## Supplementary Tab. 7 for "Sparse haplotype-based fine-scale local ancestry inference at scale reveals recent selection on immune responses": 304206_file08 (part 49 of 161)

Chromosome	rs_number	hg19_GRCh37_Position	LDAS_26pop	-log10(p_LDAS_26pop)	LDAS_5continent	-log10(p_LDAS_5continent)	-log10(p_AAS_26pop)	-log10(p_AAS_5continent)	prob_ACB	prob_ASW	prob_BEB	prob_CDX	prob_CEU	prob_CHB	prob_CHS	prob_CLM	prob_ESN	prob_FIN	prob_GBR	prob_GIH	prob_GWD	prob_IBS	prob_ITU	prob_JPT	prob_KHV	prob_LWK	prob_MSL	prob_MXL	prob_PEL	prob_PJL	prob_PUR	prob_STU	prob_TSI	prob_YRI
5	rs10461804	21722174	0.86	0.193417951625055	0.93	0.346822133743557	0.166073443151755	0.90391103735774	0.0066	0.0071	0.0771	0.011	0.0572	0.0162	0.0157	0.0362	0.0019	0.036	0.0453	0.1043	0.0046	0.0549	0.0921	0.0159	0.0176	0.0049	0.0017	0.0212	0.0274	0.1338	0.0372	0.114	0.0527	0.0023
5	rs12055002	21727068	0.86	0.193417951625055	0.94	0.308944172156586	0.146979084672948	0.945511155283675	0.0066	0.007	0.0773	0.0112	0.0583	0.0161	0.0162	0.0362	0.0019	0.0365	0.0458	0.1036	0.0044	0.0551	0.0926	0.016	0.018	0.0044	0.0016	0.0212	0.027	0.1339	0.0375	0.1123	0.0521	0.0017
5	rs115668821	21731892	0.86	0.193417951625055	0.93	0.346822133743557	0.141375071029346	0.938868083587914	0.0066	0.007	0.0771	0.0113	0.0584	0.0161	0.0162	0.0362	0.0019	0.0366	0.0458	0.1034	0.0044	0.0551	0.0928	0.016	0.018	0.0044	0.0016	0.0212	0.027	0.1342	0.0375	0.1119	0.0521	0.0017
5	rs6451993	21752056	0.86	0.193417951625055	0.93	0.346822133743557	0.142715875965701	0.957714076240278	0.0066	0.007	0.077	0.0113	0.0582	0.0161	0.0163	0.0362	0.0019	0.0366	0.046	0.1032	0.0044	0.0552	0.093	0.016	0.018	0.0044	0.0016	0.0213	0.0269	0.1345	0.0376	0.1116	0.052	0.0016
5	rs115699879	21753558	0.86	0.193417951625055	0.94	0.308944172156586	0.139978525013056	0.922773810869449	0.0066	0.007	0.077	0.0113	0.0583	0.0161	0.0163	0.0362	0.0019	0.0367	0.046	0.1031	0.0044	0.0552	0.093	0.016	0.0181	0.0044	0.0016	0.0213	0.0269	0.1346	0.0376	0.1116	0.052	0.0016
5	rs116197408	21753563	0.86	0.193417951625055	0.93	0.346822133743557	0.139978525013056	0.922773810869449	0.0066	0.007	0.077	0.0113	0.0583	0.0161	0.0163	0.0362	0.0019	0.0367	0.046	0.1031	0.0044	0.0552	0.093	0.016	0.0181	0.0044	0.0016	0.0213	0.0269	0.1346	0.0376	0.1116	0.052	0.0016
5	rs72739933	21753995	0.86	0.193417951625055	0.93	0.346822133743557	0.139535908321813	0.92214379570619	0.0066	0.007	0.077	0.0113	0.0583	0.0161	0.0163	0.0362	0.0019	0.0367	0.046	0.1031	0.0044	0.0553	0.0931	0.016	0.0181	0.0044	0.0016	0.0213	0.0269	0.1345	0.0376	0.1116	0.052	0.0016
5	rs114796840	21756939	0.86	0.193417951625055	0.93	0.346822133743557	0.140263507526684	0.910347011226933	0.0066	0.007	0.077	0.0113	0.0583	0.0161	0.0163	0.0362	0.0019	0.0367	0.046	0.1031	0.0044	0.0553	0.0931	0.016	0.0181	0.0044	0.0016	0.0213	0.0269	0.1345	0.0376	0.1116	0.052	0.0016
5	rs2303749	21760731	0.86	0.193417951625055	0.93	0.346822133743557	0.164920391039801	0.820801291799713	0.0066	0.0069	0.0769	0.0115	0.0581	0.0161	0.0163	0.0361	0.0019	0.0364	0.0458	0.103	0.0043	0.0558	0.0941	0.0161	0.0184	0.0046	0.0016	0.0211	0.0267	0.1341	0.0372	0.1115	0.0519	0.0015
5	rs4701252	21779154	0.86	0.193417951625055	0.93	0.346822133743557	0.164502263511014	0.821416450214918	0.0066	0.0069	0.0769	0.0116	0.0581	0.0161	0.0164	0.0361	0.0019	0.0364	0.0458	0.1031	0.0043	0.0558	0.0941	0.0161	0.0184	0.0046	0.0016	0.0211	0.0267	0.1341	0.0372	0.1115	0.0519	0.0015
5	rs17327618	21779929	0.86	0.193417951625055	0.92	0.387761932740255	0.162144599639679	0.816651510829801	0.0066	0.0069	0.0769	0.0116	0.0581	0.0161	0.0164	0.0361	0.0019	0.0364	0.0458	0.1031	0.0043	0.0558	0.0941	0.0161	0.0184	0.0046	0.0016	0.0211	0.0267	0.1341	0.0372	0.1115	0.0519	0.0015
5	rs75141758	21785701	0.86	0.193417951625055	0.92	0.387761932740255	0.14723986427594	0.845172994634368	0.0067	0.0069	0.0768	0.0116	0.0581	0.016	0.0164	0.0361	0.0018	0.0361	0.0455	0.1037	0.0042	0.0557	0.0945	0.016	0.0185	0.0045	0.0016	0.0216	0.0268	0.1337	0.0371	0.1118	0.0518	0.0015
5	rs72739943	21787634	0.86	0.193417951625055	0.91	0.431857736337621	0.147893015651619	0.851366505467869	0.0067	0.0069	0.0768	0.0116	0.0581	0.016	0.0164	0.0361	0.0018	0.0361	0.0455	0.1038	0.0042	0.0556	0.0945	0.0159	0.0185	0.0045	0.0016	0.0216	0.0268	0.1336	0.0371	0.1118	0.0517	0.0015
5	rs35281081	21804327	0.86	0.193417951625055	0.91	0.431857736337621	0.164537083759329	0.917264100472865	0.0067	0.0069	0.0767	0.0117	0.0586	0.016	0.0164	0.036	0.0018	0.0356	0.045	0.1044	0.0042	0.0555	0.0946	0.0158	0.0186	0.0044	0.0016	0.0221	0.0269	0.1332	0.037	0.112	0.0516	0.0015
5	rs114970985	21804513	0.86	0.193417951625055	0.91	0.431857736337621	0.161765085584022	0.923561450737483	0.0067	0.0069	0.0767	0.0117	0.0586	0.016	0.0164	0.036	0.0018	0.0356	0.045	0.1044	0.0042	0.0556	0.0946	0.0158	0.0185	0.0044	0.0016	0.0222	0.0269	0.1332	0.037	0.112	0.0515	0.0015
5	rs13190130	21808324	0.86	0.193417951625055	0.91	0.431857736337621	0.156608085182281	0.910347011226933	0.0068	0.007	0.0769	0.0118	0.0586	0.0161	0.0164	0.036	0.0018	0.0356	0.0447	0.1046	0.0043	0.0545	0.0949	0.0158	0.0188	0.0044	0.0016	0.0222	0.0269	0.133	0.037	0.1122	0.0515	0.0016
5	rs4639176	21810125	0.86	0.193417951625055	0.91	0.431857736337621	0.158270785568271	0.917578763000442	0.0068	0.007	0.0769	0.0118	0.0586	0.0161	0.0164	0.036	0.0018	0.0356	0.0447	0.1046	0.0043	0.0544	0.095	0.0158	0.0188	0.0044	0.0016	0.0223	0.0269	0.133	0.037	0.1122	0.0515	0.0016
5	rs17328673	21817206	0.86	0.193417951625055	0.91	0.431857736337621	0.133519574725915	0.912703928526933	0.0068	0.007	0.0769	0.0118	0.0586	0.0161	0.0164	0.0359	0.0018	0.0354	0.0443	0.1045	0.0043	0.0543	0.0953	0.0157	0.0182	0.0044	0.0016	0.0224	0.0269	0.1333	0.0369	0.1129	0.0515	0.0016
5	rs6863288	21820959	0.86	0.193417951625055	0.91	0.431857736337621	0.124601243976029	0.918680252081445	0.0068	0.007	0.0772	0.0118	0.0587	0.0161	0.0165	0.0359	0.0018	0.0353	0.0442	0.1044	0.0043	0.0542	0.0953	0.0157	0.0179	0.0043	0.0015	0.0225	0.0269	0.1334	0.0369	0.1131	0.0514	0.0016
5	rs72739960	21840179	0.85	0.2244882202137	0.9	0.479198205640863	0.141025157017492	0.77661718900165	0.007	0.0071	0.0769	0.0119	0.0586	0.0162	0.0174	0.0356	0.0019	0.0349	0.0442	0.1051	0.0049	0.0538	0.0947	0.0154	0.0179	0.004	0.0015	0.0225	0.0268	0.1333	0.0368	0.1134	0.0514	0.0015
5	rs17839323	21842436	0.85	0.2244882202137	0.9	0.479198205640863	0.146523381570954	0.770088051315477	0.0071	0.0071	0.0769	0.0119	0.0586	0.0163	0.0175	0.0356	0.0019	0.0349	0.0442	0.1051	0.005	0.0538	0.0947	0.0154	0.0179	0.004	0.0015	0.0225	0.0268	0.1333	0.0368	0.1134	0.0514	0.0015
5	rs116621606	21847933	0.85	0.2244882202137	0.9	0.479198205640863	0.164990139321454	0.757519122858401	0.0069	0.0071	0.077	0.0119	0.0586	0.0163	0.0177	0.0356	0.0018	0.0348	0.0441	0.1052	0.005	0.0537	0.0948	0.0154	0.0178	0.004	0.0015	0.0226	0.0268	0.1333	0.0367	0.1135	0.0513	0.0014
5	rs7712017	21848297	0.85	0.2244882202137	0.9	0.479198205640863	0.167512564720948	0.765085403481395	0.0069	0.0071	0.077	0.0119	0.0586	0.0163	0.0177	0.0356	0.0018	0.0348	0.0441	0.1052	0.005	0.0537	0.0948	0.0154	0.0178	0.004	0.0015	0.0226	0.0268	0.1333	0.0367	0.1135	0.0513	0.0014
5	rs112273766	21853116	0.85	0.2244882202137	0.9	0.479198205640863	0.173521099568587	0.775705434031466	0.0069	0.0071	0.0769	0.0119	0.0584	0.0162	0.0178	0.0356	0.0018	0.0348	0.0442	0.1052	0.005	0.0537	0.0949	0.0153	0.0178	0.004	0.0014	0.0226	0.0267	0.1333	0.0367	0.1139	0.0514	0.0014
5	rs56357837	21855046	0.85	0.2244882202137	0.9	0.479198205640863	0.171694890804133	0.774945814380718	0.0069	0.0071	0.0769	0.0119	0.0584	0.0162	0.0177	0.0355	0.0018	0.0348	0.0442	0.1051	0.005	0.0537	0.0949	0.0153	0.0178	0.004	0.0014	0.0226	0.0267	0.1333	0.0367	0.114	0.0514	0.0014
5	rs35576500	21861366	0.85	0.2244882202137	0.9	0.479198205640863	0.165583696048911	0.750572618647432	0.0069	0.0071	0.0768	0.012	0.0583	0.0162	0.0176	0.0353	0.0018	0.0348	0.0442	0.1051	0.0051	0.0538	0.0951	0.0152	0.0179	0.0039	0.0014	0.0227	0.0267	0.1333	0.0365	0.1145	0.0514	0.0014
5	rs10057254	21864313	0.85	0.2244882202137	0.91	0.431857736337621	0.159567345213683	0.717546026472427	0.0069	0.0071	0.0767	0.0121	0.0582	0.0162	0.0177	0.0352	0.0018	0.0347	0.0442	0.1048	0.0051	0.0537	0.0952	0.0152	0.0178	0.0039	0.0015	0.0229	0.0266	0.1332	0.0363	0.115	0.0513	0.0014
5	rs16888875	21879938	0.85	0.2244882202137	0.91	0.431857736337621	0.153013214621794	0.706064994707876	0.0069	0.0072	0.0767	0.0124	0.0582	0.0163	0.0178	0.035	0.0018	0.0346	0.0442	0.1047	0.0051	0.0539	0.0952	0.0154	0.0178	0.0039	0.0014	0.0229	0.0265	0.1327	0.0362	0.1152	0.0511	0.0014
5	rs10069414	21887751	0.85	0.2244882202137	0.91	0.431857736337621	0.144160844720397	0.676440151733202	0.007	0.0072	0.0766	0.0124	0.0582	0.0166	0.0179	0.035	0.0019	0.0346	0.0442	0.1046	0.0052	0.054	0.0952	0.0155	0.0177	0.0039	0.0015	0.0229	0.0264	0.1327	0.036	0.1151	0.051	0.0015
5	rs13189811	21893549	0.85	0.2244882202137	0.91	0.431857736337621	0.132476191382959	0.639967241396184	0.0069	0.0072	0.0765	0.0124	0.0583	0.0167	0.0181	0.0349	0.0019	0.0347	0.0442	0.1044	0.0053	0.054	0.0953	0.0156	0.0176	0.0036	0.0015	0.0229	0.0263	0.1334	0.036	0.1148	0.0508	0.0015
5	rs12188966	21895662	0.85	0.2244882202137	0.91	0.431857736337621	0.134536990086764	0.646670004759002	0.0069	0.0072	0.0765	0.0124	0.0583	0.0168	0.0182	0.0349	0.0019	0.0347	0.0442	0.1043	0.0053	0.054	0.0953	0.0157	0.0176	0.0036	0.0015	0.0229	0.0262	0.1335	0.036	0.1148	0.0508	0.0015
5	rs7380698	21897546	0.85	0.2244882202137	0.91	0.431857736337621	0.138307329140719	0.652950219178338	0.0069	0.0071	0.0765	0.0124	0.0583	0.0168	0.0182	0.0349	0.0019	0.0347	0.0442	0.1043	0.0053	0.054	0.0953	0.0157	0.0176	0.0036	0.0015	0.0229	0.0262	0.1336	0.036	0.1148	0.0508	0.0015
5	rs116131947	21899621	0.85	0.2244882202137	0.91	0.431857736337621	0.124012097433842	0.639821709431493	0.0069	0.0071	0.0765	0.0125	0.0582	0.017	0.0182	0.0348	0.0019	0.0347	0.0441	0.1042	0.0053	0.054	0.0951	0.0157	0.0176	0.0036	0.0015	0.0229	0.0261	0.1337	0.036	0.1148	0.0507	0.0015
5	rs7379403	21906641	0.85	0.2244882202137	0.91	0.431857736337621	0.121323883763172	0.649735333369442	0.0068	0.0071	0.0766	0.0125	0.0582	0.017	0.0182	0.0348	0.002	0.0348	0.0442	0.1041	0.0053	0.054	0.0949	0.0158	0.0176	0.0036	0.0015	0.0229	0.0259	0.134	0.036	0.1148	0.0508	0.0015
5	rs6452033	21922228	0.84	0.258953137461488	0.91	0.431857736337621	0.115857348028431	0.620968694563372	0.0065	0.0069	0.0772	0.0124	0.0579	0.0173	0.0182	0.0349	0.0019	0.0347	0.044	0.1034	0.0054	0.0541	0.095	0.0161	0.0177	0.0038	0.0015	0.0233	0.0257	0.1347	0.0359	0.1144	0.0505	0.0015
5	rs113774855	21931111	0.84	0.258953137461488	0.91	0.431857736337621	0.105092730982076	0.596946566726512	0.0065	0.0069	0.0772	0.0125	0.0579	0.0173	0.0182	0.0348	0.0019	0.0347	0.044	0.1032	0.0053	0.054	0.095	0.0161	0.0178	0.0038	0.0015	0.0233	0.0258	0.1349	0.0359	0.1143	0.0504	0.0015
5	rs116132831	21943703	0.84	0.258953137461488	0.91	0.431857736337621	0.097107287114931	0.637058066443629	0.0065	0.0067	0.0772	0.0126	0.0578	0.0174	0.0182	0.0349	0.0017	0.0347	0.0441	0.1031	0.005	0.0538	0.0949	0.0163	0.0179	0.0038	0.0014	0.0237	0.026	0.1355	0.0361	0.1139	0.05	0.0014
5	rs6898840	21981298	0.84	0.258953137461488	0.91	0.431857736337621	0.0982494381485611	0.642005496219721	0.0066	0.0067	0.0773	0.0127	0.0578	0.0176	0.0183	0.0348	0.0016	0.0345	0.0441	0.1029	0.0049	0.0537	0.095	0.0164	0.018	0.0038	0.0013	0.0239	0.0261	0.1358	0.0357	0.1138	0.0499	0.0014
5	rs56697380	22017812	0.84	0.258953137461488	0.91	0.431857736337621	0.0807012707001993	0.663350387427921	0.0066	0.0064	0.0778	0.0125	0.0576	0.0177	0.0183	0.0346	0.0013	0.0348	0.0441	0.103	0.0046	0.0535	0.0943	0.0168	0.0181	0.0035	0.0013	0.024	0.026	0.1367	0.0357	0.1137	0.0506	0.0012
5	rs115730153	22019734	0.84	0.258953137461488	0.91	0.431857736337621	0.082467444199072	0.656607935514291	0.0066	0.0064	0.0778	0.0125	0.0576	0.0177	0.0183	0.0346	0.0013	0.0348	0.0441	0.103	0.0046	0.0535	0.0943	0.0166	0.0181	0.0035	0.0013	0.024	0.026	0.1367	0.0357	0.114	0.0506	0.0011
5	rs77795322	22021552	0.84	0.258953137461488	0.91	0.431857736337621	0.0830845242004377	0.662470040749054	0.0066	0.0064	0.0778	0.0125	0.0576	0.0177	0.0182	0.0345	0.0013	0.0348	0.0441	0.103	0.0046	0.0535	0.0943	0.0166	0.0181	0.0035	0.0013	0.024	0.026	0.1367	0.0357	0.114	0.0506	0.0011
5	rs4519895	22023440	0.84	0.258953137461488	0.91	0.431857736337621	0.0830158144565671	0.667609167969651	0.0066	0.0064	0.0777	0.0125	0.0576	0.0176	0.0182	0.0345	0.0013	0.0348	0.0441	0.103	0.0046	0.0535	0.0945	0.0166	0.0181	0.0035	0.0014	0.024	0.026	0.1367	0.0357	0.1141	0.0506	0.0011
5	rs28433457	22038998	0.84	0.258953137461488	0.91	0.431857736337621	0.0910839475766878	0.654851644018312	0.0066	0.0062	0.0777	0.0125	0.0576	0.0179	0.0182	0.0346	0.0012	0.0348	0.0441	0.1031	0.0045	0.0536	0.0945	0.0166	0.0181	0.0035	0.0014	0.0241	0.0258	0.1368	0.0357	0.1142	0.0506	0.001
5	rs114426753	22041604	0.84	0.258953137461488	0.91	0.431857736337621	0.0877473824099218	0.640695016623353	0.0066	0.0062	0.0778	0.0125	0.0576	0.0179	0.0182	0.0346	0.0012	0.0348	0.0441	0.1031	0.0045	0.0535	0.0945	0.0166	0.0181	0.0035	0.0014	0.0241	0.0258	0.1368	0.0357	0.1142	0.0506	0.001
5	rs111914274	22048843	0.84	0.258953137461488	0.91	0.431857736337621	0.0804990563423361	0.630958876673931	0.0066	0.0062	0.0779	0.0125	0.0575	0.0179	0.0181	0.0346	0.0012	0.0348	0.044	0.1031	0.0045	0.0534	0.0945	0.0167	0.0181	0.0035	0.0014	0.0241	0.0258	0.1367	0.0357	0.1142	0.0506	0.001
5	rs34966874	22052528	0.84	0.258953137461488	0.91	0.431857736337621	0.0764577322126963	0.625741941972259	0.0066	0.0062	0.0779	0.0125	0.0574	0.018	0.0182	0.0346	0.0012	0.0348	0.044	0.1031	0.0044	0.0533	0.0947	0.0168	0.0181	0.0035	0.0014	0.0241	0.0258	0.1365	0.0357	0.1142	0.0506	0.0011
5	rs13178918	22053951	0.84	0.258953137461488	0.91	0.431857736337621	0.0751188348796026	0.623860547113899	0.0066	0.0062	0.0779	0.0125	0.0574	0.018	0.0182	0.0346	0.0012	0.0348	0.044	0.1031	0.0044	0.0533	0.0947	0.0168	0.0181	0.0035	0.0014	0.024	0.0258	0.1365	0.0357	0.1142	0.0506	0.0011
5	rs13183300	22067554	0.84	0.258953137461488	0.91	0.431857736337621	0.0638068291170235	0.623715879532708	0.0066	0.0063	0.0783	0.0125	0.0574	0.0179	0.018	0.0347	0.0012	0.0346	0.044	0.103	0.0044	0.0531	0.0948	0.0168	0.0179	0.0034	0.0014	0.0241	0.0256	0.1363	0.0357	0.1143	0.051	0.0011
5	rs115965528	22067795	0.84	0.258953137461488	0.91	0.431857736337621	0.0627318426823181	0.62414990590903	0.0066	0.0062	0.0784	0.0125	0.0574	0.0179	0.018	0.0348	0.0012	0.0345	0.0439	0.1029	0.0044	0.0531	0.0948	0.0168	0.0179	0.0034	0.0014	0.0242	0.0256	0.1363	0.0357	0.1143	0.051	0.0011
5	rs75859065	22069661	0.84	0.258953137461488	0.91	0.431857736337621	0.0618010793649599	0.625452410096793	0.0067	0.0062	0.0784	0.0125	0.0574	0.0179	0.018	0.0348	0.0012	0.0345	0.0439	0.1029	0.0044	0.0531	0.0948	0.0168	0.0179	0.0034	0.0014	0.0242	0.0256	0.1363	0.0356	0.1144	0.051	0.0011
5	rs72740002	22078103	0.84	0.258953137461488	0.91	0.431857736337621	0.0609731002146114	0.625452410096793	0.0067	0.0062	0.0785	0.0125	0.0574	0.0179	0.018	0.0348	0.0012	0.0345	0.0439	0.1029	0.0044	0.0531	0.0948	0.0168	0.0179	0.0034	0.0014	0.0242	0.0255	0.1363	0.0356	0.1144	0.051	0.0011
5	rs115893033	22089151	0.84	0.258953137461488	0.91	0.431857736337621	0.0586610002498406	0.623571219831331	0.0067	0.0062	0.0786	0.0125	0.0574	0.0179	0.018	0.0348	0.0013	0.0345	0.0438	0.1028	0.0044	0.053	0.0948	0.0168	0.0178	0.0034	0.0015	0.0242	0.0255	0.1363	0.0356	0.1144	0.051	0.0012
5	rs7448927	22103614	0.83	0.29697514221559	0.91	0.431857736337621	0.0341474979706353	0.590940743840993	0.0068	0.006	0.0801	0.0125	0.0575	0.0177	0.0177	0.0347	0.0016	0.0345	0.0433	0.1021	0.0044	0.0522	0.0952	0.0169	0.0169	0.0035	0.0016	0.0245	0.0253	0.1371	0.0354	0.1146	0.0509	0.0015
5	rs78909057	22113135	0.83	0.29697514221559	0.92	0.387761932740255	0.0268404596156953	0.564097130552056	0.0071	0.006	0.0802	0.0125	0.0575	0.0176	0.0175	0.0346	0.0016	0.0347	0.0435	0.1019	0.0044	0.052	0.095	0.0167	0.0169	0.0036	0.0016	0.0244	0.0249	0.137	0.0354	0.1149	0.0509	0.0017
5	rs7349772	22116481	0.83	0.29697514221559	0.92	0.387761932740255	0.0246267238377614	0.552124287146873	0.0071	0.006	0.0802	0.0125	0.0576	0.0176	0.0175	0.0346	0.0016	0.0347	0.0435	0.1019	0.0044	0.052	0.0949	0.0167	0.0169	0.0036	0.0016	0.0244	0.0248	0.137	0.0354	0.1149	0.051	0.0017
5	rs6452056	22119111	0.83	0.29697514221559	0.92	0.387761932740255	0.0243072949440584	0.550158348349194	0.0071	0.006	0.0802	0.0125	0.0576	0.0176	0.0175	0.0346	0.0016	0.0347	0.0435	0.1019	0.0044	0.052	0.0949	0.0167	0.0169	0.0036	0.0016	0.0244	0.0248	0.137	0.0354	0.1149	0.051	0.0017
5	rs114465785	22121513	0.83	0.29697514221559	0.92	0.387761932740255	0.0253359209176513	0.54833438095783	0.0071	0.006	0.0802	0.0125	0.0576	0.0176	0.0175	0.0346	0.0016	0.0347	0.0435	0.1019	0.0044	0.052	0.0949	0.0167	0.0168	0.0036	0.0016	0.0244	0.0248	0.137	0.0354	0.1149	0.051	0.0017
5	rs62349111	22123627	0.83	0.29697514221559	0.92	0.387761932740255	0.026723343080135	0.54777346065855	0.0071	0.006	0.0803	0.0125	0.0576	0.0176	0.0175	0.0346	0.0016	0.0347	0.0435	0.1019	0.0044	0.052	0.0949	0.0167	0.0168	0.0036	0.0016	0.0244	0.0248	0.137	0.0354	0.1149	0.0509	0.0017
5	rs2963653	22141602	0.83	0.29697514221559	0.92	0.387761932740255	0.0087245468199514	0.395508401479869	0.0074	0.0063	0.0816	0.0123	0.058	0.0178	0.0179	0.034	0.0019	0.0353	0.0429	0.1005	0.0043	0.0509	0.0949	0.0172	0.016	0.0036	0.0018	0.024	0.0243	0.1374	0.035	0.1157	0.0512	0.0021
5	rs4590152	22148025	0.83	0.29697514221559	0.92	0.387761932740255	0.00485592191226857	0.284803699847686	0.0075	0.0063	0.0817	0.0122	0.0579	0.0181	0.0177	0.0336	0.002	0.0357	0.0426	0.0994	0.0044	0.051	0.096	0.0175	0.0158	0.0038	0.0022	0.0239	0.0236	0.1371	0.0345	0.116	0.0514	0.0023
5	rs7720242	22148450	0.83	0.29697514221559	0.93	0.346822133743557	0.00538006914277408	0.312826994123563	0.0076	0.0063	0.0817	0.0122	0.0579	0.0182	0.0177	0.0335	0.002	0.0357	0.0426	0.0992	0.0044	0.051	0.096	0.0175	0.0158	0.0038	0.0022	0.0239	0.0236	0.1371	0.0345	0.116	0.0514	0.0023
5	rs114581374	22150535	0.83	0.29697514221559	0.93	0.346822133743557	0.0081794253175283	0.281182320771671	0.0076	0.0062	0.0818	0.0122	0.0579	0.0183	0.0176	0.0333	0.0021	0.0358	0.0425	0.0991	0.0045	0.0507	0.0962	0.0175	0.0157	0.0039	0.0022	0.0238	0.0234	0.1372	0.0344	0.1161	0.0515	0.0024
5	rs7709614	22152971	0.82	0.338707801994422	0.93	0.346822133743557	0.00345115968131373	0.0904559840929823	0.0082	0.0062	0.0832	0.0121	0.0582	0.0183	0.0179	0.0321	0.0024	0.0373	0.0414	0.0972	0.0049	0.0492	0.0978	0.0178	0.015	0.0045	0.0026	0.0232	0.0213	0.1378	0.0333	0.1173	0.0523	0.0027
5	rs115125393	22155740	0.8	0.433874260405774	0.93	0.346822133743557	0.0490185856555487	0.0397708889073667	0.0092	0.0062	0.0853	0.012	0.0588	0.0176	0.0181	0.0297	0.003	0.0398	0.0394	0.0934	0.0057	0.0458	0.1011	0.0176	0.0137	0.0056	0.0032	0.0223	0.0178	0.1399	0.031	0.1201	0.054	0.0036
5	rs7713525	22159085	0.8	0.433874260405774	0.93	0.346822133743557	0.0627318426823181	0.047155529622295	0.0095	0.0062	0.0855	0.012	0.0589	0.0175	0.0181	0.0294	0.0031	0.0403	0.039	0.0927	0.0058	0.0452	0.1018	0.0175	0.0134	0.0058	0.0034	0.0222	0.0172	0.1403	0.0306	0.1207	0.0543	0.0037
5	rs57415730	22160137	0.8	0.433874260405774	0.93	0.346822133743557	0.0612357480914644	0.0478707019911049	0.0094	0.0062	0.0856	0.012	0.059	0.0174	0.0181	0.0294	0.0031	0.0403	0.0391	0.0928	0.0058	0.0452	0.1019	0.0175	0.0134	0.0057	0.0033	0.0222	0.0172	0.1403	0.0306	0.1208	0.0543	0.0037
5	rs12657128	22160246	0.8	0.433874260405774	0.93	0.346822133743557	0.0626936726124323	0.0484101843611724	0.0094	0.0062	0.0856	0.012	0.059	0.0174	0.0181	0.0292	0.0031	0.0403	0.0391	0.0928	0.0058	0.0452	0.1019	0.0175	0.0134	0.0057	0.0033	0.0222	0.0172	0.1404	0.0306	0.121	0.0543	0.0037
5	rs115373775	22168548	0.8	0.433874260405774	0.93	0.346822133743557	0.0710691047822382	0.041046344365315	0.0094	0.0062	0.0859	0.012	0.059	0.0174	0.0181	0.0292	0.0031	0.0405	0.0389	0.0926	0.0056	0.045	0.1019	0.0177	0.0135	0.0057	0.0033	0.0225	0.0169	0.1403	0.0305	0.1213	0.0543	0.0036
5	rs113766724	22174874	0.79	0.487570276707753	0.93	0.346822133743557	0.0799390564457819	0.0352679535612161	0.0095	0.0061	0.0862	0.0119	0.059	0.0174	0.0181	0.0292	0.003	0.0406	0.0387	0.0924	0.0055	0.0449	0.1018	0.0178	0.0136	0.0057	0.0032	0.0227	0.0168	0.1402	0.0304	0.1216	0.0544	0.0036
5	rs6883351	22193967	0.79	0.487570276707753	0.92	0.387761932740255	0.0870612014147065	0.032353566009896	0.0096	0.006	0.0861	0.012	0.0589	0.0175	0.0181	0.0292	0.003	0.0405	0.0387	0.0922	0.0055	0.0448	0.1019	0.018	0.0136	0.0056	0.0032	0.0228	0.0166	0.1403	0.0305	0.1219	0.0543	0.0037
5	rs12188011	22221987	0.79	0.487570276707753	0.91	0.431857736337621	0.105199034630645	0.0310135842277934	0.0099	0.0059	0.0876	0.0118	0.0585	0.0168	0.0178	0.0291	0.003	0.0404	0.0383	0.0923	0.0055	0.0437	0.1031	0.0186	0.0137	0.0057	0.003	0.0219	0.0161	0.1404	0.0302	0.1235	0.0539	0.0037
5	rs10045974	22224467	0.79	0.487570276707753	0.91	0.431857736337621	0.106319257352102	0.0337196725197628	0.0099	0.0059	0.0877	0.0118	0.0584	0.0168	0.0178	0.0291	0.003	0.0404	0.0383	0.0923	0.0054	0.0437	0.1032	0.0186	0.0137	0.0057	0.003	0.0219	0.0161	0.1404	0.0302	0.1235	0.0539	0.0037
5	rs116665844	22227091	0.79	0.487570276707753	0.91	0.431857736337621	0.116026726648564	0.035738633523189	0.0099	0.0059	0.0879	0.0118	0.0584	0.0168	0.0179	0.029	0.003	0.0405	0.0382	0.0923	0.0054	0.0436	0.1032	0.0186	0.0137	0.0057	0.003	0.0218	0.0161	0.1404	0.0302	0.1237	0.0539	0.0037
5	rs10454882	22227279	0.79	0.487570276707753	0.91	0.431857736337621	0.118014039786148	0.0398810790597728	0.0099	0.0059	0.088	0.0118	0.0584	0.0168	0.0179	0.029	0.003	0.0405	0.0382	0.0923	0.0054	0.0435	0.1032	0.0186	0.0137	0.0057	0.003	0.0218	0.0161	0.1404	0.0302	0.1237	0.0539	0.0037
5	rs10056210	22227365	0.79	0.487570276707753	0.91	0.431857736337621	0.118099672891006	0.0397158453180618	0.0099	0.0059	0.088	0.0118	0.0584	0.0168	0.0179	0.029	0.003	0.0405	0.0382	0.0923	0.0054	0.0435	0.1032	0.0186	0.0137	0.0057	0.003	0.0218	0.0161	0.1404	0.0302	0.1237	0.0539	0.0037
5	rs35694431	22240334	0.79	0.487570276707753	0.9	0.479198205640863	0.11870016987568	0.0401018709599281	0.0099	0.0059	0.088	0.0118	0.0584	0.0168	0.0179	0.029	0.003	0.0405	0.0382	0.0923	0.0054	0.0435	0.1032	0.0187	0.0138	0.0057	0.003	0.0218	0.0161	0.1404	0.0302	0.1237	0.054	0.0037
5	rs76984088	22254595	0.79	0.487570276707753	0.9	0.479198205640863	0.119302531683859	0.0319039923282261	0.0099	0.0058	0.0883	0.0119	0.0583	0.0168	0.018	0.0289	0.0029	0.0406	0.0383	0.0922	0.0055	0.0433	0.103	0.0188	0.0139	0.0057	0.003	0.0218	0.0163	0.1403	0.0301	0.1232	0.0542	0.0037
5	rs79326324	22271471	0.79	0.487570276707753	0.9	0.479198205640863	0.132445578323968	0.0326045839394809	0.0099	0.0058	0.0885	0.0119	0.0583	0.0168	0.018	0.0289	0.0029	0.0407	0.0383	0.0921	0.0055	0.0432	0.103	0.0189	0.0139	0.0057	0.003	0.0221	0.0161	0.1403	0.03	0.1229	0.0541	0.0037
5	rs114670753	22272861	0.79	0.487570276707753	0.9	0.479198205640863	0.132384365006797	0.0326548949177395	0.0099	0.0058	0.0885	0.0119	0.0583	0.0168	0.018	0.0289	0.0029	0.0407	0.0383	0.0921	0.0055	0.0432	0.103	0.0189	0.0139	0.0057	0.003	0.0221	0.0161	0.1403	0.03	0.1229	0.0541	0.0037
5	rs34195144	22279286	0.79	0.487570276707753	0.9	0.479198205640863	0.131651136287734	0.0312597484489833	0.0099	0.0058	0.0886	0.0119	0.0583	0.0168	0.018	0.0289	0.0029	0.0407	0.0383	0.0921	0.0055	0.0432	0.103	0.0189	0.0139	0.0057	0.003	0.0222	0.0161	0.1403	0.03	0.1229	0.0541	0.0037
5	rs74717253	22288308	0.79	0.487570276707753	0.9	0.479198205640863	0.131133252398179	0.032504069343365	0.0099	0.0058	0.0883	0.012	0.0583	0.0168	0.018	0.0289	0.0029	0.0407	0.0383	0.0921	0.0055	0.0432	0.103	0.0189	0.0139	0.0057	0.003	0.0222	0.0161	0.1403	0.0301	0.123	0.0541	0.0037
5	rs113613621	22299418	0.79	0.487570276707753	0.9	0.479198205640863	0.128682605207001	0.0313584667031971	0.0099	0.0058	0.0883	0.012	0.0583	0.0168	0.018	0.0289	0.0029	0.0407	0.0383	0.0922	0.0055	0.0432	0.103	0.0189	0.0139	0.0057	0.003	0.0222	0.0162	0.1403	0.0301	0.123	0.0541	0.0037
5	rs78069318	22307863	0.79	0.487570276707753	0.88	0.583941145430028	0.122254843464384	0.0352158317848792	0.0099	0.0058	0.0884	0.0122	0.0582	0.0168	0.0179	0.0288	0.0029	0.0408	0.0383	0.0923	0.0055	0.043	0.103	0.019	0.0139	0.0057	0.003	0.0222	0.0162	0.1404	0.03	0.1228	0.054	0.0037
5	rs1444119	22314539	0.79	0.487570276707753	0.88	0.583941145430028	0.11622452702218	0.0363177727283322	0.0099	0.0059	0.0884	0.0123	0.0582	0.0167	0.0178	0.0287	0.0029	0.0408	0.0386	0.0923	0.0055	0.043	0.103	0.019	0.0139	0.0057	0.003	0.0222	0.0162	0.1404	0.03	0.1226	0.054	0.0037
5	rs35408939	22320292	0.78	0.545501786478432	0.88	0.583941145430028	0.101596115230466	0.0336686125553273	0.01	0.0058	0.0886	0.0122	0.0589	0.0163	0.0171	0.0282	0.0027	0.041	0.0389	0.0921	0.0055	0.0424	0.1042	0.0188	0.0144	0.0057	0.003	0.021	0.017	0.1403	0.0293	0.1232	0.0546	0.0036
5	rs1348495	22320476	0.78	0.545501786478432	0.88	0.583941145430028	0.102012863524838	0.0335665993151485	0.01	0.0058	0.0886	0.0122	0.059	0.0163	0.0171	0.0282	0.0027	0.041	0.0389	0.0921	0.0055	0.0424	0.1042	0.0188	0.0144	0.0057	0.003	0.021	0.017	0.1403	0.0293	0.1232	0.0546	0.0036
5	rs3112480	22326153	0.78	0.545501786478432	0.88	0.583941145430028	0.112446225131183	0.0316554863022853	0.0099	0.0058	0.0886	0.0122	0.0597	0.0162	0.017	0.0282	0.0027	0.0409	0.0389	0.0919	0.0055	0.0423	0.1042	0.0188	0.0146	0.0057	0.003	0.0209	0.0171	0.1399	0.0292	0.1232	0.0546	0.0036
5	rs10462224	22329008	0.78	0.545501786478432	0.88	0.583941145430028	0.120628511472579	0.035686195080302	0.0099	0.0058	0.0886	0.0122	0.06	0.0162	0.017	0.0282	0.0027	0.0409	0.0389	0.0919	0.0055	0.0423	0.1042	0.0188	0.0146	0.0057	0.003	0.0208	0.0171	0.1399	0.0292	0.1233	0.0547	0.0036
5	rs78150826	22339451	0.78	0.545501786478432	0.88	0.583941145430028	0.116677418713677	0.0299412080654744	0.0098	0.0058	0.0886	0.0123	0.0599	0.0162	0.0169	0.0281	0.0027	0.0408	0.0389	0.0918	0.0055	0.0423	0.1043	0.0188	0.0146	0.0057	0.003	0.0208	0.0171	0.1398	0.0292	0.1233	0.0546	0.0036
5	rs79555601	22341833	0.78	0.545501786478432	0.88	0.583941145430028	0.116422534180156	0.0306704717898915	0.0098	0.0058	0.0886	0.0123	0.0599	0.0162	0.0169	0.0281	0.0027	0.0408	0.0389	0.0918	0.0055	0.0423	0.1043	0.0189	0.0146	0.0057	0.003	0.0208	0.0171	0.1398	0.0292	0.1233	0.0546	0.0036
5	rs113516168	22344760	0.78	0.545501786478432	0.88	0.583941145430028	0.115293849386256	0.0300864075454566	0.0098	0.0058	0.0887	0.0123	0.0599	0.0162	0.0169	0.0281	0.0027	0.0408	0.0389	0.0917	0.0055	0.0423	0.1043	0.0189	0.0147	0.0057	0.003	0.0208	0.0171	0.1397	0.0292	0.1233	0.0546	0.0035
5	rs78265612	22347955	0.78	0.545501786478432	0.87	0.641494868499257	0.115519046393991	0.033312189063451	0.0098	0.0058	0.0887	0.0123	0.0599	0.0162	0.0169	0.0281	0.0028	0.0409	0.0389	0.0917	0.0055	0.0423	0.1043	0.0189	0.0147	0.0057	0.003	0.0208	0.0171	0.1397	0.0292	0.1233	0.0546	0.0036
5	rs56323023	22365713	0.78	0.545501786478432	0.87	0.641494868499257	0.128442082436539	0.0335665993151485	0.0097	0.0059	0.0892	0.0124	0.0598	0.0162	0.0166	0.0279	0.0029	0.0409	0.039	0.0907	0.0056	0.0421	0.1048	0.019	0.0151	0.0058	0.0031	0.0208	0.0171	0.139	0.0293	0.1236	0.0545	0.0037
5	rs115057238	22366987	0.78	0.545501786478432	0.86	0.702596200902853	0.126111258170367	0.0367947657858093	0.0097	0.0059	0.0891	0.0124	0.0598	0.0162	0.0166	0.0279	0.003	0.0409	0.039	0.0906	0.0056	0.0421	0.1047	0.019	0.0151	0.0059	0.0031	0.0208	0.0171	0.139	0.0294	0.1236	0.0545	0.0037
5	rs2920764	22372792	0.78	0.545501786478432	0.86	0.702596200902853	0.122721951275622	0.0396608360676342	0.0097	0.0059	0.0892	0.0124	0.0598	0.0162	0.0166	0.0279	0.003	0.0409	0.0389	0.0906	0.0056	0.0422	0.1048	0.0186	0.0151	0.0059	0.0031	0.0208	0.0171	0.139	0.0294	0.1237	0.0545	0.0037
5	rs10473592	22375786	0.78	0.545501786478432	0.86	0.702596200902853	0.125280862616192	0.0431359396601652	0.0097	0.0059	0.0892	0.0124	0.0598	0.0162	0.0166	0.0279	0.003	0.041	0.0389	0.0907	0.0057	0.0422	0.1049	0.0185	0.0151	0.0059	0.0032	0.0208	0.0171	0.1388	0.0294	0.1237	0.0545	0.0038
5	rs75706031	22381973	0.78	0.545501786478432	0.86	0.702596200902853	0.113725023757858	0.0375423738205009	0.0098	0.0059	0.0893	0.0124	0.0597	0.0162	0.0166	0.0279	0.003	0.041	0.0389	0.0907	0.0056	0.0422	0.105	0.0185	0.015	0.0058	0.0032	0.0208	0.017	0.1388	0.0294	0.1238	0.0544	0.0038
5	rs1703316	22390242	0.78	0.545501786478432	0.86	0.702596200902853	0.107527678594159	0.0355290906486029	0.0098	0.0059	0.0894	0.0124	0.0597	0.0162	0.0166	0.028	0.003	0.041	0.0389	0.0909	0.0056	0.0423	0.1051	0.0185	0.0149	0.0056	0.0031	0.0209	0.0168	0.1389	0.0294	0.1239	0.0542	0.0038
5	rs1261392	22401315	0.78	0.545501786478432	0.86	0.702596200902853	0.113725023757858	0.0462682393468934	0.0098	0.006	0.0891	0.0124	0.0597	0.0158	0.0165	0.028	0.003	0.0411	0.039	0.0908	0.0057	0.0424	0.1052	0.0183	0.015	0.0056	0.0032	0.0208	0.0168	0.1387	0.0295	0.1239	0.0546	0.0039
5	rs13186475	22407892	0.78	0.545501786478432	0.86	0.702596200902853	0.111011342905654	0.0455637695856857	0.0098	0.006	0.0891	0.0124	0.0597	0.0158	0.0165	0.028	0.003	0.0411	0.039	0.0908	0.0057	0.0425	0.1052	0.0183	0.015	0.0056	0.0032	0.0208	0.0167	0.1387	0.0295	0.1239	0.0546	0.0039
5	rs4406107	22431719	0.77	0.607778593196603	0.86	0.702596200902853	0.0848837476441182	0.111889973197969	0.0098	0.006	0.0894	0.0117	0.06	0.0153	0.0158	0.0276	0.0034	0.0409	0.0403	0.0913	0.0053	0.0443	0.1077	0.0177	0.0159	0.0057	0.003	0.0196	0.0163	0.1368	0.0278	0.1239	0.0551	0.004
5	rs77857676	22433157	0.77	0.607778593196603	0.86	0.702596200902853	0.0844200615517871	0.113335520158137	0.0098	0.006	0.0895	0.0117	0.06	0.0154	0.0158	0.0276	0.0034	0.0409	0.0403	0.0914	0.0053	0.0443	0.1077	0.0176	0.0159	0.0057	0.0029	0.0196	0.0164	0.1367	0.0278	0.1239	0.0551	0.004
5	rs116672552	22434579	0.77	0.607778593196603	0.86	0.702596200902853	0.085675734448753	0.108516761928989	0.0098	0.006	0.0895	0.0117	0.06	0.0154	0.0157	0.0277	0.0034	0.0409	0.0403	0.0914	0.0053	0.0444	0.1077	0.0176	0.016	0.0057	0.0029	0.0196	0.0164	0.1365	0.0277	0.1239	0.0551	0.004
5	rs77441407	22434692	0.77	0.607778593196603	0.86	0.702596200902853	0.0856990991584789	0.108265370041192	0.0098	0.006	0.0895	0.0117	0.06	0.0154	0.0157	0.0277	0.0034	0.0409	0.0403	0.0914	0.0053	0.0444	0.1077	0.0176	0.016	0.0057	0.0029	0.0196	0.0164	0.1365	0.0277	0.1239	0.0551	0.004
5	rs995178	22446214	0.77	0.607778593196603	0.86	0.702596200902853	0.091424384023152	0.106428695506672	0.0098	0.006	0.0895	0.0117	0.0601	0.0154	0.0157	0.0277	0.0035	0.0409	0.0404	0.0914	0.0053	0.0444	0.1077	0.0176	0.016	0.0057	0.0029	0.0196	0.0164	0.1364	0.0277	0.1239	0.0551	0.004
5	rs79503870	22459113	0.77	0.607778593196603	0.86	0.702596200902853	0.0934345134435533	0.109188234883191	0.0098	0.006	0.0895	0.0117	0.0601	0.0154	0.0157	0.0277	0.0035	0.0409	0.0404	0.0914	0.0053	0.0444	0.1077	0.0176	0.016	0.0057	0.0029	0.0196	0.0164	0.1364	0.0277	0.1239	0.0551	0.0041
5	rs2551495	22470291	0.76	0.674502615793853	0.86	0.702596200902853	0.0998368012203978	0.120232232063049	0.0098	0.006	0.0894	0.0117	0.06	0.0154	0.0157	0.0275	0.0036	0.0408	0.0405	0.0914	0.0054	0.0444	0.1076	0.0176	0.0161	0.0058	0.0029	0.0195	0.0164	0.1362	0.0277	0.1239	0.0552	0.0041
5	rs11739642	22473266	0.77	0.607778593196603	0.86	0.702596200902853	0.141025157017492	0.156443977835024	0.0099	0.006	0.0896	0.0116	0.0603	0.0153	0.0155	0.0275	0.0037	0.0411	0.0407	0.0912	0.0054	0.0444	0.1075	0.0174	0.0161	0.0061	0.003	0.0193	0.0158	0.1358	0.0276	0.1247	0.0551	0.0041
5	rs78062927	22488692	0.77	0.607778593196603	0.86	0.702596200902853	0.128442082436539	0.214266761911741	0.0099	0.0062	0.09	0.0112	0.06	0.0147	0.0153	0.0277	0.0038	0.041	0.0407	0.092	0.0055	0.0449	0.1076	0.017	0.0161	0.0061	0.003	0.0185	0.0158	0.1356	0.0277	0.125	0.055	0.0041
5	rs74360204	22493163	0.77	0.607778593196603	0.86	0.702596200902853	0.12850218758404	0.214052936535515	0.0099	0.0062	0.09	0.0112	0.06	0.0147	0.0153	0.0277	0.0038	0.041	0.0407	0.092	0.0055	0.0449	0.1076	0.017	0.0161	0.0061	0.003	0.0185	0.0158	0.1356	0.0277	0.1251	0.055	0.0041
5	rs7727099	22499504	0.77	0.607778593196603	0.86	0.702596200902853	0.12877287149879	0.213305102836358	0.0099	0.0062	0.09	0.0113	0.06	0.0147	0.0153	0.0277	0.0038	0.041	0.0407	0.092	0.0055	0.0449	0.1076	0.017	0.0161	0.0061	0.003	0.0185	0.0158	0.1356	0.0277	0.1251	0.055	0.0041
5	rs114482908	22514442	0.77	0.607778593196603	0.86	0.702596200902853	0.127273434976965	0.221686572135252	0.01	0.0062	0.09	0.0112	0.0601	0.0147	0.0153	0.0277	0.0038	0.0411	0.0407	0.0922	0.0055	0.0452	0.1076	0.017	0.0161	0.0061	0.003	0.0185	0.0157	0.1356	0.0277	0.125	0.0545	0.0041
5	rs77650019	22526001	0.77	0.607778593196603	0.87	0.641494868499257	0.130252647239734	0.263177223189051	0.01	0.0063	0.0898	0.0112	0.0601	0.0146	0.0154	0.0276	0.0039	0.0411	0.0407	0.0925	0.0056	0.0453	0.1076	0.0169	0.0161	0.0061	0.003	0.0183	0.0157	0.1355	0.0277	0.1251	0.0546	0.0041
5	rs72746606	22528391	0.77	0.607778593196603	0.87	0.641494868499257	0.130586247872273	0.258620551062643	0.01	0.0063	0.0897	0.0112	0.0601	0.0146	0.0154	0.0276	0.0039	0.0411	0.0407	0.0925	0.0056	0.0454	0.1075	0.0169	0.0161	0.0061	0.003	0.0183	0.0157	0.1355	0.0277	0.1251	0.0546	0.0041
5	rs114442092	22529763	0.77	0.607778593196603	0.88	0.583941145430028	0.130586247872273	0.261579556420856	0.01	0.0063	0.0897	0.0112	0.0601	0.0146	0.0154	0.0276	0.0039	0.0412	0.0407	0.0925	0.0056	0.0454	0.1075	0.0169	0.0161	0.0061	0.003	0.0183	0.0158	0.1355	0.0277	0.1251	0.0546	0.0041
5	rs4701200	22540126	0.77	0.607778593196603	0.88	0.583941145430028	0.131925809108804	0.269943438854539	0.01	0.0063	0.0897	0.0112	0.0601	0.0145	0.0153	0.0276	0.0039	0.0412	0.0407	0.0926	0.0056	0.0454	0.1076	0.0168	0.0161	0.0061	0.003	0.0182	0.0158	0.1355	0.0277	0.1251	0.0546	0.0041
5	rs2134177	22550328	0.77	0.607778593196603	0.88	0.583941145430028	0.135496981281323	0.259302461967339	0.01	0.0063	0.0897	0.0112	0.0601	0.0145	0.0153	0.0276	0.0039	0.0412	0.0407	0.0926	0.0056	0.0454	0.1076	0.0168	0.0161	0.0061	0.003	0.0182	0.0158	0.1355	0.0277	0.1252	0.0546	0.0041
5	rs67453730	22551434	0.77	0.607778593196603	0.88	0.583941145430028	0.134908112512357	0.26021255155635	0.01	0.0063	0.0897	0.0112	0.0601	0.0145	0.0153	0.0276	0.0039	0.0412	0.0407	0.0926	0.0056	0.0454	0.1076	0.0168	0.0161	0.0061	0.003	0.0182	0.0158	0.1355	0.0277	0.1251	0.0546	0.0041
5	rs72746624	22591196	0.77	0.607778593196603	0.88	0.583941145430028	0.123600705245882	0.270519294909564	0.0101	0.0063	0.0896	0.0112	0.0602	0.0144	0.0153	0.0275	0.0039	0.041	0.0408	0.0929	0.0055	0.0456	0.1077	0.0163	0.0162	0.006	0.003	0.0182	0.0158	0.1353	0.0277	0.125	0.0547	0.0042
5	rs77760324	22593479	0.77	0.607778593196603	0.88	0.583941145430028	0.123600705245882	0.268218156124282	0.0101	0.0063	0.0896	0.0112	0.0602	0.0144	0.0153	0.0275	0.0039	0.041	0.0408	0.0929	0.0055	0.0456	0.1077	0.0163	0.0162	0.006	0.003	0.0182	0.0158	0.1353	0.0277	0.125	0.0547	0.0042
5	rs269881	22600095	0.77	0.607778593196603	0.88	0.583941145430028	0.122897396615761	0.26512132451297	0.0101	0.0063	0.0896	0.0112	0.0602	0.0144	0.0152	0.0275	0.0039	0.0411	0.0408	0.0929	0.0055	0.0456	0.1077	0.0163	0.0162	0.006	0.003	0.0182	0.0158	0.1353	0.0277	0.125	0.0548	0.0042
5	rs16897184	22600409	0.77	0.607778593196603	0.88	0.583941145430028	0.122868145121514	0.265235822258844	0.0101	0.0063	0.0896	0.0112	0.0602	0.0144	0.0152	0.0275	0.0039	0.0411	0.0408	0.0929	0.0055	0.0456	0.1077	0.0163	0.0162	0.006	0.003	0.0182	0.0158	0.1353	0.0277	0.125	0.0548	0.0042
5	rs72746638	22606232	0.77	0.607778593196603	0.88	0.583941145430028	0.121004868586995	0.36658116032061	0.0101	0.0063	0.0895	0.0112	0.0602	0.0144	0.0153	0.0275	0.0039	0.0411	0.0408	0.0927	0.0055	0.0457	0.1077	0.0163	0.0162	0.006	0.003	0.0181	0.0158	0.1353	0.0277	0.125	0.0547	0.0042
5	rs72746643	22612834	0.77	0.607778593196603	0.88	0.583941145430028	0.123102275853384	0.369610304469639	0.0101	0.0063	0.0895	0.0112	0.0602	0.0144	0.0153	0.0275	0.0039	0.0411	0.0408	0.0926	0.0055	0.0458	0.1077	0.0163	0.0162	0.006	0.003	0.0181	0.0158	0.1352	0.0277	0.125	0.0547	0.0042
5	rs113445347	22617513	0.77	0.607778593196603	0.88	0.583941145430028	0.123102275853384	0.368473550370898	0.0101	0.0063	0.0895	0.0112	0.0602	0.0144	0.0153	0.0275	0.0039	0.0411	0.0408	0.0926	0.0055	0.0458	0.1077	0.0163	0.0162	0.006	0.003	0.0181	0.0158	0.1352	0.0277	0.125	0.0547	0.0042
5	rs79752098	22625630	0.77	0.607778593196603	0.88	0.583941145430028	0.123776914314458	0.374674457697415	0.0101	0.0063	0.0895	0.0112	0.0603	0.0144	0.0153	0.0275	0.004	0.0411	0.0408	0.0926	0.0055	0.0458	0.1076	0.0163	0.0161	0.006	0.003	0.0181	0.0158	0.1352	0.0277	0.125	0.0547	0.0043
5	rs4565177	22632898	0.77	0.607778593196603	0.88	0.583941145430028	0.123776914314458	0.388315404183085	0.0101	0.0063	0.0895	0.0112	0.0602	0.0144	0.0153	0.0275	0.004	0.0411	0.0408	0.0926	0.0055	0.0458	0.1077	0.0163	0.0161	0.006	0.003	0.0181	0.0158	0.1352	0.0277	0.125	0.0547	0.0043
5	rs10053320	22657926	0.74	0.82166312078733	0.88	0.583941145430028	0.27905872369049	0.287382279670815	0.0098	0.0064	0.0881	0.014	0.0631	0.0161	0.016	0.0257	0.0043	0.0416	0.039	0.0913	0.0037	0.047	0.115	0.0187	0.0185	0.0045	0.0023	0.0161	0.0163	0.1323	0.0293	0.1186	0.0532	0.0032
5	rs10941967	22658820	0.74	0.82166312078733	0.88	0.583941145430028	0.349865962299942	0.291145540600557	0.0096	0.0064	0.0883	0.0141	0.0635	0.0162	0.0159	0.0258	0.0043	0.0417	0.0387	0.0912	0.0035	0.0471	0.1167	0.019	0.0188	0.0041	0.0021	0.0159	0.0167	0.1315	0.0297	0.1177	0.0529	0.0031
5	rs17356745	22662629	0.73	0.902267913485346	0.88	0.583941145430028	0.382932011594109	0.267988377979886	0.0095	0.0064	0.088	0.0142	0.0636	0.0162	0.0158	0.0257	0.0042	0.0417	0.0388	0.0909	0.0034	0.047	0.117	0.019	0.0188	0.0041	0.002	0.0158	0.0167	0.1314	0.0297	0.1185	0.0529	0.0031
5	rs6870865	22673195	0.73	0.902267913485346	0.89	0.529866637543626	0.396932988274751	0.244990302826352	0.0095	0.0064	0.0879	0.0143	0.0636	0.0163	0.0157	0.0257	0.0042	0.0416	0.0388	0.0908	0.0034	0.0469	0.1171	0.019	0.0188	0.004	0.002	0.0158	0.0167	0.1314	0.0297	0.1189	0.0528	0.0031
5	rs269005	22686751	0.73	0.902267913485346	0.89	0.529866637543626	0.402071677796157	0.244208959014143	0.0095	0.0064	0.0878	0.0143	0.0637	0.0163	0.0158	0.0257	0.0042	0.0415	0.0386	0.0908	0.0033	0.047	0.1173	0.019	0.0189	0.0039	0.002	0.0158	0.0167	0.1314	0.0298	0.1187	0.0529	0.0031
5	rs78374861	22711559	0.73	0.902267913485346	0.89	0.529866637543626	0.405876337033346	0.332755372513096	0.0094	0.0063	0.0874	0.0145	0.0636	0.0164	0.0158	0.0258	0.0041	0.0415	0.0386	0.0907	0.0033	0.047	0.1174	0.0191	0.0191	0.0039	0.002	0.0156	0.0168	0.1312	0.0298	0.1188	0.053	0.0031
5	rs12519845	22733747	0.73	0.902267913485346	0.89	0.529866637543626	0.393787257454395	0.19375665675354	0.0093	0.0063	0.0858	0.0151	0.0631	0.0167	0.0156	0.0262	0.0039	0.0415	0.0386	0.0906	0.003	0.0474	0.1183	0.0199	0.0199	0.0037	0.0018	0.015	0.0169	0.1304	0.0297	0.1189	0.0536	0.003
5	rs16898853	22740437	0.73	0.902267913485346	0.89	0.529866637543626	0.399808818344114	0.207353721949946	0.0093	0.0063	0.0856	0.0151	0.0631	0.0168	0.0156	0.0262	0.0039	0.0415	0.0386	0.0907	0.003	0.0474	0.1183	0.02	0.0199	0.0037	0.0018	0.015	0.0169	0.1304	0.0298	0.119	0.0536	0.003
5	rs6885477	22751656	0.72	0.987657439684474	0.89	0.529866637543626	0.415898549523004	0.130501977774154	0.0093	0.0063	0.0854	0.0153	0.063	0.0168	0.0156	0.0262	0.0039	0.0415	0.0387	0.0907	0.0029	0.0475	0.1184	0.02	0.0201	0.0037	0.0018	0.015	0.0168	0.1304	0.0298	0.1192	0.0536	0.003
5	rs1561839	22752122	0.72	0.987657439684474	0.89	0.529866637543626	0.400543543519558	0.113762026395592	0.0093	0.0063	0.0854	0.0153	0.0629	0.0168	0.0156	0.0262	0.0039	0.0414	0.0386	0.0907	0.0029	0.0474	0.1184	0.02	0.0201	0.0037	0.002	0.0149	0.0168	0.1304	0.0299	0.1192	0.0536	0.003
5	rs72748730	22752507	0.72	0.987657439684474	0.89	0.529866637543626	0.398115888224785	0.124002406190473	0.0093	0.0063	0.0854	0.0153	0.0629	0.0168	0.0156	0.0262	0.0039	0.0414	0.0386	0.0907	0.0029	0.0474	0.1184	0.02	0.0201	0.0037	0.002	0.0149	0.0168	0.1304	0.0299	0.1192	0.0536	0.003
5	rs16899078	22761272	0.72	0.987657439684474	0.89	0.529866637543626	0.399921808836874	0.113250292166019	0.0092	0.0063	0.0853	0.0153	0.0629	0.0169	0.0156	0.0262	0.0039	0.0414	0.0386	0.0907	0.0028	0.0474	0.1183	0.0201	0.0203	0.0037	0.002	0.0149	0.0168	0.1303	0.03	0.1192	0.0536	0.003
5	rs7704414	22764980	0.72	0.987657439684474	0.89	0.529866637543626	0.379347748877969	0.107345519938824	0.0091	0.0063	0.0854	0.0153	0.0631	0.017	0.0157	0.0264	0.0038	0.0412	0.0387	0.0909	0.0028	0.0477	0.1181	0.0202	0.0203	0.0037	0.002	0.015	0.0166	0.1296	0.03	0.1194	0.0535	0.003
5	rs74443615	22783512	0.7	1.17306168852618	0.89	0.529866637543626	0.430075861622092	0.129425089351059	0.0085	0.0062	0.0838	0.0158	0.0643	0.0169	0.0156	0.0272	0.004	0.0409	0.0396	0.0931	0.0033	0.0496	0.1176	0.0196	0.0213	0.0035	0.0021	0.0155	0.0169	0.1266	0.0294	0.1167	0.0537	0.003
5	rs75355848	22787602	0.7	1.17306168852618	0.89	0.529866637543626	0.44603830341522	0.124355335385714	0.0085	0.0062	0.0837	0.0158	0.0644	0.0169	0.0156	0.0272	0.004	0.0409	0.0397	0.0932	0.0033	0.0497	0.1176	0.0196	0.0213	0.0035	0.0022	0.0155	0.0169	0.1264	0.0293	0.1165	0.0537	0.003
5	rs187917912	22788084	0.7	1.17306168852618	0.89	0.529866637543626	0.445799729044841	0.123209689104335	0.0085	0.0062	0.0836	0.0158	0.0644	0.0169	0.0156	0.0272	0.004	0.0409	0.0397	0.0932	0.0033	0.0497	0.1176	0.0196	0.0213	0.0035	0.0022	0.0155	0.0169	0.1264	0.0293	0.1164	0.0537	0.003
5	rs16899478	22791335	0.7	1.17306168852618	0.89	0.529866637543626	0.46776627313681	0.120755675245062	0.0085	0.0062	0.0834	0.0158	0.0645	0.0169	0.0156	0.0273	0.004	0.041	0.0398	0.0933	0.0033	0.0498	0.1177	0.0196	0.0213	0.0035	0.0022	0.0155	0.0169	0.1264	0.0293	0.1162	0.0537	0.003
5	rs75614431	22791612	0.7	1.17306168852618	0.9	0.479198205640863	0.480673684472972	0.122155699549981	0.0085	0.0062	0.0834	0.0158	0.0646	0.0166	0.0156	0.0273	0.004	0.041	0.0398	0.0933	0.0033	0.0499	0.1177	0.0195	0.0213	0.0035	0.0022	0.0156	0.0169	0.1264	0.0293	0.1162	0.0537	0.003
5	rs1561836	22794657	0.7	1.17306168852618	0.86	0.702596200902853	0.49582169762747	0.123914232541766	0.0085	0.0062	0.0833	0.0158	0.0646	0.0166	0.0156	0.0273	0.004	0.041	0.0398	0.0934	0.0033	0.0499	0.1178	0.0195	0.0213	0.0035	0.0022	0.0156	0.0169	0.1264	0.0293	0.1161	0.0537	0.003
5	rs4701202	22800808	0.7	1.17306168852618	0.86	0.702596200902853	0.496198590301367	0.126214354614854	0.0085	0.0062	0.0832	0.0159	0.0647	0.0166	0.0156	0.0274	0.004	0.041	0.0399	0.0935	0.0033	0.0498	0.1179	0.0195	0.0213	0.0035	0.0022	0.0156	0.0169	0.1261	0.0292	0.116	0.0538	0.0031
5	rs13178959	22804527	0.7	1.17306168852618	0.86	0.702596200902853	0.496449928659993	0.134296993550187	0.0085	0.0062	0.0832	0.016	0.0647	0.0167	0.0155	0.0274	0.004	0.041	0.0399	0.0934	0.0034	0.0498	0.1179	0.0195	0.0214	0.0035	0.0022	0.0157	0.0169	0.1261	0.0292	0.116	0.0537	0.0031
5	rs71611209	22810317	0.7	1.17306168852618	0.86	0.702596200902853	0.461316072094807	0.152525884493987	0.0085	0.0062	0.0831	0.016	0.0647	0.0166	0.0155	0.0274	0.004	0.041	0.04	0.0934	0.0034	0.0498	0.1179	0.0195	0.0214	0.0035	0.0022	0.0157	0.0169	0.1259	0.0292	0.1159	0.0539	0.0031
5	rs114761130	22812980	0.7	1.17306168852618	0.86	0.702596200902853	0.472724617676554	0.129873390959153	0.0084	0.0062	0.0822	0.0162	0.064	0.0168	0.0157	0.0275	0.0043	0.0411	0.0406	0.0938	0.0037	0.0489	0.1182	0.019	0.0218	0.0036	0.0024	0.0161	0.017	0.124	0.0292	0.1149	0.0558	0.0032
5	rs13184821	22813022	0.7	1.17306168852618	0.86	0.702596200902853	0.462772666600516	0.130951656068962	0.0084	0.0062	0.0822	0.0162	0.0639	0.0168	0.0156	0.0276	0.0043	0.0411	0.0406	0.0939	0.0038	0.0489	0.1182	0.019	0.0218	0.0036	0.0024	0.0161	0.017	0.1239	0.0292	0.1148	0.0559	0.0033
5	rs113187054	22820419	0.7	1.17306168852618	0.86	0.702596200902853	0.428670901666377	0.143120227883064	0.0083	0.0065	0.0817	0.0163	0.0644	0.0167	0.0154	0.028	0.0045	0.0419	0.0417	0.0942	0.0041	0.0481	0.1184	0.0187	0.0207	0.0036	0.0026	0.0163	0.0169	0.1224	0.0294	0.1142	0.0564	0.0033
5	rs11745606	22825804	0.7	1.17306168852618	0.86	0.702596200902853	0.50687092122047	0.13484240717599	0.0083	0.0066	0.0816	0.0163	0.0645	0.0167	0.0154	0.0283	0.0045	0.0422	0.0421	0.0943	0.0042	0.048	0.1184	0.0186	0.0204	0.0036	0.0027	0.0164	0.0169	0.122	0.0295	0.114	0.0565	0.0033
5	rs1661975	22826121	0.7	1.17306168852618	0.86	0.702596200902853	0.504651725316656	0.133208609778231	0.0083	0.0066	0.0815	0.0163	0.0645	0.0167	0.0154	0.0283	0.0045	0.0422	0.0421	0.0943	0.0042	0.048	0.1184	0.0187	0.0204	0.0036	0.0027	0.0164	0.0169	0.1219	0.0295	0.114	0.0565	0.0033
5	rs780175	22828762	0.7	1.17306168852618	0.86	0.702596200902853	0.509794672855086	0.132756080473804	0.0083	0.0066	0.0812	0.0163	0.0645	0.0167	0.0154	0.0283	0.0045	0.0421	0.0421	0.094	0.0042	0.048	0.1185	0.0187	0.0204	0.0036	0.0027	0.0164	0.0169	0.1219	0.0295	0.1141	0.0565	0.0033
5	rs116421571	22829550	0.7	1.17306168852618	0.86	0.702596200902853	0.500038151977888	0.139879689446341	0.0083	0.0066	0.0812	0.0163	0.0645	0.0167	0.0154	0.0283	0.0045	0.0421	0.0421	0.094	0.0042	0.048	0.1184	0.0187	0.0204	0.0036	0.0027	0.0164	0.0169	0.1219	0.0295	0.1141	0.0565	0.0033
5	rs11957688	22835892	0.7	1.17306168852618	0.86	0.702596200902853	0.474874979571393	0.129783684666307	0.0083	0.0066	0.0811	0.0163	0.0645	0.0167	0.0155	0.0284	0.0046	0.0421	0.0421	0.0939	0.0042	0.048	0.1182	0.0189	0.0205	0.0036	0.0027	0.0165	0.017	0.1217	0.0295	0.1141	0.0566	0.0033
5	rs12652791	22856741	0.7	1.17306168852618	0.86	0.702596200902853	0.483834063250847	0.144984041816676	0.0083	0.0068	0.0802	0.0164	0.0648	0.017	0.0155	0.0284	0.0047	0.042	0.0427	0.0934	0.0045	0.0478	0.1158	0.0194	0.0208	0.0036	0.003	0.0165	0.0171	0.1204	0.0302	0.1144	0.0578	0.0036
5	rs2044111	22861403	0.7	1.17306168852618	0.86	0.702596200902853	0.475982726090926	0.152240590799791	0.0084	0.0071	0.0802	0.0163	0.0648	0.017	0.0155	0.0284	0.0047	0.0421	0.0428	0.0935	0.0045	0.0477	0.1159	0.0194	0.0208	0.0036	0.003	0.0165	0.017	0.1201	0.0302	0.1141	0.0577	0.0036
5	rs16900079	22862352	0.7	1.17306168852618	0.86	0.702596200902853	0.482221636736226	0.157212607074504	0.0084	0.0071	0.0801	0.0163	0.0648	0.0169	0.0154	0.0284	0.0047	0.0422	0.0428	0.0935	0.0046	0.0477	0.1159	0.0194	0.0208	0.0036	0.003	0.0165	0.017	0.1201	0.0302	0.1141	0.0578	0.0037
5	rs78827871	22863332	0.7	1.17306168852618	0.89	0.529866637543626	0.464231503408852	0.160591050923285	0.0084	0.0071	0.0801	0.0163	0.0648	0.0169	0.0154	0.0284	0.0047	0.0423	0.0428	0.0935	0.0045	0.0477	0.1159	0.0194	0.0208	0.0035	0.003	0.0165	0.017	0.1201	0.0302	0.114	0.0579	0.0037
5	rs113893700	22879255	0.7	1.17306168852618	0.9	0.479198205640863	0.420404930870881	0.164776365116325	0.0084	0.0072	0.0801	0.0163	0.0649	0.017	0.0154	0.0285	0.0047	0.0423	0.0429	0.0938	0.0045	0.0475	0.1153	0.0194	0.0209	0.0035	0.0031	0.0165	0.017	0.12	0.0303	0.1139	0.0576	0.0037
5	rs11956790	22902477	0.7	1.17306168852618	0.9	0.479198205640863	0.466058200191171	0.175953530831188	0.0085	0.0072	0.0798	0.0163	0.0654	0.0171	0.0156	0.0285	0.0049	0.0425	0.0434	0.0948	0.0048	0.0468	0.1128	0.0196	0.0216	0.0036	0.0035	0.0165	0.017	0.1199	0.0308	0.1134	0.0563	0.004
5	rs12522022	22912473	0.7	1.17306168852618	0.9	0.479198205640863	0.461498023726823	0.167423667805137	0.0085	0.0073	0.0798	0.0163	0.0654	0.0172	0.0156	0.0285	0.0049	0.0425	0.0434	0.0948	0.0048	0.0467	0.1124	0.0196	0.0216	0.0036	0.0035	0.0165	0.017	0.1199	0.0308	0.1133	0.0565	0.0041
5	rs17361352	22924332	0.7	1.17306168852618	0.9	0.479198205640863	0.454668749852361	0.17018459656638	0.0085	0.0073	0.0798	0.0163	0.0654	0.0172	0.0156	0.0286	0.0049	0.0426	0.0434	0.0947	0.0048	0.0467	0.1122	0.0197	0.0216	0.0036	0.0036	0.0165	0.017	0.1199	0.0308	0.1134	0.0565	0.0041
5	rs115047963	22926894	0.7	1.17306168852618	0.89	0.529866637543626	0.463441021893909	0.175053977552171	0.0085	0.0073	0.08	0.0163	0.0654	0.017	0.0156	0.0286	0.0049	0.0426	0.0434	0.0947	0.0048	0.0467	0.1122	0.0197	0.0216	0.0036	0.0036	0.0165	0.017	0.1199	0.0308	0.1135	0.0566	0.0041
5	rs115344831	22931112	0.7	1.17306168852618	0.89	0.529866637543626	0.461134155524032	0.174554916830278	0.0085	0.0073	0.08	0.0163	0.0654	0.017	0.0156	0.0286	0.0049	0.0426	0.0434	0.0947	0.0048	0.0467	0.1121	0.0197	0.0216	0.0036	0.0036	0.0165	0.0169	0.1199	0.0308	0.1134	0.0566	0.0041
5	rs79319163	22937784	0.7	1.17306168852618	0.89	0.529866637543626	0.447052945040749	0.193653270935827	0.0085	0.0073	0.08	0.0163	0.0654	0.017	0.0156	0.0286	0.0049	0.0426	0.0435	0.0947	0.0048	0.0468	0.1115	0.0196	0.0215	0.0036	0.0036	0.0165	0.0168	0.12	0.0309	0.1133	0.057	0.0041
5	rs11748547	22946602	0.7	1.17306168852618	0.89	0.529866637543626	0.468377037144088	0.178058685953681	0.0086	0.0073	0.08	0.0164	0.0654	0.017	0.0157	0.0287	0.0049	0.0426	0.0435	0.0946	0.0049	0.0468	0.1112	0.0196	0.0215	0.0036	0.0035	0.0166	0.0167	0.1201	0.0309	0.1132	0.0573	0.0041
5	rs1519432	22946928	0.7	1.17306168852618	0.89	0.529866637543626	0.468377037144088	0.178058685953681	0.0086	0.0073	0.08	0.0164	0.0654	0.017	0.0157	0.0287	0.0049	0.0426	0.0435	0.0946	0.0049	0.0468	0.1112	0.0196	0.0215	0.0036	0.0035	0.0166	0.0167	0.1201	0.0309	0.1132	0.0573	0.0041
5	rs16901088	22949159	0.7	1.17306168852618	0.89	0.529866637543626	0.417571171702265	0.22439526242561	0.0085	0.0074	0.0797	0.0165	0.0654	0.0171	0.0157	0.0287	0.0049	0.0426	0.0435	0.0946	0.0049	0.0469	0.1107	0.0196	0.0215	0.0036	0.0035	0.0166	0.0161	0.1205	0.0309	0.1135	0.0577	0.0041
5	rs6865069	22955916	0.7	1.17306168852618	0.89	0.529866637543626	0.418495430722339	0.228860641011915	0.0085	0.0074	0.0796	0.0165	0.0654	0.0171	0.0157	0.0287	0.0049	0.0426	0.0435	0.0946	0.0049	0.0469	0.1107	0.0196	0.0215	0.0036	0.0035	0.0166	0.0161	0.1205	0.0309	0.1135	0.0577	0.0041
5	rs2561689	22987355	0.7	1.17306168852618	0.89	0.529866637543626	0.354473236894061	0.23876192736424	0.0087	0.0077	0.0786	0.0171	0.0651	0.0175	0.0166	0.0293	0.0053	0.0433	0.0444	0.0939	0.0051	0.047	0.1066	0.0205	0.022	0.004	0.0038	0.0166	0.0164	0.1192	0.0309	0.1121	0.0577	0.0046
5	rs2680768	22991089	0.7	1.17306168852618	0.89	0.529866637543626	0.399131212605746	0.282932830997095	0.0088	0.0077	0.0784	0.0171	0.065	0.0175	0.0165	0.0295	0.0054	0.0434	0.0445	0.0938	0.0052	0.047	0.1058	0.0205	0.0221	0.004	0.0041	0.0167	0.0165	0.119	0.0309	0.1122	0.0577	0.0046
5	rs12514225	22991576	0.7	1.17306168852618	0.89	0.529866637543626	0.363188735049876	0.302642902444844	0.0087	0.0076	0.0783	0.0172	0.065	0.0176	0.0167	0.0296	0.0054	0.0434	0.0445	0.0938	0.0052	0.0469	0.1054	0.0205	0.0222	0.0041	0.0041	0.0167	0.0165	0.1187	0.0309	0.1121	0.0577	0.0047
5	rs10472489	22993000	0.7	1.17306168852618	0.89	0.529866637543626	0.349391121277343	0.356785456462011	0.0087	0.0076	0.0781	0.0171	0.0649	0.0176	0.0169	0.0298	0.0055	0.0434	0.0446	0.0939	0.0052	0.0467	0.1053	0.0205	0.0224	0.0042	0.0042	0.0167	0.0164	0.1184	0.0309	0.1118	0.0577	0.0047
5	rs115267893	23004331	0.71	1.0779007643746	0.89	0.529866637543626	0.260747581797957	0.353162798546631	0.0089	0.0077	0.0775	0.017	0.0647	0.0178	0.0177	0.0305	0.0058	0.0436	0.0454	0.0942	0.0057	0.047	0.1039	0.0199	0.0221	0.0047	0.0044	0.0173	0.0167	0.1181	0.0312	0.1088	0.058	0.005
5	rs77506071	23013765	0.71	1.0779007643746	0.89	0.529866637543626	0.254110103640912	0.366329049900992	0.009	0.0077	0.0773	0.0169	0.0647	0.0179	0.0179	0.0308	0.0058	0.0436	0.0456	0.0943	0.0059	0.0471	0.1036	0.0197	0.022	0.0048	0.0045	0.0175	0.0168	0.1179	0.0312	0.1079	0.0582	0.005
5	rs79378681	23028305	0.71	1.0779007643746	0.89	0.529866637543626	0.240769475353711	0.40922267940654	0.009	0.0078	0.0772	0.0169	0.0645	0.0179	0.018	0.0308	0.0059	0.0436	0.0457	0.0943	0.006	0.0471	0.1035	0.0197	0.022	0.0049	0.0045	0.0175	0.0168	0.1179	0.0312	0.1075	0.0581	0.0051
5	rs16889710	23049685	0.71	1.0779007643746	0.89	0.529866637543626	0.217966483003397	0.464103744042763	0.0091	0.0078	0.0771	0.0171	0.0643	0.018	0.0181	0.0311	0.006	0.0437	0.0459	0.0945	0.0061	0.0472	0.1033	0.0196	0.0222	0.0051	0.0043	0.0177	0.0169	0.1178	0.031	0.1066	0.0582	0.0052
5	rs73744013	23054172	0.71	1.0779007643746	0.89	0.529866637543626	0.243066883095423	0.500077873694875	0.0091	0.0078	0.077	0.0171	0.0643	0.018	0.0182	0.0311	0.0061	0.0437	0.046	0.0946	0.0062	0.0472	0.103	0.0195	0.0222	0.0051	0.0044	0.0178	0.0169	0.1177	0.031	0.1063	0.0582	0.0052
5	rs10472492	23057391	0.71	1.0779007643746	0.89	0.529866637543626	0.263328776463727	0.453916699732508	0.0091	0.0078	0.0769	0.0171	0.0642	0.018	0.0182	0.0312	0.0061	0.0437	0.046	0.0946	0.0062	0.0472	0.1029	0.0195	0.0223	0.0051	0.0044	0.0178	0.017	0.1177	0.031	0.1063	0.0582	0.0052
5	rs114987454	23062300	0.71	1.0779007643746	0.9	0.479198205640863	0.270003227415269	0.514244003961533	0.0091	0.0078	0.0768	0.0171	0.0642	0.0181	0.0182	0.0312	0.0061	0.0438	0.0461	0.0946	0.0062	0.0472	0.1028	0.0195	0.0223	0.0051	0.0045	0.0178	0.0169	0.1176	0.0309	0.1061	0.0581	0.0053
5	rs182311242	23068489	0.71	1.0779007643746	0.9	0.479198205640863	0.27495220256463	0.517697429992464	0.0091	0.0079	0.0768	0.0171	0.0643	0.0181	0.0182	0.0312	0.0061	0.0438	0.0461	0.0947	0.0063	0.0473	0.1027	0.0195	0.0223	0.0051	0.0045	0.0178	0.0169	0.1176	0.0309	0.1061	0.0581	0.0053
5	rs17299822	23069121	0.71	1.0779007643746	0.9	0.479198205640863	0.275929190600305	0.519910673002115	0.0091	0.0079	0.0768	0.0171	0.0643	0.0181	0.0182	0.0312	0.0061	0.0438	0.0461	0.0947	0.0063	0.0473	0.1027	0.0195	0.0223	0.0051	0.0045	0.0178	0.0169	0.1176	0.0309	0.106	0.0581	0.0053
5	rs16889964	23069553	0.71	1.0779007643746	0.9	0.479198205640863	0.279715054191798	0.526148099722774	0.0091	0.0079	0.0768	0.0171	0.0642	0.0181	0.0182	0.0312	0.0061	0.0438	0.0461	0.0946	0.0063	0.0472	0.1027	0.0195	0.0223	0.0051	0.0045	0.0178	0.0169	0.1176	0.0309	0.1061	0.0581	0.0053
5	rs10941977	23073936	0.71	1.0779007643746	0.91	0.431857736337621	0.297700020967453	0.532682557534753	0.0092	0.0079	0.0768	0.0171	0.0642	0.0181	0.0182	0.0312	0.0062	0.0438	0.0461	0.0946	0.0063	0.0473	0.1026	0.0195	0.0223	0.0052	0.0046	0.0178	0.0169	0.1175	0.0309	0.106	0.0581	0.0054
5	rs62343877	23077509	0.71	1.0779007643746	0.91	0.431857736337621	0.287179608012635	0.649005189130335	0.0092	0.0079	0.0767	0.0172	0.0642	0.0181	0.0182	0.0313	0.0062	0.0438	0.0461	0.0946	0.0063	0.0473	0.1025	0.0195	0.0223	0.0052	0.0046	0.0178	0.017	0.1175	0.0309	0.1059	0.0581	0.0054
5	rs62343879	23081373	0.71	1.0779007643746	0.91	0.431857736337621	0.2833869152152	0.767510049386105	0.0092	0.0079	0.0766	0.0172	0.0642	0.0181	0.0182	0.0313	0.0062	0.0438	0.0462	0.0947	0.0063	0.0474	0.1024	0.0195	0.0223	0.0052	0.0046	0.0178	0.017	0.1174	0.0308	0.1058	0.0581	0.0054
5	rs16890180	23082098	0.71	1.0779007643746	0.92	0.387761932740255	0.284143293404541	0.768116469996554	0.0092	0.0079	0.0766	0.0172	0.0642	0.0181	0.0182	0.0313	0.0062	0.0438	0.0462	0.0947	0.0063	0.0474	0.1024	0.0195	0.0223	0.0052	0.0046	0.0178	0.017	0.1174	0.0308	0.1058	0.0581	0.0054
5	rs146243074	23089620	0.71	1.0779007643746	0.92	0.387761932740255	0.265741227007854	0.939342280740747	0.0092	0.0079	0.0765	0.0172	0.0641	0.0182	0.0182	0.0314	0.0062	0.0437	0.0462	0.0948	0.0062	0.0475	0.1022	0.0195	0.0224	0.0053	0.0046	0.0179	0.017	0.1174	0.0308	0.1057	0.058	0.0054
5	rs10067560	23101848	0.71	1.0779007643746	0.92	0.387761932740255	0.235484090376874	0.954382949835584	0.0091	0.008	0.0764	0.0173	0.0639	0.0184	0.0182	0.0315	0.0063	0.0435	0.0461	0.0949	0.0063	0.0476	0.1017	0.0196	0.0225	0.0053	0.0047	0.018	0.0172	0.1177	0.0307	0.1054	0.0575	0.0055
5	rs73744043	23104803	0.71	1.0779007643746	0.93	0.346822133743557	0.245026943378513	1.05915725208059	0.0091	0.0079	0.0762	0.0176	0.0639	0.0185	0.0182	0.0318	0.0063	0.0434	0.0461	0.095	0.0062	0.0478	0.1012	0.0197	0.0225	0.0053	0.0047	0.0181	0.0173	0.1177	0.0305	0.1053	0.0572	0.0055
5	rs310904	23104936	0.71	1.0779007643746	0.93	0.346822133743557	0.248620863750644	1.06142263543199	0.0091	0.0079	0.0762	0.0176	0.0639	0.0185	0.0182	0.0318	0.0063	0.0434	0.0461	0.095	0.0062	0.0478	0.1011	0.0198	0.0226	0.0053	0.0047	0.0181	0.0173	0.1178	0.0305	0.1053	0.0571	0.0055
5	rs9293055	23124187	0.71	1.0779007643746	0.93	0.346822133743557	0.253531540869502	1.11900065878967	0.0091	0.0079	0.076	0.0177	0.0639	0.0185	0.0182	0.0319	0.0063	0.0434	0.0462	0.095	0.0063	0.0479	0.1008	0.0198	0.0226	0.0053	0.0048	0.0182	0.0173	0.1179	0.0304	0.1051	0.0571	0.0055
5	rs17366660	23126508	0.71	1.0779007643746	0.93	0.346822133743557	0.253664991396818	1.08266386351007	0.0091	0.0079	0.076	0.0177	0.0639	0.0185	0.0182	0.0319	0.0063	0.0434	0.0462	0.095	0.0063	0.0479	0.1007	0.0198	0.0226	0.0054	0.0048	0.0182	0.0173	0.1179	0.0303	0.1051	0.0571	0.0055
5	rs4627954	23126696	0.71	1.0779007643746	0.94	0.308944172156586	0.25379848030037	1.08380109553535	0.0091	0.0079	0.076	0.0177	0.0639	0.0185	0.0182	0.0319	0.0063	0.0434	0.0462	0.095	0.0063	0.0479	0.1007	0.0198	0.0226	0.0054	0.0048	0.0182	0.0173	0.1179	0.0303	0.1051	0.0571	0.0055
5	rs77600252	23129194	0.71	1.0779007643746	0.94	0.308944172156586	0.255626673989937	1.22064805905543	0.0091	0.0079	0.076	0.0177	0.0639	0.0186	0.0182	0.0319	0.0063	0.0434	0.0462	0.095	0.0063	0.048	0.1007	0.0198	0.0226	0.0054	0.0048	0.0182	0.0173	0.1179	0.0303	0.105	0.0571	0.0055
5	rs11957000	23133102	0.71	1.0779007643746	0.94	0.308944172156586	0.267661455097285	1.48564096579452	0.0091	0.0079	0.0761	0.0178	0.0639	0.0185	0.0183	0.0319	0.0064	0.0434	0.0462	0.0949	0.0063	0.048	0.1004	0.0199	0.0227	0.0054	0.0048	0.0183	0.0174	0.1179	0.0303	0.1049	0.0571	0.0054
5	rs74471414	23139015	0.72	0.987657439684474	0.94	0.308944172156586	0.312488027894953	1.38786651766142	0.0091	0.0079	0.0759	0.0179	0.0639	0.0184	0.0184	0.0319	0.0064	0.0434	0.0462	0.0949	0.0063	0.048	0.1002	0.0199	0.0228	0.0054	0.0048	0.0184	0.0175	0.1179	0.0302	0.1047	0.0571	0.0051
5	rs111249212	23148472	0.72	0.987657439684474	0.94	0.308944172156586	0.36007505847529	1.62560921957634	0.0091	0.008	0.0758	0.018	0.0639	0.0185	0.0185	0.0319	0.0064	0.0433	0.0461	0.0948	0.0063	0.0481	0.1001	0.0199	0.0229	0.0055	0.0049	0.0184	0.0176	0.1179	0.0302	0.1046	0.0572	0.0049
5	rs11958955	23153562	0.72	0.987657439684474	0.94	0.308944172156586	0.402184989238463	1.58497379406973	0.0091	0.008	0.0756	0.0181	0.0638	0.0186	0.0186	0.0319	0.0064	0.0433	0.046	0.0947	0.0064	0.0481	0.1	0.02	0.0229	0.0055	0.0049	0.0185	0.0177	0.1178	0.0301	0.1045	0.0573	0.0048
5	rs72637795	23154327	0.72	0.987657439684474	0.94	0.308944172156586	0.329391024437921	0.784985643148094	0.0094	0.0079	0.0737	0.0193	0.063	0.0197	0.0196	0.0317	0.0064	0.0434	0.0455	0.0954	0.0066	0.0478	0.0982	0.0204	0.0235	0.0055	0.0052	0.0192	0.0192	0.119	0.0295	0.1015	0.0573	0.0049
5	rs178126	23157813	0.72	0.987657439684474	0.94	0.308944172156586	0.588057110405617	1.54432588553675	0.0101	0.0077	0.0691	0.022	0.0599	0.0224	0.0222	0.0316	0.0067	0.0439	0.0438	0.0989	0.0072	0.0468	0.093	0.0213	0.0238	0.0057	0.0058	0.0217	0.0244	0.1225	0.0273	0.0916	0.0579	0.005
5	rs1500161	23159111	0.72	0.987657439684474	0.94	0.308944172156586	0.5746493703433	1.50143835335027	0.0101	0.0077	0.069	0.022	0.0597	0.0224	0.0223	0.0316	0.0067	0.0441	0.0439	0.099	0.0072	0.0468	0.093	0.0213	0.0238	0.0057	0.0059	0.0218	0.0244	0.1226	0.0272	0.0914	0.0579	0.0049
5	rs17301661	23160757	0.72	0.987657439684474	0.94	0.308944172156586	0.573706800130366	1.43260956348941	0.0101	0.0077	0.0691	0.022	0.0597	0.0224	0.0223	0.0316	0.0067	0.044	0.0439	0.0991	0.0071	0.0468	0.0931	0.0213	0.0238	0.0057	0.0059	0.0218	0.0246	0.1224	0.0272	0.0913	0.058	0.005
5	rs6891444	23171554	0.72	0.987657439684474	0.94	0.308944172156586	0.566660557013363	1.43329184960435	0.01	0.0077	0.0688	0.0222	0.0601	0.0224	0.0222	0.0315	0.0066	0.0437	0.0444	0.1	0.0072	0.0465	0.0939	0.0211	0.0237	0.0057	0.0059	0.022	0.0246	0.1207	0.0272	0.0918	0.0581	0.0049
5	rs1435230	23179275	0.72	0.987657439684474	0.94	0.308944172156586	0.601126696650472	1.42630092338642	0.01	0.0077	0.0688	0.0222	0.0601	0.0223	0.0222	0.0315	0.0066	0.0437	0.0443	0.0999	0.0072	0.0466	0.0939	0.0211	0.0236	0.0057	0.0059	0.0221	0.0248	0.1206	0.0272	0.0918	0.058	0.005
5	rs62343957	23183223	0.72	0.987657439684474	0.94	0.308944172156586	0.586492268014031	1.41880466890431	0.01	0.0078	0.0688	0.0222	0.0601	0.0223	0.0222	0.0315	0.0066	0.0436	0.0443	0.0999	0.0072	0.0466	0.0938	0.0211	0.0236	0.0057	0.0059	0.0221	0.0248	0.121	0.0271	0.0917	0.058	0.0049
5	rs310892	23195394	0.72	0.987657439684474	0.94	0.308944172156586	0.521827438941907	1.29071450218438	0.01	0.0077	0.0688	0.0223	0.0606	0.0222	0.0222	0.0316	0.0063	0.0437	0.0442	0.1002	0.0072	0.0467	0.0939	0.021	0.0236	0.0056	0.0059	0.0212	0.0247	0.1219	0.027	0.0916	0.0577	0.0049
5	rs16891846	23196434	0.72	0.987657439684474	0.92	0.387761932740255	0.541763533767432	1.28669260703525	0.01	0.0077	0.0688	0.0223	0.0606	0.0222	0.0222	0.0316	0.0063	0.0437	0.0442	0.1002	0.0072	0.0465	0.0939	0.021	0.0235	0.0056	0.0059	0.0212	0.025	0.122	0.027	0.0916	0.0577	0.0049
5	rs116023078	23204841	0.72	0.987657439684474	0.92	0.387761932740255	0.546424510670478	1.45293002242636	0.0101	0.0077	0.069	0.0223	0.0606	0.0221	0.0222	0.0317	0.0063	0.0437	0.0442	0.1004	0.0073	0.0465	0.0939	0.021	0.0235	0.0055	0.0059	0.0212	0.025	0.122	0.0269	0.0914	0.0576	0.0049
5	rs16892093	23210180	0.72	0.987657439684474	0.92	0.387761932740255	0.566459833864149	1.47261111141484	0.0101	0.0077	0.0691	0.0222	0.0606	0.022	0.0222	0.0317	0.0063	0.0437	0.0445	0.1004	0.0073	0.0466	0.0938	0.021	0.0234	0.0055	0.0059	0.0212	0.025	0.122	0.0267	0.0912	0.0578	0.0049
5	rs75647469	23214512	0.72	0.987657439684474	0.92	0.387761932740255	0.538231193790827	1.39329805657294	0.0101	0.0077	0.0692	0.0222	0.0606	0.022	0.0222	0.0318	0.0063	0.0437	0.0447	0.1004	0.0073	0.0466	0.0937	0.0211	0.0234	0.0055	0.0059	0.0213	0.0251	0.1218	0.0267	0.0908	0.058	0.0049
5	rs62345489	23214724	0.72	0.987657439684474	0.92	0.387761932740255	0.541632511635031	1.39771375304027	0.0101	0.0077	0.0692	0.0222	0.0606	0.022	0.0222	0.0318	0.0063	0.0437	0.0447	0.1004	0.0073	0.0466	0.0937	0.0211	0.0235	0.0055	0.0059	0.0213	0.0251	0.1216	0.0267	0.091	0.058	0.0049
5	rs10473629	23217567	0.72	0.987657439684474	0.92	0.387761932740255	0.540584873604584	1.40247168588255	0.0102	0.0077	0.0693	0.0221	0.0606	0.022	0.0222	0.0318	0.0063	0.0437	0.0447	0.1005	0.0073	0.0466	0.0936	0.0211	0.0234	0.0055	0.0059	0.0213	0.0251	0.1215	0.0266	0.091	0.058	0.0049
5	rs115682331	23221434	0.72	0.987657439684474	0.92	0.387761932740255	0.531783644611969	1.57977560104792	0.0102	0.0077	0.0693	0.0221	0.0606	0.022	0.0222	0.0318	0.0063	0.0437	0.0447	0.1004	0.0073	0.0466	0.0935	0.0211	0.0235	0.0054	0.0059	0.0213	0.0251	0.1215	0.0266	0.0909	0.058	0.0049
5	rs7731943	23237298	0.72	0.987657439684474	0.91	0.431857736337621	0.527505750821408	1.19546090575066	0.0102	0.0078	0.0692	0.0221	0.0606	0.0224	0.0223	0.0319	0.0063	0.0437	0.0448	0.1005	0.0073	0.0466	0.0926	0.0211	0.0236	0.0054	0.0059	0.0214	0.0251	0.1215	0.0265	0.0909	0.058	0.0049
5	rs7726338	23243400	0.76	0.674502615793853	0.9	0.479198205640863	0.195771866107389	0.610440390441199	0.0101	0.0074	0.0696	0.021	0.0616	0.0218	0.0204	0.0328	0.0049	0.0431	0.0445	0.1015	0.0062	0.0473	0.0956	0.0198	0.0217	0.0046	0.005	0.0235	0.0252	0.126	0.0265	0.0898	0.058	0.0043
5	rs17376026	23244025	0.77	0.607778593196603	0.9	0.479198205640863	0.11915894301367	0.305747340710229	0.0102	0.007	0.0705	0.0198	0.062	0.0213	0.0188	0.0333	0.0042	0.0422	0.0443	0.1021	0.0053	0.0495	0.0983	0.0187	0.0203	0.0041	0.0044	0.0242	0.0246	0.1288	0.0271	0.0889	0.0589	0.004
5	rs36050450	23244391	0.78	0.545501786478432	0.9	0.479198205640863	0.112557071559419	0.422407931480707	0.0104	0.0065	0.0709	0.0189	0.062	0.021	0.0178	0.033	0.0038	0.0436	0.0434	0.1028	0.0049	0.0501	0.0995	0.018	0.0196	0.0038	0.0039	0.0244	0.0242	0.1307	0.0273	0.0886	0.0599	0.0037
5	rs77906964	23245877	0.78	0.545501786478432	0.9	0.479198205640863	0.278356432123817	0.658365309135159	0.0105	0.0061	0.0714	0.0182	0.0619	0.0206	0.0164	0.0329	0.0031	0.0452	0.0426	0.103	0.0045	0.0514	0.1012	0.0171	0.0186	0.0034	0.0033	0.0249	0.0237	0.1328	0.0272	0.0883	0.0606	0.0033
5	rs62342673	23248775	0.78	0.545501786478432	0.91	0.431857736337621	0.25268724547715	0.727569372463984	0.0106	0.006	0.0715	0.0181	0.0617	0.0206	0.0161	0.0329	0.0031	0.0453	0.0424	0.1031	0.0045	0.0517	0.1014	0.017	0.0185	0.0033	0.0032	0.025	0.0237	0.1332	0.0273	0.0885	0.0608	0.0033
5	rs13169813	23256452	0.78	0.545501786478432	0.91	0.431857736337621	0.147533569820667	0.538259584883026	0.0107	0.0059	0.0717	0.018	0.0616	0.0205	0.0158	0.0329	0.003	0.0454	0.0424	0.1039	0.0045	0.0522	0.1012	0.0168	0.0181	0.0033	0.0032	0.025	0.0236	0.1342	0.0273	0.0879	0.061	0.0033
5	rs2217306	23257526	0.78	0.545501786478432	0.91	0.431857736337621	0.145517318859278	0.50776740458959	0.0108	0.006	0.0717	0.0179	0.0616	0.0205	0.0157	0.033	0.0031	0.0451	0.0426	0.1037	0.0046	0.0523	0.101	0.0169	0.0179	0.0033	0.0034	0.025	0.0236	0.1342	0.0274	0.0877	0.061	0.0034
5	rs61347143	23260611	0.79	0.487570276707753	0.9	0.479198205640863	0.144999674374644	0.377722227193584	0.0108	0.006	0.0718	0.0177	0.0614	0.0206	0.0156	0.0331	0.003	0.0449	0.0424	0.1041	0.0047	0.0523	0.1012	0.0169	0.0178	0.0033	0.0035	0.0251	0.0235	0.1343	0.0273	0.0879	0.0611	0.0034
5	rs1428616	23260829	0.79	0.487570276707753	0.91	0.431857736337621	0.12913431991616	0.371760198408926	0.0108	0.006	0.0718	0.0177	0.0613	0.0206	0.0156	0.0331	0.003	0.0449	0.0424	0.1043	0.0047	0.0523	0.1012	0.0169	0.0178	0.0033	0.0033	0.0251	0.0235	0.1343	0.0276	0.0878	0.0612	0.0033
5	rs17376355	23263766	0.79	0.487570276707753	0.91	0.431857736337621	0.13250680870898	0.351666865093201	0.0108	0.006	0.0718	0.0177	0.0613	0.0206	0.0156	0.0332	0.003	0.0448	0.0423	0.1044	0.0047	0.0523	0.1013	0.0169	0.0178	0.0033	0.0033	0.0251	0.0234	0.1344	0.0275	0.0879	0.0612	0.0033
5	rs77649984	23270647	0.79	0.487570276707753	0.91	0.431857736337621	0.131102827018565	0.32371849835209	0.0107	0.006	0.0719	0.0177	0.0613	0.0205	0.0155	0.0333	0.003	0.0447	0.0423	0.1045	0.0047	0.0523	0.1013	0.0169	0.0177	0.0033	0.0033	0.0251	0.0233	0.1345	0.0275	0.0879	0.0612	0.0033
5	rs6879974	23275270	0.79	0.487570276707753	0.91	0.431857736337621	0.13134634944884	0.314755190716147	0.0107	0.0059	0.072	0.0176	0.0612	0.0205	0.0155	0.0335	0.0029	0.0446	0.0421	0.1046	0.0047	0.0524	0.1013	0.017	0.0177	0.0033	0.0033	0.0251	0.0232	0.1346	0.0274	0.0881	0.0613	0.0032
5	rs1428619	23282426	0.79	0.487570276707753	0.91	0.431857736337621	0.131742655506076	0.253411363149183	0.0106	0.0059	0.072	0.0176	0.0612	0.0206	0.0155	0.0336	0.0029	0.0444	0.0419	0.1048	0.0047	0.0523	0.1013	0.017	0.0177	0.0033	0.0032	0.0251	0.023	0.1348	0.0273	0.0882	0.0614	0.0032
5	rs17377509	23303036	0.79	0.487570276707753	0.91	0.431857736337621	0.128021823182868	0.212025115407656	0.0105	0.0059	0.0722	0.0175	0.061	0.0207	0.0156	0.0336	0.003	0.0442	0.0415	0.1048	0.0047	0.0525	0.1015	0.017	0.0174	0.0034	0.0033	0.0251	0.023	0.1352	0.0274	0.0883	0.0614	0.0032
5	rs77212334	23304085	0.79	0.487570276707753	0.91	0.431857736337621	0.127722148755503	0.208200494923219	0.0104	0.0059	0.0721	0.0176	0.061	0.0207	0.0156	0.0336	0.003	0.0442	0.0415	0.1047	0.0047	0.0528	0.1015	0.017	0.0174	0.0034	0.0034	0.025	0.023	0.1352	0.0274	0.0882	0.0613	0.0032
5	rs78261567	23304880	0.79	0.487570276707753	0.91	0.431857736337621	0.127722148755503	0.207247956042958	0.0104	0.0059	0.0721	0.0176	0.061	0.0207	0.0156	0.0336	0.003	0.0442	0.0415	0.1047	0.0047	0.0528	0.1015	0.017	0.0174	0.0034	0.0034	0.025	0.023	0.1352	0.0274	0.0882	0.0613	0.0032
5	rs56138014	23312425	0.79	0.487570276707753	0.91	0.431857736337621	0.128201832130877	0.206508097723319	0.0105	0.0059	0.072	0.0176	0.061	0.0207	0.0157	0.0336	0.003	0.0442	0.0414	0.1046	0.0047	0.0531	0.1015	0.017	0.0172	0.0034	0.0034	0.025	0.023	0.1354	0.0274	0.0882	0.0612	0.0032
5	rs75631647	23313013	0.79	0.487570276707753	0.91	0.431857736337621	0.128201832130877	0.206508097723319	0.0105	0.0059	0.072	0.0176	0.061	0.0207	0.0157	0.0336	0.003	0.0442	0.0414	0.1046	0.0047	0.0531	0.1015	0.017	0.0172	0.0034	0.0034	0.025	0.023	0.1354	0.0274	0.0882	0.0612	0.0032
5	rs113433840	23314640	0.79	0.487570276707753	0.91	0.431857736337621	0.128201832130877	0.207142208090513	0.0105	0.0059	0.072	0.0176	0.061	0.0207	0.0157	0.0336	0.003	0.0442	0.0414	0.1046	0.0047	0.0531	0.1015	0.017	0.0172	0.0034	0.0034	0.025	0.023	0.1354	0.0274	0.0882	0.0612	0.0032
5	rs17312745	23319870	0.79	0.487570276707753	0.91	0.431857736337621	0.128742778476855	0.210854034223391	0.0105	0.0059	0.0721	0.0176	0.061	0.0207	0.0157	0.0336	0.003	0.0441	0.0414	0.1046	0.0047	0.0532	0.1015	0.017	0.0172	0.0034	0.0034	0.025	0.023	0.1354	0.0274	0.0882	0.0612	0.0032
5	rs77846425	23322331	0.79	0.487570276707753	0.91	0.431857736337621	0.129164468299429	0.209897476102261	0.0105	0.0059	0.0721	0.0176	0.061	0.0207	0.0157	0.0336	0.003	0.0441	0.0414	0.1046	0.0047	0.0532	0.1015	0.017	0.0172	0.0034	0.0034	0.025	0.023	0.1355	0.0274	0.0882	0.0612	0.0032
5	rs13180619	23326688	0.79	0.487570276707753	0.91	0.431857736337621	0.11027078844304	0.197178827838367	0.0105	0.0059	0.0721	0.0175	0.0607	0.0207	0.0157	0.0336	0.003	0.0439	0.0411	0.1046	0.0049	0.0532	0.1018	0.0169	0.0171	0.0036	0.0032	0.025	0.023	0.1354	0.0273	0.0885	0.0611	0.0033
5	rs113507692	23379379	0.8	0.433874260405774	0.91	0.431857736337621	0.10081758019774	0.184222407867754	0.0103	0.0058	0.0732	0.0164	0.0603	0.0205	0.0152	0.0341	0.0029	0.0436	0.0411	0.1057	0.0053	0.0529	0.103	0.0166	0.0167	0.004	0.0031	0.0239	0.0226	0.1378	0.0273	0.0882	0.0601	0.003
5	rs35155151	23383625	0.8	0.433874260405774	0.91	0.431857736337621	0.100610602284591	0.169394149205701	0.0103	0.0058	0.0733	0.0164	0.0603	0.0205	0.0152	0.0341	0.0029	0.0433	0.0411	0.1058	0.0053	0.053	0.1032	0.0166	0.0167	0.0041	0.0031	0.0238	0.0223	0.1379	0.0273	0.0882	0.0601	0.003
5	rs13356106	23400728	0.8	0.433874260405774	0.91	0.431857736337621	0.0926713413371399	0.155772527731071	0.0103	0.0058	0.0734	0.0164	0.0603	0.0205	0.0152	0.0342	0.0029	0.0431	0.0411	0.1059	0.0053	0.0527	0.1034	0.0166	0.0167	0.0041	0.0031	0.0238	0.0223	0.138	0.0273	0.0885	0.06	0.003
5	rs9293071	23403282	0.8	0.433874260405774	0.91	0.431857736337621	0.0906716397038753	0.148926348600194	0.0103	0.0058	0.0734	0.0164	0.0603	0.0205	0.0152	0.0342	0.0029	0.0431	0.0411	0.1059	0.0053	0.0526	0.1034	0.0166	0.0167	0.0041	0.0031	0.0238	0.0223	0.138	0.0273	0.0885	0.06	0.003
5	rs13166680	23416474	0.8	0.433874260405774	0.91	0.431857736337621	0.101102608846647	0.150816995741665	0.0102	0.0057	0.0734	0.0163	0.0604	0.0205	0.015	0.0342	0.0029	0.0431	0.041	0.1057	0.0053	0.0526	0.1037	0.0166	0.0165	0.0042	0.003	0.0237	0.0222	0.1384	0.0275	0.0888	0.0599	0.0029
5	rs114173054	23421733	0.8	0.433874260405774	0.9	0.479198205640863	0.111203838246846	0.154050674514486	0.0102	0.0057	0.0734	0.0163	0.0604	0.0205	0.0149	0.0342	0.0029	0.0432	0.041	0.1056	0.0053	0.0525	0.1038	0.0165	0.0165	0.0042	0.003	0.0236	0.0222	0.1385	0.0275	0.089	0.0599	0.0029
5	rs72754784	23434272	0.8	0.433874260405774	0.9	0.479198205640863	0.114844264931394	0.157308779897678	0.0102	0.0057	0.0734	0.0163	0.0604	0.0205	0.0149	0.0343	0.0029	0.0432	0.041	0.1056	0.0053	0.0525	0.1039	0.0165	0.0164	0.0042	0.003	0.0236	0.0222	0.1386	0.0276	0.0888	0.0599	0.0029
5	rs77232957	23439535	0.81	0.384295662080596	0.89	0.529866637543626	0.134259051939212	0.174754481808434	0.0101	0.0055	0.0735	0.0163	0.0604	0.0206	0.0146	0.034	0.0029	0.0434	0.0408	0.1051	0.0054	0.0524	0.1043	0.0162	0.0162	0.0043	0.0029	0.0233	0.0219	0.1392	0.0279	0.0895	0.0601	0.0029
5	rs77156225	23440094	0.81	0.384295662080596	0.89	0.529866637543626	0.139567495967922	0.176554119740517	0.0101	0.0055	0.0734	0.0163	0.0603	0.0206	0.0146	0.034	0.0029	0.0434	0.0408	0.105	0.0054	0.0523	0.1044	0.0162	0.0162	0.0044	0.0029	0.0232	0.0218	0.1393	0.0279	0.0897	0.0602	0.0029
5	rs78854680	23440489	0.81	0.384295662080596	0.89	0.529866637543626	0.144935046050859	0.177657036884668	0.0101	0.0055	0.0734	0.0163	0.0603	0.0206	0.0145	0.034	0.003	0.0434	0.0407	0.1049	0.0055	0.0523	0.1045	0.0161	0.0162	0.0045	0.0029	0.0231	0.0218	0.1394	0.028	0.0898	0.0602	0.0029
5	rs2973628	23446583	0.81	0.384295662080596	0.89	0.529866637543626	0.18090139346937	0.158753877071578	0.0102	0.0054	0.0735	0.0162	0.0602	0.0206	0.0142	0.0338	0.003	0.0436	0.0406	0.1045	0.0056	0.0523	0.1048	0.0159	0.016	0.0047	0.0028	0.0228	0.0215	0.14	0.0279	0.0908	0.0604	0.0029
5	rs2914261	23454500	0.82	0.338707801994422	0.89	0.529866637543626	0.167723775976265	0.147984245880633	0.0102	0.0053	0.0732	0.0162	0.0601	0.0208	0.0142	0.0337	0.003	0.0437	0.0406	0.1046	0.0055	0.0523	0.1045	0.016	0.016	0.0045	0.0027	0.0227	0.0214	0.1404	0.0281	0.091	0.0605	0.0028
5	rs1991495	23454599	0.82	0.338707801994422	0.89	0.529866637543626	0.167935142502538	0.148926348600194	0.0102	0.0053	0.0732	0.0162	0.0601	0.0208	0.0142	0.0337	0.003	0.0437	0.0406	0.1046	0.0055	0.0523	0.1045	0.016	0.016	0.0045	0.0027	0.0227	0.0214	0.1404	0.0281	0.091	0.0605	0.0028
5	rs75621439	23461384	0.82	0.338707801994422	0.9	0.479198205640863	0.177389036835351	0.184222407867754	0.0102	0.0053	0.0732	0.0162	0.0601	0.0208	0.0142	0.0337	0.003	0.0437	0.0405	0.1046	0.0055	0.0523	0.1044	0.016	0.0159	0.0045	0.0027	0.0227	0.0213	0.1404	0.0281	0.091	0.0604	0.0028
5	rs114939510	23471192	0.81	0.384295662080596	0.9	0.479198205640863	0.154619773588765	0.145638438187969	0.0102	0.0053	0.0723	0.0165	0.0593	0.0215	0.0148	0.0338	0.0029	0.0442	0.0402	0.1044	0.0055	0.0522	0.1031	0.0164	0.0161	0.0046	0.0028	0.0223	0.0205	0.1414	0.0288	0.0921	0.0596	0.0029
5	Affx-26319531	23474929	0.81	0.384295662080596	0.9	0.479198205640863	0.126200426766486	0.105349091599781	0.0103	0.0053	0.0721	0.0166	0.0591	0.0216	0.0149	0.0339	0.0029	0.0443	0.0401	0.1043	0.0055	0.0521	0.1029	0.0165	0.0162	0.0046	0.0028	0.0223	0.0204	0.1416	0.0289	0.0923	0.0595	0.0029
5	rs13159483	23475692	0.81	0.384295662080596	0.9	0.479198205640863	0.12363006281354	0.0984766776535603	0.0103	0.0053	0.0721	0.0166	0.0591	0.0216	0.0149	0.0339	0.0029	0.0443	0.0401	0.1043	0.0055	0.0522	0.1029	0.0165	0.0162	0.0046	0.0028	0.0223	0.0204	0.1416	0.0289	0.0923	0.0595	0.0029
5	rs11745765	23476402	0.81	0.384295662080596	0.9	0.479198205640863	0.121323883763172	0.0978316186615012	0.0103	0.0053	0.0721	0.0166	0.0591	0.0217	0.0149	0.0339	0.0029	0.0443	0.0401	0.1043	0.0055	0.0522	0.1029	0.0165	0.0162	0.0046	0.0028	0.0223	0.0204	0.1416	0.0289	0.0923	0.0595	0.0029
5	rs10075972	23493956	0.82	0.338707801994422	0.9	0.479198205640863	0.0842119312109016	0.0582409414677348	0.0099	0.0052	0.0719	0.0166	0.0572	0.0222	0.0156	0.0341	0.0029	0.0448	0.0391	0.1048	0.0052	0.0516	0.1038	0.0169	0.0161	0.0046	0.0028	0.0218	0.0193	0.1428	0.0293	0.0933	0.059	0.0029
5	rs75883850	23521097	0.82	0.338707801994422	0.9	0.479198205640863	0.155864929081947	0.036054001570451	0.0096	0.0052	0.0721	0.0176	0.0541	0.0232	0.0171	0.0363	0.0027	0.0447	0.0355	0.1057	0.0051	0.0493	0.1057	0.0195	0.0163	0.0044	0.0029	0.0213	0.0174	0.1447	0.0293	0.0924	0.059	0.0026
5	rs16874441	23524992	0.82	0.338707801994422	0.9	0.479198205640863	0.148056571912553	0.0194485742272833	0.0096	0.0052	0.0721	0.0177	0.0541	0.0232	0.0171	0.0363	0.0027	0.0447	0.0355	0.1058	0.0051	0.0493	0.1057	0.0196	0.0163	0.0044	0.0029	0.0214	0.0174	0.1447	0.0293	0.0924	0.059	0.0026
5	rs146505774	23527559	0.82	0.338707801994422	0.9	0.479198205640863	0.148285731074245	0.0171568854544644	0.0096	0.0052	0.0721	0.0177	0.054	0.0232	0.0172	0.0364	0.0027	0.0447	0.0354	0.1058	0.0051	0.0493	0.1057	0.0196	0.0163	0.0045	0.0029	0.0214	0.0174	0.1447	0.0293	0.0924	0.059	0.0026
5	rs77312459	23530024	0.81	0.384295662080596	0.9	0.479198205640863	0.144450880647189	0.0123314675534143	0.0096	0.0052	0.0722	0.0177	0.054	0.0232	0.0172	0.0364	0.0027	0.0447	0.0354	0.1058	0.0051	0.0492	0.1058	0.0196	0.0163	0.0046	0.0029	0.0213	0.0174	0.1447	0.0293	0.0924	0.0588	0.0026
5	rs1603084	23532194	0.81	0.384295662080596	0.9	0.479198205640863	0.140802754373776	0.00848908689746889	0.0096	0.0052	0.0722	0.0177	0.054	0.0232	0.0172	0.0364	0.0027	0.0447	0.0354	0.1058	0.0051	0.0492	0.1058	0.0196	0.0163	0.0046	0.0029	0.0213	0.0173	0.1447	0.0293	0.0924	0.0588	0.0026
5	rs59678283	23532675	0.82	0.338707801994422	0.9	0.479198205640863	0.138024735310606	0.00741190806594664	0.0096	0.0052	0.0723	0.0177	0.0538	0.0232	0.0172	0.0364	0.0028	0.0447	0.0354	0.1057	0.0052	0.0492	0.1058	0.0196	0.0163	0.0045	0.0029	0.0213	0.0174	0.1449	0.0293	0.0924	0.0588	0.0026
5	rs12153202	23533746	0.82	0.338707801994422	0.9	0.479198205640863	0.125162506644569	0.00843729940266157	0.0096	0.0051	0.0725	0.0177	0.0539	0.0232	0.0173	0.0365	0.0027	0.0447	0.0354	0.1055	0.005	0.0491	0.1059	0.0195	0.0163	0.0044	0.0029	0.0214	0.0174	0.1452	0.0293	0.0925	0.0587	0.0026
5	rs115792329	23537104	0.82	0.338707801994422	0.9	0.479198205640863	0.126974824251417	0.0125205871691302	0.0095	0.0051	0.0725	0.0177	0.0539	0.0232	0.0173	0.0366	0.0027	0.0447	0.0354	0.1056	0.005	0.0492	0.1059	0.0195	0.0163	0.0044	0.0029	0.0214	0.0174	0.1452	0.0292	0.0925	0.0586	0.0026
5	rs72739531	23547138	0.82	0.338707801994422	0.9	0.479198205640863	0.127004666182259	0.0167520334009652	0.0095	0.0051	0.0726	0.0177	0.0539	0.0232	0.0173	0.0365	0.0027	0.0448	0.0353	0.1056	0.005	0.0492	0.1059	0.0195	0.0164	0.0044	0.0029	0.0213	0.0172	0.1453	0.0292	0.0926	0.0585	0.0026
5	rs28664050	23574164	0.82	0.338707801994422	0.9	0.479198205640863	0.0974110418693169	0.027106308487739	0.0092	0.0049	0.0738	0.0178	0.052	0.0235	0.0181	0.0361	0.0025	0.0451	0.0339	0.1084	0.0039	0.0484	0.1051	0.0204	0.0165	0.0048	0.0024	0.0203	0.0166	0.1491	0.0301	0.0919	0.0569	0.0026
5	rs62342756	23574940	0.82	0.338707801994422	0.9	0.479198205640863	0.096980898296594	0.0186305093950997	0.0092	0.0049	0.0737	0.018	0.052	0.0235	0.0181	0.036	0.0025	0.0451	0.034	0.1083	0.0039	0.0485	0.1051	0.0205	0.0164	0.0048	0.0024	0.0202	0.0166	0.1489	0.0302	0.0921	0.0569	0.0025
5	rs2973620	23578441	0.81	0.384295662080596	0.9	0.479198205640863	0.0966779865805845	0.0129675137212098	0.0093	0.0049	0.0736	0.018	0.052	0.0234	0.0182	0.0359	0.0025	0.0451	0.034	0.1081	0.0039	0.0486	0.1049	0.0205	0.0162	0.005	0.0024	0.0201	0.0165	0.149	0.0303	0.092	0.0571	0.0026
5	rs4591711	23580987	0.81	0.384295662080596	0.9	0.479198205640863	0.108880309764388	0.0137852112631742	0.0093	0.0049	0.0734	0.0182	0.052	0.0236	0.0183	0.0355	0.0026	0.0451	0.034	0.1081	0.0038	0.0488	0.1048	0.0205	0.0159	0.005	0.0023	0.0199	0.0165	0.1492	0.0303	0.092	0.0573	0.0027
5	rs35729984	23585182	0.81	0.384295662080596	0.9	0.479198205640863	0.112862246286019	0.0177166181015904	0.0092	0.0049	0.0734	0.0182	0.052	0.0237	0.0183	0.0355	0.0026	0.0451	0.0339	0.1081	0.0038	0.0488	0.1048	0.0205	0.0159	0.005	0.0023	0.0199	0.0165	0.1492	0.0303	0.092	0.0573	0.0027
5	rs75989555	23589068	0.81	0.384295662080596	0.9	0.479198205640863	0.114311784872836	0.019056882455571	0.0092	0.0049	0.0734	0.0182	0.0519	0.0237	0.0183	0.0355	0.0026	0.0451	0.0339	0.1081	0.0038	0.0488	0.1048	0.0205	0.0159	0.005	0.0023	0.0199	0.0165	0.1492	0.0303	0.092	0.0573	0.0027
5	rs16892616	23594090	0.81	0.384295662080596	0.91	0.431857736337621	0.142108384863436	0.0146279588085182	0.0092	0.0049	0.0733	0.0183	0.0518	0.0238	0.0184	0.0355	0.0026	0.0452	0.0338	0.1081	0.0037	0.0487	0.1046	0.0206	0.0159	0.005	0.0022	0.0197	0.0166	0.1493	0.0303	0.0921	0.0574	0.0028
5	rs75438107	23601311	0.82	0.338707801994422	0.91	0.431857736337621	0.136835381704628	0.00875048868656048	0.0093	0.0048	0.0722	0.0183	0.0511	0.0238	0.0191	0.0357	0.0029	0.0456	0.0332	0.1084	0.0037	0.051	0.1027	0.0207	0.0162	0.0051	0.0023	0.0189	0.0169	0.1487	0.0303	0.092	0.058	0.0029
5	rs34202057	23609153	0.81	0.384295662080596	0.91	0.431857736337621	0.126081543807276	0.00733959634483772	0.0093	0.0048	0.0719	0.0183	0.051	0.0236	0.0193	0.0358	0.0029	0.0457	0.0331	0.1086	0.0038	0.0517	0.1022	0.0206	0.0163	0.0051	0.0023	0.0187	0.017	0.1486	0.0304	0.0921	0.0581	0.003
5	rs76798455	23610049	0.81	0.384295662080596	0.91	0.431857736337621	0.125843981931913	0.00733959634483772	0.0093	0.0048	0.0719	0.0183	0.051	0.0236	0.0193	0.0358	0.0029	0.0457	0.0331	0.1086	0.0038	0.0517	0.1022	0.0206	0.0163	0.0051	0.0023	0.0187	0.017	0.1486	0.0304	0.0921	0.0581	0.003
5	rs79506486	23615406	0.81	0.384295662080596	0.91	0.431857736337621	0.114900403968355	0.005589721542977	0.0093	0.0048	0.0719	0.0183	0.051	0.0236	0.0191	0.0357	0.0029	0.0457	0.0331	0.1088	0.0037	0.0517	0.1021	0.0206	0.0163	0.0051	0.0026	0.0187	0.017	0.1486	0.0304	0.092	0.058	0.003
5	rs34795405	23615825	0.81	0.384295662080596	0.91	0.431857736337621	0.114872332342279	0.00548610554891248	0.0093	0.0048	0.0719	0.0183	0.051	0.0236	0.0191	0.0357	0.0029	0.0457	0.0331	0.1088	0.0037	0.0517	0.1021	0.0206	0.0163	0.0051	0.0026	0.0187	0.017	0.1486	0.0304	0.092	0.058	0.003
5	rs35134289	23617928	0.82	0.338707801994422	0.91	0.431857736337621	0.115350123335725	0.0054244304684325	0.0093	0.0048	0.0719	0.0183	0.051	0.0237	0.0192	0.0357	0.0029	0.0457	0.0331	0.1091	0.0037	0.0517	0.1021	0.0207	0.0164	0.0051	0.0026	0.0184	0.017	0.1483	0.0304	0.092	0.058	0.003
5	rs34632475	23618097	0.82	0.338707801994422	0.91	0.431857736337621	0.11913023797046	0.00530219273964151	0.0093	0.0048	0.0719	0.0183	0.051	0.0237	0.0191	0.0357	0.003	0.0457	0.0331	0.1091	0.0037	0.0517	0.1021	0.0207	0.0164	0.0051	0.0026	0.0184	0.017	0.1483	0.0304	0.092	0.058	0.003
5	rs1521009	23621475	0.82	0.338707801994422	0.91	0.431857736337621	0.120022061753291	0.00975333429757288	0.0096	0.0047	0.0719	0.0182	0.0509	0.0237	0.0191	0.0358	0.003	0.0457	0.0331	0.1092	0.0037	0.0517	0.1021	0.0207	0.0164	0.0048	0.0026	0.0184	0.0168	0.1482	0.0304	0.0921	0.0581	0.003
5	rs1521012	23622504	0.82	0.338707801994422	0.91	0.431857736337621	0.121004868586995	0.0100057429421696	0.0097	0.0047	0.0747	0.0181	0.0509	0.0236	0.0191	0.0357	0.0029	0.0456	0.0332	0.1091	0.0036	0.0512	0.102	0.02	0.0165	0.0052	0.0024	0.0183	0.0161	0.1481	0.0302	0.092	0.0581	0.003
5	rs75969374	23624487	0.82	0.338707801994422	0.91	0.431857736337621	0.172731946709951	0.00494437470306667	0.0098	0.0046	0.0739	0.0181	0.0503	0.0234	0.0188	0.0359	0.003	0.0458	0.0331	0.1089	0.0035	0.0508	0.1013	0.0201	0.0163	0.0052	0.0022	0.0184	0.0162	0.1482	0.0309	0.0931	0.059	0.0031
5	rs1402423	23625061	0.82	0.338707801994422	0.91	0.431857736337621	0.178701508683185	0.00904277132259147	0.0099	0.0046	0.0737	0.0181	0.0502	0.0234	0.0188	0.0359	0.003	0.0457	0.0331	0.1089	0.0035	0.0507	0.1012	0.0202	0.0163	0.0052	0.0022	0.0184	0.0162	0.1482	0.031	0.0934	0.0591	0.0031
5	rs1915469	23639422	0.82	0.338707801994422	0.91	0.431857736337621	0.180056267559185	0.0116504819749191	0.01	0.0045	0.0736	0.0182	0.0501	0.0233	0.0184	0.036	0.0029	0.0458	0.0331	0.1096	0.0034	0.0506	0.1007	0.0205	0.0163	0.005	0.0021	0.0184	0.0164	0.1479	0.031	0.094	0.0594	0.0031
5	rs4404643	23639519	0.82	0.338707801994422	0.91	0.431857736337621	0.16121399595686	0.0100906146204947	0.0099	0.0045	0.0735	0.0182	0.05	0.0234	0.0184	0.0358	0.0028	0.0459	0.0333	0.1096	0.0033	0.0505	0.1004	0.0206	0.0163	0.0052	0.0024	0.0184	0.0166	0.1479	0.0308	0.0939	0.0594	0.0032
5	rs1520976	23648977	0.82	0.338707801994422	0.91	0.431857736337621	0.14864626358211	0.0168619753089655	0.0099	0.0046	0.0736	0.0184	0.05	0.0235	0.0185	0.0358	0.0028	0.0457	0.033	0.1096	0.0033	0.0504	0.1004	0.0208	0.0164	0.0046	0.0024	0.0183	0.0167	0.1479	0.0308	0.0941	0.0593	0.0032
5	rs79191238	23651770	0.82	0.338707801994422	0.91	0.431857736337621	0.149500497769314	0.016207647158578	0.0099	0.0046	0.0736	0.0184	0.05	0.0235	0.0185	0.0358	0.0028	0.0457	0.033	0.1096	0.0033	0.0504	0.1004	0.0208	0.0164	0.0046	0.0024	0.0183	0.0167	0.1479	0.0308	0.0941	0.0594	0.0032
5	rs79755444	23653508	0.82	0.338707801994422	0.91	0.431857736337621	0.152979850038839	0.0181707512241324	0.0099	0.0046	0.0736	0.0184	0.05	0.0235	0.0185	0.0358	0.0029	0.0458	0.033	0.1097	0.0033	0.0504	0.1003	0.0208	0.0164	0.0046	0.0023	0.0183	0.0167	0.1479	0.0308	0.0941	0.0594	0.0032
5	rs77828422	23653742	0.82	0.338707801994422	0.91	0.431857736337621	0.153213492447717	0.0171568854544644	0.0099	0.0046	0.0736	0.0184	0.05	0.0235	0.0185	0.0358	0.0029	0.0458	0.033	0.1097	0.0033	0.0504	0.1003	0.0208	0.0164	0.0046	0.0023	0.0183	0.0167	0.1479	0.0308	0.0941	0.0594	0.0032
5	rs72739599	23658554	0.82	0.338707801994422	0.91	0.431857736337621	0.176009718637259	0.0128390143694746	0.01	0.0046	0.0736	0.0184	0.0499	0.0234	0.0184	0.0358	0.0029	0.0457	0.033	0.1098	0.0033	0.0503	0.1	0.0209	0.0164	0.0046	0.0023	0.0183	0.0167	0.1479	0.0308	0.094	0.0597	0.0032
5	rs2049141	23669932	0.82	0.338707801994422	0.91	0.431857736337621	0.198593799107669	0.0164243360744182	0.01	0.0046	0.0736	0.0184	0.0499	0.0235	0.0185	0.0358	0.003	0.0458	0.0327	0.1099	0.0033	0.0503	0.0997	0.0209	0.0164	0.0046	0.0023	0.0183	0.0167	0.148	0.0308	0.094	0.06	0.0032
5	rs1607898	23675012	0.82	0.338707801994422	0.91	0.431857736337621	0.208272537784572	0.0145596199269337	0.01	0.0046	0.0736	0.0182	0.0498	0.0234	0.0184	0.0361	0.0031	0.046	0.0326	0.11	0.0033	0.0503	0.0997	0.021	0.0164	0.0045	0.0023	0.0183	0.0168	0.1478	0.0309	0.0939	0.06	0.0032
5	rs10052300	23681175	0.82	0.338707801994422	0.91	0.431857736337621	0.212281542259019	0.0132264445026222	0.01	0.0046	0.0734	0.0183	0.0496	0.0234	0.0184	0.0362	0.0031	0.0461	0.0326	0.1098	0.0033	0.0504	0.0997	0.021	0.0164	0.0045	0.0023	0.0183	0.0168	0.1477	0.0309	0.0938	0.06	0.0033
5	rs13171790	23681705	0.82	0.338707801994422	0.91	0.431857736337621	0.212321849803633	0.0129997392291105	0.01	0.0046	0.0734	0.0183	0.0496	0.0234	0.0184	0.0362	0.0031	0.0461	0.0326	0.1098	0.0033	0.0504	0.0997	0.021	0.0164	0.0045	0.0023	0.0183	0.0168	0.1477	0.0309	0.0938	0.06	0.0033
5	rs61267685	23684928	0.82	0.338707801994422	0.91	0.431857736337621	0.209270750532681	0.0129353284743232	0.01	0.0046	0.0734	0.0182	0.0496	0.0233	0.0184	0.0362	0.0031	0.0462	0.0326	0.1098	0.0033	0.0504	0.0998	0.021	0.0164	0.0043	0.0023	0.0183	0.017	0.1475	0.031	0.0938	0.0601	0.0034
5	rs28702973	23692614	0.82	0.338707801994422	0.92	0.387761932740255	0.216129981370991	0.0141193108034926	0.01	0.0046	0.0731	0.0181	0.0499	0.0232	0.0185	0.0362	0.0031	0.0462	0.0325	0.1098	0.0033	0.0505	0.0998	0.0209	0.0163	0.0043	0.0023	0.0183	0.017	0.1477	0.031	0.0939	0.0601	0.0034
5	rs74959679	23697107	0.82	0.338707801994422	0.92	0.387761932740255	0.219031543599097	0.024668668750964	0.01	0.0046	0.0731	0.018	0.05	0.023	0.0184	0.0362	0.0031	0.0461	0.0325	0.11	0.0033	0.0505	0.0997	0.0209	0.0163	0.0043	0.0023	0.0183	0.017	0.1478	0.031	0.0939	0.0601	0.0034
5	rs36051954	23700064	0.82	0.338707801994422	0.92	0.387761932740255	0.217435043180334	0.0201633807425613	0.01	0.0046	0.0731	0.018	0.05	0.0229	0.0184	0.0362	0.0031	0.0461	0.0325	0.1101	0.0033	0.0505	0.0996	0.0209	0.0163	0.0043	0.0023	0.0183	0.017	0.1478	0.031	0.0939	0.0601	0.0034
5	rs116640109	23702757	0.82	0.338707801994422	0.92	0.387761932740255	0.215682384039708	0.0209722724199734	0.01	0.0046	0.0731	0.018	0.05	0.0229	0.0184	0.0362	0.0031	0.0461	0.0325	0.1101	0.0033	0.0504	0.0996	0.0209	0.0163	0.0043	0.0023	0.0183	0.017	0.1477	0.031	0.0942	0.0601	0.0034
5	rs55813023	23706438	0.82	0.338707801994422	0.92	0.387761932740255	0.223528242689226	0.0229334913064916	0.01	0.0046	0.0731	0.0179	0.0499	0.0229	0.0184	0.0362	0.0031	0.0461	0.0325	0.1102	0.0033	0.0504	0.0995	0.0209	0.0163	0.0043	0.0023	0.0183	0.017	0.1476	0.031	0.0942	0.0602	0.0034
5	rs9293097	23719042	0.81	0.384295662080596	0.92	0.387761932740255	0.139220267335393	0.0210540076613062	0.0099	0.0046	0.0733	0.017	0.0489	0.0221	0.0189	0.0357	0.003	0.0472	0.0331	0.1118	0.0036	0.0501	0.0974	0.0212	0.0166	0.0042	0.0021	0.0182	0.0171	0.1464	0.031	0.0954	0.0611	0.0038
5	rs6871077	23722243	0.8	0.433874260405774	0.92	0.387761932740255	0.136461079422666	0.0142878612642874	0.0099	0.0047	0.0751	0.0162	0.0491	0.0202	0.018	0.0359	0.0029	0.0454	0.0342	0.1101	0.0039	0.0504	0.0972	0.0204	0.0162	0.0041	0.0022	0.0181	0.0168	0.1508	0.0317	0.0945	0.0618	0.0041
5	rs7736601	23722484	0.8	0.433874260405774	0.92	0.387761932740255	0.136087392827292	0.0126792967297635	0.01	0.0047	0.0751	0.0162	0.0488	0.0202	0.018	0.0359	0.0029	0.0453	0.0342	0.1101	0.0039	0.0504	0.0973	0.0204	0.0162	0.0041	0.0022	0.0181	0.0167	0.1509	0.0317	0.0948	0.0618	0.0041
5	rs2356811	23727533	0.8	0.433874260405774	0.92	0.387761932740255	0.122692725230898	0.0171939261747321	0.01	0.0048	0.0751	0.016	0.0488	0.02	0.018	0.0359	0.0029	0.0451	0.0343	0.1101	0.0039	0.0505	0.0974	0.0203	0.0162	0.0041	0.0023	0.0181	0.0166	0.1511	0.032	0.0947	0.0617	0.0042
5	rs10942001	23743625	0.8	0.433874260405774	0.92	0.387761932740255	0.142108384863436	0.00705405784933799	0.01	0.0048	0.0748	0.0158	0.0487	0.0199	0.0179	0.0361	0.0029	0.0451	0.0346	0.1103	0.004	0.0505	0.0976	0.0202	0.0163	0.004	0.0023	0.0181	0.0164	0.151	0.032	0.0948	0.0617	0.0044
5	rs3857314	23746882	0.8	0.433874260405774	0.92	0.387761932740255	0.135559057205867	0.00679752820136604	0.01	0.0048	0.0748	0.0158	0.0487	0.0199	0.0179	0.0361	0.0029	0.0451	0.0346	0.1103	0.004	0.0505	0.0976	0.0202	0.0163	0.004	0.0023	0.0181	0.0165	0.151	0.032	0.0949	0.0614	0.0044
5	rs76969828	23751646	0.8	0.433874260405774	0.92	0.387761932740255	0.135590101578733	0.00686699612519373	0.01	0.0048	0.0748	0.0158	0.0487	0.0199	0.0179	0.0361	0.0029	0.0451	0.0346	0.1103	0.004	0.0505	0.0976	0.0202	0.0163	0.004	0.0023	0.0181	0.0165	0.151	0.032	0.0949	0.0614	0.0044
5	rs61604708	23755327	0.8	0.433874260405774	0.92	0.387761932740255	0.137335409335837	0.00698360053309797	0.01	0.0048	0.0747	0.0158	0.0488	0.0199	0.0179	0.0361	0.0029	0.0451	0.0345	0.1104	0.004	0.0505	0.0976	0.0202	0.0163	0.004	0.0023	0.0181	0.0165	0.151	0.032	0.0949	0.0615	0.0044
5	rs114235354	23756862	0.8	0.433874260405774	0.92	0.387761932740255	0.142843966022561	0.00828292312282887	0.01	0.0048	0.0747	0.0158	0.0487	0.0199	0.0178	0.0361	0.0029	0.045	0.0345	0.1105	0.004	0.0506	0.0976	0.0202	0.0163	0.004	0.0023	0.0181	0.0164	0.1512	0.032	0.0949	0.0615	0.0044
5	rs6859281	23770512	0.8	0.433874260405774	0.92	0.387761932740255	0.140105141082139	0.00461867553911207	0.01	0.0048	0.0747	0.0158	0.0487	0.0199	0.0178	0.0361	0.0029	0.0449	0.0345	0.1106	0.004	0.0506	0.0976	0.0202	0.0163	0.004	0.0023	0.0181	0.0164	0.151	0.032	0.0951	0.0615	0.0044
5	rs6882375	23781847	0.8	0.433874260405774	0.92	0.387761932740255	0.140580561636754	0.00400287224453246	0.01	0.0047	0.0747	0.0158	0.0486	0.0199	0.0178	0.0361	0.0029	0.0449	0.0345	0.1107	0.004	0.0507	0.0976	0.0202	0.0164	0.004	0.0023	0.0181	0.0164	0.1511	0.0321	0.0951	0.0615	0.0044
5	rs112821339	23784639	0.8	0.433874260405774	0.92	0.387761932740255	0.140707503213311	0.00403778469643202	0.01	0.0047	0.0747	0.0158	0.0486	0.0199	0.0178	0.0361	0.0029	0.0449	0.0345	0.1107	0.004	0.0507	0.0975	0.0202	0.0164	0.004	0.0023	0.0181	0.0164	0.1511	0.0321	0.0951	0.0615	0.0044
5	rs72743628	23787579	0.8	0.433874260405774	0.92	0.387761932740255	0.141279588520587	0.0040553023027355	0.01	0.0047	0.0747	0.0158	0.0486	0.0199	0.0178	0.0361	0.0029	0.0449	0.0345	0.1108	0.004	0.0507	0.0974	0.0202	0.0164	0.004	0.0023	0.0181	0.0164	0.1511	0.0321	0.095	0.0615	0.0044
5	rs7711274	23809827	0.8	0.433874260405774	0.92	0.387761932740255	0.14626335758775	0.00388196700293658	0.01	0.0047	0.0747	0.0158	0.0486	0.0201	0.0179	0.036	0.0028	0.0447	0.0345	0.1109	0.0038	0.0508	0.0974	0.0201	0.0167	0.0039	0.0023	0.018	0.0163	0.1515	0.0321	0.0948	0.0615	0.0044
5	rs72743645	23816191	0.8	0.433874260405774	0.92	0.387761932740255	0.146165919423084	0.004770465624889	0.01	0.0047	0.0747	0.0158	0.0486	0.0201	0.0179	0.0359	0.0028	0.0446	0.0345	0.111	0.0038	0.0509	0.0974	0.0201	0.0167	0.0039	0.0023	0.018	0.0163	0.1515	0.0322	0.0948	0.0615	0.0044
5	rs78702140	23820422	0.8	0.433874260405774	0.92	0.387761932740255	0.145517318859278	0.0052617763805196	0.01	0.0047	0.0747	0.0158	0.0486	0.0201	0.0179	0.0359	0.0028	0.0446	0.0345	0.111	0.0038	0.0509	0.0974	0.0201	0.0167	0.0038	0.0023	0.018	0.0163	0.1515	0.0322	0.0948	0.0615	0.0044
5	rs114043032	23871182	0.8	0.433874260405774	0.92	0.387761932740255	0.136585778434989	0.00710123548581896	0.0098	0.0047	0.0751	0.0156	0.0486	0.0199	0.0176	0.0357	0.0027	0.044	0.0348	0.1125	0.0038	0.0512	0.0969	0.0202	0.017	0.0034	0.0022	0.018	0.016	0.1513	0.0326	0.0949	0.0615	0.0043
5	rs57537159	23889506	0.8	0.433874260405774	0.92	0.387761932740255	0.126885323979106	0.00486667048531874	0.0098	0.0047	0.0752	0.0156	0.0486	0.0198	0.0175	0.0356	0.0027	0.0439	0.0349	0.1129	0.0038	0.0513	0.0967	0.0203	0.0171	0.0034	0.0021	0.018	0.016	0.1512	0.0327	0.0949	0.0615	0.0042
5	rs11747392	23899090	0.8	0.433874260405774	0.93	0.346822133743557	0.126885323979106	0.0048280651731465	0.0098	0.0047	0.0752	0.0156	0.0486	0.0198	0.0175	0.0356	0.0027	0.0439	0.0349	0.1129	0.0038	0.0513	0.0967	0.0203	0.0171	0.0034	0.0021	0.018	0.016	0.1512	0.0327	0.0949	0.0615	0.0042
5	rs115454586	23916411	0.8	0.433874260405774	0.92	0.387761932740255	0.126885323979106	0.00478962435628407	0.0098	0.0047	0.0752	0.0156	0.0487	0.0198	0.0175	0.0356	0.0027	0.0439	0.0349	0.1129	0.0038	0.0513	0.0967	0.0203	0.0171	0.0034	0.0021	0.018	0.016	0.1512	0.0327	0.0949	0.0615	0.0042
5	rs35411835	23919363	0.8	0.433874260405774	0.92	0.387761932740255	0.126885323979106	0.00478962435628407	0.0098	0.0047	0.0752	0.0156	0.0487	0.0198	0.0175	0.0356	0.0027	0.0439	0.0349	0.1129	0.0038	0.0513	0.0967	0.0203	0.0171	0.0034	0.0021	0.018	0.016	0.1512	0.0327	0.0949	0.0615	0.0042
5	rs34391972	23947580	0.8	0.433874260405774	0.92	0.387761932740255	0.11973393233486	0.00677445468628211	0.0097	0.0046	0.0754	0.0155	0.0488	0.0198	0.0176	0.0355	0.0027	0.0438	0.0349	0.1128	0.0038	0.0514	0.0968	0.0202	0.0171	0.0033	0.0021	0.018	0.0161	0.1514	0.0328	0.0946	0.0614	0.0042
5	rs1604459	23955534	0.8	0.433874260405774	0.92	0.387761932740255	0.117956972181314	0.00573651506809697	0.0097	0.0046	0.0755	0.0155	0.0488	0.0198	0.0177	0.0355	0.0026	0.0437	0.0349	0.1128	0.0038	0.0514	0.0968	0.0202	0.0171	0.0034	0.0021	0.018	0.0161	0.1513	0.0328	0.0946	0.0614	0.0042
5	rs72743684	23958136	0.8	0.433874260405774	0.92	0.387761932740255	0.119590026332688	0.00586394587704045	0.0097	0.0046	0.0755	0.0155	0.0489	0.0198	0.0177	0.0356	0.0026	0.0437	0.0349	0.1127	0.0038	0.0514	0.0968	0.0202	0.0171	0.0034	0.0021	0.018	0.0161	0.1513	0.0328	0.0946	0.0615	0.0042
5	rs72743685	23961454	0.8	0.433874260405774	0.92	0.387761932740255	0.121120814793929	0.00592821789984077	0.0097	0.0046	0.0755	0.0155	0.0489	0.0198	0.0177	0.0356	0.0026	0.0437	0.0349	0.1126	0.0038	0.0514	0.0968	0.0202	0.0171	0.0034	0.0021	0.018	0.0161	0.1513	0.0328	0.0946	0.0615	0.0042
5	rs4701412	23963239	0.8	0.433874260405774	0.92	0.387761932740255	0.121730644585116	0.00599286103190546	0.0097	0.0046	0.0755	0.0155	0.049	0.0198	0.0177	0.0356	0.0026	0.0437	0.0349	0.1125	0.0038	0.0513	0.0968	0.0202	0.0171	0.0034	0.0021	0.018	0.0161	0.1513	0.0328	0.0946	0.0615	0.0042
5	rs72743693	23996739	0.8	0.433874260405774	0.92	0.387761932740255	0.119331262109386	0.0147995039598228	0.0097	0.0046	0.0755	0.0154	0.049	0.0199	0.0177	0.0355	0.0025	0.0435	0.0349	0.1127	0.0037	0.0514	0.0968	0.0202	0.0172	0.0033	0.002	0.0179	0.0161	0.1514	0.0328	0.0946	0.0616	0.0041
5	rs74291169	23998594	0.8	0.433874260405774	0.92	0.387761932740255	0.119044148220777	0.0147651151954679	0.0097	0.0046	0.0755	0.0154	0.049	0.0199	0.0177	0.0355	0.0025	0.0435	0.0349	0.1127	0.0037	0.0514	0.0968	0.0202	0.0172	0.0033	0.002	0.0179	0.0161	0.1514	0.0328	0.0946	0.0616	0.0041
5	rs1501942	23998617	0.8	0.433874260405774	0.92	0.387761932740255	0.119044148220777	0.0147307662903127	0.0097	0.0046	0.0755	0.0154	0.049	0.0199	0.0177	0.0355	0.0025	0.0435	0.0349	0.1127	0.0037	0.0514	0.0968	0.0202	0.0172	0.0033	0.002	0.0179	0.0161	0.1514	0.0328	0.0946	0.0616	0.0041
5	rs6861334	24012540	0.8	0.433874260405774	0.92	0.387761932740255	0.0868253807781365	0.0188624929852197	0.0097	0.0047	0.0763	0.0154	0.049	0.0199	0.0178	0.0344	0.0023	0.0425	0.0356	0.1128	0.0035	0.0518	0.0962	0.0208	0.0179	0.0034	0.002	0.0177	0.0164	0.1508	0.0324	0.0944	0.0626	0.0038
5	rs72745708	24017682	0.81	0.384295662080596	0.92	0.387761932740255	0.0821713804003623	0.0355814236323044	0.0096	0.0048	0.0774	0.0153	0.049	0.0195	0.0178	0.0332	0.0023	0.0415	0.0366	0.1127	0.0032	0.0528	0.0949	0.0214	0.0185	0.0033	0.0018	0.0175	0.0167	0.1503	0.0319	0.0946	0.0639	0.0037
5	rs116223898	24019971	0.81	0.384295662080596	0.92	0.387761932740255	0.0778778459962153	0.0247128204185027	0.0096	0.0048	0.0775	0.0153	0.049	0.0195	0.0178	0.0332	0.0023	0.0414	0.0366	0.1127	0.0032	0.0528	0.0949	0.0214	0.0186	0.0033	0.0018	0.0175	0.0167	0.1503	0.0319	0.0946	0.0639	0.0037
5	rs1501946	24022429	0.81	0.384295662080596	0.92	0.387761932740255	0.0770237564089734	0.0229761335677571	0.0096	0.0048	0.0775	0.0153	0.049	0.0195	0.0178	0.0332	0.0023	0.0414	0.0366	0.1127	0.0032	0.0528	0.0949	0.0214	0.0186	0.0033	0.0018	0.0175	0.0167	0.1503	0.0319	0.0946	0.0639	0.0037
5	rs78975097	24025263	0.81	0.384295662080596	0.92	0.387761932740255	0.0774609929894526	0.0236203135640135	0.0096	0.0048	0.0775	0.0153	0.049	0.0195	0.0178	0.0332	0.0023	0.0414	0.0366	0.1127	0.0032	0.0528	0.0949	0.0214	0.0186	0.0033	0.0018	0.0175	0.0167	0.1503	0.0319	0.0946	0.0639	0.0037
5	rs72745720	24033692	0.81	0.384295662080596	0.92	0.387761932740255	0.0795374092953534	0.0250229323162157	0.0096	0.0048	0.0775	0.0153	0.0491	0.0195	0.0178	0.0331	0.0023	0.0413	0.0366	0.1128	0.0032	0.0528	0.0949	0.0214	0.0186	0.0033	0.0018	0.0175	0.0167	0.1502	0.0319	0.0946	0.064	0.0037
5	rs72745722	24042926	0.81	0.384295662080596	0.91	0.431857736337621	0.0780317867780187	0.0255139579225171	0.0096	0.0048	0.0776	0.0151	0.0492	0.0196	0.0177	0.0331	0.0022	0.0411	0.0366	0.1131	0.0032	0.0527	0.095	0.0214	0.0186	0.0033	0.0018	0.0175	0.0168	0.1502	0.0318	0.0946	0.064	0.0037
5	rs76080233	24047399	0.81	0.384295662080596	0.91	0.431857736337621	0.0767186395550477	0.0230188137595001	0.0096	0.0049	0.0776	0.0151	0.0492	0.0195	0.0177	0.0331	0.0022	0.0411	0.0367	0.1132	0.0031	0.0527	0.095	0.0214	0.0186	0.0033	0.0018	0.0175	0.0168	0.1502	0.0318	0.0946	0.0641	0.0037
5	rs60920330	24047459	0.81	0.384295662080596	0.9	0.479198205640863	0.0766533589608168	0.0227208493050022	0.0096	0.0049	0.0776	0.0151	0.0492	0.0195	0.0177	0.0331	0.0022	0.0411	0.0367	0.1132	0.0031	0.0527	0.095	0.0214	0.0186	0.0033	0.0018	0.0175	0.0168	0.1502	0.0318	0.0946	0.0641	0.0037
5	rs35093039	24061216	0.81	0.384295662080596	0.9	0.479198205640863	0.085605664666523	0.0234476996623001	0.0096	0.0049	0.0776	0.015	0.0492	0.0195	0.0177	0.0329	0.0022	0.0411	0.0367	0.1133	0.0031	0.0526	0.0949	0.0214	0.0187	0.0033	0.0018	0.0175	0.0168	0.1502	0.0316	0.0945	0.0647	0.0036
5	rs73055099	24066008	0.81	0.384295662080596	0.9	0.479198205640863	0.0866370170604611	0.0248455005506537	0.0095	0.0049	0.0776	0.015	0.0492	0.0195	0.0178	0.0329	0.0022	0.0411	0.0367	0.1133	0.0031	0.0526	0.0949	0.0214	0.0187	0.0033	0.0018	0.0175	0.0168	0.1501	0.0316	0.0944	0.0647	0.0036
5	rs17429966	24072686	0.81	0.384295662080596	0.9	0.479198205640863	0.0868960842637275	0.0270140923458692	0.0095	0.0049	0.0776	0.0151	0.0492	0.0195	0.0178	0.0328	0.0022	0.041	0.0368	0.1133	0.003	0.0526	0.0949	0.0215	0.0188	0.0033	0.0018	0.0175	0.0169	0.1501	0.0316	0.0944	0.0647	0.0036
5	rs72745745	24093007	0.81	0.384295662080596	0.9	0.479198205640863	0.0842119312109016	0.0292679414373405	0.0094	0.0049	0.0775	0.0151	0.0489	0.0193	0.0178	0.0326	0.0022	0.041	0.0372	0.1133	0.003	0.0529	0.0947	0.0216	0.0189	0.0032	0.0017	0.0176	0.017	0.1499	0.0317	0.0944	0.0649	0.0036
5	rs11743753	24093130	0.81	0.384295662080596	0.9	0.479198205640863	0.081513384398441	0.0301833888372973	0.0094	0.0049	0.0775	0.0151	0.049	0.0192	0.0178	0.0326	0.0022	0.041	0.0372	0.1133	0.003	0.0529	0.0947	0.0215	0.0189	0.0032	0.0017	0.0176	0.017	0.1499	0.0318	0.0944	0.0649	0.0036
5	rs9293112	24106012	0.81	0.384295662080596	0.9	0.479198205640863	0.0832220527169658	0.030134880034563	0.0094	0.005	0.0774	0.0154	0.0489	0.0191	0.0179	0.0325	0.0021	0.0408	0.0373	0.1131	0.0029	0.053	0.0946	0.0216	0.0189	0.0032	0.0017	0.0177	0.0171	0.1499	0.0319	0.0944	0.065	0.0036
5	rs116122347	24116077	0.81	0.384295662080596	0.9	0.479198205640863	0.0827413387952557	0.0294595745279191	0.0095	0.005	0.0774	0.0154	0.0489	0.0189	0.0179	0.0324	0.0021	0.0407	0.0372	0.1132	0.0029	0.0531	0.0948	0.0215	0.0189	0.0032	0.0018	0.0177	0.0171	0.1499	0.0319	0.0944	0.065	0.0036
5	rs12653098	24119190	0.81	0.384295662080596	0.9	0.479198205640863	0.0867547138904669	0.0294595745279191	0.0096	0.005	0.0773	0.0154	0.0489	0.0188	0.0179	0.0323	0.0021	0.0407	0.0372	0.1132	0.0028	0.0531	0.0949	0.0215	0.0189	0.0031	0.0018	0.0178	0.0171	0.1499	0.032	0.0945	0.065	0.0036
5	rs2042923	24129811	0.81	0.384295662080596	0.9	0.479198205640863	0.0910596614124828	0.027662709084856	0.0097	0.005	0.0773	0.0154	0.0489	0.0187	0.0179	0.0322	0.0021	0.0406	0.0371	0.1133	0.0027	0.0531	0.0951	0.0215	0.0189	0.0031	0.0018	0.0178	0.0172	0.1498	0.032	0.0945	0.0651	0.0036
5	rs16893148	24134138	0.81	0.384295662080596	0.9	0.479198205640863	0.097107287114931	0.0293636850180866	0.0098	0.005	0.0773	0.0153	0.0489	0.0186	0.0179	0.032	0.0021	0.0405	0.0371	0.1133	0.0027	0.0531	0.0952	0.0215	0.0189	0.0031	0.0018	0.0179	0.0173	0.1498	0.0321	0.0945	0.0651	0.0036
5	rs7711827	24153691	0.81	0.384295662080596	0.9	0.479198205640863	0.103453560146393	0.0333629998883935	0.0099	0.005	0.0773	0.0153	0.0489	0.0185	0.0178	0.032	0.0021	0.0404	0.0371	0.1133	0.0027	0.0531	0.0954	0.0214	0.0188	0.0031	0.0017	0.0179	0.0173	0.1498	0.0321	0.0945	0.0651	0.0035
5	rs62347892	24188502	0.82	0.338707801994422	0.9	0.479198205640863	0.0996053890386098	0.0242292183668624	0.01	0.005	0.0772	0.0152	0.0489	0.0183	0.0179	0.0318	0.0021	0.0399	0.0372	0.1133	0.0027	0.0532	0.0953	0.0215	0.0185	0.0031	0.0017	0.018	0.0175	0.1501	0.0321	0.0948	0.0652	0.0036
5	rs72745799	24190187	0.82	0.338707801994422	0.9	0.479198205640863	0.103033149419624	0.0284128298896512	0.01	0.005	0.0772	0.0153	0.0489	0.0183	0.0179	0.0318	0.0021	0.0398	0.0372	0.1134	0.0027	0.0532	0.0951	0.0215	0.0185	0.0031	0.0017	0.018	0.0175	0.1502	0.0322	0.0948	0.0652	0.0036
5	rs13154927	24192081	0.82	0.338707801994422	0.9	0.479198205640863	0.102430676599074	0.0296517909980585	0.0101	0.005	0.0771	0.0153	0.0489	0.0184	0.0179	0.0317	0.0021	0.0398	0.0372	0.1135	0.0027	0.0532	0.0949	0.0215	0.0185	0.0031	0.0017	0.018	0.0175	0.1502	0.0322	0.0948	0.0652	0.0036
5	rs12654722	24198232	0.82	0.338707801994422	0.9	0.479198205640863	0.111424084985996	0.0349038415136676	0.0101	0.005	0.0771	0.0153	0.0491	0.0184	0.0177	0.0317	0.0021	0.0398	0.0372	0.1135	0.0027	0.0532	0.0947	0.0215	0.0185	0.0031	0.0017	0.0181	0.0175	0.1502	0.0323	0.0949	0.0652	0.0036
5	rs11748211	24213360	0.82	0.338707801994422	0.9	0.479198205640863	0.112031150318849	0.0401018709599281	0.01	0.005	0.0771	0.0153	0.0492	0.0183	0.0176	0.0317	0.0021	0.04	0.0372	0.1135	0.0027	0.0532	0.0946	0.0215	0.0185	0.0031	0.0017	0.0181	0.0175	0.1502	0.0324	0.0949	0.0651	0.0035
5	rs10063082	24229197	0.82	0.338707801994422	0.9	0.479198205640863	0.105998441711452	0.049012718364381	0.01	0.0051	0.0769	0.0153	0.0494	0.0181	0.0176	0.0318	0.0021	0.0403	0.0371	0.1134	0.0027	0.0531	0.0944	0.0216	0.0186	0.0031	0.0018	0.0181	0.0175	0.1501	0.0326	0.095	0.0649	0.0035
5	rs72747809	24229218	0.82	0.338707801994422	0.9	0.479198205640863	0.10597173423824	0.0489523179733826	0.01	0.0051	0.0769	0.0153	0.0494	0.0181	0.0176	0.0318	0.0021	0.0403	0.0371	0.1134	0.0027	0.0531	0.0944	0.0216	0.0186	0.0031	0.0018	0.0181	0.0175	0.1501	0.0326	0.095	0.0649	0.0035
5	rs75263266	24233477	0.82	0.338707801994422	0.9	0.479198205640863	0.115829133024715	0.0745206892954474	0.01	0.0051	0.0766	0.0153	0.0495	0.0181	0.0176	0.0318	0.002	0.0404	0.0371	0.1135	0.0026	0.0531	0.0942	0.0216	0.0186	0.0031	0.0017	0.0181	0.0175	0.1502	0.0327	0.095	0.0649	0.0035
5	rs114233780	24241285	0.82	0.338707801994422	0.9	0.479198205640863	0.116620748156945	0.0934420856303372	0.01	0.0051	0.0766	0.0153	0.0496	0.0181	0.0176	0.0318	0.002	0.0403	0.0371	0.1135	0.0026	0.0531	0.0941	0.0217	0.0187	0.0031	0.0017	0.0181	0.0176	0.1502	0.0327	0.095	0.0649	0.0035
5	rs11959364	24251120	0.82	0.338707801994422	0.89	0.529866637543626	0.118328213815052	0.109272280801697	0.01	0.0051	0.0766	0.0154	0.0497	0.0181	0.0176	0.0318	0.002	0.0403	0.0371	0.1135	0.0026	0.0531	0.0939	0.0217	0.0187	0.0031	0.0017	0.0181	0.0176	0.1502	0.0328	0.095	0.0648	0.0035
5	rs3857315	24255293	0.82	0.338707801994422	0.89	0.529866637543626	0.159157233405652	0.0987998293315967	0.01	0.0051	0.0759	0.0156	0.0503	0.0179	0.0177	0.0319	0.0019	0.0394	0.0372	0.1136	0.0026	0.0532	0.0935	0.022	0.0188	0.0032	0.0018	0.0183	0.0176	0.1503	0.0331	0.0947	0.0649	0.0035
5	rs4289533	24259232	0.82	0.338707801994422	0.89	0.529866637543626	0.190083394453065	0.127815972895983	0.0104	0.0052	0.0743	0.016	0.0513	0.018	0.0182	0.0319	0.002	0.0384	0.0375	0.1127	0.0026	0.0532	0.0932	0.0225	0.0192	0.0033	0.0018	0.0188	0.018	0.1495	0.0332	0.0939	0.0651	0.0034
5	rs12518573	24261955	0.82	0.338707801994422	0.9	0.479198205640863	0.215885772820807	0.155676690275074	0.0105	0.0052	0.0742	0.016	0.0515	0.0179	0.0184	0.0319	0.0019	0.0383	0.0377	0.1124	0.0027	0.0533	0.093	0.0225	0.0193	0.0033	0.0018	0.0189	0.018	0.1494	0.0332	0.0938	0.0651	0.0034
5	rs6452194	24301428	0.82	0.338707801994422	0.9	0.479198205640863	0.290233191024793	0.195620788276232	0.0106	0.0054	0.0719	0.0162	0.0531	0.0174	0.0199	0.0319	0.0016	0.037	0.0389	0.1099	0.0027	0.0542	0.0917	0.0228	0.02	0.0037	0.0022	0.0195	0.0191	0.1497	0.0328	0.0923	0.0654	0.0031
5	rs10462249	24304762	0.82	0.338707801994422	0.9	0.479198205640863	0.306596275358189	0.204399081077955	0.0106	0.0054	0.0718	0.0162	0.0531	0.0175	0.02	0.0319	0.0016	0.037	0.039	0.1099	0.0027	0.0543	0.0917	0.0228	0.0201	0.0037	0.0022	0.0195	0.0191	0.1497	0.0327	0.0922	0.0655	0.0031
5	rs72747850	24311320	0.82	0.338707801994422	0.9	0.479198205640863	0.306990503252724	0.204820306571179	0.0108	0.0055	0.0715	0.0162	0.0533	0.0176	0.0201	0.0318	0.0016	0.037	0.0392	0.1097	0.0027	0.0544	0.0914	0.0229	0.0201	0.0038	0.0023	0.0195	0.0193	0.1495	0.0325	0.0919	0.0658	0.0031
5	rs874326	24319828	0.82	0.338707801994422	0.9	0.479198205640863	0.303403104910153	0.327373311571204	0.0109	0.0056	0.0714	0.0163	0.0533	0.0178	0.0202	0.0317	0.0017	0.0372	0.0394	0.1098	0.0028	0.0546	0.0912	0.0229	0.0202	0.0039	0.0023	0.0194	0.0194	0.1494	0.032	0.0912	0.0658	0.0031
5	rs72747857	24320325	0.82	0.338707801994422	0.91	0.431857736337621	0.297215242527664	0.308021951719163	0.0109	0.0056	0.0713	0.0163	0.0534	0.0178	0.0203	0.0317	0.0017	0.0372	0.0395	0.1098	0.0028	0.0546	0.091	0.0229	0.0203	0.0039	0.0023	0.0193	0.0196	0.1493	0.0319	0.0912	0.0657	0.0031
5	rs2217864	24324513	0.82	0.338707801994422	0.92	0.387761932740255	0.275463725342813	0.319106437253525	0.0109	0.0056	0.0713	0.0163	0.0534	0.0179	0.0203	0.0317	0.0017	0.0373	0.0395	0.1097	0.0028	0.0547	0.0909	0.0228	0.0203	0.0039	0.0023	0.0193	0.0197	0.1492	0.0318	0.0912	0.0656	0.0031
5	rs189114	24327476	0.82	0.338707801994422	0.92	0.387761932740255	0.294411812258813	0.32590994164905	0.0109	0.0056	0.0713	0.0163	0.0534	0.0179	0.0203	0.0317	0.0017	0.0373	0.0395	0.1097	0.0028	0.0547	0.0909	0.0227	0.0203	0.0039	0.0023	0.0192	0.0197	0.1491	0.0318	0.0912	0.0658	0.0031
5	rs78499230	24335255	0.82	0.338707801994422	0.92	0.387761932740255	0.392219125028775	0.506942102244803	0.0109	0.0056	0.0712	0.0164	0.0536	0.018	0.0204	0.0321	0.0017	0.0372	0.0396	0.1096	0.0028	0.0547	0.0905	0.0229	0.0205	0.0039	0.0023	0.0193	0.0197	0.1488	0.0317	0.0909	0.0656	0.0031
5	rs114163150	24337202	0.82	0.338707801994422	0.92	0.387761932740255	0.41768664836845	0.596660246116813	0.0109	0.0056	0.0712	0.0164	0.0536	0.018	0.0204	0.0322	0.0017	0.0373	0.0397	0.1095	0.0028	0.0547	0.0903	0.023	0.0206	0.0039	0.0023	0.0194	0.0197	0.1487	0.0317	0.0909	0.0655	0.0031
5	rs113919766	24347122	0.82	0.338707801994422	0.92	0.387761932740255	0.45732201226692	0.552826825909418	0.0109	0.0056	0.0711	0.0164	0.0536	0.0181	0.0204	0.0323	0.0017	0.0373	0.0397	0.1094	0.0028	0.0547	0.0901	0.0231	0.0207	0.0039	0.0023	0.0194	0.0197	0.1485	0.0317	0.0909	0.0654	0.0031
5	rs79224859	24350084	0.82	0.338707801994422	0.92	0.387761932740255	0.465327101552541	0.593798847147557	0.011	0.0056	0.0711	0.0164	0.0536	0.0181	0.0204	0.0323	0.0017	0.0374	0.0397	0.1093	0.0028	0.0547	0.09	0.0231	0.0208	0.0039	0.0023	0.0194	0.0197	0.1484	0.0317	0.0909	0.0654	0.0031
5	rs331296	24353258	0.82	0.338707801994422	0.92	0.387761932740255	0.455994435819457	0.607563368820833	0.011	0.0056	0.0711	0.0165	0.0537	0.0181	0.0205	0.0323	0.0017	0.0374	0.0398	0.1092	0.0028	0.0547	0.09	0.0232	0.0208	0.0039	0.0023	0.0192	0.0197	0.1483	0.0317	0.0909	0.0653	0.0031
5	rs331293	24356255	0.82	0.338707801994422	0.92	0.387761932740255	0.732113335929358	0.664377797208377	0.011	0.0057	0.0712	0.0164	0.0536	0.0182	0.0206	0.0325	0.0017	0.0374	0.0398	0.109	0.0028	0.0547	0.0899	0.0232	0.021	0.0039	0.0023	0.0192	0.0198	0.1479	0.0317	0.0907	0.0652	0.0031
5	rs114325574	24362721	0.82	0.338707801994422	0.92	0.387761932740255	0.77890921279059	0.609145332111811	0.011	0.0057	0.0712	0.0164	0.0536	0.0182	0.0206	0.0324	0.0018	0.0374	0.0398	0.1089	0.0028	0.0547	0.0899	0.0232	0.021	0.0039	0.0023	0.0192	0.0198	0.1478	0.0317	0.0907	0.0651	0.0031
5	rs78844730	24365406	0.84	0.258953137461488	0.92	0.387761932740255	0.256789728338104	0.115130938815901	0.0113	0.0061	0.0721	0.0168	0.0539	0.0193	0.0222	0.032	0.0021	0.0375	0.0397	0.1063	0.0039	0.0553	0.0894	0.0248	0.022	0.0042	0.0027	0.0197	0.0217	0.1418	0.0331	0.0872	0.064	0.0036
5	rs11949863	24382079	0.82	0.338707801994422	0.92	0.387761932740255	0.177680213806834	0.179668409768573	0.0122	0.007	0.0754	0.0162	0.0555	0.0203	0.0236	0.0314	0.0028	0.0374	0.0399	0.1024	0.0063	0.0565	0.0883	0.025	0.024	0.005	0.0037	0.0199	0.0241	0.1312	0.0344	0.0854	0.0603	0.0048
5	rs437652	24382182	0.82	0.338707801994422	0.92	0.387761932740255	0.178081033205242	0.179668409768573	0.0122	0.007	0.0754	0.0162	0.0555	0.0203	0.0236	0.0314	0.0028	0.0374	0.0399	0.1024	0.0063	0.0565	0.0883	0.025	0.024	0.005	0.0037	0.0199	0.0241	0.1312	0.0344	0.0854	0.0603	0.0048
5	rs58246412	24399722	0.82	0.338707801994422	0.92	0.387761932740255	0.186431654923517	0.195206015803662	0.0122	0.007	0.0752	0.0162	0.0555	0.0203	0.0236	0.0314	0.0029	0.0374	0.0399	0.1023	0.0063	0.0565	0.0881	0.025	0.024	0.005	0.0037	0.0199	0.0241	0.1312	0.0344	0.0855	0.0604	0.0048
5	rs78438205	24414162	0.82	0.338707801994422	0.92	0.387761932740255	0.193049302590922	0.203452383151327	0.0122	0.007	0.0752	0.0162	0.0556	0.0203	0.0235	0.0316	0.0029	0.0373	0.04	0.1022	0.0063	0.0564	0.0881	0.025	0.0239	0.005	0.0037	0.0199	0.0242	0.1311	0.0344	0.0855	0.0603	0.0049
5	rs112720523	24421761	0.82	0.338707801994422	0.92	0.387761932740255	0.192400648996143	0.200935053612401	0.0122	0.007	0.0752	0.0162	0.0556	0.0203	0.0235	0.0316	0.0029	0.0373	0.04	0.1022	0.0063	0.0564	0.0881	0.025	0.0239	0.0051	0.0037	0.0199	0.0242	0.1311	0.0344	0.0854	0.0603	0.0049
5	rs72747900	24426305	0.82	0.338707801994422	0.92	0.387761932740255	0.191525044032989	0.204925658155829	0.0122	0.007	0.0752	0.0162	0.0556	0.0203	0.0235	0.0316	0.0029	0.0372	0.04	0.1023	0.0063	0.0564	0.0881	0.025	0.0239	0.0051	0.0037	0.0199	0.0242	0.1311	0.0344	0.0854	0.0603	0.0049
5	rs75223324	24426853	0.82	0.338707801994422	0.91	0.431857736337621	0.191259008723461	0.206085717253098	0.0122	0.007	0.0752	0.0162	0.0556	0.0203	0.0235	0.0316	0.0029	0.0372	0.04	0.1023	0.0063	0.0564	0.0881	0.025	0.0239	0.0051	0.0037	0.0199	0.0242	0.1311	0.0344	0.0854	0.0603	0.0049
5	rs74877864	24447219	0.82	0.338707801994422	0.91	0.431857736337621	0.199526579196599	0.23842971495909	0.0122	0.007	0.0754	0.0162	0.0556	0.0205	0.0235	0.0315	0.003	0.0373	0.04	0.1024	0.0064	0.056	0.0882	0.0251	0.0237	0.0051	0.0037	0.0198	0.0244	0.1304	0.0346	0.0854	0.06	0.005
5	rs73746522	24448102	0.82	0.338707801994422	0.91	0.431857736337621	0.199254261692034	0.238540435944697	0.0122	0.007	0.0754	0.0162	0.0556	0.0205	0.0235	0.0315	0.003	0.0373	0.04	0.1024	0.0064	0.056	0.0882	0.0251	0.0237	0.0051	0.0037	0.0198	0.0244	0.1304	0.0346	0.0854	0.06	0.005
5	rs2081922	24457943	0.82	0.338707801994422	0.91	0.431857736337621	0.165548746452995	0.222335677756069	0.0123	0.0071	0.0755	0.0163	0.0557	0.0208	0.0235	0.0315	0.0031	0.0373	0.0401	0.1025	0.0066	0.0554	0.0883	0.0251	0.0235	0.0053	0.0038	0.0197	0.0247	0.1298	0.0346	0.0854	0.0596	0.005
5	rs10038457	24463001	0.8	0.433874260405774	0.91	0.431857736337621	0.0760890946374921	0.27827221714085	0.0124	0.0073	0.0767	0.0169	0.0556	0.0217	0.0239	0.0312	0.0037	0.0384	0.0404	0.103	0.0076	0.0532	0.0887	0.0255	0.0226	0.006	0.0042	0.0193	0.0252	0.127	0.0345	0.0855	0.0571	0.0054
5	rs55740022	24463621	0.8	0.433874260405774	0.91	0.431857736337621	0.0718173560072792	0.285154906800068	0.0124	0.0073	0.0767	0.0169	0.0556	0.0217	0.024	0.0312	0.0037	0.0384	0.0404	0.1029	0.0077	0.0531	0.0887	0.0255	0.0227	0.0061	0.0042	0.0193	0.0252	0.127	0.0345	0.0854	0.057	0.0054
5	rs34852709	24481235	0.8	0.433874260405774	0.91	0.431857736337621	0.0668850109840221	0.284452625065019	0.0124	0.0073	0.0766	0.0169	0.0557	0.0217	0.0239	0.0311	0.0038	0.0385	0.0404	0.1026	0.0077	0.0532	0.0888	0.0255	0.0229	0.0061	0.0042	0.0194	0.0252	0.1267	0.0346	0.0856	0.057	0.0053
5	rs16893421	24484694	0.8	0.433874260405774	0.91	0.431857736337621	0.064913385817673	0.286092103997928	0.0124	0.0073	0.0766	0.0169	0.0557	0.0217	0.0239	0.0311	0.0038	0.0385	0.0404	0.1026	0.0077	0.0532	0.0888	0.0255	0.0231	0.006	0.0042	0.0195	0.0252	0.1263	0.0347	0.0857	0.057	0.0053
5	rs1169561	24486805	0.8	0.433874260405774	0.91	0.431857736337621	0.0686116317338009	0.296462660939529	0.0123	0.0074	0.0766	0.0169	0.0557	0.0217	0.0238	0.031	0.0038	0.0385	0.0403	0.1025	0.0079	0.0532	0.0888	0.0255	0.0232	0.006	0.0043	0.0195	0.0253	0.1261	0.0347	0.0858	0.0568	0.0052
5	rs16893429	24491131	0.79	0.487570276707753	0.9	0.479198205640863	0.0673439644383436	0.27757517708585	0.012	0.0075	0.0766	0.0169	0.0559	0.0215	0.0237	0.0307	0.0038	0.0386	0.0403	0.1024	0.0078	0.0532	0.0894	0.0256	0.0235	0.006	0.0043	0.0197	0.0254	0.1257	0.0346	0.086	0.0567	0.0052
5	rs1169559	24495464	0.79	0.487570276707753	0.9	0.479198205640863	0.0716506376153801	0.23842971495909	0.0114	0.0075	0.0761	0.0173	0.0568	0.0211	0.0233	0.0304	0.0036	0.039	0.0399	0.1016	0.0074	0.0534	0.091	0.0257	0.0243	0.0058	0.0044	0.0201	0.026	0.124	0.0346	0.0866	0.0565	0.005
5	rs77896115	24496045	0.79	0.487570276707753	0.9	0.479198205640863	0.068086594856415	0.23456490302724	0.0113	0.0075	0.076	0.0173	0.057	0.0211	0.0233	0.0304	0.0036	0.0395	0.0399	0.1016	0.0074	0.0536	0.0911	0.0257	0.0243	0.0058	0.0044	0.0202	0.026	0.1236	0.0346	0.0866	0.0562	0.005
5	rs1169557	24497211	0.78	0.545501786478432	0.9	0.479198205640863	0.0548566769966775	0.227768889453881	0.0112	0.0076	0.076	0.0173	0.0574	0.021	0.0233	0.0304	0.0036	0.0404	0.0398	0.1017	0.0072	0.0537	0.0915	0.0256	0.0245	0.0057	0.0043	0.0202	0.026	0.1226	0.0345	0.0868	0.0554	0.005
5	rs6881667	24497368	0.78	0.545501786478432	0.9	0.479198205640863	0.0545255489967965	0.228205386790011	0.0112	0.0076	0.076	0.0173	0.0574	0.021	0.0233	0.0305	0.0036	0.0404	0.0398	0.1017	0.0071	0.0537	0.0915	0.0256	0.0246	0.0058	0.0043	0.0202	0.026	0.1224	0.0345	0.0869	0.0554	0.005
5	rs1505874	24497516	0.78	0.545501786478432	0.9	0.479198205640863	0.0524650629734454	0.230939624699102	0.0112	0.0076	0.076	0.0174	0.0575	0.021	0.0234	0.0305	0.0036	0.0405	0.0398	0.1016	0.0071	0.0538	0.0916	0.0256	0.0246	0.0059	0.0043	0.0202	0.026	0.1225	0.0344	0.087	0.0553	0.0049
5	rs3815910	24498670	0.78	0.545501786478432	0.9	0.479198205640863	0.0517060474370264	0.169986864259469	0.0109	0.0076	0.0756	0.0173	0.0585	0.0211	0.0232	0.0306	0.0031	0.0402	0.0395	0.1015	0.0065	0.0533	0.0941	0.0252	0.0249	0.0056	0.0041	0.0208	0.0256	0.1207	0.0343	0.0891	0.0552	0.0042
5	rs17457085	24500600	0.77	0.607778593196603	0.9	0.479198205640863	0.150225580119038	0.114189142361528	0.0099	0.0078	0.076	0.0171	0.0601	0.0213	0.0231	0.0308	0.002	0.0402	0.0394	0.1018	0.0054	0.0531	0.0967	0.0246	0.0254	0.0043	0.0038	0.0216	0.0248	0.1192	0.0338	0.0916	0.0564	0.0029
5	rs7714385	24500645	0.77	0.607778593196603	0.9	0.479198205640863	0.143324914701484	0.116850809762216	0.0099	0.0078	0.076	0.0171	0.0601	0.0213	0.0231	0.0308	0.002	0.0402	0.0394	0.1018	0.0054	0.0531	0.0968	0.0245	0.0254	0.0043	0.0038	0.0216	0.0248	0.1192	0.0338	0.0916	0.0564	0.0029
5	rs12519158	24501412	0.77	0.607778593196603	0.9	0.479198205640863	0.12587366228924	0.122155699549981	0.0098	0.0078	0.076	0.0172	0.0601	0.0212	0.0229	0.031	0.0019	0.0405	0.0395	0.102	0.0052	0.0529	0.0972	0.0245	0.0254	0.0042	0.0038	0.0222	0.0244	0.1187	0.0337	0.0919	0.0565	0.0028
5	rs10520914	24502421	0.77	0.607778593196603	0.9	0.479198205640863	0.121759730714265	0.129335498023477	0.0096	0.0077	0.0757	0.0173	0.0602	0.0208	0.0225	0.0312	0.0019	0.0406	0.0397	0.1036	0.0049	0.053	0.0966	0.0245	0.0255	0.0041	0.0036	0.0223	0.0246	0.1183	0.0336	0.0925	0.0567	0.0027
5	rs16893467	24509025	0.76	0.674502615793853	0.9	0.479198205640863	0.094425089919153	0.185545272145858	0.009	0.0075	0.0767	0.0172	0.0612	0.0203	0.0221	0.0317	0.0015	0.0408	0.0394	0.1046	0.0037	0.0532	0.0975	0.0244	0.0256	0.0032	0.0027	0.0221	0.0244	0.1194	0.0332	0.0952	0.055	0.0021
5	rs17457821	24510136	0.76	0.674502615793853	0.9	0.479198205640863	0.100584748731177	0.186973510486135	0.009	0.0075	0.0767	0.0169	0.0613	0.0203	0.0221	0.0317	0.0015	0.0408	0.0394	0.1046	0.0037	0.0532	0.0975	0.0244	0.0256	0.0032	0.0027	0.0221	0.0244	0.1194	0.0333	0.0953	0.055	0.0021
5	rs10055523	24515556	0.76	0.674502615793853	0.9	0.479198205640863	0.104694687077815	0.205136415540656	0.009	0.0075	0.0768	0.017	0.0613	0.0203	0.0221	0.0318	0.0015	0.0409	0.0394	0.1047	0.0034	0.0532	0.0975	0.0243	0.0257	0.003	0.0026	0.0221	0.0245	0.1196	0.0333	0.0955	0.0549	0.002
5	rs10520913	24517707	0.76	0.674502615793853	0.89	0.529866637543626	0.109860691558395	0.209897476102261	0.009	0.0075	0.0771	0.017	0.0612	0.0203	0.0222	0.0318	0.0014	0.0408	0.0394	0.1047	0.0034	0.0532	0.0976	0.0243	0.0256	0.0029	0.0026	0.0221	0.0245	0.1195	0.0332	0.0956	0.055	0.0019
5	rs79844861	24533142	0.76	0.674502615793853	0.89	0.529866637543626	0.112557071559419	0.207882820614509	0.0089	0.0075	0.0772	0.0169	0.0612	0.0203	0.0222	0.0317	0.0014	0.0408	0.0394	0.1049	0.0034	0.0532	0.0976	0.0243	0.0256	0.0029	0.0026	0.0222	0.0245	0.1195	0.0331	0.0956	0.0549	0.0019
5	rs77593855	24545963	0.76	0.674502615793853	0.89	0.529866637543626	0.114535801584609	0.21255813402868	0.0089	0.0075	0.0773	0.017	0.0611	0.0203	0.0222	0.0317	0.0014	0.0408	0.0393	0.1049	0.0033	0.0535	0.0977	0.0242	0.0256	0.0029	0.0026	0.0223	0.0245	0.1196	0.0331	0.0957	0.055	0.0019
5	rs114161702	24547913	0.76	0.674502615793853	0.89	0.529866637543626	0.114423759520499	0.215551191397462	0.0089	0.0075	0.0773	0.017	0.0611	0.0203	0.0222	0.0317	0.0014	0.0407	0.0393	0.1049	0.0033	0.0536	0.0977	0.0242	0.0256	0.0029	0.0025	0.0223	0.0245	0.1196	0.0331	0.0957	0.055	0.0019
5	rs72749774	24551051	0.76	0.674502615793853	0.89	0.529866637543626	0.117046188983006	0.214159840419242	0.0089	0.0075	0.0774	0.017	0.0611	0.0203	0.0222	0.0317	0.0014	0.0407	0.0393	0.1049	0.0033	0.0536	0.0977	0.0242	0.0256	0.0028	0.0025	0.0223	0.0245	0.1196	0.0331	0.0958	0.055	0.0019
5	rs6889900	24555885	0.76	0.674502615793853	0.89	0.529866637543626	0.114255822828083	0.235115774492863	0.0089	0.0075	0.0776	0.0169	0.0609	0.0203	0.0222	0.0316	0.0014	0.0409	0.0393	0.1049	0.003	0.0537	0.0976	0.0242	0.0256	0.0028	0.0024	0.0223	0.0246	0.1199	0.0329	0.0962	0.0548	0.0018
5	rs16893508	24557753	0.76	0.674502615793853	0.89	0.529866637543626	0.117046188983006	0.245884239650522	0.0088	0.0074	0.0778	0.0169	0.0609	0.0202	0.0222	0.0316	0.0013	0.0409	0.0393	0.1049	0.003	0.0535	0.0976	0.0241	0.0256	0.0027	0.0023	0.0223	0.0246	0.1203	0.0329	0.0964	0.0548	0.0017
5	rs113991235	24561315	0.76	0.674502615793853	0.89	0.529866637543626	0.109778785472226	0.250819328992232	0.0088	0.0074	0.0778	0.0169	0.0607	0.0203	0.0222	0.0316	0.0013	0.0409	0.0393	0.105	0.003	0.0535	0.0976	0.0241	0.0256	0.0027	0.0023	0.0223	0.0246	0.1203	0.0329	0.0964	0.0549	0.0017
5	rs115984105	24561894	0.76	0.674502615793853	0.89	0.529866637543626	0.109724202390748	0.248796669956362	0.0088	0.0074	0.0778	0.0169	0.0607	0.0203	0.0222	0.0316	0.0013	0.0409	0.0393	0.105	0.003	0.0535	0.0976	0.0241	0.0256	0.0027	0.0023	0.0224	0.0246	0.1203	0.0329	0.0964	0.0549	0.0017
5	rs10473699	24565137	0.76	0.674502615793853	0.9	0.479198205640863	0.114788142754782	0.319833359672414	0.0086	0.0074	0.0774	0.017	0.0604	0.0205	0.0221	0.0316	0.0012	0.0407	0.0393	0.1059	0.0029	0.0529	0.0976	0.0239	0.026	0.0024	0.002	0.0226	0.0248	0.12	0.0331	0.0972	0.0551	0.0016
5	rs78221514	24571288	0.76	0.674502615793853	0.93	0.346822133743557	0.10340095048575	0.376197476537753	0.0085	0.0073	0.0769	0.0169	0.0605	0.0204	0.022	0.032	0.0011	0.0401	0.0393	0.107	0.0029	0.0529	0.0979	0.0239	0.0254	0.0022	0.0017	0.0226	0.0249	0.1198	0.0334	0.0981	0.0552	0.0014
5	rs16893560	24571833	0.76	0.674502615793853	0.93	0.346822133743557	0.104324026451067	0.382179258775085	0.0085	0.0073	0.0767	0.0169	0.0606	0.0204	0.022	0.032	0.0011	0.0401	0.0393	0.1073	0.0028	0.0529	0.0979	0.0239	0.0254	0.0022	0.0017	0.0226	0.0249	0.1198	0.0334	0.0983	0.055	0.0014
5	rs13186331	24577451	0.76	0.674502615793853	0.93	0.346822133743557	0.111727363363417	0.38793109929597	0.0085	0.0073	0.0766	0.0169	0.0609	0.0204	0.0219	0.032	0.0011	0.0399	0.0392	0.1077	0.0028	0.0529	0.0978	0.024	0.0253	0.0022	0.0016	0.0226	0.0249	0.1198	0.0334	0.0984	0.0548	0.0014
5	rs7731496	24587664	0.76	0.674502615793853	0.93	0.346822133743557	0.187782200220727	0.400539281803551	0.0085	0.0072	0.0764	0.0167	0.0623	0.0201	0.0216	0.0321	0.0011	0.0398	0.0395	0.1074	0.0023	0.0529	0.098	0.0241	0.0258	0.0022	0.0016	0.0226	0.0248	0.1197	0.0334	0.0982	0.0547	0.0014
5	rs2174528	24588151	0.76	0.674502615793853	0.93	0.346822133743557	0.195579424317357	0.399893319376163	0.0086	0.0072	0.0764	0.0166	0.0624	0.0201	0.0215	0.0321	0.0011	0.0398	0.0395	0.1074	0.0024	0.0529	0.0979	0.0241	0.0257	0.0022	0.0016	0.0226	0.0248	0.1195	0.0334	0.0984	0.0547	0.0014
5	rs62349626	24592809	0.76	0.674502615793853	0.93	0.346822133743557	0.202261377339727	0.425426289504591	0.0085	0.0071	0.0766	0.0166	0.0629	0.0201	0.0214	0.0323	0.001	0.0399	0.0395	0.1075	0.0023	0.0528	0.0978	0.024	0.0258	0.0021	0.0015	0.0226	0.0248	0.1192	0.0333	0.0985	0.0547	0.0014
5	rs62349627	24594474	0.76	0.674502615793853	0.93	0.346822133743557	0.214383243724058	0.439013747608249	0.0085	0.0071	0.0766	0.0165	0.0631	0.0201	0.0214	0.0324	0.001	0.0399	0.0396	0.1075	0.0023	0.0528	0.0978	0.024	0.0258	0.0021	0.0014	0.0226	0.0248	0.1191	0.0333	0.0985	0.0548	0.0013
5	rs72752032	24594995	0.76	0.674502615793853	0.93	0.346822133743557	0.212200940087934	0.436763289897696	0.0085	0.0071	0.0766	0.0165	0.0631	0.0201	0.0214	0.0324	0.001	0.0399	0.0396	0.1075	0.0023	0.0528	0.0978	0.024	0.0258	0.0021	0.0014	0.0226	0.0248	0.1191	0.0333	0.0985	0.0547	0.0013
5	rs4701453	24597533	0.77	0.607778593196603	0.96	0.241969076141015	0.189780683433852	0.435176592956744	0.0088	0.0071	0.0771	0.0166	0.063	0.0201	0.0211	0.032	0.001	0.0394	0.0398	0.1064	0.0029	0.0534	0.0965	0.0242	0.0255	0.0023	0.0014	0.0226	0.0247	0.1185	0.0331	0.1002	0.055	0.0013
5	rs7720811	24602650	0.77	0.607778593196603	0.98	0.18597139562509	0.165513801168971	0.321410030597758	0.0091	0.0074	0.0779	0.0168	0.0631	0.0202	0.0211	0.0317	0.0014	0.0389	0.0402	0.1057	0.0032	0.0541	0.0948	0.0241	0.0255	0.0028	0.0012	0.0223	0.0243	0.1175	0.0337	0.101	0.0548	0.0013
5	rs10056470	24609370	0.77	0.607778593196603	0.98	0.18597139562509	0.165129687623609	0.302881368181338	0.0093	0.0075	0.0781	0.0168	0.0628	0.0202	0.0213	0.0315	0.0015	0.0389	0.0402	0.1056	0.0033	0.0541	0.0947	0.0241	0.0255	0.0028	0.0012	0.0222	0.0242	0.1172	0.0339	0.1009	0.0551	0.0013
5	rs62349628	24609663	0.77	0.607778593196603	0.98	0.18597139562509	0.164746095786783	0.306465094689574	0.0093	0.0075	0.0781	0.0168	0.0628	0.0202	0.0213	0.0314	0.0015	0.0389	0.0402	0.1056	0.0033	0.0541	0.0947	0.0241	0.0255	0.0028	0.0012	0.0222	0.0242	0.1172	0.0339	0.1009	0.0551	0.0013
5	rs16893657	24614499	0.77	0.607778593196603	0.98	0.18597139562509	0.15599989340804	0.287617046972119	0.0093	0.0075	0.0781	0.0168	0.0627	0.0202	0.0214	0.0313	0.0015	0.0389	0.0402	0.1054	0.0033	0.0541	0.0947	0.0241	0.0255	0.0028	0.0012	0.0222	0.0241	0.1173	0.034	0.101	0.0551	0.0013
5	rs7380367	24626598	0.77	0.607778593196603	0.98	0.18597139562509	0.136461079422666	0.266152358239991	0.0096	0.0076	0.0784	0.0168	0.0622	0.0204	0.0215	0.031	0.0015	0.039	0.0406	0.1051	0.0034	0.054	0.0944	0.0241	0.0256	0.0029	0.0012	0.0221	0.0237	0.1174	0.0344	0.1005	0.0552	0.0014
5	rs17521772	24632937	0.77	0.607778593196603	0.98	0.18597139562509	0.124277003201083	0.263063003381915	0.0096	0.0076	0.0786	0.0167	0.0621	0.0204	0.0215	0.0308	0.0016	0.0392	0.0407	0.1049	0.0034	0.0535	0.0942	0.024	0.0257	0.003	0.0012	0.0221	0.0237	0.1174	0.0345	0.101	0.0553	0.0014
5	rs72752044	24633542	0.77	0.607778593196603	0.98	0.18597139562509	0.123659424625259	0.266955133940926	0.0096	0.0076	0.0786	0.0167	0.0621	0.0204	0.0215	0.0308	0.0016	0.0392	0.0407	0.1049	0.0034	0.0535	0.0942	0.024	0.0257	0.003	0.0012	0.0221	0.0237	0.1174	0.0345	0.101	0.0554	0.0014
5	rs17462263	24634171	0.77	0.607778593196603	0.98	0.18597139562509	0.123043717717137	0.273173119035646	0.0096	0.0076	0.0786	0.0167	0.062	0.0204	0.0215	0.0308	0.0016	0.0392	0.0407	0.1049	0.0034	0.0534	0.0942	0.024	0.0257	0.003	0.0012	0.0221	0.0237	0.1174	0.0345	0.101	0.0554	0.0014
5	rs10051491	24641521	0.77	0.607778593196603	0.98	0.18597139562509	0.110407697245881	0.250931850883349	0.0096	0.0075	0.0787	0.0167	0.0618	0.0203	0.0214	0.0307	0.0016	0.0393	0.0407	0.105	0.0034	0.053	0.0941	0.0237	0.0257	0.0031	0.0013	0.0224	0.0238	0.1174	0.0345	0.1014	0.0557	0.0014
5	rs12518381	24643300	0.77	0.607778593196603	0.98	0.18597139562509	0.10701642311765	0.228532937720587	0.0096	0.0074	0.0787	0.0168	0.0616	0.0202	0.0213	0.0306	0.0016	0.0393	0.0407	0.1049	0.0034	0.053	0.0943	0.0236	0.0258	0.0031	0.0013	0.0224	0.0237	0.1173	0.0346	0.1016	0.0556	0.0014
5	rs1395026	24643756	0.77	0.607778593196603	0.98	0.18597139562509	0.108636063274952	0.212664790837299	0.0096	0.0074	0.0788	0.0168	0.0615	0.0203	0.0215	0.0305	0.0017	0.0391	0.0408	0.1052	0.0034	0.0533	0.0943	0.0234	0.0259	0.0031	0.0013	0.0224	0.0236	0.1172	0.0344	0.1014	0.0556	0.0014
5	rs332009	24644222	0.77	0.607778593196603	0.98	0.18597139562509	0.115490882007656	0.200725750430196	0.0096	0.0074	0.0793	0.0169	0.0611	0.0202	0.0215	0.0304	0.0017	0.0389	0.0409	0.1056	0.0035	0.0533	0.0942	0.0235	0.0259	0.0031	0.0013	0.0223	0.0232	0.1173	0.0343	0.1009	0.0555	0.0014
5	rs115372965	24644508	0.77	0.607778593196603	0.98	0.18597139562509	0.116989408648049	0.196451224054656	0.0096	0.0074	0.0792	0.017	0.061	0.02	0.0216	0.0303	0.0018	0.0388	0.041	0.1058	0.0035	0.0533	0.0942	0.0236	0.0259	0.0031	0.0014	0.0223	0.0231	0.1175	0.0343	0.1006	0.0557	0.0014
5	rs115804759	24644807	0.77	0.607778593196603	0.98	0.18597139562509	0.118872082922639	0.186667144568023	0.0098	0.0075	0.0791	0.0172	0.0609	0.0197	0.0217	0.0301	0.0018	0.0388	0.0411	0.1059	0.0035	0.0533	0.0943	0.0236	0.026	0.0031	0.0014	0.0223	0.0229	0.1176	0.0344	0.1002	0.0558	0.0014
5	rs332010	24645673	0.77	0.607778593196603	0.98	0.18597139562509	0.115321984252571	0.179668409768573	0.0098	0.0076	0.079	0.0175	0.0605	0.0194	0.0219	0.0299	0.0019	0.0387	0.0414	0.106	0.0036	0.0533	0.0942	0.0237	0.0261	0.0031	0.0015	0.0223	0.0224	0.1179	0.0346	0.0995	0.0561	0.0014
5	rs79446964	24646058	0.77	0.607778593196603	0.98	0.18597139562509	0.12910417579191	0.206508097723319	0.0098	0.0076	0.0791	0.0175	0.0604	0.0194	0.0219	0.0298	0.002	0.0387	0.0415	0.1061	0.0036	0.0533	0.094	0.0237	0.0261	0.0031	0.0015	0.0222	0.0223	0.1177	0.0347	0.0996	0.0562	0.0015
5	rs9293149	24664715	0.77	0.607778593196603	0.98	0.18597139562509	0.0907200850988227	0.121805125156117	0.0106	0.0082	0.08	0.0182	0.0588	0.0197	0.0214	0.0284	0.0025	0.0391	0.0423	0.1067	0.0041	0.0526	0.0923	0.0235	0.0265	0.0032	0.0022	0.0217	0.0207	0.1151	0.0362	0.1003	0.0573	0.0018
5	rs7731913	24665004	0.77	0.607778593196603	0.98	0.18597139562509	0.090817025012544	0.120581099093761	0.0106	0.0082	0.08	0.0182	0.0588	0.0197	0.0214	0.0284	0.0025	0.0391	0.0423	0.1067	0.0041	0.0526	0.0923	0.0235	0.0265	0.0032	0.0022	0.0217	0.0207	0.1151	0.0362	0.1003	0.0573	0.0018
5	rs59149791	24665603	0.77	0.607778593196603	0.98	0.18597139562509	0.0941024304837636	0.124531940636878	0.0106	0.0082	0.08	0.0182	0.0588	0.0197	0.0214	0.0284	0.0025	0.0391	0.0423	0.1067	0.0041	0.0526	0.0923	0.0235	0.0265	0.0032	0.0022	0.0217	0.0207	0.1151	0.0362	0.1003	0.0573	0.0018
5	rs79960153	24671126	0.77	0.607778593196603	0.98	0.18597139562509	0.105571623482515	0.123209689104335	0.0106	0.0082	0.0802	0.0183	0.0589	0.0196	0.0214	0.0283	0.0025	0.039	0.0424	0.1065	0.0041	0.0527	0.0922	0.0235	0.0265	0.0033	0.0022	0.0216	0.0207	0.115	0.0362	0.1002	0.0573	0.0018
5	rs72752062	24686507	0.77	0.607778593196603	0.98	0.18597139562509	0.107986398429146	0.113932799670477	0.0106	0.0082	0.0804	0.0183	0.059	0.0196	0.0214	0.0283	0.0025	0.039	0.0424	0.1063	0.0041	0.0527	0.0922	0.0235	0.0266	0.0033	0.0022	0.0216	0.0206	0.1149	0.0363	0.1001	0.0573	0.0018
5	rs115862027	24687721	0.77	0.607778593196603	0.98	0.18597139562509	0.106292499728179	0.111550874796345	0.0106	0.0082	0.0804	0.0183	0.059	0.0196	0.0214	0.0283	0.0025	0.039	0.0424	0.1063	0.0041	0.0527	0.0922	0.0235	0.0266	0.0033	0.0022	0.0216	0.0206	0.1149	0.0363	0.1001	0.0573	0.0018
5	rs78116990	24699586	0.77	0.607778593196603	0.97	0.212655582583661	0.109615086565994	0.110789343161344	0.0106	0.0082	0.0804	0.0183	0.0589	0.0196	0.0213	0.0283	0.0025	0.039	0.0424	0.1063	0.0041	0.0527	0.0923	0.0235	0.0266	0.0033	0.0022	0.0216	0.0206	0.1148	0.0363	0.1001	0.0574	0.0018
5	rs75544192	24720930	0.77	0.607778593196603	0.97	0.212655582583661	0.114199877634931	0.112229464650784	0.0107	0.0082	0.0805	0.0184	0.0588	0.0196	0.0212	0.0282	0.0025	0.0391	0.0424	0.1061	0.0041	0.0527	0.0923	0.0235	0.0266	0.0033	0.0023	0.0216	0.0206	0.1146	0.0363	0.1001	0.0575	0.0018
5	rs116791865	24722640	0.77	0.607778593196603	0.97	0.212655582583661	0.109397056243604	0.122418878471943	0.0107	0.0082	0.0805	0.0184	0.0588	0.0197	0.0212	0.0282	0.0026	0.0391	0.0424	0.1061	0.0041	0.0526	0.0923	0.0235	0.0264	0.0033	0.0023	0.0216	0.0206	0.1146	0.0363	0.1002	0.0575	0.0018
5	rs116098141	24735123	0.77	0.607778593196603	0.97	0.212655582583661	0.107851355232441	0.131041660402904	0.0107	0.0083	0.0811	0.0188	0.0581	0.0198	0.0212	0.0278	0.0027	0.0394	0.0428	0.1051	0.0043	0.0524	0.0925	0.0237	0.0266	0.0035	0.0024	0.0215	0.0205	0.1136	0.0364	0.1002	0.0577	0.0019
5	rs62352070	24736102	0.77	0.607778593196603	0.97	0.212655582583661	0.107043293644825	0.139234831209988	0.0107	0.0083	0.0811	0.0188	0.0581	0.0198	0.0212	0.0278	0.0027	0.0394	0.0428	0.1051	0.0043	0.0524	0.0925	0.0237	0.0266	0.0035	0.0024	0.0215	0.0205	0.1136	0.0364	0.1002	0.0577	0.0019
5	rs10039614	24737095	0.77	0.607778593196603	0.97	0.212655582583661	0.105491714112321	0.124973863515809	0.0107	0.0083	0.0811	0.0188	0.0581	0.0198	0.0212	0.0278	0.0027	0.0394	0.0428	0.1051	0.0043	0.0524	0.0925	0.0237	0.0266	0.0035	0.0024	0.0215	0.0205	0.1136	0.0364	0.1002	0.0577	0.0019
5	rs74441403	24738659	0.77	0.607778593196603	0.97	0.212655582583661	0.109997285613495	0.132665642787072	0.0107	0.0083	0.0811	0.0188	0.0581	0.0198	0.0212	0.0277	0.0027	0.0395	0.0429	0.1051	0.0043	0.0524	0.0925	0.0237	0.0266	0.0035	0.0024	0.0215	0.0205	0.1135	0.0364	0.1002	0.0578	0.0019
5	rs10038996	24739100	0.77	0.607778593196603	0.97	0.212655582583661	0.108581832373584	0.141820772762153	0.0107	0.0083	0.0811	0.0188	0.0581	0.0198	0.0212	0.0277	0.0027	0.0395	0.0429	0.1051	0.0043	0.0524	0.0925	0.0237	0.0266	0.0035	0.0024	0.0215	0.0205	0.1134	0.0364	0.1002	0.0578	0.0019
5	rs115050790	24760142	0.77	0.607778593196603	0.97	0.212655582583661	0.119820326719801	0.134024591876907	0.0108	0.0083	0.0812	0.0187	0.058	0.0199	0.0212	0.0277	0.0027	0.0395	0.043	0.105	0.0044	0.0524	0.0924	0.0237	0.0267	0.0035	0.0024	0.0215	0.0204	0.1133	0.0365	0.0998	0.0578	0.0019
5	rs115293398	24776622	0.77	0.607778593196603	0.97	0.212655582583661	0.110407697245881	0.132304119531872	0.0108	0.0083	0.0814	0.0187	0.058	0.02	0.0213	0.0276	0.0027	0.0396	0.0432	0.1049	0.0044	0.0525	0.0924	0.0238	0.0267	0.0036	0.0025	0.0215	0.0203	0.1131	0.0365	0.0992	0.058	0.002
5	rs113755580	24778523	0.77	0.607778593196603	0.97	0.212655582583661	0.10656026408301	0.124797024159233	0.0108	0.0083	0.0815	0.0187	0.058	0.0201	0.0213	0.0276	0.0027	0.0397	0.0433	0.1049	0.0044	0.0525	0.0923	0.0239	0.0267	0.0036	0.0025	0.0215	0.0203	0.1131	0.0365	0.0991	0.058	0.002
5	rs10042465	24786907	0.77	0.607778593196603	0.97	0.212655582583661	0.0850464206132238	0.125770797248816	0.0109	0.0083	0.0817	0.0186	0.058	0.0203	0.0213	0.0276	0.0027	0.0398	0.0436	0.1046	0.0044	0.0526	0.0922	0.024	0.0268	0.0036	0.0025	0.0215	0.0202	0.1128	0.0365	0.0983	0.0581	0.0021
5	rs35837362	24792462	0.77	0.607778593196603	0.97	0.212655582583661	0.0986575556156203	0.157886255595879	0.0109	0.0083	0.0817	0.0187	0.058	0.0203	0.0214	0.0275	0.0027	0.0399	0.0437	0.1045	0.0044	0.0525	0.0922	0.0241	0.0269	0.0036	0.0025	0.0215	0.0202	0.1127	0.0366	0.0981	0.0581	0.0021
5	rs16893964	24794265	0.77	0.607778593196603	0.97	0.212655582583661	0.102482978127597	0.162241167983665	0.0109	0.0083	0.0816	0.0187	0.058	0.0203	0.0214	0.0275	0.0027	0.0399	0.0438	0.1045	0.0044	0.0525	0.0922	0.0241	0.0269	0.0036	0.0025	0.0215	0.0201	0.1126	0.0366	0.098	0.0581	0.0021
5	rs79917955	24798954	0.77	0.607778593196603	0.97	0.212655582583661	0.106346019156047	0.194480879875135	0.011	0.0083	0.081	0.0189	0.0579	0.0205	0.0216	0.0275	0.0028	0.0404	0.0441	0.104	0.0046	0.0521	0.0916	0.0243	0.027	0.0037	0.0027	0.0215	0.0199	0.1125	0.0369	0.0976	0.0578	0.0023
5	rs2564462	24802084	0.77	0.607778593196603	0.96	0.241969076141015	0.0494570812062186	0.259075095769488	0.0116	0.0083	0.0775	0.0202	0.0578	0.0215	0.0227	0.0272	0.0034	0.0419	0.0473	0.1026	0.0051	0.0512	0.0874	0.0253	0.0277	0.004	0.0037	0.0217	0.0187	0.1116	0.038	0.096	0.057	0.0034
5	rs35207639	24802406	0.77	0.607778593196603	0.96	0.241969076141015	0.0497999575847439	0.259871150888827	0.0116	0.0083	0.0775	0.0202	0.0578	0.0215	0.0227	0.0272	0.0034	0.0419	0.0473	0.1026	0.0051	0.0512	0.0874	0.0253	0.0277	0.004	0.0037	0.0217	0.0187	0.1115	0.038	0.096	0.057	0.0034
5	rs1493245	24805795	0.77	0.607778593196603	0.95	0.274028283204826	0.0493106230806062	0.257031619075699	0.0117	0.0083	0.0774	0.0202	0.0578	0.0215	0.0227	0.0272	0.0034	0.0418	0.0474	0.1026	0.0051	0.0513	0.0872	0.0253	0.0277	0.004	0.0037	0.0217	0.0187	0.1115	0.038	0.0959	0.057	0.0034
5	rs72752097	24812458	0.77	0.607778593196603	0.95	0.274028283204826	0.0521943397772147	0.273519860103725	0.0117	0.0083	0.0774	0.0202	0.0578	0.0216	0.0227	0.0272	0.0034	0.0417	0.0475	0.1026	0.0051	0.0514	0.0872	0.0254	0.0277	0.004	0.0037	0.0217	0.0187	0.1113	0.038	0.0959	0.057	0.0035
5	rs76823268	24814214	0.77	0.607778593196603	0.95	0.274028283204826	0.0572661145750795	0.281648798188484	0.0117	0.0083	0.0774	0.0202	0.0578	0.0216	0.0228	0.0272	0.0034	0.0415	0.0476	0.1026	0.0052	0.0514	0.0871	0.0254	0.0279	0.004	0.0037	0.0217	0.0186	0.1113	0.038	0.0958	0.0568	0.0035
5	rs2013282	24817726	0.77	0.607778593196603	0.95	0.274028283204826	0.0578611920322298	0.274560897683556	0.0117	0.0083	0.0774	0.0202	0.0578	0.0216	0.0228	0.0272	0.0034	0.0414	0.0477	0.1026	0.0052	0.0515	0.0871	0.0254	0.0279	0.004	0.0037	0.0217	0.0187	0.1112	0.038	0.0958	0.0568	0.0035
5	rs1908042	24826212	0.77	0.607778593196603	0.95	0.274028283204826	0.0639420487407991	0.309941310672402	0.0115	0.0082	0.077	0.0205	0.0578	0.0218	0.0229	0.0271	0.0036	0.0415	0.0479	0.1024	0.005	0.0516	0.0866	0.0255	0.0281	0.004	0.0037	0.0219	0.0185	0.1108	0.0383	0.0953	0.0573	0.0036
5	rs4421074	24833154	0.76	0.674502615793853	0.95	0.274028283204826	0.0610105756665893	0.326641386353349	0.0115	0.0082	0.0769	0.0205	0.0577	0.0219	0.0229	0.0271	0.0036	0.0415	0.0479	0.1023	0.005	0.0519	0.0865	0.0255	0.0281	0.004	0.0037	0.0219	0.0185	0.1107	0.0383	0.0952	0.0573	0.0036
5	rs13176877	24836259	0.76	0.674502615793853	0.95	0.274028283204826	0.0628655585321336	0.345453480844414	0.0115	0.0082	0.0768	0.0206	0.0577	0.0219	0.023	0.0272	0.0036	0.0415	0.0479	0.1022	0.0051	0.0519	0.0864	0.0256	0.0281	0.004	0.0037	0.0219	0.0185	0.1106	0.0383	0.0952	0.0574	0.0036
5	rs75746436	24837197	0.76	0.674502615793853	0.95	0.274028283204826	0.0688751385608955	0.340752715683388	0.0115	0.0082	0.0767	0.0206	0.0577	0.0219	0.023	0.0272	0.0036	0.0415	0.048	0.1022	0.0051	0.0519	0.0863	0.0256	0.0281	0.004	0.0037	0.022	0.0185	0.1105	0.0384	0.0952	0.0574	0.0037
5	rs10073403	24837962	0.76	0.674502615793853	0.95	0.274028283204826	0.0697719050460661	0.378866923492801	0.0116	0.0082	0.0758	0.0209	0.0577	0.0222	0.0232	0.0273	0.0037	0.0418	0.0481	0.1017	0.0053	0.0518	0.0861	0.026	0.0282	0.004	0.0039	0.022	0.0185	0.1099	0.0385	0.0946	0.0576	0.0038
5	rs10058165	24838294	0.77	0.607778593196603	0.95	0.274028283204826	0.0798496892299289	0.400926996813227	0.0117	0.0082	0.0754	0.0213	0.0574	0.0225	0.0229	0.0275	0.0039	0.0429	0.0483	0.1012	0.0052	0.0519	0.0851	0.0262	0.0282	0.0039	0.0041	0.0222	0.018	0.11	0.0389	0.094	0.0574	0.004
5	rs73066535	24842557	0.78	0.545501786478432	0.95	0.274028283204826	0.247390441555522	0.654997960245977	0.0116	0.0083	0.0762	0.0214	0.0577	0.0223	0.0205	0.0272	0.0044	0.0451	0.0499	0.103	0.0054	0.0512	0.0825	0.0261	0.0256	0.0038	0.005	0.0218	0.0166	0.1132	0.0398	0.0916	0.0572	0.0047
5	rs78039526	24842642	0.78	0.545501786478432	0.95	0.274028283204826	0.250959042542698	0.668050087264565	0.0116	0.0083	0.0762	0.0214	0.0577	0.0223	0.0205	0.0272	0.0044	0.0451	0.0499	0.103	0.0054	0.0512	0.0825	0.0261	0.0256	0.0038	0.005	0.0218	0.0166	0.1132	0.0398	0.0916	0.0572	0.0047
5	rs4342290	24847071	0.78	0.545501786478432	0.95	0.274028283204826	0.206800125046448	0.743037953377709	0.0117	0.0083	0.0761	0.0215	0.0577	0.0223	0.0205	0.0274	0.0044	0.0451	0.0498	0.1033	0.0055	0.0514	0.0821	0.0262	0.0257	0.0038	0.005	0.0218	0.0166	0.1133	0.0399	0.0915	0.0569	0.0047
5	rs11747841	24848011	0.78	0.545501786478432	0.95	0.274028283204826	0.199565498950176	0.770391468368164	0.0117	0.0083	0.076	0.0214	0.058	0.0223	0.0205	0.0274	0.0044	0.0451	0.0497	0.1034	0.0055	0.0515	0.082	0.026	0.0256	0.0038	0.005	0.0218	0.0166	0.1134	0.0399	0.0914	0.0569	0.0047
5	rs78673530	24851431	0.79	0.487570276707753	0.95	0.274028283204826	0.174528496738755	0.585234481591755	0.0117	0.0082	0.0758	0.0215	0.058	0.0222	0.0205	0.0276	0.0044	0.0452	0.0495	0.104	0.0055	0.0517	0.0815	0.026	0.0256	0.0038	0.005	0.0219	0.0166	0.1137	0.0401	0.0909	0.0571	0.0047
5	rs10473715	24851859	0.79	0.487570276707753	0.95	0.274028283204826	0.268028061995042	0.567913365876304	0.0117	0.0082	0.0757	0.0215	0.058	0.0222	0.0205	0.0276	0.0043	0.0452	0.0495	0.104	0.0055	0.0517	0.0815	0.026	0.0255	0.0037	0.0053	0.0219	0.0166	0.1137	0.0401	0.0908	0.0571	0.0046
5	rs13179420	24852209	0.79	0.487570276707753	0.95	0.274028283204826	0.266243419831013	0.558455016926665	0.0117	0.0082	0.0757	0.0215	0.058	0.0222	0.0205	0.0276	0.0043	0.0452	0.0495	0.104	0.0055	0.0517	0.0815	0.026	0.0255	0.0037	0.0053	0.0219	0.0166	0.1138	0.0401	0.0908	0.0571	0.0047
5	rs34587881	24854664	0.79	0.487570276707753	0.95	0.274028283204826	0.280278282677873	0.550579475658091	0.0117	0.0082	0.0756	0.0215	0.0584	0.0222	0.0204	0.0276	0.0044	0.045	0.0494	0.1038	0.0055	0.0517	0.0813	0.0258	0.0255	0.0037	0.0053	0.0219	0.0166	0.1141	0.0401	0.0909	0.0573	0.0047
5	rs74986653	24855905	0.8	0.433874260405774	0.95	0.274028283204826	0.190613803419848	0.451512714193527	0.0114	0.0078	0.0779	0.0207	0.058	0.0217	0.0199	0.0276	0.0043	0.0442	0.0488	0.1063	0.0054	0.0505	0.0812	0.0254	0.0247	0.0036	0.0051	0.0213	0.0162	0.1187	0.0392	0.0914	0.0562	0.0049
5	rs62349797	24857730	0.81	0.384295662080596	0.95	0.274028283204826	0.133365826533913	0.303358468565184	0.0109	0.0072	0.0831	0.0191	0.0576	0.0205	0.0189	0.0278	0.0041	0.0425	0.0483	0.111	0.0052	0.0478	0.0809	0.0246	0.0226	0.0034	0.0049	0.0201	0.0158	0.1284	0.0369	0.0922	0.0537	0.0054
5	rs10055390	24859690	0.81	0.384295662080596	0.95	0.274028283204826	0.13269060227665	0.314031705047368	0.0108	0.0072	0.0832	0.0191	0.0576	0.0205	0.019	0.0278	0.0041	0.0425	0.0483	0.1112	0.0052	0.0474	0.0808	0.0246	0.0226	0.0034	0.0049	0.0202	0.0158	0.1285	0.0369	0.0922	0.0537	0.0054
5	rs76337779	24859792	0.81	0.384295662080596	0.95	0.274028283204826	0.134598801105358	0.308741294732316	0.0108	0.0072	0.0832	0.019	0.0576	0.0205	0.019	0.0278	0.0041	0.0425	0.0488	0.1112	0.0052	0.0473	0.0808	0.0246	0.0225	0.0034	0.0049	0.0202	0.0158	0.1285	0.0368	0.0922	0.0537	0.0054
5	rs74354028	24865276	0.81	0.384295662080596	0.95	0.274028283204826	0.195156432074411	0.207459505806089	0.0107	0.0071	0.0865	0.0179	0.0567	0.0195	0.0181	0.0278	0.004	0.0417	0.0494	0.1132	0.0051	0.0476	0.0813	0.0235	0.0213	0.0036	0.0048	0.0198	0.0158	0.1308	0.0365	0.0918	0.0522	0.0059
5	rs6868392	24865888	0.8	0.433874260405774	0.93	0.346822133743557	0.197702216344172	0.113762026395592	0.0106	0.0071	0.087	0.0178	0.0565	0.0194	0.018	0.0278	0.0043	0.0416	0.0495	0.1131	0.0051	0.0477	0.0817	0.0235	0.0213	0.0034	0.0049	0.0197	0.0157	0.1313	0.0364	0.0918	0.0521	0.006
5	rs1873869	24866266	0.8	0.433874260405774	0.93	0.346822133743557	0.215845086457604	0.157886255595879	0.0106	0.0071	0.0869	0.0177	0.0564	0.0193	0.018	0.0278	0.0042	0.0415	0.0496	0.1136	0.005	0.0477	0.082	0.0234	0.0212	0.0034	0.0049	0.0197	0.0156	0.1317	0.0362	0.0917	0.0519	0.006
5	rs77157809	24866294	0.8	0.433874260405774	0.93	0.346822133743557	0.217230836845188	0.152240590799791	0.0105	0.0071	0.0869	0.0177	0.0564	0.0193	0.018	0.0278	0.0042	0.0415	0.0496	0.1136	0.005	0.0477	0.082	0.0233	0.0212	0.0034	0.0049	0.0197	0.0156	0.1317	0.0362	0.0917	0.0519	0.006
5	rs1353065	24867497	0.8	0.433874260405774	0.93	0.346822133743557	0.23912967640998	0.0900659459725021	0.0104	0.0071	0.0868	0.0175	0.056	0.019	0.0181	0.0275	0.0043	0.0411	0.0498	0.1151	0.005	0.0476	0.083	0.0231	0.0212	0.0032	0.0048	0.0195	0.0154	0.1331	0.0357	0.0916	0.0513	0.0061
5	rs1353064	24867580	0.8	0.433874260405774	0.93	0.346822133743557	0.232081233927821	0.0935211853224141	0.0104	0.0071	0.0868	0.0175	0.056	0.019	0.0182	0.0275	0.0043	0.041	0.0499	0.1149	0.005	0.0476	0.0832	0.0231	0.0212	0.0032	0.0048	0.0195	0.0154	0.1333	0.0356	0.0917	0.0513	0.0061
5	rs10473717	24868356	0.8	0.433874260405774	0.93	0.346822133743557	0.21853961585426	0.0873545293519021	0.0103	0.007	0.0876	0.017	0.0557	0.0192	0.018	0.0273	0.0042	0.0409	0.0503	0.1153	0.0048	0.0475	0.0839	0.0229	0.0207	0.0031	0.0047	0.0192	0.0148	0.1351	0.035	0.0924	0.0505	0.006
5	rs61067912	24868535	0.81	0.384295662080596	0.93	0.346822133743557	0.213654414279516	0.0610024421931674	0.0103	0.0069	0.0881	0.017	0.0554	0.0191	0.0179	0.0272	0.0041	0.0407	0.0505	0.1154	0.0048	0.0473	0.0846	0.0228	0.0205	0.003	0.0046	0.0192	0.0147	0.1354	0.0348	0.0927	0.0505	0.0059
5	rs72753837	24876069	0.82	0.338707801994422	0.93	0.346822133743557	0.264101280950748	0.103202680493299	0.0098	0.0062	0.0933	0.0162	0.0545	0.0207	0.018	0.026	0.0032	0.0385	0.0511	0.1178	0.0037	0.0458	0.0851	0.0214	0.0189	0.0025	0.0038	0.0188	0.014	0.1417	0.0327	0.0952	0.0492	0.0054
5	rs75022047	24876829	0.82	0.338707801994422	0.93	0.346822133743557	0.270832369872761	0.113676676337854	0.0098	0.0062	0.0934	0.0162	0.0545	0.0207	0.018	0.026	0.0032	0.0384	0.0511	0.1178	0.0036	0.0458	0.0851	0.0213	0.0189	0.0025	0.0037	0.0188	0.014	0.1418	0.0327	0.0952	0.0492	0.0053
5	rs13162882	24879012	0.82	0.338707801994422	0.93	0.346822133743557	0.248312944284243	0.0608697093311226	0.0098	0.0062	0.0937	0.0162	0.0545	0.0207	0.0179	0.026	0.0032	0.0383	0.0511	0.1179	0.0036	0.0458	0.0851	0.0213	0.0188	0.0025	0.0037	0.0188	0.014	0.1422	0.0326	0.0954	0.0492	0.0053
5	rs77226348	24883353	0.82	0.338707801994422	0.93	0.346822133743557	0.238183144732527	0.0559815651319115	0.0098	0.0061	0.094	0.0162	0.0544	0.0208	0.018	0.0259	0.0031	0.0382	0.0511	0.1181	0.0035	0.0456	0.0852	0.0213	0.0188	0.0025	0.0037	0.0187	0.0141	0.1424	0.0324	0.0955	0.0491	0.0053
5	rs1389218	24884404	0.82	0.338707801994422	0.93	0.346822133743557	0.221748215305148	0.0374887469099659	0.0098	0.0061	0.0941	0.0162	0.0542	0.0208	0.0181	0.0259	0.0031	0.0381	0.0509	0.1182	0.0035	0.0456	0.0853	0.0214	0.0188	0.0025	0.0036	0.0187	0.0142	0.1424	0.0323	0.0956	0.0491	0.0053
5	rs72753847	24891901	0.82	0.338707801994422	0.93	0.346822133743557	0.229336623847261	0.0389488455233696	0.0096	0.006	0.095	0.0162	0.054	0.0206	0.0182	0.0258	0.003	0.0382	0.0509	0.1186	0.0033	0.0456	0.0857	0.0214	0.0188	0.0024	0.0035	0.0186	0.0141	0.143	0.0318	0.0955	0.049	0.0052
5	rs1500196	24907677	0.81	0.384295662080596	0.93	0.346822133743557	0.258449808877884	0.101972173918207	0.0092	0.0059	0.0967	0.0162	0.0537	0.02	0.0183	0.0256	0.0029	0.0384	0.0507	0.1196	0.003	0.0457	0.0865	0.0213	0.0187	0.0022	0.0034	0.0185	0.014	0.144	0.0307	0.0953	0.0488	0.005
5	rs72753862	24909657	0.81	0.384295662080596	0.93	0.346822133743557	0.264692848459747	0.102463688367744	0.0092	0.0059	0.0968	0.0162	0.0537	0.02	0.0183	0.0256	0.0029	0.0383	0.0507	0.1196	0.003	0.0457	0.0865	0.0213	0.0187	0.0022	0.0034	0.0185	0.014	0.144	0.0306	0.0952	0.0488	0.005
5	rs74607691	24910687	0.81	0.384295662080596	0.93	0.346822133743557	0.263101803061475	0.0876627292794626	0.0092	0.0059	0.0968	0.0162	0.0537	0.02	0.0183	0.0256	0.0029	0.0384	0.0507	0.1197	0.003	0.0456	0.0864	0.0213	0.0187	0.0022	0.0034	0.0184	0.014	0.1441	0.0306	0.0952	0.0488	0.005
5	rs55996076	24914619	0.81	0.384295662080596	0.93	0.346822133743557	0.26273886669751	0.0792732885342492	0.0092	0.0058	0.097	0.0162	0.0537	0.0201	0.0183	0.0258	0.0028	0.0384	0.0505	0.1198	0.003	0.0456	0.0864	0.0214	0.0187	0.0022	0.0034	0.0184	0.014	0.1442	0.0304	0.0952	0.0486	0.005
5	rs79111305	24915848	0.81	0.384295662080596	0.93	0.346822133743557	0.264875013713301	0.0794214207750481	0.0092	0.0058	0.0971	0.0162	0.0537	0.0201	0.0183	0.0257	0.0028	0.0384	0.0505	0.1199	0.003	0.0456	0.0864	0.0214	0.0187	0.0021	0.0034	0.0184	0.014	0.1442	0.0304	0.0952	0.0486	0.005
5	rs16894044	24921617	0.81	0.384295662080596	0.93	0.346822133743557	0.294845900605644	0.0779451720202022	0.0093	0.0058	0.098	0.0162	0.0536	0.0204	0.0181	0.0255	0.0028	0.0382	0.0505	0.1207	0.003	0.0453	0.0862	0.0216	0.0187	0.0021	0.0033	0.0183	0.014	0.1449	0.0296	0.0949	0.0484	0.0049
5	rs76546182	24926817	0.81	0.384295662080596	0.93	0.346822133743557	0.305611877345832	0.0924162006216931	0.0093	0.0058	0.0983	0.0162	0.0536	0.0206	0.018	0.0254	0.0027	0.0381	0.0506	0.1208	0.0029	0.0452	0.0862	0.0216	0.0187	0.002	0.0032	0.0182	0.0139	0.1456	0.0294	0.0949	0.0483	0.0048
5	rs76215216	24936768	0.81	0.384295662080596	0.93	0.346822133743557	0.296827722164888	0.0902218807645841	0.0093	0.0057	0.0985	0.0161	0.0536	0.0208	0.018	0.0252	0.0027	0.0381	0.0507	0.1205	0.0028	0.0451	0.0863	0.0216	0.0184	0.002	0.0032	0.0181	0.0139	0.1461	0.0293	0.0951	0.0484	0.0048
5	rs115195703	24938843	0.82	0.338707801994422	0.93	0.346822133743557	0.29085555838	0.0853618454965453	0.0093	0.0057	0.0986	0.0161	0.0537	0.021	0.018	0.0252	0.0027	0.0381	0.0508	0.1204	0.0028	0.045	0.0864	0.0216	0.0183	0.0019	0.0032	0.018	0.0139	0.1464	0.0292	0.0952	0.0485	0.0047
5	rs12187422	24946851	0.82	0.338707801994422	0.93	0.346822133743557	0.267661455097285	0.0785343170470082	0.0093	0.0057	0.0986	0.016	0.0537	0.0212	0.018	0.0252	0.0026	0.038	0.0508	0.12	0.0027	0.045	0.0866	0.0216	0.018	0.0019	0.0031	0.0179	0.014	0.1469	0.029	0.0953	0.0487	0.0046
5	rs72753879	24947395	0.82	0.338707801994422	0.93	0.346822133743557	0.267615648337331	0.0780922886293486	0.0093	0.0057	0.0986	0.016	0.0537	0.0212	0.018	0.0252	0.0026	0.038	0.0508	0.12	0.0027	0.045	0.0866	0.0216	0.018	0.0019	0.0031	0.0179	0.014	0.1469	0.029	0.0953	0.0487	0.0046
5	rs62349823	25009976	0.82	0.338707801994422	0.94	0.308944172156586	0.236424685144896	0.138040127935072	0.0091	0.0055	0.0988	0.0163	0.0532	0.0217	0.0182	0.0251	0.0025	0.0378	0.0506	0.1198	0.0026	0.0451	0.0867	0.0214	0.0182	0.0019	0.003	0.0176	0.0139	0.1485	0.0282	0.0959	0.0484	0.0044
5	rs6869061	25015565	0.82	0.338707801994422	0.94	0.308944172156586	0.229547104086378	0.116592212938476	0.009	0.0054	0.0988	0.0163	0.0532	0.0218	0.0183	0.0251	0.0025	0.0378	0.0506	0.1199	0.0025	0.0451	0.0867	0.0213	0.0183	0.0019	0.003	0.0176	0.0139	0.1487	0.0281	0.0959	0.0483	0.0043
5	rs114434084	25016009	0.82	0.338707801994422	0.93	0.346822133743557	0.228831909039157	0.118753801228155	0.009	0.0054	0.0988	0.0163	0.0532	0.0218	0.0183	0.025	0.0025	0.0378	0.0506	0.1199	0.0025	0.0451	0.0867	0.0213	0.0183	0.0019	0.003	0.0176	0.0139	0.1487	0.0281	0.096	0.0483	0.0043
5	rs117558515	25021213	0.82	0.338707801994422	0.93	0.346822133743557	0.231700129903564	0.114531273468107	0.009	0.0054	0.0992	0.0163	0.0532	0.0218	0.0183	0.025	0.0025	0.0377	0.0507	0.12	0.0025	0.045	0.0867	0.0214	0.0183	0.0019	0.003	0.0176	0.0139	0.1489	0.0282	0.096	0.0481	0.0043
5	rs115969764	25023041	0.82	0.338707801994422	0.93	0.346822133743557	0.2314885555718	0.111212169962147	0.009	0.0054	0.0992	0.0163	0.0532	0.0219	0.0183	0.025	0.0025	0.0377	0.0507	0.12	0.0025	0.0449	0.0867	0.0214	0.0183	0.0019	0.003	0.0176	0.0139	0.1489	0.0282	0.096	0.0481	0.0043
5	rs78065991	25024447	0.82	0.338707801994422	0.93	0.346822133743557	0.230305721254642	0.111805161728862	0.009	0.0054	0.0992	0.0163	0.0532	0.0219	0.0183	0.025	0.0025	0.0377	0.0507	0.1201	0.0025	0.0449	0.0866	0.0213	0.0183	0.0019	0.003	0.0176	0.0139	0.1489	0.0282	0.096	0.048	0.0042
5	rs13182351	25026356	0.82	0.338707801994422	0.94	0.308944172156586	0.229420803068019	0.111889973197969	0.009	0.0053	0.0993	0.0163	0.0532	0.022	0.0183	0.025	0.0025	0.0376	0.0507	0.1202	0.0025	0.0448	0.0866	0.0213	0.0183	0.002	0.003	0.0176	0.0139	0.149	0.0282	0.0961	0.048	0.0042
5	rs72755807	25030780	0.82	0.338707801994422	0.94	0.308944172156586	0.227866266667275	0.107930529708158	0.009	0.0053	0.0995	0.0162	0.053	0.0223	0.0183	0.0251	0.0025	0.0374	0.0507	0.1205	0.0024	0.0445	0.0865	0.0213	0.0183	0.002	0.003	0.0175	0.0139	0.1492	0.0282	0.0962	0.0479	0.0041
5	rs76578895	25032543	0.82	0.338707801994422	0.91	0.431857736337621	0.225733161530416	0.105100556467389	0.009	0.0053	0.0997	0.0162	0.0529	0.0226	0.0182	0.0251	0.0024	0.0372	0.0506	0.1207	0.0024	0.0443	0.0864	0.0212	0.0183	0.002	0.003	0.0175	0.0139	0.1494	0.0281	0.0964	0.0479	0.004
5	rs79412570	25053079	0.81	0.384295662080596	0.91	0.431857736337621	0.248840934338525	0.139326887209051	0.0086	0.005	0.1006	0.0161	0.0526	0.0237	0.0182	0.0254	0.0024	0.0362	0.0505	0.1223	0.0022	0.0433	0.0862	0.0211	0.0182	0.002	0.0028	0.0172	0.0141	0.1497	0.0277	0.0971	0.0478	0.0036
5	rs62349850	25054845	0.81	0.384295662080596	0.92	0.387761932740255	0.253442595172184	0.128172907879279	0.0085	0.005	0.1006	0.0161	0.0526	0.0238	0.0182	0.0255	0.0024	0.0361	0.0505	0.1224	0.0022	0.0433	0.0862	0.0211	0.0182	0.002	0.0028	0.0172	0.0141	0.1497	0.0277	0.0972	0.0478	0.0036
5	rs115055295	25059154	0.81	0.384295662080596	0.92	0.387761932740255	0.245070598609109	0.129245929711277	0.0085	0.005	0.1012	0.0161	0.0525	0.024	0.0182	0.0255	0.0024	0.036	0.0505	0.1226	0.0021	0.0431	0.0862	0.0211	0.0182	0.0021	0.0027	0.0171	0.0142	0.1497	0.0276	0.0976	0.0476	0.0034
5	rs1160303	25060782	0.81	0.384295662080596	0.92	0.387761932740255	0.250561148131598	0.126391940559463	0.0085	0.005	0.1012	0.0161	0.0524	0.0241	0.0182	0.0255	0.0024	0.0359	0.0505	0.1226	0.0021	0.0431	0.0861	0.0211	0.0182	0.0021	0.0027	0.0171	0.0142	0.1497	0.0276	0.0976	0.0477	0.0034
5	rs7713484	25062494	0.81	0.384295662080596	0.92	0.387761932740255	0.267249347089061	0.129783684666307	0.0085	0.0049	0.1012	0.0161	0.0525	0.0241	0.0182	0.0255	0.0024	0.0361	0.0505	0.1226	0.0021	0.043	0.0862	0.0211	0.0181	0.0021	0.0027	0.0171	0.0142	0.15	0.0276	0.0975	0.0476	0.0034
5	rs114794927	25077119	0.81	0.384295662080596	0.92	0.387761932740255	0.279715054191798	0.131762517932538	0.0084	0.0049	0.1014	0.0161	0.0523	0.0242	0.0181	0.0255	0.0024	0.0359	0.0506	0.1228	0.0021	0.0429	0.0861	0.0211	0.0181	0.0021	0.0027	0.017	0.0142	0.15	0.0275	0.0973	0.0478	0.0034
5	rs17344507	25077606	0.81	0.384295662080596	0.92	0.387761932740255	0.280231323722885	0.131311810621591	0.0084	0.0049	0.1014	0.0161	0.0523	0.0242	0.0181	0.0255	0.0024	0.0359	0.0506	0.1228	0.0021	0.0429	0.0861	0.0211	0.0181	0.0021	0.0027	0.017	0.0142	0.15	0.0275	0.0973	0.0478	0.0034
5	rs7736812	25095284	0.81	0.384295662080596	0.93	0.346822133743557	0.322675018439162	0.133933836573593	0.0084	0.005	0.1018	0.0161	0.0513	0.0248	0.018	0.0257	0.0024	0.0356	0.0502	0.1242	0.0021	0.0429	0.0859	0.0211	0.0178	0.0022	0.0028	0.0164	0.0145	0.1499	0.0275	0.0973	0.048	0.0034
5	rs115659925	25102258	0.81	0.384295662080596	0.93	0.346822133743557	0.332313457187384	0.133933836573593	0.0083	0.005	0.1017	0.0162	0.0509	0.0251	0.018	0.0257	0.0024	0.0355	0.0499	0.1245	0.0021	0.0429	0.0859	0.021	0.0178	0.0022	0.0028	0.0161	0.0146	0.15	0.0278	0.0974	0.0482	0.0033
5	rs7700532	25103612	0.81	0.384295662080596	0.93	0.346822133743557	0.334784886220867	0.137581629944986	0.0083	0.005	0.1017	0.0162	0.0509	0.0251	0.018	0.0257	0.0024	0.0355	0.0499	0.1245	0.0021	0.0429	0.0859	0.021	0.0178	0.0022	0.0028	0.0161	0.0146	0.15	0.0278	0.0974	0.0482	0.0033
5	rs72755839	25109314	0.81	0.384295662080596	0.93	0.346822133743557	0.32944217917664	0.135115418735565	0.0083	0.005	0.1017	0.0162	0.0509	0.0251	0.018	0.0257	0.0024	0.0355	0.0499	0.1245	0.0021	0.0429	0.0859	0.021	0.0177	0.0022	0.0028	0.0161	0.0146	0.1501	0.0278	0.0973	0.0482	0.0033
5	rs6859537	25135494	0.81	0.384295662080596	0.94	0.308944172156586	0.286608983068774	0.127192227947889	0.0083	0.005	0.1014	0.016	0.0511	0.0248	0.0178	0.0254	0.0024	0.0359	0.0498	0.1242	0.0021	0.043	0.0868	0.0208	0.0175	0.0022	0.0028	0.0159	0.0147	0.1502	0.028	0.0971	0.0486	0.0033
5	rs77642503	25145448	0.81	0.384295662080596	0.95	0.274028283204826	0.286608983068774	0.125239297911218	0.0083	0.005	0.1014	0.016	0.0511	0.0248	0.0178	0.0254	0.0024	0.0359	0.0498	0.1242	0.0021	0.043	0.0868	0.0208	0.0175	0.0022	0.0028	0.0159	0.0148	0.1502	0.028	0.0971	0.0486	0.0033
5	rs75899916	25147708	0.81	0.384295662080596	0.96	0.241969076141015	0.285659290940731	0.127815972895983	0.0082	0.005	0.1014	0.016	0.0512	0.0248	0.0178	0.0254	0.0024	0.0359	0.0498	0.1242	0.0021	0.0431	0.0868	0.0208	0.0175	0.0022	0.0028	0.0159	0.0148	0.1502	0.028	0.097	0.0486	0.0033
5	rs35812426	25153680	0.81	0.384295662080596	0.97	0.212655582583661	0.307384998906426	0.0969473785145671	0.0081	0.005	0.1015	0.0155	0.0509	0.0251	0.0177	0.0256	0.0024	0.0359	0.0493	0.1242	0.0021	0.0431	0.0867	0.0209	0.017	0.0023	0.0028	0.016	0.0151	0.1507	0.0283	0.0968	0.0487	0.0033
5	rs335583	25154276	0.81	0.384295662080596	0.97	0.212655582583661	0.318338392112451	0.0942342717704379	0.0082	0.0051	0.1016	0.0154	0.0506	0.0251	0.0178	0.0257	0.0025	0.0358	0.0489	0.1244	0.0022	0.043	0.0867	0.0211	0.0171	0.0023	0.0029	0.0161	0.0152	0.1505	0.0282	0.0967	0.0489	0.0034
5	rs77288441	25168931	0.81	0.384295662080596	0.97	0.212655582583661	0.342151944401745	0.0899101185383723	0.0083	0.0051	0.1017	0.0153	0.0503	0.0252	0.0178	0.0258	0.0026	0.0357	0.0485	0.1246	0.0022	0.0428	0.0868	0.0211	0.0171	0.0023	0.0029	0.0161	0.0152	0.1505	0.0281	0.0966	0.049	0.0035
5	rs75447774	25195729	0.81	0.384295662080596	0.97	0.212655582583661	0.36442727365728	0.0864325386036107	0.0083	0.0052	0.1017	0.0153	0.0501	0.0252	0.0178	0.0259	0.0027	0.0356	0.0483	0.1248	0.0022	0.0428	0.0868	0.0211	0.0171	0.0023	0.003	0.0161	0.0152	0.1505	0.0281	0.0965	0.0491	0.0036
5	rs11739132	25219238	0.81	0.384295662080596	0.97	0.212655582583661	0.365506018671514	0.0969473785145671	0.0084	0.0052	0.1017	0.0152	0.0502	0.0252	0.0178	0.0258	0.0027	0.0355	0.0481	0.1249	0.0022	0.0428	0.0871	0.0211	0.0171	0.0023	0.003	0.0162	0.0153	0.1504	0.0281	0.0964	0.0491	0.0036
5	rs115244890	25219297	0.81	0.384295662080596	0.97	0.212655582583661	0.365236179420321	0.0972685559221052	0.0084	0.0052	0.1017	0.0152	0.0503	0.0252	0.0178	0.0259	0.0027	0.0355	0.0481	0.125	0.0022	0.0425	0.0872	0.0211	0.0171	0.0023	0.003	0.0162	0.0152	0.1505	0.0281	0.0964	0.0491	0.0036
5	rs72757708	25222239	0.81	0.384295662080596	0.97	0.212655582583661	0.361361809081043	0.100991905933729	0.0084	0.0052	0.1015	0.0151	0.0502	0.0252	0.0177	0.0258	0.0027	0.0354	0.0481	0.1251	0.0022	0.0428	0.0872	0.0211	0.0171	0.0023	0.003	0.0162	0.0152	0.1507	0.0283	0.0964	0.049	0.0036
5	rs115625008	25224674	0.81	0.384295662080596	0.97	0.212655582583661	0.362489646931311	0.10131825227347	0.0083	0.0052	0.1015	0.0151	0.0502	0.0252	0.0177	0.0258	0.0027	0.0354	0.0481	0.1251	0.0022	0.0428	0.0872	0.0211	0.0171	0.0023	0.003	0.0162	0.0152	0.1508	0.0283	0.0964	0.049	0.0036
5	rs62354576	25225183	0.81	0.384295662080596	0.97	0.212655582583661	0.363350161087351	0.102135909969483	0.0083	0.0052	0.1015	0.0151	0.0502	0.0252	0.0177	0.0258	0.0027	0.0354	0.0481	0.1251	0.0022	0.0428	0.0872	0.0211	0.0171	0.0023	0.003	0.0162	0.0152	0.1508	0.0283	0.0964	0.049	0.0036
5	rs75609074	25234785	0.81	0.384295662080596	0.97	0.212655582583661	0.362543398434897	0.0933630123974988	0.0083	0.0052	0.1014	0.0151	0.0502	0.0251	0.0177	0.0258	0.0027	0.0355	0.0481	0.1251	0.0022	0.0428	0.0871	0.0211	0.0171	0.0023	0.003	0.0162	0.0152	0.1508	0.0284	0.0964	0.0489	0.0036
5	rs76744409	25244385	0.81	0.384295662080596	0.99	0.161794913519683	0.363511623872907	0.0857436209346151	0.0083	0.0052	0.1014	0.015	0.0502	0.0251	0.0177	0.0258	0.0027	0.0356	0.0481	0.1252	0.0022	0.0428	0.0871	0.0211	0.017	0.0023	0.003	0.0162	0.0152	0.1508	0.0284	0.0964	0.0489	0.0036
5	rs73744856	25302681	0.81	0.384295662080596	0.99	0.161794913519683	0.512152225889365	0.0884351260480472	0.0082	0.0048	0.1002	0.0152	0.0497	0.0259	0.0182	0.0259	0.0029	0.0342	0.0486	0.1262	0.0024	0.0429	0.0871	0.0209	0.0173	0.0023	0.0029	0.016	0.0154	0.1509	0.0283	0.0968	0.0482	0.004
5	rs79984048	25317277	0.81	0.384295662080596	0.99	0.161794913519683	0.532043437822265	0.0864325386036107	0.0082	0.0048	0.1001	0.0152	0.0496	0.0259	0.0182	0.026	0.0029	0.0341	0.0486	0.1262	0.0024	0.0429	0.087	0.0209	0.0173	0.0022	0.0029	0.016	0.0154	0.1509	0.0283	0.0968	0.0482	0.004
5	rs67476533	25317885	0.81	0.384295662080596	0.99	0.161794913519683	0.53484001341116	0.0875856385991147	0.0082	0.0048	0.1001	0.0152	0.0496	0.0259	0.0182	0.0261	0.0029	0.0341	0.0486	0.1262	0.0024	0.0429	0.087	0.0209	0.0173	0.0022	0.0029	0.016	0.0154	0.1509	0.0283	0.0968	0.0482	0.004
5	rs11952846	25319179	0.81	0.384295662080596	0.99	0.161794913519683	0.534319194226018	0.0875085750450613	0.0082	0.0048	0.1001	0.0152	0.0496	0.0259	0.0182	0.0261	0.0029	0.0341	0.0486	0.1263	0.0024	0.0429	0.087	0.0209	0.0173	0.0022	0.0029	0.016	0.0154	0.1508	0.0283	0.0967	0.0482	0.004
5	rs80142801	25320285	0.81	0.384295662080596	0.99	0.161794913519683	0.527311690955806	0.0805359924956951	0.0082	0.0048	0.1001	0.0152	0.0496	0.0259	0.0182	0.0262	0.0029	0.0341	0.0485	0.1263	0.0024	0.0429	0.087	0.0209	0.0173	0.0022	0.0029	0.016	0.0154	0.1508	0.0284	0.0967	0.0482	0.004
5	rs17523254	25338169	0.81	0.384295662080596	0.99	0.161794913519683	0.413711908821071	0.0628063109360394	0.0081	0.0046	0.1008	0.0156	0.0497	0.0254	0.0186	0.0265	0.0029	0.0354	0.048	0.1266	0.0025	0.0438	0.086	0.0204	0.0174	0.0022	0.0027	0.0162	0.0156	0.1491	0.0288	0.0954	0.0487	0.004
5	rs4701480	25355836	0.81	0.384295662080596	0.98	0.18597139562509	0.37989806003124	0.0565588846410579	0.008	0.0044	0.1016	0.0159	0.0498	0.025	0.0189	0.0268	0.0029	0.0364	0.0475	0.127	0.0026	0.0447	0.085	0.0199	0.0174	0.0021	0.0026	0.0164	0.0156	0.148	0.0294	0.0945	0.0488	0.004
5	rs78296322	25356229	0.81	0.384295662080596	0.98	0.18597139562509	0.379512799671369	0.0566231882187791	0.008	0.0044	0.1016	0.0159	0.0498	0.025	0.0189	0.0268	0.0029	0.0364	0.0475	0.127	0.0026	0.0447	0.085	0.0199	0.0174	0.0021	0.0026	0.0164	0.0156	0.148	0.0294	0.0945	0.0488	0.004
5	rs116694924	25359381	0.81	0.384295662080596	0.98	0.18597139562509	0.377973744443546	0.0607370992376817	0.008	0.0043	0.1016	0.0159	0.0498	0.0249	0.0189	0.0268	0.0029	0.0364	0.0475	0.127	0.0026	0.0447	0.0849	0.02	0.0175	0.0021	0.0026	0.0164	0.0156	0.1479	0.0294	0.0943	0.0488	0.004
5	rs6893910	25375547	0.81	0.384295662080596	0.98	0.18597139562509	0.367614263714558	0.0608697093311226	0.008	0.0043	0.1019	0.0162	0.0496	0.0248	0.0189	0.0268	0.0028	0.0367	0.0476	0.127	0.0027	0.0449	0.0847	0.02	0.0177	0.0021	0.0025	0.0164	0.0157	0.1476	0.0297	0.0936	0.0489	0.004
5	rs114250834	25377493	0.81	0.384295662080596	0.99	0.161794913519683	0.369837307028698	0.0698895715461525	0.008	0.0042	0.102	0.0162	0.0496	0.0248	0.0189	0.0268	0.0028	0.0368	0.0476	0.1269	0.0027	0.0449	0.0846	0.02	0.0177	0.0021	0.0025	0.0164	0.0157	0.1476	0.0297	0.0936	0.0489	0.004
5	rs114013403	25378425	0.81	0.384295662080596	0.99	0.161794913519683	0.371196180258077	0.068838382882819	0.008	0.0042	0.102	0.0162	0.0496	0.0248	0.0189	0.0268	0.0028	0.0368	0.0476	0.1269	0.0027	0.0449	0.0846	0.02	0.0177	0.0021	0.0025	0.0164	0.0157	0.1476	0.0297	0.0935	0.0489	0.004
5	rs74722751	25388258	0.82	0.338707801994422	0.99	0.161794913519683	0.412735538603518	0.0657248103554175	0.0081	0.0042	0.1023	0.0162	0.0497	0.0247	0.0189	0.0269	0.0028	0.0371	0.0476	0.1268	0.0027	0.045	0.084	0.0202	0.0177	0.002	0.0029	0.0163	0.0157	0.1476	0.0298	0.0931	0.0488	0.004
5	rs78956138	25388318	0.82	0.338707801994422	0.99	0.161794913519683	0.413080008236215	0.0661364665177148	0.0081	0.0042	0.1023	0.0162	0.0497	0.0247	0.0189	0.0269	0.0028	0.0371	0.0476	0.1268	0.0027	0.045	0.084	0.0202	0.0177	0.002	0.0029	0.0163	0.0157	0.1476	0.0298	0.0931	0.0488	0.004
5	rs114122907	25393541	0.82	0.338707801994422	0.97	0.212655582583661	0.438316825428552	0.06093606042113	0.0081	0.0042	0.1025	0.0162	0.0498	0.0247	0.019	0.0269	0.0028	0.0372	0.0476	0.1267	0.0026	0.045	0.0837	0.0203	0.0177	0.002	0.003	0.0163	0.0158	0.1475	0.0298	0.0929	0.0488	0.004
5	rs1396163	25397998	0.82	0.338707801994422	0.97	0.212655582583661	0.459316918878311	0.0620018437431966	0.0081	0.0042	0.1026	0.0162	0.0498	0.0247	0.019	0.0269	0.0027	0.0373	0.0477	0.1266	0.0026	0.045	0.0836	0.0203	0.0177	0.0019	0.0031	0.0163	0.0159	0.1475	0.0299	0.0928	0.0488	0.004
5	rs116293205	25420816	0.82	0.338707801994422	0.97	0.212655582583661	0.528735584274529	0.0671703131928342	0.0081	0.0042	0.1031	0.0164	0.0498	0.0246	0.0192	0.0268	0.0027	0.0373	0.0477	0.1262	0.0026	0.045	0.0831	0.0205	0.0177	0.0019	0.0034	0.0162	0.016	0.1476	0.0301	0.0924	0.0486	0.0039
5	rs6875620	25439384	0.82	0.338707801994422	0.97	0.212655582583661	0.669383999825619	0.0649047369682324	0.0081	0.0041	0.1035	0.0165	0.0499	0.0247	0.0195	0.0268	0.0027	0.0374	0.0477	0.1257	0.0026	0.0451	0.0825	0.0207	0.0177	0.0018	0.0037	0.0162	0.0161	0.1473	0.0303	0.0921	0.0484	0.0039
5	rs72755542	25445561	0.82	0.338707801994422	0.97	0.212655582583661	0.669672960430571	0.0664803359567681	0.0081	0.0041	0.1035	0.0165	0.0499	0.0247	0.0195	0.0268	0.0027	0.0374	0.0477	0.1257	0.0026	0.0451	0.0825	0.0207	0.0177	0.0018	0.0037	0.0162	0.0161	0.1473	0.0303	0.0921	0.0484	0.0039
5	rs10942114	25446514	0.82	0.338707801994422	0.96	0.241969076141015	0.671190925229675	0.0691880425746781	0.0081	0.0041	0.1035	0.0165	0.0499	0.0247	0.0195	0.0268	0.0027	0.0374	0.0477	0.1258	0.0026	0.0451	0.0825	0.0207	0.0177	0.0018	0.0037	0.0162	0.0161	0.1473	0.0303	0.0921	0.0484	0.0039
5	rs73745117	25446768	0.82	0.338707801994422	0.96	0.241969076141015	0.669456234708941	0.072439332491911	0.0081	0.0041	0.1035	0.0165	0.0499	0.0247	0.0195	0.0268	0.0027	0.0374	0.0477	0.1258	0.0026	0.0451	0.0825	0.0207	0.0177	0.0018	0.0037	0.0162	0.0161	0.1473	0.0303	0.0921	0.0484	0.0039
5	rs79861958	25451220	0.82	0.338707801994422	0.96	0.241969076141015	0.660095193937084	0.0936794640491989	0.008	0.0041	0.1035	0.0165	0.0499	0.0247	0.0195	0.0268	0.0027	0.0375	0.0479	0.1257	0.0026	0.0452	0.0824	0.0208	0.0178	0.0018	0.0037	0.0159	0.0161	0.1472	0.0305	0.092	0.0484	0.0039
5	rs17525070	25453114	0.82	0.338707801994422	0.96	0.241969076141015	0.653292126075268	0.0958265468292413	0.008	0.0042	0.1035	0.0165	0.0499	0.0246	0.0194	0.0268	0.0027	0.0376	0.0479	0.1257	0.0026	0.0452	0.0824	0.0208	0.0178	0.0018	0.0037	0.0159	0.016	0.1471	0.0305	0.0918	0.0485	0.0039
5	rs2169791	25463774	0.82	0.338707801994422	0.96	0.241969076141015	0.621363320072063	0.0954274929429257	0.0078	0.0042	0.1037	0.0165	0.0498	0.0243	0.0191	0.0273	0.0028	0.0389	0.0481	0.1255	0.0026	0.0453	0.0818	0.021	0.0183	0.0018	0.0036	0.0159	0.0157	0.1477	0.0309	0.0899	0.0485	0.0038
5	rs13179653	25469752	0.81	0.384295662080596	0.96	0.241969076141015	0.598035508229834	0.128709003578474	0.0077	0.0043	0.1039	0.0167	0.0497	0.0241	0.019	0.0273	0.0028	0.0394	0.0483	0.1254	0.0026	0.0455	0.0818	0.0212	0.0187	0.0017	0.0035	0.0159	0.0154	0.1478	0.031	0.0887	0.0485	0.0037
5	rs78503377	25471052	0.81	0.384295662080596	0.96	0.241969076141015	0.600714112887399	0.137856661746976	0.0076	0.0043	0.1037	0.0167	0.0497	0.0241	0.0191	0.0273	0.0028	0.0396	0.0483	0.1254	0.0026	0.0455	0.0818	0.0212	0.0188	0.0017	0.0035	0.0159	0.0153	0.1479	0.031	0.0887	0.0485	0.0037
5	rs16894497	25480023	0.81	0.384295662080596	0.96	0.241969076141015	0.613426058390417	0.141542879010678	0.0076	0.0043	0.1031	0.0167	0.0498	0.024	0.0191	0.0272	0.0028	0.0401	0.0484	0.1255	0.0024	0.0457	0.0818	0.0212	0.0188	0.0017	0.0035	0.016	0.0153	0.148	0.031	0.0886	0.0486	0.0037
5	rs10073482	25480667	0.81	0.384295662080596	0.96	0.241969076141015	0.617110363194335	0.136940671652922	0.0076	0.0043	0.1031	0.0167	0.0498	0.024	0.0191	0.0272	0.0028	0.0401	0.0484	0.1255	0.0024	0.0457	0.0818	0.0212	0.0188	0.0017	0.0035	0.016	0.0153	0.148	0.031	0.0886	0.0486	0.0037
5	rs116030415	25484823	0.81	0.384295662080596	0.96	0.241969076141015	0.618503298950854	0.164678601757844	0.0076	0.0043	0.1031	0.0167	0.0498	0.0241	0.0191	0.0272	0.0028	0.0401	0.0484	0.1255	0.0024	0.0457	0.0817	0.0212	0.0189	0.0017	0.0035	0.016	0.0153	0.148	0.0309	0.0884	0.0487	0.0037
5	rs72755587	25490307	0.81	0.384295662080596	0.96	0.241969076141015	0.637236594472394	0.14638762377519	0.0076	0.0043	0.1031	0.0167	0.0498	0.0242	0.0191	0.0271	0.0028	0.0402	0.0484	0.1255	0.0024	0.0458	0.0816	0.0212	0.0189	0.0017	0.0035	0.016	0.0153	0.1481	0.0309	0.0882	0.0489	0.0037
5	rs79790033	25494578	0.81	0.384295662080596	0.97	0.212655582583661	0.614398285993125	0.176754473406879	0.0076	0.0043	0.1033	0.0166	0.0497	0.024	0.019	0.0269	0.0028	0.0381	0.0494	0.125	0.0024	0.0459	0.0829	0.021	0.0192	0.0017	0.0035	0.0161	0.0153	0.1484	0.0311	0.0879	0.0488	0.0037
5	rs28469051	25498346	0.82	0.338707801994422	0.97	0.212655582583661	0.619897675383168	0.203242205344153	0.0076	0.0043	0.1034	0.0166	0.0498	0.0239	0.019	0.0268	0.0028	0.0386	0.0494	0.1245	0.0025	0.046	0.0832	0.0209	0.0193	0.0018	0.0035	0.0162	0.0152	0.1486	0.0311	0.0872	0.0485	0.0038
5	rs13169752	25504811	0.81	0.384295662080596	0.97	0.212655582583661	1.46951327548143	0.133389780436249	0.0077	0.0052	0.107	0.0165	0.0483	0.0237	0.02	0.0257	0.0037	0.0446	0.0488	0.1227	0.0033	0.0473	0.0864	0.0204	0.0181	0.0026	0.0042	0.0161	0.0138	0.148	0.031	0.0797	0.0446	0.0052
5	rs10058099	25504896	0.81	0.384295662080596	0.97	0.212655582583661	1.36026275410909	0.111720374833512	0.0077	0.0052	0.1072	0.0164	0.0483	0.0237	0.0199	0.0256	0.0037	0.0445	0.0485	0.1222	0.0032	0.0466	0.0869	0.0203	0.0181	0.0027	0.0042	0.0165	0.0139	0.1479	0.031	0.0807	0.0444	0.0052
5	rs9293168	25513207	0.82	0.338707801994422	0.97	0.212655582583661	1.17759414469377	0.0657248103554175	0.0074	0.0052	0.1113	0.0155	0.0474	0.0237	0.019	0.0253	0.0038	0.0436	0.0472	0.1228	0.0034	0.0465	0.0878	0.0194	0.0175	0.0027	0.0042	0.0171	0.0137	0.1493	0.0312	0.0807	0.0447	0.004
5	rs12187470	25519827	0.82	0.338707801994422	0.97	0.212655582583661	1.24989792843379	0.0693281128621609	0.0073	0.0052	0.1121	0.0154	0.0473	0.0238	0.0187	0.0253	0.0038	0.0434	0.0469	0.1228	0.0034	0.0467	0.088	0.0193	0.0175	0.0028	0.0042	0.0172	0.0135	0.1494	0.0313	0.0808	0.0447	0.004
5	rs33991834	25522271	0.82	0.338707801994422	0.97	0.212655582583661	1.28467971913241	0.0675164185192702	0.0073	0.0053	0.1124	0.0153	0.0472	0.0238	0.0186	0.0253	0.0038	0.0434	0.0468	0.1226	0.0034	0.0467	0.088	0.0193	0.0175	0.0028	0.0042	0.0172	0.0134	0.1495	0.0313	0.0808	0.0446	0.004
5	rs4701255	25537909	0.82	0.338707801994422	0.98	0.18597139562509	1.51903960954546	0.0466813831772201	0.0071	0.0053	0.1142	0.0149	0.0469	0.0239	0.0185	0.0255	0.0039	0.0431	0.0461	0.1228	0.0034	0.0469	0.0882	0.0193	0.0174	0.0027	0.0042	0.0174	0.0133	0.149	0.0316	0.0808	0.0444	0.0039
5	rs13180828	25538036	0.82	0.338707801994422	0.98	0.18597139562509	1.50604881108693	0.0462682393468934	0.0071	0.0053	0.1141	0.0149	0.047	0.0239	0.0185	0.0255	0.0039	0.043	0.0461	0.1228	0.0034	0.0469	0.0882	0.0193	0.0174	0.0027	0.0042	0.0174	0.0133	0.149	0.0316	0.0808	0.0444	0.0039
5	rs76806126	25538649	0.82	0.338707801994422	0.98	0.18597139562509	1.49680893261545	0.0451550381444514	0.0071	0.0053	0.1141	0.0149	0.047	0.0239	0.0185	0.0255	0.0039	0.043	0.0461	0.1228	0.0034	0.0469	0.0882	0.0193	0.0174	0.0027	0.0042	0.0174	0.0133	0.1489	0.0316	0.0808	0.0444	0.0039
5	Affx-26347790	25541381	0.82	0.338707801994422	0.98	0.18597139562509	1.48038946269353	0.0390580037421088	0.0071	0.0053	0.1142	0.0148	0.047	0.024	0.0184	0.0255	0.0039	0.043	0.0462	0.1227	0.0034	0.0468	0.0884	0.0193	0.0175	0.0027	0.0042	0.0174	0.0133	0.149	0.0316	0.0808	0.0444	0.0039
5	rs72757540	25545711	0.82	0.338707801994422	0.98	0.18597139562509	1.38659775060678	0.044458155480837	0.0072	0.0051	0.115	0.0145	0.0469	0.024	0.0183	0.0254	0.0037	0.0431	0.0461	0.1229	0.0034	0.0464	0.0891	0.0192	0.0177	0.0028	0.0041	0.0176	0.013	0.1482	0.0317	0.0809	0.0445	0.0039
5	rs72741177	25557102	0.82	0.338707801994422	0.99	0.161794913519683	1.3787066000711	0.05720333017767	0.0072	0.0051	0.115	0.0144	0.0472	0.024	0.0183	0.0254	0.0037	0.0434	0.0461	0.1229	0.0034	0.0464	0.0892	0.0192	0.0177	0.0028	0.004	0.0176	0.013	0.148	0.0317	0.0809	0.0442	0.0039
5	rs13169085	25557717	0.82	0.338707801994422	0.99	0.161794913519683	1.3788039189826	0.0522603661538832	0.0072	0.0051	0.1151	0.0144	0.0472	0.024	0.0183	0.0254	0.0037	0.0434	0.0461	0.1229	0.0034	0.0464	0.0892	0.0192	0.0177	0.0028	0.004	0.0176	0.013	0.148	0.0317	0.0809	0.0442	0.0039
5	rs115084270	25561705	0.83	0.29697514221559	0.99	0.161794913519683	1.37987459661197	0.0726535170803705	0.0072	0.0051	0.1151	0.0144	0.0471	0.0241	0.0183	0.0253	0.0037	0.0436	0.0461	0.1228	0.0034	0.0464	0.0893	0.0193	0.0177	0.0028	0.004	0.0176	0.013	0.1479	0.0317	0.0809	0.0442	0.0039
5	rs10077042	25570417	0.83	0.29697514221559	0.99	0.161794913519683	1.42295522195812	0.0620687150534246	0.0072	0.005	0.1154	0.0143	0.0468	0.0243	0.0181	0.0251	0.0037	0.0445	0.0461	0.1225	0.0034	0.0463	0.0897	0.0194	0.0177	0.0029	0.0038	0.0174	0.0129	0.1477	0.0316	0.0808	0.0442	0.0039
5	rs78345014	25577504	0.83	0.29697514221559	0.99	0.161794913519683	1.63485727796672	0.0947903717034728	0.0071	0.0049	0.1189	0.0143	0.0467	0.024	0.0181	0.0253	0.0037	0.0444	0.0465	0.1204	0.0039	0.0466	0.0898	0.0199	0.0171	0.0029	0.0037	0.0171	0.0124	0.147	0.0311	0.0813	0.0434	0.004
5	rs10079313	25592858	0.83	0.29697514221559	0.99	0.161794913519683	1.69657332590973	0.11112755530908	0.0071	0.005	0.1196	0.0143	0.0467	0.024	0.0181	0.0253	0.0037	0.0444	0.0467	0.1199	0.004	0.0466	0.0898	0.02	0.0169	0.0029	0.0037	0.017	0.0123	0.147	0.031	0.0815	0.0432	0.0041
5	rs11959474	25600145	0.83	0.29697514221559	0.99	0.161794913519683	1.72562106761268	0.106595165313916	0.0071	0.005	0.1197	0.014	0.0466	0.024	0.0181	0.0253	0.0037	0.0446	0.0467	0.12	0.004	0.0466	0.09	0.0201	0.0169	0.0029	0.0037	0.017	0.0123	0.1467	0.0307	0.0816	0.0432	0.0041
5	rs77986497	25600723	0.83	0.29697514221559	0.99	0.161794913519683	1.7241434694551	0.112229464650784	0.0071	0.005	0.1198	0.014	0.0466	0.024	0.0181	0.0253	0.0037	0.0446	0.0467	0.12	0.004	0.0466	0.09	0.0201	0.0169	0.0029	0.0037	0.017	0.0123	0.1467	0.0307	0.0816	0.0432	0.0041
5	rs62355014	25603873	0.83	0.29697514221559	0.99	0.161794913519683	1.72266631473081	0.128530212661988	0.0071	0.005	0.1199	0.014	0.0466	0.0239	0.0181	0.0253	0.0037	0.0446	0.0467	0.1199	0.004	0.0466	0.09	0.0202	0.0169	0.0029	0.0037	0.017	0.0123	0.1467	0.0306	0.0817	0.0432	0.004
5	rs72743219	25606851	0.83	0.29697514221559	0.99	0.161794913519683	1.61800744885309	0.117455045604704	0.007	0.005	0.1198	0.0142	0.0469	0.0239	0.0181	0.0253	0.0036	0.0445	0.0467	0.1198	0.004	0.0466	0.09	0.0202	0.017	0.0029	0.0037	0.0169	0.0122	0.1468	0.0305	0.0819	0.0432	0.004
5	rs182140748	25611088	0.83	0.29697514221559	0.99	0.161794913519683	1.57610570435249	0.139234831209988	0.0071	0.005	0.1208	0.0141	0.0467	0.0239	0.0182	0.0252	0.0035	0.0431	0.047	0.1204	0.0041	0.0463	0.0898	0.0204	0.0169	0.003	0.0038	0.0168	0.012	0.1472	0.0297	0.0825	0.0435	0.0039
5	rs11956371	25634038	0.83	0.29697514221559	0.99	0.161794913519683	1.57743471604502	0.151006531248728	0.0072	0.005	0.1213	0.014	0.0467	0.0239	0.0183	0.0252	0.0035	0.0423	0.0471	0.1207	0.0041	0.0462	0.0896	0.0205	0.0169	0.0031	0.0038	0.0168	0.0118	0.1473	0.0292	0.0829	0.0437	0.0038
5	rs35252549	25634353	0.83	0.29697514221559	0.99	0.161794913519683	1.58203825153497	0.149209398880915	0.0072	0.005	0.1213	0.014	0.0467	0.0239	0.0183	0.0252	0.0035	0.0423	0.0473	0.1205	0.0041	0.0461	0.0897	0.0205	0.0168	0.0031	0.0038	0.0169	0.0118	0.1473	0.0292	0.0829	0.0437	0.0038
5	rs10462273	25636829	0.84	0.258953137461488	0.99	0.161794913519683	1.57018118219656	0.153478242882587	0.0071	0.005	0.121	0.014	0.0467	0.0238	0.0182	0.0252	0.0035	0.0421	0.0472	0.1202	0.0042	0.046	0.0899	0.0204	0.0168	0.0032	0.0039	0.0168	0.0118	0.1475	0.0291	0.0834	0.0439	0.0041
5	rs2086304	25656110	0.84	0.258953137461488	1	0.139999700676332	1.63672180627124	0.126391940559463	0.0071	0.005	0.1214	0.0139	0.0465	0.0238	0.0182	0.0253	0.0036	0.0419	0.0468	0.1202	0.0043	0.046	0.0901	0.0202	0.0169	0.0032	0.0041	0.0167	0.0117	0.1474	0.029	0.0831	0.0441	0.0042
5	rs79732263	25675324	0.85	0.2244882202137	1	0.139999700676332	1.59167006726789	0.151765526550299	0.0072	0.0051	0.1216	0.0134	0.0463	0.0232	0.0176	0.0257	0.0036	0.0414	0.0471	0.1202	0.0045	0.0454	0.0899	0.0196	0.0175	0.0036	0.0042	0.0168	0.0113	0.1475	0.0287	0.0832	0.0455	0.0045
5	rs72745218	25678049	0.85	0.2244882202137	1	0.139999700676332	1.58828629391045	0.125682155692457	0.0073	0.0051	0.1218	0.0131	0.0464	0.0229	0.0173	0.0261	0.0036	0.0412	0.0473	0.12	0.0045	0.0455	0.0897	0.0193	0.0178	0.0038	0.0042	0.0168	0.0112	0.1473	0.0286	0.0832	0.0461	0.0046
5	rs76244903	25681684	0.85	0.2244882202137	1	0.139999700676332	1.61749156777503	0.174455164014898	0.0073	0.0052	0.1224	0.0129	0.0463	0.0226	0.0171	0.0263	0.0036	0.0409	0.0474	0.1198	0.0046	0.0456	0.0896	0.0189	0.0179	0.0039	0.0042	0.0169	0.011	0.1474	0.0283	0.0834	0.0464	0.0047
5	rs11957509	25683942	0.85	0.2244882202137	1	0.139999700676332	1.63009581097998	0.162630296000759	0.0073	0.0052	0.1226	0.0128	0.0463	0.0225	0.017	0.0264	0.0036	0.0407	0.0475	0.1198	0.0046	0.0457	0.0896	0.0188	0.0179	0.0039	0.0042	0.0169	0.0109	0.1474	0.0282	0.0835	0.0465	0.0047
5	rs1479572	25686469	0.85	0.2244882202137	1	0.139999700676332	1.65104160568181	0.140710388880104	0.0074	0.0052	0.1227	0.0128	0.0461	0.0224	0.017	0.0264	0.0037	0.0406	0.0473	0.1201	0.0047	0.0457	0.0892	0.0189	0.0179	0.004	0.0042	0.0169	0.011	0.1474	0.0282	0.0834	0.0466	0.0048
5	rs187463	25687683	0.85	0.2244882202137	1	0.139999700676332	1.66478018151339	0.141450291838221	0.0074	0.0052	0.1227	0.0128	0.046	0.0225	0.017	0.0264	0.0037	0.0405	0.0472	0.1202	0.0047	0.0457	0.0892	0.019	0.0179	0.004	0.0042	0.0169	0.011	0.1475	0.0282	0.0834	0.0466	0.0048
5	rs57493399	25690880	0.85	0.2244882202137	1.01	0.120454976543865	1.64138643392028	0.129335498023477	0.0074	0.0052	0.1228	0.013	0.0456	0.0224	0.0168	0.0265	0.0036	0.0405	0.0472	0.1199	0.0047	0.0458	0.0894	0.0189	0.0179	0.004	0.0043	0.0169	0.011	0.1476	0.0283	0.0834	0.0466	0.0048
5	rs10076871	25695368	0.86	0.193417951625055	1.01	0.120454976543865	1.66227925860834	0.159623183808191	0.0072	0.0052	0.123	0.013	0.0452	0.0224	0.0167	0.0264	0.0035	0.0406	0.0468	0.1195	0.0045	0.0461	0.0899	0.0189	0.0179	0.004	0.0042	0.017	0.011	0.1482	0.0283	0.0837	0.0468	0.0047
5	rs10056274	25695377	0.86	0.193417951625055	1.01	0.120454976543865	1.62069097705101	0.157693680167223	0.0073	0.0051	0.123	0.013	0.0452	0.0224	0.0167	0.0264	0.0034	0.0406	0.0468	0.1195	0.0045	0.0461	0.0899	0.019	0.0179	0.004	0.0041	0.017	0.011	0.1482	0.0283	0.0837	0.0468	0.0047
5	rs1678761	25698030	0.86	0.193417951625055	1.02	0.103026239636585	1.64097160919358	0.163019752748501	0.0072	0.0051	0.1232	0.013	0.0453	0.0224	0.0167	0.0265	0.0034	0.0406	0.0468	0.1191	0.0045	0.0463	0.0899	0.019	0.0179	0.004	0.0041	0.0171	0.011	0.1482	0.0284	0.0838	0.0468	0.0047
5	rs72745237	25699332	0.86	0.193417951625055	1.02	0.103026239636585	1.62358270493415	0.161560986204375	0.0072	0.0051	0.1232	0.013	0.0453	0.0221	0.0167	0.0265	0.0034	0.0406	0.0468	0.119	0.0045	0.0463	0.0899	0.019	0.0179	0.004	0.0041	0.0173	0.011	0.1482	0.0285	0.0837	0.0468	0.0047
5	rs10520920	25700355	0.86	0.193417951625055	1.02	0.103026239636585	1.58808129982899	0.155197818379326	0.0072	0.0051	0.1231	0.013	0.0453	0.0221	0.0166	0.0266	0.0033	0.0405	0.0468	0.119	0.0044	0.0462	0.0902	0.0191	0.0179	0.004	0.0041	0.0173	0.011	0.1483	0.0286	0.0838	0.0467	0.0047
5	rs114591412	25705905	0.86	0.193417951625055	1.02	0.103026239636585	1.57968473064632	0.198219832327859	0.0072	0.0051	0.1231	0.0129	0.0453	0.0221	0.0166	0.0265	0.0033	0.0404	0.0468	0.119	0.0044	0.0462	0.0902	0.0191	0.0179	0.0039	0.0041	0.0173	0.011	0.1483	0.0286	0.0839	0.0467	0.0046
5	rs72745240	25706484	0.86	0.193417951625055	1.02	0.103026239636585	1.57958243223257	0.194480879875135	0.0072	0.0051	0.1231	0.0129	0.0453	0.0221	0.0166	0.0265	0.0033	0.0404	0.0468	0.119	0.0044	0.0462	0.0902	0.0191	0.0179	0.0039	0.0041	0.0173	0.011	0.1483	0.0286	0.0839	0.0467	0.0046
5	rs2928179	25711728	0.86	0.193417951625055	1.02	0.103026239636585	1.59967833982751	0.200830392877578	0.0072	0.0051	0.1231	0.0129	0.045	0.0221	0.0166	0.0266	0.0033	0.0404	0.0468	0.119	0.0043	0.0462	0.0902	0.0192	0.0178	0.0039	0.004	0.0173	0.011	0.1484	0.0286	0.0839	0.0467	0.0046
5	rs115993521	25725546	0.88	0.140769569262351	1.02	0.103026239636585	1.08800622046072	0.151670577547215	0.0068	0.0046	0.1225	0.0121	0.0448	0.0191	0.0148	0.0258	0.0023	0.0366	0.0445	0.1229	0.003	0.0507	0.0919	0.0181	0.0153	0.0032	0.0028	0.0162	0.0107	0.1543	0.032	0.0867	0.0495	0.0034
5	rs79140724	25733084	0.88	0.140769569262351	1.02	0.103026239636585	1.07436538455463	0.141080163726806	0.0068	0.0046	0.1225	0.0121	0.0448	0.0191	0.0148	0.0258	0.0023	0.0365	0.0445	0.1229	0.003	0.0507	0.0919	0.0181	0.0153	0.0032	0.0028	0.0162	0.0107	0.1544	0.032	0.0868	0.0495	0.0034
5	rs17482137	25738440	0.88	0.140769569262351	1.02	0.103026239636585	1.01401472700878	0.173359190580516	0.0069	0.0046	0.1226	0.0121	0.0448	0.0191	0.0148	0.0258	0.0023	0.0363	0.0445	0.1231	0.003	0.0507	0.092	0.0181	0.0153	0.0032	0.0028	0.0162	0.0107	0.1545	0.032	0.0869	0.0492	0.0034
5	rs72747065	25739489	0.89	0.118826527661215	1.02	0.103026239636585	0.990391744895842	0.174654689430168	0.0069	0.0046	0.1226	0.0121	0.0449	0.0191	0.0148	0.0258	0.0023	0.0363	0.0445	0.1231	0.003	0.0507	0.092	0.0181	0.0153	0.0031	0.0028	0.016	0.0107	0.1546	0.032	0.0869	0.0495	0.0033
5	rs183727	25742016	0.89	0.118826527661215	1.04	0.0739648219953096	0.962514925862934	0.1763538447233	0.0069	0.0046	0.1226	0.0121	0.0449	0.0191	0.0148	0.0258	0.0023	0.0362	0.0445	0.1231	0.003	0.0507	0.0921	0.0181	0.0153	0.0031	0.0028	0.0156	0.0107	0.1549	0.0321	0.0869	0.0494	0.0033
5	rs114807924	25748334	0.88	0.140769569262351	1.05	0.0620520515513756	0.950127900482463	0.175353651080667	0.007	0.0046	0.1227	0.0121	0.0451	0.019	0.0147	0.0256	0.0023	0.0362	0.0448	0.123	0.003	0.0507	0.0922	0.018	0.0152	0.0031	0.0027	0.0155	0.0107	0.1547	0.0321	0.087	0.0492	0.0033
5	rs114953455	25759966	0.88	0.140769569262351	1.04	0.0739648219953096	0.935885675134892	0.129783684666307	0.007	0.0046	0.1228	0.0122	0.045	0.019	0.0146	0.0257	0.0023	0.0363	0.0449	0.1233	0.003	0.0507	0.0923	0.018	0.0152	0.0031	0.0027	0.0155	0.0107	0.1546	0.0321	0.0868	0.0492	0.0033
5	rs7727656	25760679	0.88	0.140769569262351	1.04	0.0739648219953096	0.932464154734219	0.122243402239021	0.007	0.0046	0.1228	0.0122	0.045	0.019	0.0146	0.0257	0.0023	0.0363	0.0449	0.1233	0.003	0.0507	0.0923	0.018	0.0152	0.0031	0.0027	0.0155	0.0107	0.1546	0.0321	0.0868	0.0492	0.0033
5	rs1479666	25767202	0.88	0.140769569262351	1.04	0.0739648219953096	0.964712718234342	0.16663773850418	0.0069	0.0045	0.1229	0.0122	0.0449	0.0188	0.0145	0.0256	0.0021	0.0363	0.0448	0.1232	0.0029	0.0508	0.0928	0.0181	0.015	0.0029	0.0026	0.0153	0.0106	0.1555	0.0321	0.0871	0.0492	0.0032
5	rs75742235	25774174	0.88	0.140769569262351	1.05	0.0620520515513756	0.91576592253025	0.136392152344179	0.0069	0.0045	0.1228	0.0123	0.0448	0.0187	0.0144	0.0253	0.002	0.0363	0.0448	0.1235	0.0029	0.0507	0.093	0.0181	0.015	0.0029	0.0025	0.0153	0.0106	0.1559	0.0322	0.0871	0.0492	0.0032
5	rs6884137	25775014	0.88	0.140769569262351	1.05	0.0620520515513756	0.903880561612109	0.127192227947889	0.0069	0.0045	0.1228	0.0123	0.0448	0.0187	0.0144	0.0252	0.002	0.0363	0.0448	0.1235	0.0029	0.0507	0.0931	0.0181	0.015	0.0029	0.0025	0.0153	0.0106	0.156	0.0322	0.0872	0.0492	0.0032
5	rs2928267	25781857	0.89	0.118826527661215	1.05	0.0620520515513756	0.89402583754866	0.139234831209988	0.0068	0.0045	0.1225	0.0123	0.0444	0.0185	0.014	0.0252	0.0019	0.0363	0.045	0.1235	0.0028	0.0506	0.0936	0.018	0.0152	0.0028	0.0024	0.0152	0.0107	0.1566	0.0325	0.0874	0.0493	0.003
5	rs13169311	25793027	0.89	0.118826527661215	1.05	0.0620520515513756	0.788746140203686	0.13194296061607	0.0068	0.0045	0.1222	0.0124	0.0439	0.0184	0.014	0.0253	0.0018	0.0363	0.0449	0.1234	0.0027	0.0505	0.0939	0.0178	0.0153	0.0027	0.0024	0.0152	0.011	0.1568	0.0328	0.0876	0.0494	0.0028
5	rs401571	25793509	0.89	0.118826527661215	1.03	0.0875760293110768	0.745472879631968	0.0972685559221052	0.0068	0.0045	0.1222	0.0125	0.0439	0.0183	0.0139	0.0253	0.0018	0.0363	0.0449	0.1234	0.0027	0.0506	0.0939	0.0178	0.0153	0.0027	0.0024	0.0152	0.011	0.1569	0.0328	0.0876	0.0495	0.0028
5	rs62355073	25802875	0.89	0.118826527661215	1.03	0.0875760293110768	0.740705599192573	0.100259127938522	0.0068	0.0045	0.1222	0.0125	0.0439	0.0183	0.0139	0.0253	0.0018	0.0366	0.0449	0.1232	0.0028	0.0506	0.093	0.0177	0.0153	0.0027	0.0023	0.0153	0.0111	0.157	0.0331	0.0881	0.0496	0.0028
5	rs62355074	25808995	0.89	0.118826527661215	1.03	0.0875760293110768	0.739648030795064	0.105183376293743	0.0068	0.0045	0.1222	0.0125	0.0439	0.0183	0.0139	0.0253	0.0018	0.0366	0.0449	0.1233	0.0028	0.0506	0.093	0.0177	0.0153	0.0027	0.0023	0.0153	0.011	0.1571	0.0331	0.0881	0.0496	0.0028
5	rs78311307	25816871	0.89	0.118826527661215	1.03	0.0875760293110768	0.620665196147296	0.0908466920878404	0.0068	0.0045	0.1219	0.0126	0.044	0.0181	0.0137	0.0249	0.0017	0.0365	0.0447	0.1233	0.0028	0.0506	0.0933	0.0174	0.0154	0.0027	0.0021	0.0153	0.011	0.1576	0.0333	0.0889	0.0497	0.0025
5	rs625585	25819025	0.89	0.118826527661215	1	0.139999700676332	0.608298905938173	0.0849046189092807	0.0067	0.0045	0.1221	0.0126	0.0439	0.018	0.0136	0.0247	0.0017	0.0366	0.0446	0.1234	0.0028	0.0506	0.0934	0.0173	0.0154	0.0027	0.0021	0.0154	0.011	0.1577	0.0333	0.0891	0.0497	0.0024
5	rs444099	25826618	0.89	0.118826527661215	1	0.139999700676332	0.600851626274822	0.0898322451028247	0.0066	0.0045	0.122	0.0126	0.0439	0.0181	0.0135	0.0246	0.0016	0.0368	0.0445	0.1236	0.0028	0.0507	0.0935	0.0172	0.0155	0.0027	0.002	0.0154	0.011	0.1577	0.0334	0.089	0.0498	0.0023
5	rs12513438	25827959	0.89	0.118826527661215	1	0.139999700676332	0.600989154196179	0.0901438999532543	0.0066	0.0045	0.122	0.0126	0.0439	0.0181	0.0135	0.0246	0.0016	0.0368	0.0445	0.1236	0.0028	0.0507	0.0935	0.0172	0.0155	0.0027	0.002	0.0154	0.011	0.1577	0.0334	0.089	0.0498	0.0023
5	rs441962	25829523	0.89	0.118826527661215	1	0.139999700676332	0.600782867764307	0.0896765788393621	0.0066	0.0045	0.122	0.0126	0.0439	0.0181	0.0135	0.0246	0.0016	0.0368	0.0445	0.1236	0.0028	0.0507	0.0935	0.0172	0.0155	0.0027	0.002	0.0154	0.011	0.1577	0.0334	0.089	0.0498	0.0023
5	rs426112	25835748	0.89	0.118826527661215	1	0.139999700676332	0.614606712521874	0.0853618454965453	0.0066	0.0045	0.122	0.0126	0.0439	0.0181	0.0135	0.0246	0.0016	0.0368	0.0445	0.1236	0.0028	0.0507	0.0935	0.0172	0.0155	0.0027	0.002	0.0154	0.011	0.1577	0.0337	0.0888	0.0498	0.0023
5	rs462672	25843377	0.89	0.118826527661215	1	0.139999700676332	0.647445691097591	0.0986382017012408	0.0065	0.0044	0.1222	0.0126	0.0439	0.018	0.0133	0.0246	0.0016	0.0369	0.0443	0.1237	0.0028	0.051	0.0937	0.0172	0.0155	0.0027	0.0021	0.0154	0.0109	0.157	0.0339	0.089	0.0498	0.0021
5	rs75200482	25858693	0.89	0.118826527661215	1	0.139999700676332	0.57269770455102	0.109524567426951	0.0063	0.0043	0.1212	0.0128	0.045	0.0175	0.0128	0.0254	0.0014	0.0372	0.0444	0.1235	0.0028	0.0514	0.0954	0.0164	0.0156	0.0028	0.0022	0.0151	0.0106	0.1564	0.0345	0.0889	0.0498	0.0018
5	rs10053646	25865730	0.89	0.118826527661215	1	0.139999700676332	0.562585729343054	0.107679661383449	0.0063	0.0043	0.1212	0.0128	0.0451	0.0175	0.0128	0.0255	0.0013	0.0372	0.0444	0.1235	0.0028	0.0514	0.0955	0.0163	0.0156	0.0028	0.0022	0.0151	0.0106	0.1564	0.0345	0.0889	0.0498	0.0018
5	rs74811557	25868225	0.89	0.118826527661215	1	0.139999700676332	0.554278757880529	0.108516761928989	0.0063	0.0043	0.1211	0.0128	0.0451	0.0175	0.0128	0.0255	0.0013	0.0372	0.0444	0.1235	0.0028	0.0514	0.0955	0.0163	0.0156	0.0028	0.0022	0.0151	0.0106	0.1564	0.0345	0.0888	0.0498	0.0018
5	rs12658597	25870330	0.89	0.118826527661215	1	0.139999700676332	0.54543822760129	0.105349091599781	0.0063	0.0043	0.121	0.0128	0.0452	0.0175	0.0128	0.0255	0.0013	0.0372	0.0444	0.1235	0.0028	0.0515	0.0958	0.0163	0.0156	0.0028	0.0022	0.0152	0.0106	0.1563	0.0345	0.0889	0.0495	0.0018
5	rs114907244	25872483	0.9	0.0995502148251544	0.99	0.161794913519683	0.565590418024479	0.10726204707087	0.0063	0.0042	0.1208	0.0129	0.0453	0.0175	0.0127	0.0255	0.0013	0.0374	0.0443	0.1235	0.0028	0.0518	0.096	0.0162	0.0158	0.0028	0.0022	0.0152	0.0106	0.1558	0.0346	0.0887	0.0496	0.0018
5	rs7443354	25881744	0.9	0.0995502148251544	0.99	0.161794913519683	0.54038854818114	0.110789343161344	0.0064	0.0042	0.1204	0.0131	0.0453	0.0174	0.0126	0.0253	0.0013	0.0378	0.0441	0.1239	0.0029	0.0519	0.0965	0.0159	0.0162	0.0029	0.0022	0.0152	0.0107	0.1549	0.0347	0.0884	0.0497	0.0018
5	rs17302802	25882178	0.9	0.0995502148251544	0.99	0.161794913519683	0.539603583571819	0.113079909501204	0.0064	0.0042	0.1203	0.0131	0.0453	0.0174	0.0126	0.0253	0.0013	0.0378	0.0441	0.1239	0.0029	0.0519	0.0965	0.0158	0.0162	0.0029	0.0022	0.0152	0.0107	0.1548	0.0347	0.0884	0.0497	0.0018
5	rs72748950	25882488	0.9	0.0995502148251544	0.99	0.161794913519683	0.537317185720485	0.114360159248275	0.0064	0.0042	0.1203	0.013	0.0453	0.0174	0.0126	0.0253	0.0013	0.0379	0.0441	0.1241	0.0029	0.0518	0.0965	0.0158	0.0161	0.0029	0.0022	0.0152	0.0107	0.1548	0.0347	0.0885	0.0497	0.0018
5	rs2331824	25885872	0.9	0.0995502148251544	0.99	0.161794913519683	0.52679436385304	0.113335520158137	0.0064	0.0042	0.1202	0.0131	0.0453	0.0174	0.0125	0.0253	0.0013	0.038	0.044	0.1242	0.0029	0.0518	0.0965	0.0157	0.0162	0.0029	0.0023	0.0152	0.0109	0.1546	0.0348	0.0883	0.0498	0.0018
5	rs13156697	25891686	0.9	0.0995502148251544	0.99	0.161794913519683	0.595978808661822	0.109188234883191	0.0065	0.0042	0.1203	0.013	0.0453	0.0172	0.0118	0.0252	0.0013	0.0382	0.044	0.1247	0.0032	0.0518	0.0966	0.0156	0.0161	0.0029	0.0023	0.0152	0.011	0.1544	0.0348	0.0881	0.0498	0.0018
5	rs10038113	25902342	0.9	0.0995502148251544	0.99	0.161794913519683	0.599889337831263	0.0933630123974988	0.0066	0.0042	0.1193	0.013	0.0456	0.0169	0.0112	0.0254	0.0014	0.0396	0.0437	0.1253	0.004	0.0516	0.0973	0.0151	0.0163	0.0029	0.0024	0.0153	0.0109	0.1535	0.0346	0.0876	0.05	0.0018
5	rs115826799	25903831	0.9	0.0995502148251544	1	0.139999700676332	0.600301659938694	0.0948699198630098	0.0066	0.0042	0.1193	0.013	0.0456	0.0168	0.0112	0.0254	0.0014	0.0396	0.0437	0.1254	0.004	0.0516	0.0974	0.0151	0.0163	0.0029	0.0024	0.0153	0.0109	0.1535	0.0346	0.0876	0.05	0.0018
5	rs72748985	25914890	0.9	0.0995502148251544	1	0.139999700676332	0.597281004644503	0.10551490772154	0.0066	0.0042	0.119	0.0129	0.0456	0.0167	0.0111	0.0255	0.0014	0.0397	0.0433	0.1259	0.004	0.0517	0.0982	0.0148	0.0165	0.0027	0.0024	0.0153	0.0107	0.153	0.0346	0.088	0.0503	0.0017
5	rs62344869	25930746	0.91	0.0827439743829911	1	0.139999700676332	0.586016395823761	0.108097900011537	0.0066	0.0042	0.1189	0.0129	0.0456	0.0166	0.011	0.0255	0.0015	0.0398	0.0431	0.1261	0.004	0.0516	0.0987	0.0147	0.0164	0.0027	0.0024	0.0152	0.0106	0.1528	0.0346	0.0881	0.0504	0.0017
5	rs60935301	25944968	0.91	0.0827439743829911	1	0.139999700676332	0.574986177443398	0.109272280801697	0.0066	0.0042	0.1187	0.0129	0.0456	0.0166	0.0109	0.0255	0.0015	0.0398	0.0429	0.1263	0.004	0.0516	0.099	0.0147	0.0164	0.0027	0.0024	0.0151	0.0106	0.1526	0.0346	0.0882	0.0505	0.0018
5	rs78446458	25951664	0.91	0.0827439743829911	1	0.139999700676332	0.569004784101334	0.111296809245489	0.0066	0.0041	0.1181	0.0129	0.0459	0.0165	0.0108	0.0259	0.0015	0.0399	0.0429	0.1262	0.004	0.0518	0.0995	0.0145	0.0165	0.0028	0.0025	0.0149	0.0102	0.1517	0.0349	0.0881	0.0509	0.0018
5	rs62344875	25954006	0.91	0.0827439743829911	1	0.139999700676332	0.571286363737974	0.113165088611038	0.0066	0.0041	0.1181	0.0129	0.0459	0.0164	0.0108	0.0259	0.0015	0.0399	0.0429	0.1262	0.004	0.0518	0.0995	0.0144	0.0165	0.0028	0.0025	0.0149	0.0102	0.1516	0.0349	0.0881	0.051	0.0018
5	rs4307059	25967703	0.91	0.0827439743829911	1.01	0.120454976543865	0.561852390171672	0.113932799670477	0.0067	0.0041	0.1179	0.0128	0.0459	0.0164	0.0108	0.0262	0.0015	0.04	0.0429	0.126	0.004	0.0519	0.0996	0.0144	0.0165	0.0028	0.0025	0.0149	0.0101	0.1514	0.035	0.088	0.0511	0.0018
5	rs4429816	25969746	0.91	0.0827439743829911	1.01	0.120454976543865	0.55321965557087	0.110873859212413	0.0067	0.0041	0.1181	0.0128	0.046	0.0163	0.0108	0.0262	0.0016	0.0399	0.043	0.1264	0.0041	0.0519	0.0999	0.0143	0.0165	0.0029	0.0025	0.0149	0.01	0.1511	0.0348	0.0879	0.0509	0.0019
5	rs77136005	25983272	0.91	0.0827439743829911	1.01	0.120454976543865	0.492811521369133	0.109861296652405	0.0069	0.0042	0.1168	0.0128	0.0464	0.0163	0.011	0.0259	0.0017	0.0399	0.0436	0.1252	0.0042	0.0521	0.0996	0.0143	0.0169	0.0029	0.0025	0.0148	0.01	0.1507	0.035	0.0882	0.0513	0.002
5	rs115821873	25988651	0.91	0.0827439743829911	1.01	0.120454976543865	0.463805777808182	0.111550874796345	0.007	0.0042	0.1164	0.0129	0.0465	0.0163	0.011	0.0258	0.0017	0.0398	0.0438	0.1252	0.0043	0.0522	0.0994	0.0143	0.017	0.0029	0.0025	0.0148	0.01	0.1507	0.035	0.0884	0.0514	0.0021
5	rs12055126	25988944	0.91	0.0827439743829911	1.03	0.0875760293110768	0.468621451452229	0.109945540879204	0.007	0.0042	0.1162	0.0129	0.0465	0.0163	0.011	0.0258	0.0017	0.0398	0.0438	0.1252	0.0044	0.0522	0.0994	0.014	0.017	0.0029	0.0026	0.0148	0.01	0.1509	0.035	0.0883	0.0514	0.0021
5	rs78824413	25991360	0.91	0.0827439743829911	1.03	0.0875760293110768	0.436013355052223	0.118840576675322	0.007	0.0043	0.1157	0.0129	0.0465	0.0162	0.011	0.0255	0.0018	0.0397	0.0441	0.125	0.0044	0.0523	0.0992	0.0139	0.017	0.003	0.0026	0.0148	0.0101	0.151	0.035	0.0887	0.0515	0.0022
5	rs4235538	26000725	0.92	0.0682081798453755	1.03	0.0875760293110768	0.386311254721104	0.123385683898008	0.0071	0.0043	0.1149	0.0129	0.0465	0.0159	0.011	0.0251	0.0019	0.0396	0.0443	0.1248	0.0046	0.0523	0.099	0.0139	0.0171	0.003	0.0027	0.0147	0.01	0.1513	0.035	0.0894	0.0519	0.0023
5	rs111845254	26002250	0.92	0.0682081798453755	1.03	0.0875760293110768	0.387811786080101	0.125327822775467	0.0071	0.0043	0.1148	0.0129	0.0465	0.0159	0.0109	0.0251	0.0019	0.0396	0.0444	0.1247	0.0046	0.0523	0.099	0.0139	0.0171	0.003	0.0027	0.0147	0.01	0.1513	0.035	0.0894	0.0519	0.0023
5	rs72750971	26002856	0.92	0.0682081798453755	1.03	0.0875760293110768	0.386366777450986	0.127459408191654	0.0071	0.0043	0.1148	0.0129	0.0465	0.0159	0.0109	0.0251	0.0019	0.0395	0.0444	0.1248	0.0046	0.0523	0.099	0.0139	0.0171	0.003	0.0027	0.0147	0.01	0.1514	0.0349	0.0895	0.0519	0.0023
5	rs73065191	26014812	0.92	0.0682081798453755	1.03	0.0875760293110768	0.343091738308761	0.150059708613022	0.0073	0.0045	0.1123	0.0125	0.0469	0.0152	0.0107	0.0251	0.0021	0.0395	0.045	0.1245	0.0047	0.0528	0.099	0.014	0.017	0.0031	0.0032	0.0147	0.0099	0.1513	0.0347	0.0902	0.0526	0.0026
5	rs4048807	26037946	0.93	0.0557421353933153	1.04	0.0739648219953096	0.349285646245838	0.204504360313567	0.0069	0.0047	0.1099	0.012	0.0474	0.0147	0.0103	0.0253	0.0025	0.0391	0.0458	0.1236	0.005	0.0533	0.0991	0.0139	0.0167	0.0032	0.0037	0.0147	0.01	0.151	0.0346	0.0919	0.0531	0.0029
5	Affx-36918230	26038349	0.93	0.0557421353933153	1.04	0.0739648219953096	0.349127464517237	0.203872956522055	0.0069	0.0047	0.1099	0.012	0.0474	0.0147	0.0103	0.0253	0.0026	0.0391	0.0458	0.1236	0.005	0.0533	0.0991	0.0139	0.0167	0.0032	0.0037	0.0147	0.01	0.1509	0.0346	0.0919	0.0531	0.0029
5	rs34263722	26040732	0.93	0.0557421353933153	1.04	0.0739648219953096	0.349338381707078	0.196451224054656	0.0069	0.0047	0.1099	0.012	0.0474	0.0147	0.0103	0.0253	0.0026	0.0391	0.0458	0.1236	0.005	0.0533	0.0991	0.0139	0.0167	0.0032	0.0037	0.0147	0.01	0.1509	0.0346	0.0919	0.0531	0.0029
5	rs79080249	26041713	0.93	0.0557421353933153	1.04	0.0739648219953096	0.350288322559089	0.204609657644606	0.0069	0.0047	0.1099	0.012	0.0474	0.0147	0.0103	0.0253	0.0026	0.0391	0.0458	0.1236	0.005	0.0533	0.0991	0.0139	0.0167	0.0032	0.0037	0.0147	0.01	0.1509	0.0346	0.0919	0.0531	0.0029
5	rs77107175	26046747	0.93	0.0557421353933153	1.04	0.0739648219953096	0.372121666583902	0.246107885669138	0.0069	0.0047	0.1101	0.012	0.0474	0.0147	0.0103	0.0253	0.0026	0.0392	0.0458	0.1233	0.005	0.0533	0.099	0.0138	0.0167	0.0032	0.0037	0.0147	0.01	0.151	0.0346	0.0919	0.0531	0.0029
5	rs56243529	26056353	0.93	0.0557421353933153	1.04	0.0739648219953096	0.379017756727072	0.259529890680576	0.0069	0.0047	0.1102	0.012	0.0474	0.0147	0.0103	0.0253	0.0026	0.0392	0.0459	0.1231	0.005	0.0533	0.0989	0.0137	0.0167	0.0032	0.0037	0.0147	0.01	0.1511	0.0346	0.0919	0.0531	0.0029
5	rs72750999	26065471	0.93	0.0557421353933153	1.04	0.0739648219953096	0.38365091652659	0.266610995120103	0.0069	0.0047	0.1103	0.012	0.0474	0.0147	0.0103	0.0253	0.0025	0.0393	0.0459	0.123	0.0047	0.0533	0.099	0.0139	0.0167	0.0032	0.0037	0.0146	0.01	0.1511	0.0346	0.0918	0.0532	0.0029
5	rs78653753	26068553	0.93	0.0557421353933153	1.04	0.0739648219953096	0.384979921410441	0.264205897450998	0.0069	0.0047	0.1104	0.012	0.0474	0.0147	0.0103	0.0253	0.0025	0.0393	0.0459	0.123	0.0046	0.0533	0.099	0.0139	0.0167	0.0032	0.0037	0.0146	0.01	0.151	0.0346	0.0918	0.0532	0.0029
5	rs77746879	26080216	0.93	0.0557421353933153	1.05	0.0620520515513756	0.423480760233066	0.335824740648384	0.0069	0.0047	0.1107	0.012	0.0475	0.0147	0.0102	0.0252	0.0025	0.0396	0.0459	0.1229	0.0041	0.0533	0.099	0.0142	0.0168	0.0032	0.0038	0.0146	0.01	0.1509	0.0345	0.0917	0.0531	0.0029
5	rs75014234	26095705	0.93	0.0557421353933153	1.06	0.0516972356607989	0.426217709387478	0.374293974208262	0.0069	0.0047	0.1109	0.0119	0.0479	0.0147	0.0103	0.0251	0.0025	0.0399	0.046	0.123	0.004	0.0531	0.0991	0.0141	0.0166	0.0032	0.0038	0.0146	0.0101	0.1509	0.0345	0.0917	0.0527	0.0029
5	rs7700805	26096596	0.93	0.0557421353933153	1.06	0.0516972356607989	0.426742805167512	0.370368689147405	0.0069	0.0047	0.1109	0.0119	0.0479	0.0147	0.0103	0.0251	0.0025	0.0399	0.046	0.1231	0.004	0.0531	0.0991	0.0141	0.0166	0.0032	0.0038	0.0146	0.0101	0.1509	0.0345	0.0917	0.0526	0.0029
5	rs13175469	26109554	0.93	0.0557421353933153	1.06	0.0516972356607989	0.430427457707847	0.445517550678856	0.0069	0.0047	0.1109	0.0119	0.0481	0.0146	0.0102	0.025	0.0025	0.04	0.0461	0.1233	0.004	0.053	0.0991	0.014	0.0164	0.0031	0.0038	0.0146	0.0101	0.1508	0.0345	0.0918	0.0524	0.0029
5	rs79302461	26124704	0.94	0.0451461751884772	1.06	0.0516972356607989	0.321007325938943	0.266037737420555	0.0071	0.0053	0.1102	0.0125	0.0499	0.0146	0.0111	0.0256	0.003	0.0408	0.0456	0.119	0.0042	0.053	0.0979	0.0154	0.0167	0.0033	0.0041	0.0153	0.0102	0.1469	0.035	0.0929	0.0518	0.0034
5	rs1330659	26125816	0.95	0.036223894092762	1.06	0.0516972356607989	0.313932796895482	0.284920754151738	0.0072	0.0054	0.1099	0.0127	0.0508	0.0147	0.0113	0.0257	0.0031	0.0409	0.0453	0.1169	0.0044	0.053	0.0978	0.0158	0.0167	0.0034	0.0042	0.0156	0.0103	0.146	0.0352	0.0936	0.0516	0.0034
5	rs116545000	26126217	0.95	0.036223894092762	1.06	0.0516972356607989	0.33519771766597	0.340629262954728	0.0072	0.0054	0.1098	0.0127	0.0509	0.0147	0.0113	0.0258	0.0031	0.0409	0.0452	0.1164	0.0045	0.053	0.0978	0.0159	0.0168	0.0034	0.0042	0.0155	0.0102	0.1457	0.0352	0.0938	0.0516	0.0035
5	rs4701523	26139138	0.95	0.036223894092762	1.06	0.0516972356607989	0.335455871698807	0.28832169885623	0.0073	0.0054	0.1092	0.0129	0.0516	0.0148	0.0119	0.0259	0.0032	0.0408	0.0449	0.1143	0.0046	0.053	0.0973	0.0164	0.0169	0.0035	0.0044	0.0159	0.0102	0.1444	0.0354	0.0948	0.0518	0.0035
5	rs62345579	26142851	0.95	0.036223894092762	1.06	0.0516972356607989	0.33380547235707	0.284452625065019	0.0073	0.0054	0.1091	0.0129	0.0517	0.0148	0.0119	0.0259	0.0032	0.0408	0.0448	0.1142	0.0046	0.0528	0.0973	0.0164	0.0169	0.0035	0.0044	0.0159	0.0102	0.1442	0.0354	0.0949	0.0518	0.0035
5	rs72752940	26158377	0.95	0.036223894092762	1.06	0.0516972356607989	0.301691036028565	0.31825897866741	0.0073	0.0055	0.109	0.0131	0.0517	0.0148	0.0121	0.026	0.0033	0.0408	0.0452	0.1139	0.0047	0.0521	0.0976	0.0165	0.0169	0.0035	0.0045	0.0158	0.0102	0.1434	0.0355	0.0954	0.0519	0.0036
5	rs7706904	26166334	0.95	0.036223894092762	1.05	0.0620520515513756	0.283812244978654	0.28550624581189	0.0074	0.0055	0.109	0.0131	0.0517	0.0148	0.0121	0.026	0.0033	0.0409	0.0453	0.1139	0.0047	0.052	0.0977	0.0165	0.0169	0.0035	0.0045	0.0158	0.0102	0.1432	0.0355	0.0955	0.0519	0.0036
5	rs74706111	26179067	0.95	0.036223894092762	1.05	0.0620520515513756	0.312388518037308	0.304193935517477	0.0074	0.0055	0.1086	0.0131	0.0516	0.0148	0.0123	0.026	0.0033	0.0409	0.0453	0.1138	0.0048	0.0519	0.0975	0.0166	0.0169	0.0036	0.0045	0.0157	0.0102	0.1429	0.0355	0.0955	0.0519	0.0036
5	rs114450459	26184833	0.96	0.0287844243890396	1.05	0.0620520515513756	0.150159577589154	0.146575137116279	0.0078	0.0055	0.1069	0.0138	0.051	0.0151	0.0137	0.0267	0.0035	0.0417	0.0448	0.1136	0.0051	0.0511	0.0966	0.0175	0.0173	0.004	0.0046	0.0156	0.0102	0.1415	0.0357	0.0953	0.0518	0.0039
5	rs7704372	26188775	0.95	0.036223894092762	1.05	0.0620520515513756	0.0790038998124878	0.0980733211585958	0.0083	0.0057	0.1044	0.0147	0.0501	0.0157	0.0156	0.0276	0.0037	0.0427	0.0439	0.1124	0.0056	0.0504	0.0949	0.0186	0.0177	0.0046	0.0047	0.0152	0.0102	0.1398	0.0362	0.0954	0.0517	0.0043
5	rs1411586	26193097	0.95	0.036223894092762	1.06	0.0516972356607989	0.0787158785871975	0.123649852477956	0.0084	0.0057	0.1044	0.0147	0.0504	0.0157	0.0157	0.0277	0.0037	0.0428	0.0439	0.1121	0.0056	0.0505	0.0949	0.0186	0.0178	0.0046	0.0046	0.0152	0.0099	0.1397	0.0362	0.0955	0.0517	0.0043
5	rs6891753	26193615	0.95	0.036223894092762	1.06	0.0516972356607989	0.0809038105469265	0.130951656068962	0.0083	0.0057	0.1043	0.0147	0.0505	0.0158	0.0157	0.0278	0.0037	0.0428	0.0439	0.1121	0.0056	0.0505	0.0946	0.0187	0.0178	0.0046	0.0046	0.0151	0.0099	0.1396	0.0362	0.0955	0.0517	0.0043
5	rs115350598	26193942	0.95	0.036223894092762	1.05	0.0620520515513756	0.0825358633906216	0.147044299516954	0.0083	0.0057	0.1043	0.0147	0.0505	0.0158	0.0157	0.0278	0.0037	0.0428	0.0439	0.1122	0.0056	0.0505	0.0946	0.0187	0.0178	0.0046	0.0046	0.0151	0.0099	0.1396	0.0362	0.0955	0.0517	0.0043
5	rs59841864	26199664	0.94	0.0451461751884772	1.05	0.0620520515513756	0.0876051330220333	0.111466161670666	0.0087	0.0058	0.1037	0.0163	0.0525	0.0163	0.0161	0.0291	0.0035	0.0434	0.0427	0.1096	0.0061	0.0502	0.0948	0.0197	0.0184	0.0048	0.0046	0.0141	0.0102	0.1373	0.0347	0.0948	0.0522	0.0045
5	rs4340882	26201414	0.94	0.0451461751884772	1.05	0.0620520515513756	0.0854889628421231	0.107011778582381	0.0087	0.0058	0.1036	0.0164	0.0525	0.0163	0.0161	0.0291	0.0035	0.0435	0.0427	0.1096	0.0061	0.0501	0.095	0.0197	0.0184	0.0048	0.0046	0.0141	0.0103	0.1371	0.0347	0.0948	0.0522	0.0045
5	rs10942164	26201879	0.94	0.0451461751884772	1.05	0.0620520515513756	0.0787158785871975	0.0877398470770927	0.0085	0.0059	0.1038	0.0164	0.0524	0.0162	0.0161	0.0293	0.0034	0.0433	0.0427	0.1103	0.0057	0.0498	0.0951	0.0198	0.0184	0.0045	0.0046	0.014	0.0104	0.1362	0.0346	0.0962	0.0521	0.0045
5	rs1854767	26205094	0.94	0.0451461751884772	1.05	0.0620520515513756	0.0788487274085553	0.0895210201122447	0.0085	0.0059	0.1039	0.0165	0.0524	0.0162	0.0161	0.0292	0.0034	0.0433	0.0426	0.1102	0.0057	0.0498	0.0952	0.0198	0.0184	0.0046	0.0046	0.014	0.0104	0.1362	0.0345	0.0962	0.0521	0.0045
5	rs62345637	26216260	0.94	0.0451461751884772	1.05	0.0620520515513756	0.0746474112401319	0.106179179038165	0.0085	0.0059	0.1037	0.0163	0.0525	0.0161	0.0161	0.0293	0.0035	0.0433	0.0426	0.1102	0.0056	0.05	0.095	0.0198	0.0183	0.0046	0.0046	0.014	0.0104	0.1362	0.0346	0.0963	0.0523	0.0045
5	rs11949336	26223088	0.94	0.0451461751884772	1.05	0.0620520515513756	0.0794705943994427	0.0875085750450613	0.0084	0.0059	0.1039	0.0162	0.0526	0.0161	0.0162	0.0299	0.0035	0.0436	0.0418	0.1104	0.0055	0.05	0.0951	0.0199	0.0183	0.0046	0.0045	0.014	0.0104	0.1356	0.0346	0.0963	0.0523	0.0044
5	rs6885377	26223958	0.94	0.0451461751884772	1.05	0.0620520515513756	0.0792481385604263	0.0814321838693286	0.0084	0.0059	0.1039	0.0162	0.0525	0.0161	0.0162	0.03	0.0035	0.0436	0.0418	0.1104	0.0055	0.05	0.0951	0.0199	0.0183	0.0046	0.0046	0.014	0.0105	0.1356	0.0346	0.0963	0.0523	0.0044
5	rs114440725	26227920	0.94	0.0451461751884772	1.05	0.0620520515513756	0.0784947839625061	0.075026717366591	0.0084	0.0059	0.1038	0.0161	0.0525	0.0161	0.0162	0.03	0.0035	0.0436	0.0418	0.1104	0.0055	0.05	0.0951	0.02	0.0182	0.0047	0.0046	0.014	0.0105	0.1355	0.0346	0.0962	0.0523	0.0044
5	rs4701532	26231699	0.94	0.0451461751884772	1.05	0.0620520515513756	0.0673439644383436	0.0710889082410334	0.0084	0.006	0.1036	0.016	0.0523	0.0161	0.0163	0.0302	0.0036	0.0437	0.0419	0.1104	0.0056	0.05	0.095	0.02	0.0182	0.0048	0.0046	0.0141	0.0108	0.1351	0.0345	0.0956	0.0528	0.0044
5	rs115509548	26239663	0.94	0.0451461751884772	1.05	0.0620520515513756	0.060692519286861	0.0704529105358112	0.0085	0.0061	0.1036	0.0159	0.0522	0.0162	0.0165	0.0303	0.0036	0.0435	0.0419	0.1099	0.0056	0.0498	0.0947	0.0203	0.0184	0.0049	0.0046	0.0141	0.0109	0.1348	0.0346	0.0956	0.0535	0.0044
5	rs74632981	26261078	0.94	0.0451461751884772	1.05	0.0620520515513756	0.0547694081443405	0.0692580629845816	0.0085	0.0061	0.1036	0.0157	0.0521	0.0162	0.0168	0.0303	0.0036	0.0432	0.0417	0.1092	0.0055	0.0496	0.0943	0.0207	0.0186	0.0051	0.0045	0.0142	0.011	0.1342	0.0348	0.0955	0.0544	0.0044
5	rs115861866	26267054	0.94	0.0451461751884772	1.05	0.0620520515513756	0.0541957597536386	0.0647003949659433	0.0086	0.0062	0.1036	0.0157	0.052	0.0163	0.0169	0.0304	0.0036	0.0431	0.0418	0.1088	0.0055	0.0496	0.0941	0.0208	0.0187	0.0052	0.0045	0.0143	0.0111	0.1342	0.0348	0.0955	0.0547	0.0044
5	rs10056772	26267717	0.94	0.0451461751884772	1.05	0.0620520515513756	0.0544907713292912	0.0630081124065204	0.0086	0.0062	0.1036	0.0157	0.052	0.0163	0.0169	0.0304	0.0036	0.0432	0.0418	0.1089	0.0055	0.0496	0.0941	0.0208	0.0187	0.0052	0.0045	0.0144	0.0111	0.1341	0.0349	0.0955	0.0546	0.0044
5	rs74540481	26268802	0.94	0.0451461751884772	1.05	0.0620520515513756	0.0546125580687183	0.0649729111615026	0.0086	0.0062	0.1036	0.0157	0.052	0.0163	0.0169	0.0304	0.0036	0.0432	0.0418	0.1089	0.0055	0.0496	0.0941	0.0208	0.0187	0.0052	0.0045	0.0144	0.0111	0.1341	0.0349	0.0955	0.0546	0.0044
5	rs4475229	26270049	0.94	0.0451461751884772	1.06	0.0516972356607989	0.0548741419074891	0.0620687150534246	0.0086	0.0062	0.1036	0.0157	0.052	0.0163	0.0169	0.0304	0.0036	0.0432	0.0418	0.1089	0.0055	0.0496	0.0941	0.0208	0.0187	0.0052	0.0045	0.0144	0.0111	0.1341	0.0349	0.0955	0.0546	0.0044
5	rs114238074	26285351	0.94	0.0451461751884772	1.06	0.0516972356607989	0.0580241961737609	0.0593521258112914	0.0086	0.0062	0.1035	0.0158	0.0522	0.016	0.0169	0.0303	0.0035	0.043	0.0418	0.1088	0.0055	0.0495	0.0942	0.0208	0.0188	0.0052	0.0045	0.0144	0.0111	0.1338	0.0353	0.0955	0.0546	0.0043
5	rs6896839	26290850	0.94	0.0451461751884772	1.06	0.0516972356607989	0.0578250102598998	0.0582409414677348	0.0085	0.0063	0.1035	0.0159	0.0523	0.0159	0.0168	0.0303	0.0036	0.043	0.0419	0.1085	0.0055	0.0495	0.0944	0.0208	0.0188	0.0052	0.0045	0.0144	0.0112	0.1337	0.0353	0.0956	0.0546	0.0044
5	rs12658488	26301705	0.94	0.0451461751884772	1.06	0.0516972356607989	0.0572840871539975	0.0727249699591535	0.009	0.0063	0.1033	0.0159	0.0523	0.0159	0.0168	0.0303	0.0036	0.043	0.0417	0.108	0.0055	0.0496	0.0947	0.0209	0.0188	0.0053	0.0045	0.0144	0.0113	0.1335	0.035	0.0956	0.0544	0.0043
5	rs34389562	26322195	0.94	0.0451461751884772	1.06	0.0516972356607989	0.0558934706679656	0.0899880188312368	0.0091	0.0064	0.1029	0.0156	0.0526	0.0158	0.0167	0.0303	0.0036	0.043	0.0419	0.1075	0.0057	0.0499	0.0947	0.0209	0.0188	0.0054	0.0046	0.0145	0.0114	0.1334	0.0349	0.0956	0.0545	0.0043
5	rs4701540	26322425	0.94	0.0451461751884772	1.06	0.0516972356607989	0.0556639112450785	0.0874315386263172	0.0091	0.0064	0.1029	0.0156	0.0526	0.0158	0.0167	0.0303	0.0036	0.043	0.0419	0.1075	0.0057	0.0499	0.0947	0.0209	0.0188	0.0054	0.0046	0.0145	0.0114	0.1334	0.0349	0.0956	0.0545	0.0044
5	rs2172774	26326483	0.94	0.0451461751884772	1.06	0.0516972356607989	0.0538500573493319	0.0960662935999257	0.0091	0.0064	0.1021	0.0155	0.0528	0.0158	0.0165	0.0302	0.0036	0.0431	0.0419	0.1079	0.0057	0.0498	0.095	0.021	0.0189	0.0053	0.0046	0.0146	0.0114	0.1333	0.0349	0.0952	0.0548	0.0044
5	rs10040524	26334156	0.94	0.0451461751884772	1.06	0.0516972356607989	0.0677648038761482	0.121542442756729	0.0092	0.0065	0.1013	0.0154	0.0534	0.0155	0.0165	0.0304	0.0036	0.0432	0.0418	0.1075	0.0059	0.05	0.0949	0.0211	0.0193	0.0052	0.0047	0.0148	0.0115	0.1337	0.0348	0.095	0.0547	0.0044
5	rs6882967	26336760	0.94	0.0451461751884772	1.07	0.0427611820736564	0.0710898207696274	0.151006531248728	0.0093	0.0065	0.1003	0.0154	0.0533	0.0155	0.0167	0.0303	0.0036	0.0432	0.0417	0.1077	0.0059	0.0499	0.0951	0.0213	0.0195	0.0051	0.0047	0.0147	0.0115	0.1338	0.0347	0.0947	0.0547	0.0045
5	rs7705778	26348380	0.94	0.0451461751884772	1.07	0.0427611820736564	0.073392603157641	0.150627545670287	0.0096	0.0066	0.0969	0.0156	0.0545	0.0153	0.0171	0.0299	0.0036	0.0444	0.0415	0.109	0.006	0.0494	0.0951	0.0216	0.02	0.0051	0.0048	0.0155	0.0122	0.134	0.0345	0.0929	0.0538	0.0047
5	rs6452334	26349218	0.94	0.0451461751884772	1.07	0.0427611820736564	0.0729071688588048	0.160881814645972	0.0096	0.0065	0.0968	0.0156	0.0545	0.0153	0.0171	0.0299	0.0036	0.0444	0.0415	0.109	0.006	0.0494	0.0951	0.0216	0.02	0.005	0.0048	0.0155	0.0122	0.1341	0.0345	0.0929	0.0538	0.0047
5	rs13169293	26355634	0.94	0.0451461751884772	1.07	0.0427611820736564	0.0679859281349822	0.158850383573588	0.0095	0.0065	0.0966	0.0156	0.0545	0.0153	0.017	0.03	0.0036	0.0444	0.0416	0.1089	0.006	0.0497	0.0952	0.0216	0.0198	0.005	0.0048	0.0156	0.0126	0.1339	0.0347	0.0929	0.0538	0.0047
5	rs12189443	26356874	0.94	0.0451461751884772	1.06	0.0516972356607989	0.08467488841591	0.204293819943217	0.0095	0.0065	0.0964	0.0156	0.0546	0.0152	0.0169	0.0302	0.0036	0.0445	0.0415	0.1088	0.0061	0.0496	0.0954	0.0216	0.0199	0.0051	0.0047	0.0156	0.0127	0.1335	0.0347	0.0928	0.0536	0.0047
5	rs77296300	26361748	0.95	0.036223894092762	1.06	0.0516972356607989	0.0785610703486473	0.126658493928512	0.0098	0.0065	0.0939	0.0151	0.0562	0.0142	0.0174	0.0302	0.0036	0.0457	0.0413	0.1085	0.0064	0.0501	0.0998	0.0204	0.0204	0.005	0.0044	0.0156	0.0124	0.1308	0.0351	0.093	0.0528	0.0049
5	rs2319809	26365593	0.95	0.036223894092762	1.06	0.0516972356607989	0.104086176307743	0.276530625869637	0.0097	0.0066	0.0916	0.0146	0.0572	0.0133	0.017	0.0302	0.0035	0.0466	0.0411	0.1077	0.0063	0.0507	0.1036	0.0193	0.0204	0.0051	0.0041	0.0157	0.0125	0.1301	0.0355	0.0938	0.0523	0.0048
5	rs79466796	26369085	0.95	0.036223894092762	1.06	0.0516972356607989	0.0931386235803232	0.155293550685093	0.0097	0.0066	0.0916	0.0147	0.0574	0.0132	0.0171	0.0302	0.0035	0.0467	0.0411	0.1077	0.0063	0.0508	0.1036	0.0193	0.0205	0.0052	0.0041	0.0157	0.0125	0.1301	0.0355	0.0938	0.0523	0.0049
5	rs75730359	26369145	0.95	0.036223894092762	1.06	0.0516972356607989	0.093163258464883	0.155102107123548	0.0097	0.0066	0.0916	0.0147	0.0574	0.0132	0.0171	0.0302	0.0035	0.0467	0.0411	0.1077	0.0063	0.0508	0.1036	0.0193	0.0205	0.0052	0.0041	0.0157	0.0125	0.1301	0.0355	0.0938	0.0523	0.0049
5	rs6859187	26375033	0.95	0.036223894092762	1.06	0.0516972356607989	0.088079867942848	0.18493431688321	0.0097	0.0066	0.0912	0.0147	0.0574	0.0134	0.0171	0.0302	0.0035	0.0468	0.0411	0.1072	0.0063	0.0507	0.1041	0.0195	0.0205	0.0052	0.0041	0.0158	0.0126	0.1299	0.0355	0.0938	0.0523	0.0048
5	rs75015210	26377810	0.95	0.036223894092762	1.06	0.0516972356607989	0.0872265179050008	0.156347993447435	0.0097	0.0066	0.0911	0.0147	0.0575	0.0134	0.0171	0.0302	0.0035	0.0468	0.0411	0.1071	0.0063	0.0507	0.1042	0.0195	0.0205	0.0052	0.0041	0.0159	0.0126	0.1298	0.0355	0.0938	0.0523	0.0048
5	rs17484199	26378012	0.95	0.036223894092762	1.06	0.0516972356607989	0.0889863565364638	0.156060166133246	0.0097	0.0066	0.0911	0.0147	0.0575	0.0134	0.0171	0.0302	0.0035	0.0468	0.0411	0.1071	0.0063	0.0507	0.1042	0.0195	0.0205	0.0052	0.0041	0.0159	0.0126	0.13	0.0355	0.0937	0.0522	0.0048
5	rs969088	26389262	0.95	0.036223894092762	1.06	0.0516972356607989	0.0867782654535407	0.129963120222746	0.0097	0.0066	0.0905	0.0147	0.0575	0.0135	0.0172	0.0303	0.0034	0.0467	0.0411	0.1067	0.0063	0.0507	0.1049	0.0197	0.0205	0.0053	0.0041	0.016	0.0126	0.1299	0.0356	0.0936	0.0521	0.0047
5	rs10061392	26389946	0.95	0.036223894092762	1.06	0.0516972356607989	0.0895619119179058	0.125859462120879	0.0097	0.0066	0.0905	0.0147	0.0576	0.0135	0.0172	0.0303	0.0034	0.0467	0.0411	0.1068	0.0063	0.0507	0.1049	0.0197	0.0205	0.005	0.0041	0.016	0.0126	0.13	0.0356	0.0936	0.0521	0.0047
5	rs72755063	26392066	0.95	0.036223894092762	1.06	0.0516972356607989	0.0907200850988227	0.1286195965827	0.0097	0.0066	0.0905	0.0147	0.0576	0.0135	0.0172	0.0303	0.0034	0.0467	0.0411	0.1067	0.0063	0.0507	0.1049	0.0198	0.0205	0.005	0.0041	0.0161	0.0126	0.13	0.0356	0.0936	0.0521	0.0047
5	rs56998686	26392785	0.95	0.036223894092762	1.06	0.0516972356607989	0.0855823161875121	0.12648076842974	0.0097	0.0066	0.0904	0.0147	0.0576	0.0135	0.0172	0.0303	0.0034	0.0466	0.041	0.1066	0.0063	0.0508	0.1049	0.0198	0.0205	0.005	0.0041	0.016	0.0129	0.1299	0.0356	0.0935	0.0521	0.0047
5	rs72755067	26393191	0.95	0.036223894092762	1.06	0.0516972356607989	0.0830158144565671	0.134569598715413	0.0097	0.0066	0.0904	0.0147	0.0574	0.0135	0.0172	0.0303	0.0034	0.0466	0.0411	0.1066	0.0063	0.0508	0.105	0.0198	0.0205	0.005	0.0041	0.016	0.0129	0.1298	0.0356	0.0935	0.0523	0.0047
5	rs2088079	26401117	0.95	0.036223894092762	1.06	0.0516972356607989	0.113446266452495	0.156156087589922	0.0096	0.0066	0.0902	0.0147	0.0575	0.0135	0.0171	0.0303	0.0031	0.0466	0.0411	0.1066	0.0063	0.0508	0.1051	0.0198	0.0205	0.0051	0.0041	0.0161	0.013	0.1299	0.0356	0.0936	0.052	0.0047
5	rs1813448	26401867	0.95	0.036223894092762	1.06	0.0516972356607989	0.113780825746336	0.151670577547215	0.0096	0.0066	0.0902	0.0147	0.0575	0.0135	0.0171	0.0303	0.0031	0.0466	0.0411	0.1066	0.0063	0.0508	0.1051	0.0198	0.0205	0.0051	0.0041	0.0161	0.013	0.1299	0.0356	0.0936	0.052	0.0047
5	rs10062558	26403328	0.95	0.036223894092762	1.06	0.0516972356607989	0.094549374953445	0.0924162006216931	0.0095	0.0064	0.088	0.0146	0.0583	0.0138	0.0171	0.0308	0.0033	0.0462	0.0405	0.1053	0.0059	0.0505	0.1059	0.0199	0.0207	0.0052	0.0042	0.0168	0.0134	0.1308	0.036	0.0958	0.0501	0.0047
5	rs10942175	26403717	0.95	0.036223894092762	1.06	0.0516972356607989	0.0809038105469265	0.0996095188275764	0.0094	0.0063	0.0865	0.0146	0.0588	0.014	0.017	0.0309	0.0034	0.0461	0.0402	0.1049	0.0058	0.0504	0.1065	0.0197	0.0209	0.0054	0.0042	0.0171	0.0136	0.1312	0.0359	0.0972	0.0491	0.0046
5	rs34641818	26404160	0.95	0.036223894092762	1.06	0.0516972356607989	0.102928213334878	0.0898322451028247	0.0093	0.006	0.0868	0.0143	0.0587	0.0137	0.0167	0.0308	0.0032	0.0465	0.0397	0.1052	0.0054	0.0501	0.1072	0.0198	0.0206	0.0052	0.004	0.0176	0.0135	0.133	0.0354	0.0981	0.0483	0.0042
5	rs7701366	26405853	0.95	0.036223894092762	1.06	0.0516972356607989	0.153815255082287	0.157212607074504	0.0091	0.0056	0.086	0.0137	0.0588	0.0132	0.0164	0.0306	0.0029	0.0472	0.0394	0.1064	0.0048	0.0494	0.108	0.0198	0.0201	0.0049	0.0038	0.0183	0.0135	0.1362	0.0347	0.0999	0.0472	0.0036
5	rs1389892	26412275	0.95	0.036223894092762	1.06	0.0516972356607989	0.153748323736583	0.0769916772619954	0.0091	0.0056	0.086	0.0137	0.0588	0.0132	0.0164	0.0306	0.0028	0.0473	0.0394	0.1065	0.0047	0.0495	0.108	0.0198	0.0201	0.0048	0.0038	0.0183	0.0134	0.1365	0.0347	0.1	0.0472	0.0035
5	rs6880925	26413749	0.95	0.036223894092762	1.06	0.0516972356607989	0.160904492807492	0.0740880721507569	0.0091	0.0055	0.0858	0.0136	0.0589	0.0131	0.0163	0.0306	0.0028	0.0473	0.0393	0.1066	0.0046	0.0496	0.1081	0.0199	0.0201	0.0047	0.0037	0.0183	0.0136	0.1367	0.0346	0.1001	0.0472	0.0035
5	rs995862	26418960	0.94	0.0451461751884772	1.05	0.0620520515513756	0.164119525317458	0.0877398470770927	0.0091	0.0054	0.0847	0.0134	0.0592	0.0131	0.0159	0.0304	0.0025	0.0474	0.0392	0.1071	0.004	0.0502	0.1083	0.02	0.0202	0.0044	0.0034	0.0186	0.0143	0.1375	0.0343	0.1008	0.0471	0.0032
5	rs10073310	26421943	0.94	0.0451461751884772	1.05	0.0620520515513756	0.152014148020172	0.0497400648701101	0.0091	0.0054	0.0846	0.0134	0.0592	0.0131	0.0159	0.0303	0.0025	0.0474	0.0392	0.1071	0.004	0.0503	0.1084	0.02	0.0202	0.0044	0.0033	0.0187	0.0143	0.1376	0.0343	0.1008	0.0472	0.0032
5	rs1494715	26424083	0.94	0.0451461751884772	1.05	0.0620520515513756	0.152147133270647	0.0431359396601652	0.0091	0.0054	0.0846	0.0134	0.0592	0.0131	0.0159	0.0303	0.0025	0.0474	0.0392	0.1071	0.004	0.0503	0.1083	0.02	0.0202	0.0044	0.0033	0.0187	0.0143	0.1376	0.0343	0.1009	0.0472	0.0032
5	rs79642880	26430695	0.94	0.0451461751884772	1.05	0.0620520515513756	0.149500497769314	0.0425098670040853	0.009	0.0054	0.0846	0.0134	0.0592	0.0131	0.0159	0.0303	0.0025	0.0474	0.0392	0.1072	0.004	0.0503	0.1083	0.02	0.0202	0.0044	0.0033	0.0187	0.0144	0.1377	0.0343	0.101	0.0472	0.0032
5	rs74442197	26440240	0.94	0.0451461751884772	1.05	0.0620520515513756	0.106587063512634	0.0495577887879755	0.009	0.0054	0.084	0.0131	0.0592	0.0131	0.0157	0.0302	0.0023	0.0471	0.0393	0.108	0.0037	0.0503	0.1073	0.0201	0.0199	0.0044	0.003	0.0186	0.0148	0.1391	0.0339	0.102	0.0476	0.0031
5	rs28463448	26444309	0.94	0.0451461751884772	1.05	0.0620520515513756	0.0977661749358789	0.0422266398329332	0.009	0.0054	0.0839	0.0131	0.0592	0.0131	0.0156	0.0302	0.0023	0.047	0.0393	0.1081	0.0037	0.0504	0.107	0.0201	0.0199	0.0043	0.0029	0.0186	0.0149	0.1393	0.0338	0.1022	0.0477	0.0031
5	rs6894058	26447676	0.94	0.0451461751884772	1.05	0.0620520515513756	0.0939042165235746	0.0341294310901948	0.009	0.0053	0.0838	0.013	0.0592	0.0131	0.0159	0.0302	0.0023	0.047	0.0393	0.1082	0.0036	0.0505	0.1065	0.0201	0.0199	0.0042	0.0029	0.0186	0.0149	0.1397	0.0337	0.1023	0.0476	0.0031
5	rs62348495	26448594	0.94	0.0451461751884772	1.05	0.0620520515513756	0.0941768286143402	0.0363177727283322	0.009	0.0053	0.0838	0.0131	0.0592	0.0132	0.0159	0.0302	0.0023	0.0469	0.0393	0.1083	0.0036	0.0505	0.1063	0.0202	0.0199	0.0042	0.0029	0.0186	0.0149	0.1398	0.0336	0.1024	0.0476	0.0031
5	rs2009315	26459724	0.94	0.0451461751884772	1.05	0.0620520515513756	0.0874156952008766	0.0244484736939065	0.009	0.0053	0.0836	0.0134	0.0594	0.0134	0.0158	0.0304	0.0022	0.0468	0.0391	0.1087	0.0036	0.0509	0.1051	0.0203	0.0201	0.0038	0.0028	0.0185	0.0148	0.1409	0.0333	0.1028	0.0473	0.0031
5	rs16895658	26467154	0.94	0.0451461751884772	1.05	0.0620520515513756	0.0872974288661775	0.0246245546219409	0.009	0.0053	0.0836	0.0134	0.0594	0.0134	0.0158	0.0304	0.0022	0.0468	0.0391	0.1087	0.0036	0.0509	0.1051	0.0203	0.0201	0.0038	0.0028	0.0185	0.0148	0.1409	0.0333	0.1028	0.0473	0.0031
5	rs116215437	26490801	0.94	0.0451461751884772	1.05	0.0620520515513756	0.0940776393373722	0.0220886267442524	0.009	0.0053	0.0836	0.0134	0.0594	0.0135	0.0158	0.0304	0.0022	0.0467	0.0388	0.1089	0.0035	0.0508	0.1053	0.0204	0.0201	0.0038	0.0028	0.0185	0.0146	0.1412	0.0332	0.1029	0.0471	0.0031
5	rs963824	26503464	0.94	0.0451461751884772	1.05	0.0620520515513756	0.0970061677953214	0.0161716706283746	0.009	0.0053	0.0836	0.0134	0.0594	0.0135	0.0158	0.0304	0.0022	0.0466	0.0387	0.109	0.0035	0.0508	0.1053	0.0204	0.0201	0.0038	0.0028	0.0185	0.0146	0.1412	0.0332	0.103	0.0471	0.0032
5	rs114185622	26508553	0.94	0.0451461751884772	1.05	0.0620520515513756	0.0967788910531376	0.0213412895040986	0.009	0.0053	0.0836	0.0135	0.0594	0.0135	0.0159	0.0305	0.0021	0.0467	0.0386	0.109	0.0034	0.0508	0.1053	0.0203	0.0201	0.0038	0.0027	0.0186	0.0145	0.1413	0.0332	0.103	0.047	0.0032
5	rs115283576	26531604	0.94	0.0451461751884772	1.05	0.0620520515513756	0.0971578715715763	0.0185534930673427	0.009	0.0053	0.0837	0.0135	0.0594	0.0136	0.0159	0.0307	0.0021	0.0467	0.0385	0.109	0.0034	0.0507	0.1053	0.0202	0.0201	0.0037	0.0027	0.0186	0.0145	0.1414	0.0332	0.1031	0.0469	0.0032
5	rs1428721	26538201	0.94	0.0451461751884772	1.05	0.0620520515513756	0.0953222406571315	0.0140857206986194	0.0089	0.0053	0.0838	0.0135	0.0594	0.0138	0.0161	0.0309	0.0021	0.0464	0.0385	0.1091	0.0033	0.0505	0.1052	0.0202	0.0202	0.0037	0.0026	0.0186	0.0144	0.1414	0.0333	0.1033	0.0468	0.0033
5	rs4701544	26551516	0.94	0.0451461751884772	1.05	0.0620520515513756	0.0969051145929193	0.0114077118862803	0.0089	0.0052	0.0839	0.0136	0.0593	0.0138	0.0161	0.031	0.0021	0.0464	0.0384	0.1091	0.0033	0.0505	0.1052	0.0201	0.0202	0.0037	0.0026	0.0186	0.0144	0.1414	0.0335	0.1033	0.0468	0.0034
5	rs2319700	26561188	0.94	0.0451461751884772	1.05	0.0620520515513756	0.0968798616220483	0.0117728401288292	0.0089	0.0052	0.0839	0.0136	0.0592	0.0137	0.0161	0.031	0.0021	0.0463	0.0383	0.1092	0.0033	0.0505	0.1052	0.02	0.0201	0.0037	0.0026	0.0186	0.0144	0.1414	0.0336	0.1034	0.0467	0.0034
5	rs13157691	26575966	0.94	0.0451461751884772	1.06	0.0516972356607989	0.0956725751022821	0.0139517604891262	0.0088	0.0052	0.0837	0.0135	0.0592	0.0138	0.016	0.031	0.002	0.0464	0.0384	0.1093	0.0032	0.0505	0.1053	0.02	0.0201	0.0036	0.0025	0.0186	0.014	0.1417	0.0339	0.1035	0.0468	0.0033
5	rs115013186	26577794	0.94	0.0451461751884772	1.05	0.0620520515513756	0.0948480790930166	0.0143555612767348	0.0088	0.0052	0.0837	0.0135	0.0592	0.0138	0.016	0.031	0.002	0.0464	0.0384	0.1093	0.0032	0.0505	0.1053	0.0201	0.0201	0.0036	0.0025	0.0186	0.014	0.1417	0.0339	0.1036	0.0468	0.0033
5	rs115508885	26579892	0.94	0.0451461751884772	1.05	0.0620520515513756	0.0952222935292229	0.0134551197944584	0.0088	0.0052	0.0837	0.0135	0.0592	0.0138	0.016	0.0309	0.002	0.0464	0.0384	0.1093	0.0032	0.0504	0.1053	0.0201	0.0201	0.0038	0.0025	0.0186	0.014	0.1417	0.0339	0.1035	0.0468	0.0033
5	rs55676407	26602662	0.94	0.0451461751884772	1.05	0.0620520515513756	0.092132129516863	0.0149720453936491	0.0088	0.0052	0.0837	0.0135	0.0592	0.0139	0.0158	0.031	0.002	0.0466	0.0384	0.1094	0.0032	0.0503	0.1055	0.0202	0.0201	0.0037	0.0025	0.0188	0.014	0.1416	0.0338	0.1037	0.0467	0.0032
5	rs77439112	26603318	0.94	0.0451461751884772	1.05	0.0620520515513756	0.0916924332809077	0.0163881225194082	0.0088	0.0051	0.0836	0.0134	0.0592	0.0139	0.0158	0.031	0.002	0.0466	0.0384	0.1094	0.0031	0.0503	0.1056	0.0202	0.0201	0.0037	0.0024	0.0188	0.014	0.1415	0.0338	0.1037	0.0467	0.0032
5	rs6880588	26606969	0.94	0.0451461751884772	1.04	0.0739648219953096	0.0957477519319744	0.0163519484473983	0.0088	0.0051	0.0836	0.0134	0.0592	0.0139	0.0159	0.0309	0.002	0.0465	0.0385	0.1092	0.0032	0.0503	0.1059	0.0202	0.0202	0.0036	0.0025	0.0188	0.0139	0.1414	0.0337	0.104	0.0467	0.0032
5	rs76223618	26608601	0.94	0.0451461751884772	1.04	0.0739648219953096	0.0956475244084029	0.0169354667876429	0.0088	0.0051	0.0836	0.0134	0.0592	0.0139	0.0159	0.0309	0.002	0.0465	0.0384	0.1092	0.0032	0.0503	0.1059	0.0202	0.0202	0.0036	0.0025	0.0188	0.0139	0.1414	0.0337	0.104	0.0467	0.0032
5	rs35296314	26616085	0.94	0.0451461751884772	1.04	0.0739648219953096	0.0939537453270856	0.0222143858361528	0.0088	0.0051	0.0836	0.0134	0.0592	0.0139	0.0158	0.0309	0.002	0.0465	0.0384	0.1092	0.0032	0.0503	0.1059	0.0201	0.0202	0.0036	0.0025	0.0188	0.0138	0.1414	0.0337	0.104	0.0467	0.0032
5	rs16895914	26652610	0.94	0.0451461751884772	1.04	0.0739648219953096	0.0552417634247205	0.0218797911468812	0.0087	0.0051	0.0843	0.0141	0.0591	0.0141	0.0155	0.0314	0.0021	0.0462	0.0382	0.1098	0.0034	0.0501	0.106	0.0196	0.02	0.0036	0.0026	0.0188	0.0135	0.1417	0.0332	0.104	0.0465	0.003
5	rs78529386	26658397	0.94	0.0451461751884772	1.05	0.0620520515513756	0.0540745955378966	0.0235771033924906	0.0087	0.0051	0.0843	0.0141	0.0591	0.0141	0.0155	0.0315	0.0021	0.0462	0.0382	0.1099	0.0034	0.05	0.106	0.0195	0.02	0.0036	0.0026	0.0188	0.0135	0.1417	0.0331	0.104	0.0465	0.0029
5	rs11748399	26678205	0.94	0.0451461751884772	1.05	0.0620520515513756	0.0480855279805283	0.0261908178568244	0.0087	0.0052	0.0841	0.0142	0.059	0.0142	0.0155	0.0316	0.0021	0.0461	0.0382	0.1102	0.0034	0.05	0.106	0.0194	0.0199	0.0036	0.0026	0.0189	0.0134	0.1419	0.0329	0.1041	0.0465	0.0029
5	rs72758927	26689056	0.94	0.0451461751884772	1.05	0.0620520515513756	0.0466929228477814	0.0348001270654683	0.0087	0.0052	0.0841	0.0142	0.059	0.0142	0.0155	0.0316	0.0021	0.0461	0.0382	0.1101	0.0035	0.05	0.106	0.0193	0.0199	0.0037	0.0026	0.0189	0.0134	0.1419	0.0329	0.1041	0.0465	0.0029
5	rs17791970	26692126	0.94	0.0451461751884772	1.05	0.0620520515513756	0.0453432938829435	0.0432502093949739	0.0087	0.0052	0.0841	0.0142	0.0589	0.0142	0.0155	0.0316	0.0021	0.0461	0.0382	0.1101	0.0035	0.05	0.106	0.0193	0.0199	0.0037	0.0026	0.0189	0.0134	0.142	0.0329	0.1041	0.0465	0.0029
5	rs7727950	26699082	0.94	0.0451461751884772	1.05	0.0620520515513756	0.0424005666927701	0.0538236392758575	0.0087	0.0052	0.0841	0.0142	0.0588	0.0142	0.0155	0.0316	0.0021	0.0461	0.0382	0.1102	0.0035	0.05	0.106	0.0192	0.0199	0.0037	0.0026	0.0189	0.0134	0.142	0.0329	0.1042	0.0465	0.0029
5	rs10043864	26711507	0.95	0.036223894092762	1.05	0.0620520515513756	0.0365805620322677	0.0686289413063837	0.0087	0.0052	0.084	0.0143	0.0585	0.0143	0.0155	0.0316	0.0021	0.046	0.0381	0.11	0.0035	0.0499	0.1062	0.0189	0.02	0.0037	0.0026	0.0189	0.0134	0.1426	0.0326	0.1044	0.0465	0.0029
5	rs115476521	26713247	0.95	0.036223894092762	1.05	0.0620520515513756	0.0320224520576884	0.0854381458425069	0.0086	0.0052	0.0838	0.0144	0.0583	0.0144	0.0155	0.0317	0.0022	0.0455	0.038	0.1099	0.0035	0.0498	0.1068	0.0188	0.0198	0.0039	0.0026	0.0188	0.0134	0.1437	0.0322	0.1044	0.0462	0.0029
5	rs75831637	26719259	0.95	0.036223894092762	1.05	0.0620520515513756	0.0110570484374833	0.177657036884668	0.0086	0.0053	0.0821	0.0149	0.0574	0.0148	0.0156	0.032	0.0023	0.0435	0.0371	0.1093	0.0033	0.0497	0.1099	0.0183	0.0181	0.0045	0.0027	0.0185	0.0133	0.1476	0.0301	0.104	0.0482	0.0031
5	rs10462305	26722431	0.95	0.036223894092762	1.05	0.0620520515513756	0.00951873609844834	0.0675164185192702	0.0086	0.0053	0.0816	0.0151	0.0571	0.015	0.0156	0.0319	0.0024	0.0428	0.037	0.1091	0.0032	0.05	0.1107	0.0182	0.0176	0.0048	0.0027	0.0184	0.0133	0.1488	0.0295	0.1039	0.0487	0.0032
5	rs16895993	26722785	0.95	0.036223894092762	1.05	0.0620520515513756	0.0103559694355369	0.0365824192326618	0.0087	0.0053	0.0816	0.0151	0.0571	0.015	0.0156	0.0318	0.0025	0.0429	0.037	0.1091	0.0032	0.0501	0.1108	0.0182	0.0176	0.0048	0.0027	0.0183	0.0134	0.1488	0.0295	0.1033	0.0488	0.0034
5	rs62345415	26722872	0.95	0.036223894092762	1.05	0.0620520515513756	0.0104090844505257	0.0426802090410908	0.0087	0.0053	0.0816	0.0151	0.0571	0.015	0.0156	0.0318	0.0025	0.0429	0.037	0.1091	0.0032	0.0501	0.1108	0.0182	0.0176	0.0048	0.0027	0.0184	0.0134	0.1488	0.0295	0.1033	0.0488	0.0034
5	rs4479806	26723783	0.95	0.036223894092762	1.05	0.0620520515513756	0.0105804348187531	0.0396058611667945	0.0087	0.0054	0.0816	0.0151	0.0571	0.0151	0.0157	0.0317	0.0025	0.0429	0.037	0.109	0.0032	0.0503	0.1107	0.0182	0.0176	0.0048	0.0026	0.0184	0.0134	0.1488	0.0295	0.1033	0.0488	0.0035
5	rs3846555	26724073	0.95	0.036223894092762	1.05	0.0620520515513756	0.0105266609939186	0.0431930576895719	0.0087	0.0054	0.0816	0.0151	0.0571	0.0151	0.0157	0.0317	0.0025	0.0429	0.0369	0.109	0.0032	0.0503	0.1106	0.0182	0.0176	0.0048	0.0026	0.0184	0.0134	0.1488	0.0295	0.1033	0.0488	0.0035
5	rs77169053	26731947	0.95	0.036223894092762	1.05	0.0620520515513756	0.0107429995136287	0.0220049780229066	0.0087	0.0054	0.0817	0.0152	0.057	0.0151	0.0157	0.0316	0.0025	0.0429	0.0369	0.1086	0.0032	0.0503	0.1107	0.0183	0.0176	0.0048	0.0025	0.0184	0.0135	0.149	0.0296	0.1032	0.0488	0.0036
5	rs1015610	26736006	0.95	0.036223894092762	1.05	0.0620520515513756	0.011326825529128	0.0159923811496236	0.0087	0.0054	0.0817	0.0152	0.057	0.0151	0.0157	0.0316	0.0025	0.0429	0.0369	0.1086	0.0031	0.0503	0.1107	0.0183	0.0176	0.0048	0.0025	0.0184	0.0135	0.149	0.0296	0.1032	0.0489	0.0036
5	rs76912194	26748669	0.95	0.036223894092762	1.05	0.0620520515513756	0.0124678016184487	0.0163519484473983	0.0088	0.0055	0.0815	0.0151	0.057	0.0151	0.0157	0.0316	0.0025	0.0429	0.0369	0.1086	0.0031	0.0502	0.1107	0.0183	0.0176	0.0048	0.0025	0.0184	0.0135	0.1491	0.0295	0.1033	0.0489	0.0037
5	rs1542938	26753627	0.95	0.036223894092762	1.05	0.0620520515513756	0.0140755061446808	0.0120195006644638	0.0088	0.0055	0.0814	0.0151	0.0572	0.0151	0.0157	0.0316	0.0025	0.0429	0.0369	0.1085	0.0031	0.0501	0.1107	0.0183	0.0176	0.0048	0.0024	0.0184	0.0135	0.1494	0.0296	0.1033	0.0488	0.0037
5	rs13356265	26755279	0.95	0.036223894092762	1.05	0.0620520515513756	0.0142901599859612	0.0178673698449994	0.0088	0.0055	0.0813	0.0151	0.0572	0.0151	0.0156	0.0316	0.0026	0.0429	0.0369	0.1086	0.0031	0.0501	0.1107	0.0183	0.0174	0.0047	0.0024	0.0185	0.0135	0.1496	0.0296	0.1032	0.0488	0.0037
5	rs10062296	26762385	0.95	0.036223894092762	1.05	0.0620520515513756	0.0144391358493	0.0171939261747321	0.0087	0.0055	0.0813	0.0152	0.0572	0.0152	0.0155	0.0315	0.0026	0.0428	0.0369	0.1087	0.003	0.0502	0.1108	0.0183	0.0172	0.0048	0.0024	0.0185	0.0135	0.1498	0.0296	0.1029	0.0488	0.0038
5	rs2135064	26778066	0.95	0.036223894092762	1.07	0.0427611820736564	0.0323984190487059	0.0116504819749191	0.0094	0.0059	0.0822	0.0155	0.0555	0.0155	0.0157	0.0301	0.0029	0.0411	0.0365	0.1072	0.0031	0.0515	0.1116	0.0187	0.0167	0.0052	0.0026	0.0189	0.0142	0.1488	0.0295	0.1023	0.0495	0.0046
5	rs78521301	26782517	0.94	0.0451461751884772	1.07	0.0427611820736564	0.0635754620141528	0.0174916657731638	0.0091	0.006	0.0847	0.0155	0.0548	0.0152	0.0155	0.0296	0.0029	0.0398	0.0364	0.1078	0.0029	0.0518	0.1109	0.0181	0.0168	0.0057	0.0023	0.0187	0.0148	0.1492	0.0299	0.1011	0.0504	0.0047
5	rs57312416	26785171	0.94	0.0451461751884772	1.07	0.0427611820736564	0.07119345961834	0.00843729940266157	0.0091	0.006	0.0847	0.0155	0.0548	0.0152	0.0155	0.0296	0.0029	0.0398	0.0364	0.1078	0.0029	0.0518	0.1109	0.0181	0.0168	0.0057	0.0023	0.0187	0.0148	0.1495	0.0299	0.1011	0.0504	0.0047
5	rs16896083	26785372	0.94	0.0451461751884772	1.07	0.0427611820736564	0.0714841709408933	0.00835992632533204	0.0091	0.006	0.0847	0.0155	0.0548	0.0152	0.0155	0.0296	0.0029	0.0398	0.0364	0.1078	0.0029	0.0518	0.1109	0.0181	0.0168	0.0057	0.0023	0.0187	0.0148	0.1495	0.03	0.1011	0.0504	0.0047
5	rs1875989	26785720	0.94	0.0451461751884772	1.07	0.0427611820736564	0.0710069803808106	0.00875048868656048	0.0091	0.006	0.0847	0.0155	0.0548	0.0152	0.0155	0.0296	0.0029	0.0398	0.0364	0.1078	0.0029	0.0518	0.1109	0.0181	0.0168	0.0057	0.0023	0.0187	0.0148	0.1495	0.03	0.1011	0.0504	0.0047
5	rs72741398	26796667	0.94	0.0451461751884772	1.07	0.0427611820736564	0.0587523492011182	0.0182469873782177	0.0091	0.006	0.0848	0.0155	0.0546	0.0153	0.0153	0.0295	0.0029	0.0397	0.0367	0.1085	0.0029	0.0519	0.1104	0.0182	0.017	0.0057	0.0022	0.0187	0.0149	0.1493	0.0303	0.1004	0.0505	0.0046
5	rs35731746	26803871	0.94	0.0451461751884772	1.07	0.0427611820736564	0.0511208286311483	0.020404430872072	0.0092	0.006	0.0849	0.0155	0.0545	0.0153	0.0152	0.0295	0.0029	0.0396	0.0367	0.1087	0.0029	0.0519	0.1105	0.0182	0.0169	0.0055	0.0022	0.0187	0.0148	0.1494	0.0308	0.1	0.0505	0.0047
5	rs76966217	26806412	0.94	0.0451461751884772	1.07	0.0427611820736564	0.0469283401033239	0.0316058930105514	0.0094	0.006	0.0848	0.0155	0.0539	0.0152	0.0149	0.0298	0.003	0.0394	0.0367	0.1089	0.0028	0.0518	0.1106	0.0182	0.0165	0.0056	0.0022	0.0188	0.0148	0.1498	0.0308	0.1	0.0505	0.0046
5	rs114699946	26813730	0.94	0.0451461751884772	1.07	0.0427611820736564	0.0525838000634388	0.0350596779307638	0.0095	0.0059	0.085	0.0156	0.0532	0.0152	0.0146	0.03	0.003	0.0392	0.0366	0.1091	0.0027	0.052	0.1106	0.0183	0.016	0.0056	0.0022	0.0189	0.0148	0.1504	0.0308	0.1002	0.0506	0.0046
5	rs985537	26826871	0.94	0.0451461751884772	1.06	0.0516972356607989	0.0572661145750795	0.0278961102155838	0.0097	0.0059	0.0851	0.0156	0.0526	0.0152	0.0143	0.0301	0.003	0.039	0.0366	0.1093	0.0027	0.0522	0.1106	0.0184	0.0157	0.0056	0.0023	0.0189	0.0148	0.1508	0.0311	0.1004	0.0505	0.0045
5	rs74606900	26841837	0.94	0.0451461751884772	1.06	0.0516972356607989	0.0603755613601403	0.0240981167671086	0.0097	0.0058	0.085	0.0157	0.0522	0.0152	0.0143	0.0302	0.003	0.0387	0.0365	0.109	0.0026	0.0524	0.1106	0.0185	0.0156	0.0056	0.0023	0.0189	0.0149	0.1512	0.0312	0.1004	0.0507	0.0045
5	rs79719770	26842521	0.94	0.0451461751884772	1.06	0.0516972356607989	0.0604127935561747	0.0229334913064916	0.0097	0.0058	0.085	0.0157	0.0522	0.0152	0.0143	0.0302	0.003	0.0387	0.0365	0.109	0.0026	0.0524	0.1106	0.0185	0.0156	0.0056	0.0023	0.0189	0.0149	0.1512	0.0312	0.1005	0.0507	0.0045
5	rs13158981	26842742	0.94	0.0451461751884772	1.06	0.0516972356607989	0.0670444140222232	0.0216304487048716	0.0097	0.0058	0.0851	0.0157	0.0522	0.0153	0.0143	0.0302	0.003	0.0387	0.0365	0.109	0.0024	0.0524	0.1107	0.0186	0.0156	0.0055	0.0023	0.0189	0.0149	0.151	0.0312	0.1005	0.0508	0.0045
5	rs76011615	26851371	0.93	0.0557421353933153	1.06	0.0516972356607989	0.034248668731971	0.00149111248894585	0.0098	0.0057	0.0853	0.0161	0.0482	0.0154	0.015	0.0302	0.0026	0.0388	0.0356	0.1109	0.0023	0.0528	0.1089	0.019	0.016	0.0055	0.0026	0.0187	0.0148	0.1512	0.0318	0.1013	0.0523	0.004
5	rs10515224	26851526	0.93	0.0557421353933153	1.06	0.0516972356607989	0.0336822931098129	0.00119598699506011	0.0098	0.0057	0.0854	0.016	0.048	0.0154	0.0151	0.0305	0.0026	0.0387	0.0355	0.1103	0.0022	0.0529	0.1092	0.0191	0.0159	0.0055	0.0026	0.0187	0.0148	0.1514	0.0318	0.1015	0.0524	0.004
5	rs11954115	26866077	0.93	0.0557421353933153	1.06	0.0516972356607989	0.023097499025972	0.00384779053540982	0.0097	0.0057	0.0855	0.016	0.047	0.0154	0.0152	0.0302	0.0025	0.0387	0.0351	0.1111	0.0022	0.0529	0.1097	0.0192	0.016	0.0051	0.0025	0.0187	0.0149	0.1513	0.0319	0.1019	0.0526	0.0038
5	rs10070190	26866371	0.93	0.0557421353933153	1.07	0.0427611820736564	0.0230018579181448	0.00372945938531935	0.0097	0.0057	0.0855	0.0159	0.047	0.0154	0.0152	0.0302	0.0025	0.0387	0.0351	0.1111	0.0022	0.0529	0.1097	0.0192	0.0161	0.0051	0.0025	0.0187	0.0149	0.1513	0.0319	0.1019	0.0526	0.0039
5	rs10078155	26867904	0.93	0.0557421353933153	1.07	0.0427611820736564	0.0221259859891815	0.00488603483564525	0.0096	0.0057	0.0855	0.016	0.0469	0.0155	0.0152	0.0301	0.0025	0.0387	0.0351	0.1112	0.0022	0.0529	0.1098	0.0192	0.016	0.0051	0.0025	0.0187	0.0149	0.1514	0.0318	0.102	0.0526	0.0038
5	rs13170179	26872598	0.93	0.0557421353933153	1.07	0.0427611820736564	0.0232511185856625	0.00393353821229958	0.0095	0.0057	0.0853	0.0159	0.0466	0.0155	0.0153	0.0301	0.0025	0.0387	0.0349	0.1111	0.0021	0.053	0.1101	0.0195	0.0161	0.005	0.0024	0.0188	0.0148	0.1519	0.0317	0.1021	0.0525	0.0038
5	rs12522687	26880675	0.93	0.0557421353933153	1.07	0.0427611820736564	0.0236676049998119	0.00161521864629921	0.0095	0.0057	0.0851	0.0158	0.0465	0.0156	0.0152	0.0301	0.0026	0.0386	0.0349	0.1112	0.0021	0.053	0.1102	0.0195	0.0161	0.005	0.0024	0.0188	0.0148	0.152	0.0317	0.1023	0.0525	0.0038
5	rs1479679	26882085	0.93	0.0557421353933153	1.07	0.0427611820736564	0.0240992884374214	0.00125026383358509	0.0095	0.0057	0.0851	0.0158	0.0465	0.0156	0.0152	0.0301	0.0026	0.0387	0.0349	0.1112	0.0021	0.053	0.1103	0.0195	0.0161	0.005	0.0024	0.0188	0.0146	0.152	0.0317	0.1023	0.0525	0.0038
5	rs76579767	26882975	0.93	0.0557421353933153	1.08	0.0351072409391166	0.0243769151530099	0.000952612454641915	0.0095	0.0057	0.0851	0.0158	0.0466	0.0156	0.0152	0.0301	0.0026	0.0387	0.0349	0.1112	0.0021	0.053	0.1103	0.0195	0.0161	0.005	0.0024	0.0188	0.0145	0.152	0.0317	0.1024	0.0525	0.0038
5	rs34490509	26885797	0.93	0.0557421353933153	1.08	0.0351072409391166	0.0240696776494621	0.00161521864629921	0.0095	0.0057	0.0851	0.0158	0.0465	0.0156	0.0152	0.0301	0.0026	0.0387	0.0349	0.1112	0.0021	0.053	0.1103	0.0195	0.0161	0.005	0.0024	0.0188	0.0145	0.152	0.0317	0.1024	0.0525	0.0038
5	rs16896364	26904191	0.93	0.0557421353933153	1.08	0.0351072409391166	0.0216377238903944	0.0029569681568497	0.0095	0.0058	0.0851	0.0157	0.0466	0.0155	0.0151	0.0298	0.0026	0.0388	0.0348	0.1117	0.0021	0.053	0.1099	0.0194	0.016	0.0049	0.0024	0.0186	0.0143	0.1522	0.0316	0.1032	0.0525	0.0038
5	rs115815301	26915074	0.93	0.0557421353933153	1.08	0.0351072409391166	0.021519159110682	0.00391630693271097	0.0095	0.0058	0.0851	0.0157	0.0466	0.0155	0.0152	0.0298	0.0026	0.0388	0.0348	0.1117	0.0021	0.0529	0.1099	0.0194	0.016	0.0049	0.0024	0.0186	0.0143	0.1522	0.0316	0.1032	0.0525	0.0038
5	rs62346386	26917559	0.93	0.0557421353933153	1.08	0.0351072409391166	0.0216377238903944	0.00358025681480751	0.0095	0.0058	0.0851	0.0157	0.0466	0.0155	0.0152	0.0298	0.0026	0.0389	0.0348	0.1117	0.0021	0.0529	0.1098	0.0194	0.016	0.0049	0.0024	0.0186	0.0143	0.1522	0.0316	0.1033	0.0525	0.0038
5	rs10942216	26918681	0.93	0.0557421353933153	1.08	0.0351072409391166	0.0220332590959977	0.00341834578833515	0.0095	0.0058	0.0851	0.0157	0.0465	0.0155	0.0152	0.0298	0.0026	0.0389	0.0348	0.1117	0.0021	0.0529	0.1098	0.0194	0.016	0.0049	0.0024	0.0186	0.0143	0.1523	0.0316	0.1033	0.0525	0.0038
5	rs35469407	26920982	0.93	0.0557421353933153	1.08	0.0351072409391166	0.0185739790624014	0.00872416374101251	0.0091	0.0057	0.0853	0.0156	0.0465	0.0155	0.0152	0.0297	0.0026	0.0398	0.0346	0.112	0.0021	0.0528	0.1099	0.0194	0.016	0.0049	0.0024	0.0184	0.0142	0.1518	0.0316	0.1033	0.0526	0.0038
5	rs10037924	26929058	0.93	0.0557421353933153	1.08	0.0351072409391166	0.0168447270660626	0.0114984464347352	0.0089	0.0057	0.086	0.0154	0.0462	0.0154	0.0152	0.0294	0.0025	0.0398	0.0347	0.1124	0.0021	0.0526	0.1099	0.0194	0.0159	0.0046	0.0024	0.0185	0.0143	0.1524	0.0316	0.1029	0.0526	0.0038
5	rs10069244	26934729	0.93	0.0557421353933153	1.08	0.0351072409391166	0.0181199955446532	0.0215062936658683	0.0089	0.0057	0.086	0.0153	0.0462	0.0154	0.0152	0.0294	0.0025	0.0397	0.0347	0.1124	0.0021	0.0526	0.1099	0.0195	0.0159	0.0046	0.0024	0.0185	0.0144	0.1525	0.0316	0.1028	0.0526	0.0038
5	rs76249292	26937376	0.94	0.0451461751884772	1.08	0.0351072409391166	0.0157088192929891	0.00830854975453999	0.0086	0.0058	0.0869	0.015	0.0462	0.0154	0.0151	0.029	0.0024	0.0399	0.0345	0.1133	0.002	0.052	0.1095	0.0197	0.0157	0.0041	0.0023	0.0184	0.0146	0.1535	0.0316	0.1023	0.0528	0.0037
5	rs982396	26942688	0.93	0.0557421353933153	1.08	0.0351072409391166	0.0619145575249607	0.152525884493987	0.0074	0.0062	0.089	0.0143	0.046	0.0158	0.0148	0.0276	0.0019	0.042	0.034	0.1149	0.0018	0.0499	0.1076	0.0208	0.0153	0.0032	0.0022	0.0185	0.0155	0.1581	0.0306	0.0992	0.0545	0.0036
5	rs77819865	26951509	0.93	0.0557421353933153	1.08	0.0351072409391166	0.0637875273987699	0.182193574875921	0.0074	0.0062	0.0891	0.0142	0.046	0.0158	0.0148	0.0276	0.0019	0.042	0.034	0.1149	0.0018	0.0498	0.1075	0.0209	0.0153	0.0032	0.0022	0.0185	0.0155	0.1583	0.0305	0.0992	0.0545	0.0036
5	rs13174843	26961843	0.93	0.0557421353933153	1.08	0.0351072409391166	0.0706556093973952	0.1593332279395	0.0073	0.0062	0.0892	0.0142	0.0459	0.0158	0.0148	0.0273	0.0019	0.0421	0.034	0.115	0.0018	0.0497	0.1075	0.021	0.0153	0.0031	0.0022	0.0185	0.0155	0.1584	0.0304	0.0993	0.0545	0.0036
5	rs6890505	26966363	0.93	0.0557421353933153	1.08	0.0351072409391166	0.0705937204596448	0.129963120222746	0.0074	0.0063	0.0892	0.0142	0.0459	0.0159	0.0148	0.0273	0.0019	0.0421	0.0339	0.115	0.0019	0.0496	0.1073	0.0211	0.0153	0.003	0.0021	0.0185	0.0155	0.1586	0.0304	0.0993	0.0546	0.0036
5	rs1175232	26972230	0.93	0.0557421353933153	1.09	0.0286025630236612	0.0788265759334585	0.136940671652922	0.0072	0.0065	0.0898	0.0141	0.0462	0.016	0.0148	0.0272	0.0018	0.0422	0.0337	0.1148	0.0019	0.0493	0.1069	0.0212	0.0152	0.003	0.0021	0.0184	0.0156	0.159	0.0303	0.0992	0.0548	0.0036
5	rs76223450	26972741	0.93	0.0557421353933153	1.09	0.0286025630236612	0.0802747553002345	0.13960318846122	0.0072	0.0065	0.0898	0.0141	0.0461	0.016	0.0148	0.0272	0.0018	0.0422	0.0337	0.1148	0.0019	0.0493	0.1069	0.0212	0.0152	0.003	0.0021	0.0184	0.0156	0.159	0.0303	0.0992	0.0548	0.0036
5	rs76617725	26972778	0.93	0.0557421353933153	1.09	0.0286025630236612	0.0803644275292041	0.143213210765315	0.0072	0.0065	0.0898	0.0141	0.0461	0.016	0.0148	0.0272	0.0018	0.0422	0.0337	0.1148	0.0019	0.0493	0.1069	0.0212	0.0152	0.003	0.0021	0.0184	0.0156	0.159	0.0303	0.0992	0.0548	0.0036
5	rs115289271	26976450	0.93	0.0557421353933153	1.09	0.0286025630236612	0.0855122950932226	0.160881814645972	0.0072	0.0065	0.0899	0.014	0.0462	0.0159	0.0148	0.0271	0.0018	0.0422	0.0337	0.1147	0.0019	0.0493	0.1069	0.0211	0.0152	0.003	0.0021	0.0185	0.0157	0.159	0.0304	0.0992	0.0548	0.0036
5	rs2288466	26988328	0.93	0.0557421353933153	1.09	0.0286025630236612	0.0779437966505664	0.138040127935072	0.0071	0.0065	0.0906	0.0137	0.0465	0.0156	0.0145	0.0271	0.0018	0.0418	0.0337	0.1142	0.0018	0.0494	0.1066	0.0209	0.0153	0.003	0.0021	0.0191	0.0159	0.159	0.0308	0.0992	0.055	0.0036
5	rs2288467	26988424	0.93	0.0557421353933153	1.09	0.0286025630236612	0.0779437966505664	0.138040127935072	0.0071	0.0065	0.0906	0.0137	0.0465	0.0156	0.0145	0.0271	0.0018	0.0418	0.0337	0.1142	0.0018	0.0494	0.1066	0.0209	0.0153	0.003	0.0021	0.0191	0.0159	0.159	0.0308	0.0992	0.055	0.0036
5	rs117729452	26992182	0.93	0.0557421353933153	1.09	0.0286025630236612	0.0675441503414339	0.107930529708158	0.0072	0.0065	0.0904	0.0137	0.0464	0.0157	0.0145	0.0272	0.0018	0.042	0.0341	0.114	0.0018	0.0496	0.1063	0.021	0.0154	0.003	0.0021	0.019	0.0159	0.1587	0.0311	0.0993	0.055	0.0035
5	rs11745345	26995601	0.93	0.0557421353933153	1.09	0.0286025630236612	0.066467759160101	0.102709789909883	0.0072	0.0065	0.0904	0.0137	0.0464	0.0157	0.0145	0.0273	0.0018	0.042	0.0341	0.1139	0.0018	0.0496	0.1063	0.021	0.0154	0.003	0.0021	0.019	0.0159	0.1587	0.0311	0.0993	0.055	0.0035
5	rs78142901	27006853	0.93	0.0557421353933153	1.09	0.0286025630236612	0.0665272618860262	0.102545696729776	0.0072	0.0065	0.0904	0.0137	0.0464	0.0157	0.0145	0.0273	0.0018	0.042	0.0341	0.1139	0.0018	0.0496	0.1063	0.021	0.0154	0.003	0.0021	0.019	0.0159	0.1587	0.0311	0.0993	0.055	0.0035
5	rs79182864	27009240	0.93	0.0557421353933153	1.09	0.0286025630236612	0.0665074237686023	0.102463688367744	0.0072	0.0065	0.0904	0.0137	0.0464	0.0157	0.0145	0.0273	0.0018	0.042	0.0341	0.1139	0.0018	0.0496	0.1063	0.021	0.0154	0.003	0.0021	0.019	0.0159	0.1587	0.0311	0.0993	0.055	0.0035
5	rs116338354	27013684	0.93	0.0557421353933153	1.09	0.0286025630236612	0.0665272618860262	0.102545696729776	0.0072	0.0065	0.0904	0.0137	0.0464	0.0157	0.0145	0.0273	0.0018	0.042	0.0341	0.1139	0.0018	0.0496	0.1063	0.021	0.0154	0.003	0.0021	0.019	0.0159	0.1587	0.0311	0.0993	0.055	0.0035
5	rs10461828	27022711	0.93	0.0557421353933153	1.09	0.0286025630236612	0.0657958308005711	0.0912380688461112	0.0072	0.0065	0.0904	0.0137	0.0465	0.0157	0.0144	0.0272	0.0018	0.0419	0.0342	0.1138	0.0018	0.0497	0.1063	0.021	0.0154	0.003	0.0021	0.019	0.0159	0.1587	0.0311	0.0992	0.055	0.0035
5	rs115429313	27025036	0.93	0.0557421353933153	1.09	0.0286025630236612	0.0665867994938266	0.0588280991512616	0.0072	0.0065	0.0905	0.0137	0.0465	0.0157	0.0144	0.0272	0.0018	0.042	0.0342	0.1137	0.0019	0.0497	0.1063	0.021	0.0154	0.003	0.0021	0.019	0.016	0.1588	0.0311	0.0991	0.055	0.0035
5	rs17566483	27028983	0.93	0.0557421353933153	1.09	0.0286025630236612	0.0666662372426128	0.0545810822115192	0.0072	0.0065	0.0905	0.0137	0.0465	0.0157	0.0144	0.0272	0.0018	0.042	0.0342	0.1137	0.0019	0.0497	0.1063	0.021	0.0154	0.003	0.0021	0.019	0.016	0.1588	0.0311	0.0991	0.055	0.0035
5	rs113997832	27030109	0.93	0.0557421353933153	1.09	0.0286025630236612	0.0667059793805628	0.0542649254622272	0.0072	0.0065	0.0905	0.0137	0.0465	0.0157	0.0144	0.0272	0.0018	0.042	0.0342	0.1137	0.0019	0.0497	0.1063	0.021	0.0155	0.003	0.0021	0.019	0.016	0.1588	0.0311	0.0991	0.055	0.0035
5	rs62344101	27031863	0.93	0.0557421353933153	1.09	0.0286025630236612	0.0667855101930088	0.0550885801248002	0.0072	0.0065	0.0905	0.0137	0.0465	0.0157	0.0144	0.0272	0.0018	0.0419	0.0342	0.1138	0.0019	0.0497	0.1063	0.021	0.0155	0.003	0.0021	0.019	0.016	0.1587	0.0311	0.099	0.055	0.0035
5	rs35699227	27034819	0.93	0.0557421353933153	1.08	0.0351072409391166	0.0666463719898808	0.0555343001299485	0.0072	0.0065	0.0905	0.0137	0.0465	0.0157	0.0144	0.0272	0.0018	0.0419	0.0342	0.1137	0.0019	0.0497	0.1063	0.021	0.0155	0.003	0.0021	0.019	0.016	0.1587	0.0311	0.099	0.055	0.0035
5	rs116504566	27036929	0.93	0.0557421353933153	1.08	0.0351072409391166	0.0676443890681649	0.0558536176850008	0.0072	0.0065	0.0905	0.0137	0.0463	0.0157	0.0144	0.0272	0.0018	0.042	0.0343	0.1137	0.0019	0.0497	0.1063	0.021	0.0155	0.003	0.0021	0.019	0.016	0.1588	0.0311	0.099	0.055	0.0035
5	rs78684727	27041752	0.93	0.0557421353933153	1.08	0.0351072409391166	0.0676845117794569	0.0827086536909707	0.0072	0.0065	0.0905	0.0137	0.0463	0.0157	0.0144	0.0272	0.0018	0.042	0.0343	0.1136	0.0019	0.0497	0.1063	0.021	0.0155	0.003	0.0021	0.019	0.016	0.1588	0.0311	0.0991	0.0551	0.0035
5	rs62344157	27051105	0.93	0.0557421353933153	1.08	0.0351072409391166	0.0690376244228447	0.144330712889343	0.0073	0.0065	0.0904	0.0137	0.0463	0.0156	0.0144	0.0269	0.0018	0.0421	0.0343	0.1132	0.0019	0.0496	0.1064	0.021	0.0156	0.003	0.0021	0.019	0.016	0.159	0.031	0.0992	0.055	0.0035
5	rs79769050	27053866	0.93	0.0557421353933153	1.08	0.0351072409391166	0.0696696186152309	0.158175275208145	0.0073	0.0065	0.0904	0.0137	0.0463	0.0156	0.0144	0.0269	0.0018	0.0421	0.0343	0.1131	0.0019	0.0496	0.1063	0.021	0.0156	0.003	0.0021	0.019	0.0161	0.1591	0.031	0.0993	0.055	0.0035
5	rs6897759	27058850	0.93	0.0557421353933153	1.08	0.0351072409391166	0.0700177916495844	0.222443922311406	0.0073	0.0065	0.0904	0.0137	0.0463	0.0156	0.0144	0.0268	0.0018	0.0422	0.0343	0.113	0.0019	0.0496	0.1063	0.021	0.0156	0.003	0.0021	0.0189	0.0161	0.1593	0.0308	0.0994	0.055	0.0035
5	rs75091955	27072879	0.93	0.0557421353933153	1.08	0.0351072409391166	0.0836815314697582	0.287382279670815	0.0073	0.0065	0.0902	0.0136	0.0462	0.0156	0.0143	0.027	0.0018	0.0422	0.0343	0.1127	0.0019	0.0496	0.1063	0.021	0.0156	0.003	0.0021	0.0188	0.0161	0.1593	0.0307	0.0993	0.0557	0.0035
5	rs17567635	27083580	0.94	0.0451461751884772	1.07	0.0427611820736564	0.0493106230806062	0.179567655713298	0.0067	0.0062	0.0928	0.0126	0.0476	0.0158	0.0134	0.0251	0.0017	0.042	0.0344	0.1134	0.0016	0.047	0.1063	0.0188	0.0161	0.0028	0.0017	0.0183	0.0162	0.165	0.0296	0.1004	0.0563	0.0027
5	rs11958278	27086358	0.94	0.0451461751884772	1.07	0.0427611820736564	0.0630760626488422	0.198219832327859	0.0065	0.0062	0.0931	0.0123	0.0477	0.0158	0.0132	0.0247	0.0017	0.0418	0.0349	0.1137	0.0015	0.0466	0.1063	0.0183	0.0162	0.0027	0.0016	0.0181	0.0163	0.1663	0.0294	0.1005	0.0564	0.0026
5	rs74441030	27087208	0.93	0.0557421353933153	1.07	0.0427611820736564	0.0597264543008802	0.300261349136831	0.0065	0.0062	0.0933	0.0122	0.0476	0.0159	0.0132	0.0246	0.0017	0.0415	0.0349	0.1139	0.0015	0.0466	0.1063	0.0182	0.0163	0.0027	0.0016	0.0181	0.0162	0.1666	0.0293	0.1004	0.0563	0.0025
5	rs10520933	27088529	0.93	0.0557421353933153	1.07	0.0427611820736564	0.0465520577541076	0.198428254519909	0.0065	0.0063	0.0934	0.0122	0.0474	0.0159	0.0133	0.0246	0.0017	0.0414	0.0351	0.1141	0.0015	0.0465	0.1064	0.0181	0.0164	0.0027	0.0016	0.0181	0.0161	0.1669	0.0293	0.1003	0.0562	0.0025
5	rs72737212	27096623	0.93	0.0557421353933153	1.07	0.0427611820736564	0.044065621651885	0.167915531392717	0.0065	0.0063	0.0934	0.0122	0.0473	0.016	0.0134	0.0245	0.0017	0.0416	0.0352	0.1142	0.0015	0.0464	0.1065	0.0181	0.0165	0.0027	0.0016	0.0181	0.016	0.167	0.0291	0.1003	0.056	0.0026
5	rs13163686	27098078	0.93	0.0557421353933153	1.07	0.0427611820736564	0.0456820407834088	0.183612949130593	0.0065	0.0063	0.0934	0.0122	0.0474	0.016	0.0134	0.0245	0.0017	0.0416	0.0353	0.1142	0.0015	0.0464	0.1065	0.0181	0.0165	0.0027	0.0016	0.0181	0.016	0.167	0.0291	0.1003	0.056	0.0026
5	rs62346462	27099322	0.93	0.0557421353933153	1.06	0.0516972356607989	0.0458520575990423	0.180777988392903	0.0065	0.0063	0.0934	0.0122	0.0474	0.016	0.0134	0.0245	0.0017	0.0416	0.0353	0.1142	0.0015	0.0464	0.1065	0.0181	0.0165	0.0027	0.0016	0.0181	0.016	0.167	0.0291	0.1003	0.056	0.0026
5	rs10071841	27115148	0.93	0.0557421353933153	1.06	0.0516972356607989	0.0383042788534765	0.16899940789326	0.0064	0.0063	0.0935	0.0121	0.0476	0.016	0.0134	0.0247	0.0017	0.0417	0.0357	0.1139	0.0013	0.0464	0.1066	0.018	0.0166	0.0027	0.0016	0.018	0.0158	0.1669	0.0291	0.1003	0.056	0.0026
5	rs28537321	27137520	0.93	0.0557421353933153	1.05	0.0620520515513756	0.0468026843043946	0.186769247482587	0.0074	0.0063	0.0939	0.0121	0.0479	0.0161	0.0135	0.0244	0.0016	0.042	0.0359	0.1133	0.0012	0.0462	0.1064	0.0181	0.0166	0.0025	0.0016	0.0179	0.0151	0.1667	0.0289	0.1001	0.0564	0.0026
5	rs11956267	27154889	0.93	0.0557421353933153	1.05	0.0620520515513756	0.0497999575847439	0.171471809883169	0.0077	0.0063	0.094	0.0121	0.0484	0.0162	0.0135	0.0244	0.0017	0.0421	0.0359	0.1132	0.0013	0.0463	0.1065	0.0181	0.0168	0.0024	0.0016	0.0179	0.015	0.1666	0.0284	0.0998	0.0561	0.0026
5	rs4487458	27159580	0.93	0.0557421353933153	1.05	0.0620520515513756	0.0580060695551763	0.199158311975777	0.0077	0.0063	0.0943	0.012	0.0484	0.0162	0.0136	0.0244	0.0017	0.0423	0.0358	0.1133	0.0012	0.0463	0.1068	0.0181	0.0168	0.0023	0.0016	0.0178	0.0148	0.1665	0.028	0.0997	0.0561	0.0026
5	rs80189923	27163667	0.93	0.0557421353933153	1.05	0.0620520515513756	0.0570148922423566	0.184730818391062	0.0077	0.0063	0.0943	0.012	0.0484	0.0162	0.0136	0.0244	0.0017	0.0423	0.036	0.1132	0.0012	0.0463	0.1069	0.018	0.0168	0.0022	0.0016	0.0178	0.0147	0.1666	0.028	0.0996	0.0564	0.0026
5	rs114481265	27167366	0.93	0.0557421353933153	1.05	0.0620520515513756	0.0575360973063529	0.159043458968422	0.0077	0.0063	0.0943	0.0119	0.0484	0.0162	0.0136	0.0244	0.0017	0.0424	0.036	0.1132	0.0012	0.0464	0.1069	0.018	0.0168	0.0022	0.0015	0.0179	0.0147	0.1666	0.028	0.0996	0.0565	0.0025
5	rs116186554	27176325	0.93	0.0557421353933153	1.05	0.0620520515513756	0.0598744121890524	0.174554916830278	0.0076	0.0063	0.0944	0.0118	0.0483	0.0162	0.0137	0.0244	0.0017	0.0424	0.0361	0.1131	0.0012	0.0464	0.107	0.0179	0.0168	0.0021	0.0015	0.0179	0.0147	0.1665	0.028	0.0995	0.0568	0.0025
5	rs80060394	27180762	0.93	0.0557421353933153	1.05	0.0620520515513756	0.0590636414590295	0.173160180601383	0.0076	0.0063	0.0944	0.0118	0.0483	0.0162	0.0137	0.0244	0.0017	0.0424	0.0361	0.1131	0.0012	0.0464	0.1071	0.0178	0.0168	0.0021	0.0015	0.0179	0.0146	0.1665	0.028	0.0995	0.0569	0.0025
5	rs116523421	27191681	0.93	0.0557421353933153	1.05	0.0620520515513756	0.0558227698825741	0.216516171603596	0.0076	0.0063	0.0943	0.0115	0.0482	0.0161	0.0137	0.0246	0.0016	0.0425	0.0364	0.1131	0.0012	0.0467	0.1076	0.0177	0.0167	0.002	0.0015	0.0179	0.0146	0.1661	0.028	0.0996	0.0571	0.0024
5	rs58798448	27193805	0.93	0.0557421353933153	1.05	0.0620520515513756	0.057482033191222	0.209260572369943	0.0076	0.0063	0.0943	0.0115	0.0482	0.0161	0.0137	0.0246	0.0016	0.0426	0.0364	0.1131	0.0012	0.0467	0.1075	0.0177	0.0167	0.002	0.0015	0.0179	0.0146	0.1661	0.028	0.0993	0.0572	0.0024
5	rs62346489	27199621	0.93	0.0557421353933153	1.05	0.0620520515513756	0.0552417634247205	0.199471469495925	0.0076	0.0063	0.0943	0.0114	0.0482	0.0161	0.0137	0.0246	0.0016	0.0427	0.0366	0.1127	0.0012	0.047	0.1075	0.0176	0.0167	0.002	0.0014	0.018	0.0147	0.1659	0.028	0.0994	0.0573	0.0024
5	rs12519381	27209087	0.93	0.0557421353933153	1.05	0.0620520515513756	0.055084010617644	0.211492539641594	0.0076	0.0063	0.0942	0.0114	0.0482	0.0161	0.0137	0.0246	0.0016	0.0428	0.0367	0.1125	0.0012	0.0471	0.1077	0.0176	0.0167	0.002	0.0014	0.018	0.0147	0.1658	0.028	0.0994	0.0574	0.0024
5	rs79989613	27215645	0.93	0.0557421353933153	1.05	0.0620520515513756	0.0582965471291594	0.210854034223391	0.0076	0.0063	0.0942	0.0113	0.0482	0.0161	0.0137	0.0245	0.0016	0.0428	0.0368	0.1122	0.0012	0.0472	0.1078	0.0176	0.0167	0.0019	0.0013	0.0181	0.0147	0.1657	0.028	0.0995	0.0574	0.0024
5	rs68030612	27229738	0.93	0.0557421353933153	1.05	0.0620520515513756	0.0634792222477333	0.23842971495909	0.0077	0.0064	0.0942	0.0111	0.0484	0.016	0.0136	0.0244	0.0016	0.043	0.0371	0.1114	0.0012	0.0474	0.1082	0.0175	0.0168	0.0019	0.0012	0.0182	0.0146	0.1654	0.0279	0.0996	0.0577	0.0023
5	rs4407597	27240011	0.93	0.0557421353933153	1.05	0.0620520515513756	0.0655990559652414	0.254767063541176	0.0077	0.0065	0.0943	0.0111	0.0484	0.016	0.0135	0.0245	0.0016	0.0431	0.0372	0.1114	0.0012	0.0474	0.1083	0.0174	0.0167	0.0019	0.0012	0.0182	0.0146	0.1654	0.0277	0.0995	0.0577	0.0024
5	rs76807411	27244233	0.93	0.0557421353933153	1.05	0.0620520515513756	0.0672240394103963	0.257371845568379	0.0076	0.0065	0.0943	0.0111	0.0483	0.016	0.0135	0.0245	0.0016	0.043	0.0373	0.1114	0.0012	0.0475	0.1084	0.0174	0.0167	0.0019	0.0012	0.0183	0.0146	0.1654	0.0276	0.0995	0.0578	0.0024
5	rs116080315	27265262	0.93	0.0557421353933153	1.05	0.0620520515513756	0.0674039794020038	0.29138123765663	0.0075	0.0066	0.0945	0.0108	0.0482	0.0159	0.0135	0.0242	0.0016	0.0428	0.0376	0.1113	0.0012	0.0478	0.1088	0.0172	0.0168	0.0019	0.0012	0.0183	0.0145	0.1647	0.0277	0.0992	0.0586	0.0024
5	rs6861471	27269149	0.93	0.0557421353933153	1.04	0.0739648219953096	0.0643294286749698	0.263291458474518	0.0075	0.0066	0.0945	0.0108	0.0482	0.0159	0.0135	0.0242	0.0016	0.0428	0.0376	0.1113	0.0012	0.0478	0.1089	0.0172	0.0168	0.0019	0.0012	0.0183	0.0145	0.1646	0.0277	0.0992	0.0586	0.0024
5	rs6452377	27272568	0.93	0.0557421353933153	1.04	0.0739648219953096	0.062293810913501	0.276762643611842	0.0075	0.0066	0.0947	0.0107	0.0483	0.0159	0.0134	0.0242	0.0016	0.0428	0.0378	0.1116	0.0012	0.0477	0.1083	0.017	0.0168	0.0019	0.0012	0.0183	0.0145	0.1648	0.0277	0.0993	0.0586	0.0024
5	rs7712095	27281185	0.93	0.0557421353933153	1.04	0.0739648219953096	0.0663884764418588	0.283984731142961	0.0075	0.0066	0.0947	0.0107	0.0483	0.0159	0.0134	0.0242	0.0016	0.0428	0.0378	0.1116	0.0012	0.0477	0.1083	0.017	0.0168	0.0019	0.0012	0.0183	0.0145	0.1648	0.0277	0.0992	0.0586	0.0024
5	rs111660538	27289296	0.93	0.0557421353933153	1.04	0.0739648219953096	0.07119345961834	0.326153703112434	0.0075	0.0067	0.0948	0.0107	0.0483	0.0158	0.0134	0.0242	0.0017	0.0427	0.0379	0.1118	0.0013	0.0477	0.108	0.017	0.017	0.0019	0.0012	0.0183	0.0145	0.1647	0.0277	0.0991	0.0588	0.0024
5	rs62346497	27293967	0.93	0.0557421353933153	1.04	0.0739648219953096	0.0786273927335208	0.283517072647608	0.0075	0.0067	0.0948	0.0107	0.0483	0.0157	0.0134	0.0243	0.0017	0.0426	0.0379	0.1121	0.0013	0.0478	0.1074	0.0169	0.0175	0.0021	0.0012	0.0183	0.0145	0.1643	0.0278	0.0986	0.0591	0.0024
5	rs76501729	27295389	0.93	0.0557421353933153	1.04	0.0739648219953096	0.081513384398441	0.231597408969271	0.0075	0.0068	0.0949	0.0107	0.0484	0.0156	0.0134	0.0243	0.0017	0.0425	0.0379	0.1122	0.0013	0.0479	0.1072	0.0169	0.0176	0.0022	0.0012	0.0183	0.0145	0.1642	0.0278	0.0985	0.0592	0.0025
5	rs16896621	27297644	0.93	0.0557421353933153	1.04	0.0739648219953096	0.0786052812717102	0.241536117976837	0.0074	0.0068	0.0949	0.0106	0.0484	0.0156	0.0134	0.0243	0.0017	0.0425	0.038	0.1123	0.0014	0.0478	0.1074	0.0168	0.0176	0.0023	0.0012	0.0184	0.0145	0.1642	0.0277	0.0984	0.0591	0.0025
5	rs76773427	27299617	0.93	0.0557421353933153	1.04	0.0739648219953096	0.0832908714994691	0.276414639466011	0.0074	0.0068	0.0949	0.0105	0.0484	0.0156	0.0133	0.0245	0.0017	0.0425	0.0381	0.1125	0.0014	0.0475	0.1072	0.0168	0.0176	0.0022	0.0011	0.0184	0.0145	0.1643	0.0275	0.0986	0.0589	0.0025
5	rs115957320	27299743	0.93	0.0557421353933153	1.04	0.0739648219953096	0.0838657756657996	0.282932830997095	0.0074	0.0068	0.095	0.0105	0.0485	0.0156	0.0133	0.0245	0.0017	0.0425	0.0381	0.1125	0.0014	0.0475	0.1072	0.0168	0.0176	0.0022	0.0011	0.0184	0.0145	0.1643	0.0275	0.0986	0.0589	0.0025
5	rs76597277	27300676	0.93	0.0557421353933153	1.05	0.0620520515513756	0.0856990991584789	0.267414200360068	0.0074	0.0068	0.095	0.0105	0.0485	0.0157	0.0133	0.0245	0.0017	0.0426	0.0381	0.1125	0.0014	0.0474	0.1071	0.0168	0.0176	0.0022	0.0011	0.0184	0.0145	0.1643	0.0274	0.0987	0.0588	0.0025
5	rs71611762	27302955	0.93	0.0557421353933153	1.05	0.0620520515513756	0.080095603538812	0.27827221714085	0.0074	0.0069	0.0947	0.0105	0.0489	0.0157	0.0133	0.0251	0.0017	0.0422	0.0379	0.1124	0.0014	0.0473	0.1071	0.0167	0.0177	0.0022	0.0011	0.0184	0.0145	0.1646	0.0274	0.0984	0.0587	0.0025
5	rs10045874	27307727	0.94	0.0451461751884772	1.06	0.0516972356607989	0.0762190707163457	0.232146024310052	0.0075	0.007	0.0945	0.0105	0.0487	0.016	0.0134	0.0251	0.0017	0.0422	0.0379	0.112	0.0016	0.0471	0.1075	0.0167	0.0177	0.0022	0.0011	0.0184	0.0145	0.1646	0.0275	0.0981	0.0586	0.0025
5	rs961208	27308254	0.94	0.0451461751884772	1.07	0.0427611820736564	0.0732446411482151	0.211173207027772	0.0075	0.0071	0.0945	0.0105	0.0486	0.016	0.0134	0.0251	0.0017	0.0422	0.0379	0.112	0.0016	0.047	0.1075	0.0167	0.0177	0.0022	0.0011	0.0184	0.0145	0.1647	0.0275	0.098	0.0586	0.0025
5	rs76996089	27309796	0.94	0.0451461751884772	1.09	0.0286025630236612	0.0979949028810877	0.28820422044287	0.0075	0.007	0.0944	0.0105	0.0486	0.016	0.0134	0.0252	0.0017	0.0422	0.038	0.1118	0.0016	0.0468	0.1074	0.0167	0.0177	0.0023	0.0011	0.0184	0.0144	0.1651	0.0275	0.098	0.0586	0.0026
5	rs16896639	27319815	0.92	0.0682081798453755	1.08	0.0351072409391166	0.171124275379015	0.508180183344133	0.0067	0.0069	0.0922	0.0113	0.0476	0.0163	0.0148	0.0242	0.0018	0.0395	0.04	0.1108	0.0025	0.0499	0.107	0.0155	0.0175	0.003	0.0013	0.017	0.0129	0.1695	0.0268	0.0957	0.0622	0.0017
5	rs34355682	27338567	0.92	0.0682081798453755	1.08	0.0351072409391166	0.160012333001966	0.499529765467314	0.0066	0.0069	0.0921	0.0113	0.0478	0.0163	0.0148	0.0241	0.002	0.0394	0.0401	0.1108	0.0024	0.05	0.1072	0.0154	0.0175	0.003	0.0013	0.017	0.0128	0.1697	0.0268	0.0956	0.0623	0.0016
5	rs12187091	27345941	0.92	0.0682081798453755	1.09	0.0286025630236612	0.140898044088533	0.590655115322368	0.0066	0.0069	0.0921	0.0113	0.0478	0.0163	0.0148	0.0242	0.002	0.0394	0.0401	0.1108	0.0024	0.05	0.1072	0.0154	0.0174	0.003	0.0013	0.017	0.0128	0.1697	0.0268	0.0955	0.0623	0.0016
5	rs78782084	27350062	0.92	0.0682081798453755	1.08	0.0351072409391166	0.139062607381439	0.585091995670587	0.0066	0.0069	0.0921	0.0113	0.0478	0.0163	0.0148	0.0242	0.002	0.0394	0.0401	0.1108	0.0024	0.05	0.1072	0.0154	0.0174	0.003	0.0013	0.017	0.0128	0.1697	0.0268	0.0955	0.0623	0.0016
5	rs17569849	27352984	0.92	0.0682081798453755	1.08	0.0351072409391166	0.134784336684639	0.570177790333128	0.0066	0.0069	0.0921	0.0113	0.0478	0.0163	0.0148	0.0242	0.002	0.0394	0.0401	0.1108	0.0024	0.05	0.1072	0.0154	0.0174	0.003	0.0013	0.017	0.0128	0.1697	0.0268	0.0955	0.0623	0.0016
5	rs62347668	27365896	0.92	0.0682081798453755	1.08	0.0351072409391166	0.129526581129762	0.561415398429351	0.0066	0.0069	0.092	0.0113	0.0481	0.0163	0.0148	0.0242	0.002	0.0394	0.0401	0.1109	0.0024	0.0498	0.1072	0.0154	0.0173	0.003	0.0013	0.017	0.0128	0.1698	0.0267	0.0955	0.0623	0.0016
5	rs192450572	27370990	0.92	0.0682081798453755	1.08	0.0351072409391166	0.121527160349917	0.54301136817951	0.0066	0.0068	0.092	0.0113	0.0481	0.0163	0.0148	0.0242	0.002	0.0394	0.0401	0.1109	0.0024	0.0498	0.1073	0.0154	0.0173	0.003	0.0013	0.017	0.0128	0.1698	0.0267	0.0955	0.0623	0.0016
5	rs325355	27373862	0.92	0.0682081798453755	1.08	0.0351072409391166	0.0938794582927685	0.40792341716804	0.0065	0.0068	0.0921	0.0113	0.0482	0.0162	0.0148	0.0243	0.002	0.0393	0.0401	0.111	0.0024	0.0497	0.1074	0.0154	0.0171	0.0029	0.0013	0.0171	0.0127	0.17	0.0267	0.0955	0.0623	0.0016
5	rs114326301	27376012	0.92	0.0682081798453755	1.08	0.0351072409391166	0.0940032905874752	0.411954795299882	0.0065	0.0068	0.0921	0.0113	0.0482	0.0162	0.0148	0.0243	0.002	0.0393	0.0401	0.111	0.0024	0.0497	0.1074	0.0154	0.0171	0.0029	0.0013	0.0171	0.0127	0.17	0.0267	0.0955	0.0623	0.0016
5	rs78164350	27377588	0.92	0.0682081798453755	1.08	0.0351072409391166	0.0939289788682963	0.406106348830128	0.0065	0.0068	0.0921	0.0113	0.0482	0.0162	0.0148	0.0243	0.002	0.0393	0.0401	0.111	0.0024	0.0497	0.1074	0.0154	0.0171	0.0029	0.0013	0.0171	0.0127	0.17	0.0267	0.0955	0.0623	0.0016
5	rs829461	27397498	0.92	0.0682081798453755	1.08	0.0351072409391166	0.0922789902828764	0.411173685100749	0.0065	0.0068	0.0921	0.0112	0.0481	0.0162	0.0147	0.0244	0.002	0.0399	0.0401	0.111	0.0024	0.0498	0.1074	0.0153	0.0169	0.0029	0.0013	0.017	0.0127	0.17	0.0267	0.0955	0.0623	0.0016
5	rs6866494	27401935	0.92	0.0682081798453755	1.08	0.0351072409391166	0.0922545032301783	0.410653169499924	0.0065	0.0068	0.0921	0.0112	0.0481	0.0162	0.0147	0.0244	0.002	0.0399	0.0401	0.111	0.0024	0.0498	0.1074	0.0153	0.0169	0.0029	0.0013	0.017	0.0127	0.17	0.0267	0.0955	0.0623	0.0016
5	rs74941997	27406866	0.92	0.0682081798453755	1.08	0.0351072409391166	0.0999140132728872	0.435705320422243	0.0066	0.0068	0.0923	0.0112	0.0481	0.0161	0.0147	0.0245	0.002	0.0399	0.0402	0.111	0.0024	0.0496	0.1073	0.0153	0.0169	0.003	0.0013	0.0171	0.0126	0.1699	0.0267	0.0955	0.0623	0.0016
5	rs4132433	27416907	0.92	0.0682081798453755	1.07	0.0427611820736564	0.0799390564457819	0.320560769884433	0.0067	0.0068	0.0932	0.0111	0.048	0.0159	0.0147	0.0249	0.0021	0.0397	0.0404	0.1111	0.0024	0.049	0.1072	0.0152	0.0168	0.003	0.0014	0.0175	0.0125	0.1693	0.0267	0.0957	0.0621	0.0017
5	rs75515448	27435731	0.92	0.0682081798453755	1.07	0.0427611820736564	0.083107435523993	0.314634575488926	0.0067	0.0068	0.0933	0.0111	0.0479	0.0159	0.0147	0.0249	0.0021	0.0397	0.0405	0.1111	0.0024	0.049	0.1071	0.0152	0.0169	0.003	0.0014	0.0176	0.0125	0.1691	0.0266	0.0956	0.0621	0.0017
5	rs192622114	27444817	0.91	0.0827439743829911	1.07	0.0427611820736564	0.109696917142456	0.290203331382721	0.0068	0.0068	0.0938	0.0111	0.0476	0.016	0.0147	0.0247	0.0023	0.0396	0.0407	0.1109	0.0027	0.0486	0.1069	0.0152	0.0173	0.003	0.0013	0.0178	0.0126	0.1688	0.0261	0.0959	0.0623	0.0017
5	rs72729098	27448914	0.91	0.0827439743829911	1.06	0.0516972356607989	0.108040445019331	0.276994721239322	0.0068	0.0068	0.0938	0.0111	0.0476	0.016	0.0147	0.0247	0.0023	0.0396	0.0407	0.1109	0.0027	0.0486	0.1069	0.0152	0.0173	0.003	0.0013	0.0178	0.0126	0.1688	0.0261	0.0959	0.0623	0.0017
5	rs68109663	27448991	0.91	0.0827439743829911	1.06	0.0516972356607989	0.104694687077815	0.2738667369774	0.0068	0.0068	0.0939	0.0111	0.0473	0.016	0.0147	0.0247	0.0023	0.0396	0.0407	0.1109	0.0027	0.0485	0.1068	0.0152	0.0171	0.003	0.0013	0.0178	0.0126	0.1688	0.0261	0.0962	0.0624	0.0017
5	rs11744184	27449824	0.91	0.0827439743829911	1.06	0.0516972356607989	0.100662321847759	0.267758661016164	0.0068	0.0069	0.0938	0.0111	0.0474	0.016	0.0147	0.0247	0.0023	0.0397	0.0407	0.1109	0.0028	0.0485	0.1067	0.0151	0.0171	0.003	0.0014	0.0178	0.0126	0.1687	0.0261	0.0962	0.0624	0.0017
5	rs74651455	27465455	0.91	0.0827439743829911	1.06	0.0516972356607989	0.110216054303127	0.292088675716606	0.007	0.0069	0.0937	0.0111	0.0474	0.0159	0.0147	0.0246	0.0023	0.0396	0.0408	0.1105	0.003	0.0486	0.1068	0.0152	0.017	0.0032	0.0014	0.0177	0.0125	0.1683	0.0262	0.0962	0.0622	0.0018
5	rs62354187	27489430	0.91	0.0827439743829911	1.06	0.0516972356607989	0.0683891792337761	0.238319010462656	0.0078	0.0069	0.0936	0.0112	0.0471	0.0156	0.0146	0.0241	0.0024	0.0396	0.0406	0.1093	0.0036	0.0491	0.1069	0.0157	0.0169	0.004	0.0015	0.0174	0.0122	0.167	0.0269	0.0965	0.0619	0.0022
5	rs10942255	27501474	0.91	0.0827439743829911	1.05	0.0620520515513756	0.0573380274017898	0.223744197961251	0.0079	0.007	0.0935	0.0112	0.0471	0.0156	0.0146	0.024	0.0025	0.0396	0.0407	0.1092	0.0037	0.0492	0.1069	0.0157	0.0169	0.0041	0.0015	0.0173	0.0122	0.1668	0.027	0.0966	0.0619	0.0022
5	rs76032246	27526656	0.91	0.0827439743829911	1.06	0.0516972356607989	0.0579698276050956	0.236881354710373	0.0079	0.007	0.0935	0.0112	0.0472	0.0153	0.0146	0.0241	0.0025	0.0396	0.0407	0.1092	0.0037	0.0494	0.107	0.0158	0.0169	0.0042	0.0015	0.0174	0.0122	0.1668	0.027	0.0966	0.0619	0.0022
5	rs115600263	27533049	0.91	0.0827439743829911	1.06	0.0516972356607989	0.065206665427184	0.264549066928429	0.008	0.0069	0.0934	0.0109	0.0474	0.0147	0.0146	0.0241	0.0024	0.0395	0.0408	0.1091	0.0037	0.0497	0.1071	0.0158	0.0169	0.0042	0.0015	0.0174	0.0121	0.1668	0.027	0.0967	0.062	0.0022
5	rs77624479	27534705	0.91	0.0827439743829911	1.06	0.0516972356607989	0.0655400988847748	0.25307279466191	0.008	0.0069	0.0934	0.0109	0.0474	0.0147	0.0146	0.0241	0.0024	0.0395	0.0407	0.1091	0.0037	0.0497	0.1071	0.0158	0.0169	0.0042	0.0015	0.0174	0.0121	0.1668	0.027	0.0967	0.062	0.0022
5	rs7732105	27535665	0.91	0.0827439743829911	1.06	0.0516972356607989	0.0633254381859054	0.246779211477227	0.008	0.0069	0.0934	0.011	0.0474	0.0147	0.0146	0.0241	0.0024	0.0395	0.0406	0.1092	0.0037	0.0497	0.1073	0.0156	0.0169	0.0042	0.0015	0.0174	0.0121	0.1668	0.027	0.0967	0.0621	0.0022
5	rs12055345	27583046	0.91	0.0827439743829911	1.07	0.0427611820736564	0.0691189610607002	0.262263898494917	0.0081	0.0069	0.0934	0.0109	0.0478	0.0146	0.0147	0.0245	0.0023	0.0391	0.0404	0.1087	0.0037	0.0498	0.1085	0.0156	0.0165	0.0043	0.0015	0.0175	0.0118	0.1666	0.0269	0.0969	0.062	0.0021
5	rs10520936	27583734	0.91	0.0827439743829911	1.1	0.0231193192345528	0.0715465664527983	0.2887917581057	0.0081	0.0069	0.0934	0.0109	0.0478	0.0146	0.0147	0.0245	0.0023	0.0391	0.0404	0.1088	0.0037	0.0498	0.1086	0.0156	0.0165	0.0043	0.0015	0.0175	0.0118	0.1666	0.0269	0.0969	0.062	0.0021
5	rs73745772	27591013	0.91	0.0827439743829911	1.1	0.0231193192345528	0.0824218515698521	0.301332348883514	0.0083	0.0066	0.0949	0.0106	0.0479	0.0136	0.0141	0.024	0.0023	0.0386	0.0409	0.1099	0.0042	0.0504	0.1086	0.0159	0.016	0.0044	0.0015	0.018	0.0114	0.1643	0.0272	0.0976	0.0616	0.0021
5	rs56263042	27601644	0.91	0.0827439743829911	1.1	0.0231193192345528	0.0862845362431465	0.299191496639808	0.0084	0.0066	0.0949	0.0106	0.0479	0.0136	0.014	0.024	0.0023	0.0385	0.041	0.1099	0.0042	0.0504	0.1086	0.0159	0.016	0.0044	0.0015	0.018	0.0114	0.1642	0.0272	0.0976	0.0616	0.0021
5	rs114210386	27612452	0.91	0.0827439743829911	1.09	0.0286025630236612	0.0914730833619782	0.308501458121557	0.0084	0.0066	0.095	0.0106	0.0478	0.0136	0.014	0.0238	0.0023	0.0384	0.041	0.11	0.0042	0.0505	0.1086	0.0159	0.016	0.0044	0.0015	0.0181	0.0114	0.1643	0.0272	0.0977	0.0616	0.0021
5	rs79868652	27623268	0.91	0.0827439743829911	1.09	0.0286025630236612	0.0836355108507981	0.362553297578656	0.0084	0.0066	0.0953	0.0106	0.0481	0.0136	0.014	0.0238	0.0023	0.0383	0.041	0.1101	0.0042	0.0505	0.1085	0.0159	0.016	0.0044	0.0015	0.0172	0.0114	0.1643	0.0273	0.0977	0.0617	0.0021
5	rs35327821	27658454	0.91	0.0827439743829911	1.09	0.0286025630236612	0.0964260145097491	0.364565652655966	0.0089	0.0066	0.0978	0.0105	0.0477	0.0135	0.0138	0.0231	0.0024	0.0374	0.042	0.1117	0.0042	0.0498	0.1067	0.0162	0.0161	0.0044	0.0015	0.0173	0.012	0.1632	0.0274	0.0967	0.0616	0.0023
5	rs7448332	27662410	0.91	0.0827439743829911	1.07	0.0427611820736564	0.0959735051881088	0.370748045815645	0.0089	0.0066	0.0977	0.0104	0.0476	0.0134	0.0138	0.0231	0.0025	0.0373	0.042	0.1114	0.0043	0.0499	0.1067	0.0162	0.0161	0.0045	0.0016	0.0173	0.012	0.1631	0.0274	0.0967	0.0617	0.0023
5	rs112264585	27670495	0.9	0.0995502148251544	1.07	0.0427611820736564	0.0972844050465592	0.365321099287095	0.009	0.0066	0.0977	0.0104	0.0476	0.0134	0.0138	0.0231	0.0025	0.0372	0.0419	0.1111	0.0043	0.0501	0.1066	0.0162	0.0161	0.0045	0.0017	0.0173	0.012	0.1628	0.0275	0.097	0.0617	0.0024
5	rs13189866	27671325	0.9	0.0995502148251544	1.07	0.0427611820736564	0.095397244288798	0.352913350053384	0.009	0.0066	0.0977	0.0104	0.0476	0.0134	0.0138	0.0231	0.0025	0.0372	0.0419	0.1111	0.0043	0.0501	0.1066	0.0162	0.0161	0.0045	0.0017	0.0173	0.012	0.1628	0.0275	0.097	0.0617	0.0024
5	rs6859290	27684515	0.9	0.0995502148251544	1.07	0.0427611820736564	0.128592377236108	0.27121082374264	0.0098	0.0069	0.0977	0.0105	0.0481	0.0135	0.0141	0.0226	0.0029	0.0359	0.0426	0.1118	0.0045	0.0508	0.1055	0.0165	0.0175	0.0045	0.0018	0.0181	0.0122	0.1595	0.0279	0.0966	0.0605	0.0025
5	rs72740743	27689330	0.9	0.0995502148251544	1.07	0.0427611820736564	0.156777274872119	0.283049649841416	0.01	0.007	0.098	0.0105	0.0481	0.0136	0.0141	0.0225	0.003	0.0355	0.0428	0.1115	0.0046	0.0507	0.1056	0.0166	0.0176	0.0043	0.0018	0.0183	0.0122	0.1589	0.0281	0.0968	0.0598	0.0024
5	rs77046769	27691682	0.9	0.0995502148251544	1.07	0.0427611820736564	0.158338870499603	0.288439191833232	0.0101	0.007	0.0982	0.0105	0.048	0.0136	0.0142	0.0225	0.0031	0.0352	0.043	0.1115	0.0047	0.0509	0.1056	0.0166	0.0176	0.0043	0.0018	0.0184	0.0122	0.1586	0.028	0.097	0.0594	0.0024
5	rs72740747	27692104	0.9	0.0995502148251544	1.07	0.0427611820736564	0.16138609296367	0.288556699369835	0.0101	0.007	0.0982	0.0105	0.048	0.0136	0.0142	0.0225	0.0031	0.0352	0.043	0.1115	0.0047	0.0509	0.1056	0.0166	0.0176	0.0043	0.0018	0.0184	0.0122	0.1586	0.028	0.097	0.0594	0.0024
5	rs4643972	27700007	0.9	0.0995502148251544	1.07	0.0427611820736564	0.171623503469781	0.251044388737988	0.0104	0.0071	0.0985	0.0105	0.0479	0.0138	0.0143	0.0225	0.0032	0.0347	0.0435	0.1111	0.0048	0.0514	0.1058	0.0167	0.0178	0.0041	0.0018	0.0187	0.0121	0.1577	0.0282	0.0971	0.0586	0.0024
5	rs76787344	27707936	0.9	0.0995502148251544	1.07	0.0427611820736564	0.168146664303596	0.233904407046799	0.0105	0.0071	0.0991	0.0106	0.048	0.014	0.0143	0.022	0.0032	0.0346	0.0434	0.1114	0.0048	0.0515	0.1057	0.0168	0.0178	0.004	0.0018	0.0186	0.012	0.1569	0.0284	0.0972	0.0582	0.0024
5	rs12651876	27714105	0.9	0.0995502148251544	1.07	0.0427611820736564	0.158338870499603	0.248796669956362	0.0105	0.0071	0.0994	0.0107	0.048	0.014	0.0144	0.0218	0.0033	0.0346	0.0434	0.1115	0.0048	0.0515	0.1057	0.0168	0.0179	0.004	0.0018	0.0185	0.012	0.1567	0.0284	0.0973	0.058	0.0024
5	rs77216071	27720102	0.9	0.0995502148251544	1.07	0.0427611820736564	0.164363025630071	0.267414200360068	0.0105	0.0071	0.0995	0.0107	0.048	0.014	0.0144	0.0218	0.0033	0.0344	0.0434	0.1115	0.0048	0.0515	0.1058	0.0168	0.0179	0.004	0.0018	0.0185	0.0121	0.1567	0.0284	0.0974	0.058	0.0024
5	rs75432332	27724726	0.9	0.0995502148251544	1.05	0.0620520515513756	0.202261377339727	0.298241482058562	0.0105	0.0071	0.1006	0.0107	0.0479	0.0146	0.0143	0.021	0.0036	0.0348	0.0431	0.1109	0.0048	0.0509	0.1073	0.0164	0.0181	0.0037	0.0019	0.0183	0.0116	0.1553	0.0287	0.0987	0.0572	0.0024
5	rs6862282	27736375	0.9	0.0995502148251544	1.05	0.0620520515513756	0.209830925788348	0.30323917236499	0.0105	0.0071	0.1008	0.0108	0.0479	0.0148	0.0143	0.021	0.0036	0.0348	0.0431	0.1107	0.005	0.0508	0.1075	0.0164	0.0183	0.0037	0.0019	0.0183	0.0116	0.1551	0.0286	0.0988	0.057	0.0024
5	rs115001913	27742918	0.9	0.0995502148251544	1.05	0.0620520515513756	0.21731250647228	0.313670147471775	0.0106	0.0071	0.1008	0.0108	0.048	0.0148	0.0144	0.0209	0.0036	0.0347	0.0431	0.1106	0.005	0.0508	0.1076	0.0164	0.0183	0.0037	0.0019	0.0182	0.0116	0.155	0.0286	0.0988	0.0569	0.0024
5	rs35494706	27751672	0.9	0.0995502148251544	1.05	0.0620520515513756	0.211516517090161	0.309341129294488	0.0107	0.0071	0.1007	0.0107	0.0482	0.0148	0.0144	0.021	0.0036	0.0347	0.043	0.1103	0.005	0.0508	0.1079	0.0163	0.0183	0.0037	0.002	0.0182	0.0116	0.155	0.0285	0.099	0.0569	0.0024
5	rs77646390	27763102	0.9	0.0995502148251544	1.05	0.0620520515513756	0.268670277711227	0.408832782267293	0.0105	0.007	0.1005	0.0107	0.0484	0.015	0.0144	0.021	0.0036	0.0345	0.0425	0.1104	0.0049	0.0506	0.1084	0.0162	0.0186	0.0034	0.002	0.0181	0.0117	0.1545	0.0285	0.0994	0.0573	0.0023
5	rs7713183	27764799	0.9	0.0995502148251544	1.05	0.0620520515513756	0.25661060943555	0.406106348830128	0.0103	0.007	0.1005	0.0107	0.0485	0.015	0.0144	0.021	0.0036	0.0345	0.0424	0.1104	0.0049	0.0506	0.1085	0.0162	0.0186	0.0034	0.002	0.0181	0.0117	0.1544	0.0287	0.0994	0.0574	0.0023
5	rs11950935	27771543	0.9	0.0995502148251544	1.05	0.0620520515513756	0.23925890947826	0.356785456462011	0.0101	0.007	0.1004	0.0107	0.0487	0.0151	0.0145	0.021	0.0036	0.0345	0.042	0.1104	0.0048	0.0504	0.109	0.0162	0.0187	0.0032	0.0019	0.0181	0.0118	0.154	0.0287	0.0998	0.0575	0.0023
5	rs4449544	27775960	0.9	0.0995502148251544	1.05	0.0620520515513756	0.231107992022345	0.364565652655966	0.0102	0.007	0.1002	0.0107	0.0485	0.0152	0.0146	0.0212	0.0036	0.0344	0.0419	0.1105	0.0048	0.0504	0.109	0.0162	0.0188	0.0032	0.002	0.018	0.0118	0.1539	0.0287	0.0998	0.0575	0.0023
5	rs12153171	27788345	0.9	0.0995502148251544	1.05	0.0620520515513756	0.266426162820565	0.449112104246552	0.0101	0.0069	0.1005	0.0108	0.0484	0.0151	0.0148	0.0211	0.0036	0.0342	0.0419	0.1102	0.0048	0.0503	0.1096	0.0163	0.0189	0.0031	0.002	0.018	0.0117	0.1543	0.0286	0.0996	0.0572	0.0023
5	rs117820977	27792745	0.9	0.0995502148251544	1.05	0.0620520515513756	0.299789352152272	0.489281274638219	0.0102	0.0069	0.1006	0.0108	0.0485	0.015	0.0149	0.0211	0.0035	0.0342	0.0419	0.1102	0.0048	0.0499	0.11	0.0162	0.0188	0.003	0.002	0.0179	0.0117	0.1544	0.0287	0.0996	0.0572	0.0022
5	rs4516862	27795509	0.9	0.0995502148251544	1.04	0.0739648219953096	0.302619807801698	0.547072509429064	0.0102	0.0069	0.1006	0.0109	0.0485	0.015	0.015	0.0212	0.0035	0.0342	0.0419	0.1102	0.0048	0.0498	0.1101	0.0161	0.0188	0.003	0.002	0.0178	0.0117	0.1544	0.0288	0.0996	0.0572	0.0022
5	rs62351585	27805785	0.91	0.0827439743829911	1.04	0.0739648219953096	0.384149020403246	0.353412297478689	0.0101	0.0068	0.1009	0.011	0.0482	0.015	0.0149	0.0215	0.0035	0.0345	0.0414	0.11	0.0045	0.0495	0.1107	0.0165	0.0191	0.003	0.002	0.0179	0.0119	0.154	0.0287	0.0992	0.057	0.0023
5	rs78654762	27806251	0.91	0.0827439743829911	1.04	0.0739648219953096	0.32292809409927	0.42214573989048	0.01	0.0068	0.101	0.011	0.0482	0.015	0.0149	0.0218	0.0036	0.0346	0.0411	0.1099	0.0044	0.0492	0.111	0.0166	0.0193	0.0029	0.002	0.0178	0.0121	0.1539	0.0287	0.099	0.057	0.0024
5	rs114367369	27808739	0.91	0.0827439743829911	1.04	0.0739648219953096	0.346076557106791	0.232914789816243	0.0098	0.0069	0.1016	0.0112	0.0483	0.0149	0.0147	0.0234	0.0036	0.0352	0.0392	0.1088	0.0035	0.0479	0.1125	0.0178	0.0203	0.0028	0.002	0.0176	0.0128	0.1528	0.0285	0.0974	0.0575	0.0029
5	rs74626051	27810069	0.9	0.0995502148251544	1.04	0.0739648219953096	0.588057110405617	0.32590994164905	0.0095	0.0069	0.102	0.0114	0.0489	0.0148	0.0147	0.0238	0.0037	0.0356	0.0382	0.1082	0.0031	0.0468	0.1133	0.0183	0.0208	0.0028	0.002	0.0173	0.0132	0.1523	0.0285	0.0966	0.0579	0.0031
5	rs72741294	27812314	0.89	0.118826527661215	1.04	0.0739648219953096	0.416129056928214	0.564944640805452	0.009	0.0073	0.102	0.0117	0.049	0.0149	0.015	0.0241	0.0037	0.0357	0.0384	0.1075	0.0032	0.0464	0.1137	0.0188	0.0212	0.0028	0.002	0.0171	0.0135	0.152	0.0286	0.0959	0.0576	0.0032
5	rs66701688	27812696	0.89	0.118826527661215	1.04	0.0739648219953096	0.432892615857779	0.511347639239443	0.009	0.0073	0.102	0.0117	0.0489	0.0149	0.015	0.0241	0.0038	0.0357	0.0384	0.1075	0.0032	0.0461	0.1138	0.0189	0.0212	0.0029	0.002	0.0171	0.0135	0.152	0.0286	0.0959	0.0575	0.0032
5	rs58083034	27815197	0.89	0.118826527661215	1.04	0.0739648219953096	0.383374333718304	0.427003382343553	0.0089	0.0074	0.1022	0.0118	0.0487	0.015	0.015	0.0243	0.0037	0.0357	0.0385	0.1074	0.0032	0.0461	0.1139	0.0189	0.0213	0.0029	0.002	0.0171	0.0135	0.1518	0.0287	0.0957	0.0573	0.0033
5	rs4373290	27823651	0.89	0.118826527661215	1.04	0.0739648219953096	0.3653441028827	0.347686629949331	0.0088	0.0074	0.1021	0.0119	0.0483	0.0151	0.0151	0.0246	0.0038	0.0357	0.0385	0.1074	0.0032	0.0459	0.1142	0.0195	0.0213	0.0029	0.0021	0.017	0.0136	0.1514	0.0288	0.0954	0.0571	0.0033
5	rs6862995	27824645	0.89	0.118826527661215	1.04	0.0739648219953096	0.362435899512449	0.298597630910334	0.0088	0.0074	0.1021	0.0119	0.0484	0.0151	0.015	0.0247	0.0039	0.0357	0.0385	0.1074	0.0032	0.046	0.1142	0.0195	0.0213	0.0029	0.0021	0.017	0.0136	0.1512	0.0287	0.0953	0.0571	0.0033
5	rs11745185	27827756	0.89	0.118826527661215	1.04	0.0739648219953096	0.39676414725143	0.388956147064586	0.0087	0.0074	0.1021	0.0118	0.0488	0.0149	0.0148	0.0245	0.0039	0.0357	0.0386	0.1076	0.0031	0.0462	0.1143	0.0196	0.0213	0.0033	0.002	0.0168	0.0136	0.151	0.0288	0.0954	0.0568	0.0033
5	rs62351593	27828671	0.89	0.118826527661215	1.04	0.0739648219953096	0.403318985628761	0.22157844819789	0.0087	0.0074	0.1021	0.0118	0.0489	0.0146	0.0148	0.0245	0.004	0.0357	0.0386	0.1077	0.0031	0.0462	0.1143	0.0196	0.0213	0.0034	0.002	0.0168	0.0137	0.1511	0.0289	0.0955	0.0567	0.0033
5	rs75459862	27839640	0.89	0.118826527661215	1.04	0.0739648219953096	0.463137165649922	0.110367133129176	0.0084	0.0077	0.1014	0.0118	0.0501	0.0145	0.0148	0.0249	0.0042	0.0359	0.0386	0.1072	0.003	0.0462	0.1139	0.0198	0.0213	0.0035	0.002	0.0167	0.0136	0.1507	0.0288	0.0958	0.0569	0.0031
5	rs11738085	27844812	0.89	0.118826527661215	1.04	0.0739648219953096	0.536012735254067	0.199471469495925	0.0084	0.0078	0.101	0.0119	0.0503	0.0144	0.0148	0.0251	0.0043	0.0361	0.0386	0.107	0.0029	0.0461	0.1138	0.0199	0.0213	0.0036	0.0021	0.0165	0.0135	0.1504	0.0289	0.0959	0.0568	0.003
5	rs76145452	27847229	0.89	0.118826527661215	1.04	0.0739648219953096	0.545832639992197	0.163994830110435	0.0084	0.0078	0.1008	0.0119	0.0505	0.0144	0.0147	0.0252	0.0043	0.0363	0.0386	0.1068	0.0029	0.0461	0.114	0.0199	0.0212	0.0036	0.0021	0.0163	0.0134	0.1503	0.0289	0.0961	0.0568	0.003
5	rs13179634	27852725	0.89	0.118826527661215	1.04	0.0739648219953096	0.553815283440025	0.153192312773766	0.0084	0.0079	0.1004	0.0119	0.0508	0.0143	0.0147	0.0255	0.0043	0.0367	0.0387	0.1062	0.0029	0.046	0.1136	0.02	0.0212	0.0038	0.0021	0.0163	0.0135	0.1499	0.029	0.0963	0.0571	0.0028
5	rs72742837	27859227	0.89	0.118826527661215	1.04	0.0739648219953096	0.534970255764248	0.130681780387496	0.0084	0.008	0.0999	0.012	0.0515	0.0141	0.0148	0.0258	0.0044	0.0373	0.0385	0.1054	0.0029	0.0462	0.1133	0.0201	0.0211	0.0038	0.0022	0.0164	0.0135	0.1493	0.0289	0.0965	0.0572	0.0029
5	rs62352675	27868361	0.89	0.118826527661215	1.04	0.0739648219953096	0.492498469278205	0.112909624649044	0.0085	0.0081	0.0993	0.0124	0.0517	0.014	0.0148	0.0261	0.0044	0.0376	0.0386	0.1041	0.0032	0.0465	0.113	0.0202	0.0211	0.0039	0.0022	0.0165	0.0135	0.1489	0.0289	0.0964	0.0574	0.0029
5	rs9292229	27875181	0.89	0.118826527661215	1.04	0.0739648219953096	0.485511262528396	0.0962262556519893	0.0086	0.0081	0.0992	0.0124	0.0518	0.014	0.0149	0.0262	0.0044	0.0378	0.0387	0.1038	0.0032	0.0466	0.1129	0.0202	0.0212	0.0039	0.0022	0.0166	0.0135	0.1487	0.0289	0.0964	0.0574	0.0029
5	rs28449513	27893417	0.89	0.118826527661215	1.04	0.0739648219953096	0.426392705647671	0.0951087221176865	0.0085	0.0082	0.0985	0.0124	0.0518	0.0145	0.0154	0.0262	0.0044	0.0383	0.0392	0.103	0.0031	0.0466	0.1116	0.0203	0.0212	0.004	0.0022	0.0165	0.0137	0.1484	0.029	0.0964	0.0581	0.0029
5	rs7711654	27908726	0.89	0.118826527661215	1.04	0.0739648219953096	0.424760794695001	0.0840689375782161	0.0086	0.0083	0.0985	0.0125	0.0518	0.0147	0.0155	0.0264	0.0045	0.0383	0.0393	0.1025	0.0032	0.0466	0.1111	0.0204	0.0214	0.004	0.0022	0.0166	0.0137	0.1483	0.0289	0.0962	0.0581	0.003
5	rs16897186	27920931	0.89	0.118826527661215	1.05	0.0620520515513756	0.427209826416395	0.0712305626715058	0.0087	0.0083	0.0985	0.0124	0.0518	0.0147	0.0155	0.0264	0.0045	0.0383	0.0394	0.1023	0.0032	0.0466	0.111	0.0205	0.0214	0.004	0.0022	0.0167	0.0137	0.1482	0.0289	0.0961	0.0581	0.003
5	rs114104747	27928548	0.89	0.118826527661215	1.05	0.0620520515513756	0.427326621345667	0.0700302302099865	0.0087	0.0083	0.0985	0.0124	0.0518	0.0147	0.0155	0.0264	0.0045	0.0383	0.0394	0.1023	0.0032	0.0466	0.1109	0.0205	0.0214	0.004	0.0022	0.0167	0.0137	0.1482	0.0289	0.0961	0.0581	0.003
5	rs13178299	27933009	0.89	0.118826527661215	1.05	0.0620520515513756	0.419073609813661	0.0709473706679503	0.0087	0.0083	0.0984	0.0124	0.0519	0.0147	0.0155	0.0264	0.0045	0.0384	0.0394	0.1022	0.0032	0.0467	0.1109	0.0205	0.0214	0.004	0.0022	0.0167	0.0137	0.1481	0.0289	0.0963	0.0581	0.0031
5	rs7711678	27933036	0.89	0.118826527661215	1.05	0.0620520515513756	0.416186693736849	0.0715142217941962	0.0087	0.0083	0.0983	0.0124	0.0519	0.0147	0.0155	0.0264	0.0045	0.0384	0.0394	0.1022	0.0032	0.0467	0.1109	0.0205	0.0214	0.004	0.0022	0.0167	0.0137	0.1481	0.0289	0.0964	0.0581	0.0031
5	rs10520937	27947751	0.89	0.118826527661215	1.05	0.0620520515513756	0.402015028089666	0.113506049421752	0.0087	0.0083	0.0984	0.0125	0.0517	0.0148	0.0155	0.0265	0.0045	0.0383	0.0395	0.1025	0.0032	0.0467	0.1109	0.0205	0.0214	0.004	0.0022	0.0167	0.0138	0.1473	0.0288	0.0967	0.058	0.0031
5	rs30816	27948611	0.89	0.118826527661215	1.05	0.0620520515513756	0.372230624605145	0.0686289413063837	0.0089	0.0085	0.0973	0.0129	0.0514	0.015	0.0156	0.0268	0.0045	0.0385	0.0402	0.1031	0.0032	0.0469	0.1104	0.0206	0.0216	0.0038	0.0021	0.0167	0.0139	0.1459	0.0294	0.0961	0.0581	0.0031
5	rs645701	27953305	0.89	0.118826527661215	1.05	0.0620520515513756	0.292246480046562	0.0753165075465166	0.0088	0.0086	0.0969	0.0132	0.0513	0.0153	0.0158	0.0271	0.0045	0.0385	0.0407	0.1038	0.0031	0.0473	0.1108	0.0206	0.0211	0.0037	0.002	0.0167	0.0137	0.1444	0.0296	0.0954	0.0581	0.0031
5	rs7701285	27961151	0.89	0.118826527661215	1.05	0.0620520515513756	0.314282059986993	0.0938378485077095	0.0088	0.0086	0.0967	0.0135	0.0513	0.0154	0.0158	0.027	0.0044	0.0385	0.041	0.1041	0.0031	0.0476	0.1108	0.0205	0.0212	0.0036	0.0019	0.0167	0.0138	0.1432	0.0297	0.0952	0.0584	0.003
5	rs62354268	27964094	0.89	0.118826527661215	1.05	0.0620520515513756	0.340016289313266	0.133027529911628	0.0088	0.0086	0.0965	0.0137	0.0513	0.0155	0.0159	0.0271	0.0044	0.0385	0.0411	0.1042	0.0031	0.0476	0.1109	0.0205	0.0216	0.0036	0.0019	0.0167	0.0139	0.1431	0.0297	0.0944	0.0585	0.003
5	rs73075171	27967828	0.9	0.0995502148251544	1.05	0.0620520515513756	0.325210449658252	0.0620687150534246	0.0087	0.0086	0.0962	0.0138	0.0509	0.0156	0.0159	0.0275	0.0043	0.0388	0.0411	0.1042	0.0029	0.0485	0.111	0.0202	0.0217	0.0036	0.0018	0.0167	0.014	0.1424	0.0302	0.0946	0.0577	0.0029
5	rs17589019	27972763	0.93	0.0557421353933153	1.05	0.0620520515513756	0.255403339925957	0.138958796567564	0.0081	0.0086	0.0917	0.0132	0.0477	0.0155	0.0156	0.0311	0.0038	0.0404	0.0436	0.1059	0.003	0.0499	0.1121	0.018	0.0227	0.0034	0.0014	0.0156	0.0144	0.1382	0.0326	0.0976	0.0578	0.0021
5	rs73749911	27974491	0.93	0.0557421353933153	1.04	0.0739648219953096	0.299546007953607	0.147608008188016	0.008	0.0085	0.0912	0.0133	0.0469	0.0155	0.0155	0.0317	0.0037	0.0407	0.0436	0.1063	0.003	0.0499	0.1124	0.0177	0.023	0.0033	0.0013	0.0155	0.0144	0.1377	0.0331	0.0981	0.0575	0.002
5	rs72744462	27975288	0.93	0.0557421353933153	1.05	0.0620520515513756	0.332673280098557	0.208624311328845	0.0079	0.0085	0.0911	0.0133	0.0466	0.0156	0.0155	0.0318	0.0036	0.0409	0.0436	0.1064	0.003	0.0499	0.1122	0.0176	0.023	0.0033	0.0013	0.0155	0.0144	0.1377	0.0332	0.0982	0.0575	0.002
5	rs34662618	27976010	0.93	0.0557421353933153	1.04	0.0739648219953096	0.25647631499055	0.0992853330339098	0.0079	0.0085	0.091	0.0134	0.0464	0.0156	0.0155	0.0319	0.0036	0.0407	0.0436	0.1066	0.003	0.05	0.1121	0.0175	0.0231	0.0032	0.0012	0.0155	0.0144	0.1378	0.0334	0.0983	0.0575	0.002
5	rs10060887	27977710	0.93	0.0557421353933153	1.05	0.0620520515513756	0.236724400192417	0.108768377832217	0.0078	0.0084	0.0917	0.0134	0.0463	0.0157	0.0154	0.032	0.0034	0.0406	0.0433	0.1072	0.0029	0.0501	0.1121	0.0174	0.0232	0.0032	0.0012	0.0155	0.0142	0.1383	0.0337	0.0981	0.0572	0.0019
5	rs76498522	27979900	0.93	0.0557421353933153	1.05	0.0620520515513756	0.270003227415269	0.237212873459777	0.0075	0.0081	0.0919	0.0132	0.046	0.0155	0.0151	0.032	0.0031	0.0403	0.0429	0.1088	0.0027	0.0501	0.1129	0.0169	0.023	0.003	0.001	0.0156	0.0142	0.1388	0.0345	0.0984	0.0566	0.0017
5	rs17595838	27986758	0.92	0.0682081798453755	1.05	0.0620520515513756	0.256163110401529	0.44924538265958	0.0071	0.0078	0.0922	0.0131	0.0457	0.0153	0.0147	0.032	0.0027	0.0397	0.0427	0.1105	0.0025	0.05	0.1139	0.0164	0.0229	0.0028	7e-04	0.0157	0.0141	0.1394	0.0357	0.0987	0.0561	0.0016
5	rs373087	27988819	0.92	0.0682081798453755	1.05	0.0620520515513756	0.245245262277431	0.490780977802195	0.0071	0.0078	0.0922	0.0131	0.0457	0.0153	0.0147	0.032	0.0027	0.0397	0.0427	0.1106	0.0025	0.05	0.1139	0.0164	0.0229	0.0028	7e-04	0.0157	0.0141	0.1394	0.0357	0.0987	0.0561	0.0015
5	rs4612077	28008174	0.92	0.0682081798453755	1.05	0.0620520515513756	0.196118533149896	0.458332725394307	0.0071	0.0075	0.0922	0.0131	0.0453	0.0153	0.0147	0.032	0.0027	0.0396	0.0427	0.1109	0.0024	0.0499	0.1144	0.0164	0.0229	0.0028	7e-04	0.0157	0.0142	0.1396	0.0357	0.0986	0.0561	0.0015
5	rs35362222	28012804	0.92	0.0682081798453755	1.04	0.0739648219953096	0.193967172032673	0.456725596455554	0.0071	0.0075	0.0922	0.0131	0.0453	0.0153	0.0147	0.032	0.0027	0.0396	0.0427	0.1109	0.0024	0.0499	0.1144	0.0164	0.0229	0.0028	7e-04	0.0157	0.0142	0.1396	0.0357	0.0986	0.0561	0.0015
5	rs10050674	28020408	0.92	0.0682081798453755	1.04	0.0739648219953096	0.192324418804413	0.395508401479869	0.007	0.0074	0.0923	0.0132	0.0452	0.0152	0.0147	0.032	0.0027	0.0396	0.0427	0.1112	0.0024	0.0499	0.1146	0.0164	0.023	0.0027	7e-04	0.0158	0.0141	0.1395	0.0358	0.0986	0.0561	0.0015
5	rs74692978	28034258	0.92	0.0682081798453755	1.04	0.0739648219953096	0.186394219633862	0.389597183044396	0.007	0.0074	0.0925	0.0132	0.0453	0.0152	0.0147	0.0319	0.0027	0.0394	0.0427	0.1112	0.0024	0.0498	0.115	0.0164	0.0229	0.0027	7e-04	0.0158	0.014	0.1397	0.0358	0.0985	0.056	0.0015
5	rs16897329	28034649	0.92	0.0682081798453755	1.04	0.0739648219953096	0.185870578830573	0.400668508683093	0.007	0.0074	0.0925	0.0132	0.0453	0.0152	0.0147	0.0319	0.0027	0.0394	0.0427	0.1112	0.0024	0.0498	0.115	0.0164	0.0229	0.0027	7e-04	0.0158	0.014	0.1397	0.0358	0.0985	0.056	0.0015
5	rs72746218	28046455	0.92	0.0682081798453755	1.04	0.0739648219953096	0.176734898666424	0.363559080227462	0.0069	0.0074	0.0928	0.0133	0.0454	0.0151	0.0147	0.0318	0.0026	0.0393	0.0424	0.1112	0.0026	0.0498	0.1151	0.0164	0.0229	0.0026	7e-04	0.0157	0.014	0.1397	0.0359	0.0987	0.0559	0.0015
5	rs115304363	28052691	0.92	0.0682081798453755	1.04	0.0739648219953096	0.178774587811928	0.367337785812469	0.0069	0.0074	0.0927	0.0133	0.0456	0.0151	0.0147	0.0317	0.0026	0.0392	0.0424	0.1113	0.0026	0.0497	0.1151	0.0164	0.0229	0.0026	7e-04	0.0157	0.0139	0.1397	0.0358	0.0987	0.0559	0.0015
5	rs62351483	28065526	0.92	0.0682081798453755	1.04	0.0739648219953096	0.175033464126504	0.320197003853536	0.0069	0.0074	0.0929	0.0133	0.0457	0.0151	0.0147	0.0317	0.0026	0.0392	0.0423	0.1114	0.0026	0.0497	0.1152	0.0164	0.0228	0.0026	7e-04	0.0157	0.0139	0.1397	0.0358	0.0988	0.0559	0.0015
5	rs34116409	28082599	0.92	0.0682081798453755	1.04	0.0739648219953096	0.166178498918604	0.327495345769957	0.0069	0.0073	0.0932	0.0134	0.0458	0.0151	0.0146	0.0316	0.0025	0.039	0.042	0.1114	0.0028	0.0497	0.1152	0.0164	0.0228	0.0025	6e-04	0.0157	0.0138	0.1397	0.0359	0.099	0.0559	0.0015
5	rs80104465	28099651	0.92	0.0682081798453755	1.04	0.0739648219953096	0.135931871766278	0.346321435366202	0.0067	0.0072	0.0956	0.0137	0.0457	0.015	0.0146	0.0317	0.0021	0.0389	0.0411	0.1117	0.0024	0.0491	0.1153	0.016	0.0219	0.002	4e-04	0.0153	0.0135	0.1395	0.0361	0.1019	0.0562	0.001
5	rs78439249	28099919	0.92	0.0682081798453755	1.04	0.0739648219953096	0.136087392827292	0.356160107168408	0.0067	0.0072	0.0956	0.0137	0.0457	0.015	0.0146	0.0317	0.0021	0.0389	0.0411	0.1117	0.0024	0.0491	0.1153	0.016	0.0219	0.002	4e-04	0.0153	0.0135	0.1395	0.0361	0.1019	0.0562	0.001
5	rs77984157	28102183	0.92	0.0682081798453755	1.04	0.0739648219953096	0.131712144834719	0.364565652655966	0.0066	0.0072	0.0957	0.0137	0.0457	0.015	0.0146	0.0316	0.0021	0.0389	0.041	0.1119	0.0024	0.0491	0.1153	0.016	0.0219	0.0019	4e-04	0.0154	0.0135	0.1395	0.036	0.1019	0.0562	0.001
5	rs55784223	28108540	0.92	0.0682081798453755	1.04	0.0739648219953096	0.125547412114533	0.298241482058562	0.0066	0.0071	0.0957	0.0137	0.0457	0.0151	0.0146	0.0316	0.0021	0.0391	0.041	0.1119	0.0024	0.049	0.115	0.016	0.022	0.0019	4e-04	0.0154	0.0135	0.1395	0.0361	0.102	0.0562	0.001
5	rs1494615	28113524	0.92	0.0682081798453755	1.04	0.0739648219953096	0.12486691409581	0.342358777954181	0.0066	0.0071	0.0957	0.0137	0.0459	0.0151	0.0146	0.0314	0.0021	0.039	0.0409	0.1119	0.0024	0.049	0.115	0.016	0.0221	0.0019	4e-04	0.0155	0.0135	0.1397	0.0361	0.102	0.0561	0.001
5	rs72746247	28117605	0.92	0.0682081798453755	1.04	0.0739648219953096	0.104959945343049	0.340382396347649	0.0061	0.0072	0.0953	0.0136	0.0462	0.015	0.0144	0.0306	0.002	0.0389	0.0408	0.1126	0.0024	0.0489	0.1153	0.0159	0.022	0.0019	4e-04	0.0159	0.0135	0.1409	0.0362	0.1017	0.0557	0.001
5	rs113704809	28121755	0.92	0.0682081798453755	1.04	0.0739648219953096	0.102299995600051	0.305747340710229	0.0061	0.0072	0.0953	0.0136	0.0463	0.015	0.0144	0.0305	0.002	0.0389	0.0408	0.1127	0.0024	0.0489	0.1153	0.0159	0.0219	0.0019	4e-04	0.0159	0.0135	0.141	0.0362	0.1017	0.0557	0.001
5	rs72746256	28129490	0.92	0.0682081798453755	1.04	0.0739648219953096	0.101258290893605	0.300142419931061	0.0061	0.0072	0.0953	0.0136	0.0463	0.015	0.0144	0.0305	0.002	0.0389	0.0408	0.1127	0.0024	0.0489	0.1153	0.0159	0.0219	0.0019	4e-04	0.0159	0.0135	0.141	0.0362	0.1017	0.0557	0.001
5	rs112607086	28129953	0.92	0.0682081798453755	1.04	0.0739648219953096	0.10136216203188	0.298953907724961	0.0061	0.0072	0.0953	0.0136	0.0463	0.015	0.0144	0.0305	0.002	0.0389	0.0408	0.1127	0.0024	0.0489	0.1153	0.0159	0.0219	0.0019	4e-04	0.0159	0.0135	0.141	0.0362	0.1017	0.0557	0.001
5	rs4383732	28135897	0.92	0.0682081798453755	1.03	0.0875760293110768	0.0977915726035868	0.298597630910334	0.006	0.0072	0.095	0.0136	0.0464	0.0149	0.0144	0.0305	0.002	0.0392	0.0407	0.1126	0.0024	0.0489	0.1154	0.0159	0.0219	0.0019	4e-04	0.016	0.0135	0.1413	0.0363	0.1016	0.0558	0.001
5	rs4610471	28153828	0.92	0.0682081798453755	1.03	0.0875760293110768	0.0974870735773749	0.31186421620162	0.0059	0.0072	0.095	0.0136	0.0465	0.0146	0.0141	0.0304	0.002	0.039	0.0406	0.1126	0.0023	0.0489	0.1156	0.0156	0.0217	0.0018	4e-04	0.0163	0.0136	0.142	0.0367	0.1017	0.0555	0.001
5	rs71580670	28172118	0.92	0.0682081798453755	1.03	0.0875760293110768	0.108500517446727	0.337300945220623	0.0059	0.0071	0.0951	0.0136	0.0466	0.0143	0.0143	0.0304	0.0019	0.039	0.0405	0.1126	0.0023	0.0488	0.1156	0.0154	0.0219	0.0018	4e-04	0.0163	0.0135	0.1421	0.0368	0.1017	0.0555	0.001
5	rs79752499	28177074	0.92	0.0682081798453755	1.03	0.0875760293110768	0.133365826533913	0.384093878862328	0.0059	0.0071	0.0953	0.0136	0.0467	0.0139	0.0144	0.0305	0.0019	0.0391	0.0403	0.1126	0.0023	0.0488	0.1155	0.0152	0.022	0.0018	4e-04	0.0163	0.0135	0.1422	0.0368	0.1017	0.0555	0.001
5	rs80221144	28178152	0.92	0.0682081798453755	1.03	0.0875760293110768	0.139788729378445	0.379503284695167	0.0059	0.0071	0.0953	0.0136	0.0466	0.0138	0.0144	0.0305	0.0019	0.0391	0.0403	0.1127	0.0023	0.0488	0.1155	0.0152	0.0221	0.0018	4e-04	0.0163	0.0135	0.1422	0.0368	0.1017	0.0555	0.001
5	rs56974847	28196002	0.93	0.0557421353933153	1.03	0.0875760293110768	0.132751900938607	0.389340733504436	0.0056	0.0066	0.0967	0.013	0.0467	0.013	0.0137	0.0298	0.0017	0.0388	0.0395	0.1141	0.0023	0.0491	0.115	0.0139	0.0222	0.0017	6e-04	0.0162	0.0134	0.1443	0.0379	0.1034	0.0543	0.0012
5	rs4291025	28215396	0.93	0.0557421353933153	1.03	0.0875760293110768	0.141948775962552	0.353412297478689	0.0056	0.0066	0.097	0.0132	0.0467	0.0128	0.0134	0.0299	0.0017	0.0391	0.0393	0.114	0.0023	0.0491	0.1154	0.0132	0.0222	0.0017	6e-04	0.0163	0.0132	0.1446	0.0379	0.1039	0.0541	0.0012
5	rs2455192	28228448	0.93	0.0557421353933153	1.03	0.0875760293110768	0.102038945641638	0.294923616028765	0.0055	0.0065	0.0973	0.013	0.0468	0.0127	0.0133	0.0297	0.0017	0.0391	0.0391	0.114	0.0023	0.049	0.1154	0.0131	0.022	0.0022	6e-04	0.0167	0.0133	0.1447	0.0379	0.1039	0.0539	0.0012
5	rs10073643	28242601	0.93	0.0557421353933153	1.03	0.0875760293110768	0.0989643394702768	0.2738667369774	0.0055	0.0065	0.0973	0.013	0.0468	0.0127	0.0135	0.0296	0.0017	0.0391	0.039	0.1141	0.0023	0.049	0.1151	0.0131	0.0221	0.0022	6e-04	0.0167	0.0133	0.1447	0.0379	0.104	0.0538	0.0012
5	rs17533041	28243641	0.93	0.0557421353933153	1.03	0.0875760293110768	0.0957477519319744	0.275834932290775	0.0055	0.0065	0.0968	0.013	0.0468	0.0128	0.0136	0.0296	0.0017	0.0391	0.0391	0.1141	0.0023	0.049	0.1151	0.0131	0.0222	0.0022	6e-04	0.0167	0.0133	0.1447	0.0379	0.1041	0.0539	0.0012
5	rs72748398	28250832	0.93	0.0557421353933153	1.03	0.0875760293110768	0.0975885070796186	0.276878674942021	0.0055	0.0065	0.0968	0.013	0.0469	0.0128	0.0136	0.0295	0.0017	0.0392	0.039	0.1141	0.0023	0.0491	0.1151	0.0131	0.0222	0.0022	6e-04	0.0167	0.0133	0.1447	0.0379	0.1042	0.0539	0.0012
5	rs116489503	28259043	0.93	0.0557421353933153	1.03	0.0875760293110768	0.0983003948694785	0.311503401974444	0.0055	0.0064	0.0968	0.013	0.047	0.0128	0.0136	0.0294	0.0017	0.0392	0.039	0.1141	0.0023	0.0492	0.1153	0.0131	0.0222	0.0022	6e-04	0.0166	0.0133	0.1448	0.0379	0.1042	0.0538	0.0012
5	rs1501682	28263587	0.93	0.0557421353933153	1.03	0.0875760293110768	0.0988620119051129	0.283633965185847	0.0055	0.0063	0.0968	0.0129	0.047	0.0128	0.0136	0.0293	0.0017	0.0393	0.039	0.114	0.0022	0.0493	0.1153	0.0132	0.0222	0.0022	6e-04	0.0166	0.0133	0.1448	0.0378	0.1043	0.0538	0.0012
5	rs13188747	28269362	0.93	0.0557421353933153	1.03	0.0875760293110768	0.0985299050406971	0.28001716471745	0.0055	0.0063	0.0968	0.0129	0.0471	0.0128	0.0136	0.0293	0.0017	0.0393	0.039	0.114	0.0022	0.0493	0.1154	0.0132	0.0222	0.0022	6e-04	0.0166	0.0132	0.1448	0.0378	0.1043	0.0538	0.0012
5	rs116017938	28279633	0.93	0.0557421353933153	1.03	0.0875760293110768	0.100352253571132	0.316928604656389	0.0055	0.0063	0.097	0.0129	0.0471	0.0128	0.0136	0.0291	0.0017	0.0393	0.039	0.1141	0.0022	0.0492	0.1155	0.0132	0.0222	0.0022	6e-04	0.0166	0.0132	0.1449	0.0378	0.1044	0.0537	0.0011
5	rs931739	28282431	0.93	0.0557421353933153	1.03	0.0875760293110768	0.0667457370300664	0.326519445512793	0.0055	0.0062	0.0974	0.0128	0.0472	0.0128	0.0134	0.0288	0.0017	0.0393	0.0391	0.115	0.0021	0.0491	0.1157	0.0131	0.0213	0.0022	6e-04	0.0165	0.0131	0.1451	0.0376	0.1046	0.0534	0.0011
5	rs114465869	28283373	0.93	0.0557421353933153	1.03	0.0875760293110768	0.0724657693892172	0.352165307470376	0.0055	0.0062	0.0975	0.0128	0.0472	0.0128	0.0134	0.0287	0.0017	0.0393	0.039	0.115	0.0021	0.0492	0.1157	0.0131	0.0213	0.0022	6e-04	0.0164	0.0131	0.1451	0.0376	0.1046	0.0534	0.0011
5	rs1393097	28286502	0.93	0.0557421353933153	1.03	0.0875760293110768	0.0719843262283667	0.34805922380685	0.0055	0.0062	0.0977	0.0128	0.0471	0.0128	0.0134	0.0286	0.0017	0.0394	0.039	0.115	0.0021	0.0492	0.1157	0.0131	0.0213	0.0022	6e-04	0.0164	0.0131	0.1451	0.0376	0.1047	0.0534	0.0012
5	rs76272951	28288519	0.93	0.0557421353933153	1.04	0.0739648219953096	0.0807687478101865	0.415996947968664	0.0055	0.0063	0.097	0.0128	0.0479	0.0128	0.0134	0.0287	0.0017	0.0394	0.0394	0.1145	0.0021	0.0493	0.1147	0.0131	0.0212	0.0022	6e-04	0.0163	0.0126	0.1451	0.0376	0.1047	0.0551	0.0012
5	rs75373299	28289611	0.93	0.0557421353933153	1.04	0.0739648219953096	0.0808362610907247	0.418087408819509	0.0054	0.0063	0.097	0.0128	0.0479	0.0128	0.0134	0.0287	0.0017	0.0394	0.0394	0.1145	0.0021	0.0493	0.1146	0.013	0.0212	0.0022	6e-04	0.0163	0.0126	0.1451	0.0376	0.1047	0.0551	0.0012
5	rs2434548	28295497	0.93	0.0557421353933153	1.04	0.0739648219953096	0.0902846658599796	0.481664775832019	0.0054	0.0063	0.097	0.0128	0.0478	0.0128	0.0134	0.0287	0.0017	0.0394	0.0394	0.1145	0.0021	0.0493	0.1146	0.013	0.0212	0.0022	6e-04	0.0163	0.0125	0.1451	0.0376	0.1047	0.055	0.0012
5	rs116472524	28298437	0.94	0.0451461751884772	1.04	0.0739648219953096	0.0917900287250777	0.384604894468253	0.0054	0.0063	0.0972	0.0126	0.0478	0.0126	0.0133	0.0288	0.0018	0.0393	0.0393	0.115	0.0022	0.0491	0.1147	0.0129	0.0211	0.0024	7e-04	0.0162	0.0123	0.145	0.0374	0.1047	0.0549	0.0013
5	rs77333116	28302970	0.95	0.036223894092762	1.04	0.0739648219953096	0.056675122372007	0.185443398408642	0.0054	0.0065	0.0975	0.0121	0.0474	0.0122	0.0132	0.0286	0.0019	0.0394	0.0391	0.1165	0.0024	0.0486	0.1155	0.0126	0.0208	0.003	9e-04	0.016	0.0119	0.1452	0.0369	0.1054	0.0543	0.0015
5	rs1154991	28310093	0.95	0.036223894092762	1.04	0.0739648219953096	0.0796934510230949	0.262263898494917	0.0052	0.0067	0.0987	0.0109	0.0472	0.0111	0.0128	0.028	0.0023	0.039	0.0383	0.1215	0.003	0.0471	0.1176	0.0116	0.0201	0.0046	0.0013	0.0151	0.0106	0.1455	0.0353	0.1069	0.0522	0.0022
5	rs73747021	28311719	0.95	0.036223894092762	1.04	0.0739648219953096	0.100042782996565	0.263063003381915	0.0052	0.0069	0.0991	0.0109	0.0469	0.011	0.0127	0.0277	0.0023	0.0389	0.0382	0.122	0.0031	0.047	0.1176	0.0115	0.0201	0.0048	0.0014	0.015	0.0104	0.1456	0.0349	0.1072	0.0521	0.0022
5	rs56335455	28315120	0.94	0.0451461751884772	1.04	0.0739648219953096	0.145711718768406	0.465852187383171	0.0052	0.007	0.0997	0.011	0.0464	0.0109	0.0126	0.0274	0.0023	0.0389	0.0383	0.1223	0.0032	0.0469	0.1179	0.0114	0.0201	0.005	0.0015	0.0147	0.01	0.1459	0.0342	0.1076	0.0518	0.0024
5	rs77336520	28316646	0.94	0.0451461751884772	1.03	0.0875760293110768	0.145064319861244	0.311743930993851	0.0052	0.0071	0.0999	0.011	0.0462	0.0108	0.0125	0.0272	0.0023	0.0389	0.0383	0.1224	0.0033	0.0469	0.118	0.0113	0.0202	0.0052	0.0016	0.0146	0.0098	0.146	0.0339	0.1078	0.0517	0.0024
5	rs115176026	28317909	0.94	0.0451461751884772	1.02	0.103026239636585	0.150721147106618	0.382051712386311	0.0052	0.0071	0.1	0.011	0.0462	0.0108	0.0125	0.0271	0.0023	0.0389	0.0383	0.1224	0.0033	0.0469	0.118	0.0113	0.0202	0.0052	0.0016	0.0146	0.0098	0.146	0.0338	0.1079	0.0516	0.0024
5	rs71616971	28321654	0.94	0.0451461751884772	1.02	0.103026239636585	0.135279850161113	0.357411118621469	0.0052	0.0071	0.1001	0.011	0.0463	0.0107	0.0125	0.0271	0.0022	0.0389	0.0382	0.1224	0.0033	0.0469	0.118	0.0113	0.0202	0.0052	0.0016	0.0146	0.0097	0.146	0.0337	0.1079	0.0516	0.0024
5	rs115863138	28327917	0.94	0.0451461751884772	1.02	0.103026239636585	0.119216365790635	0.287030238199021	0.0053	0.0071	0.1002	0.011	0.0463	0.0107	0.0125	0.0271	0.0022	0.0389	0.0382	0.1225	0.0033	0.0469	0.118	0.0113	0.0202	0.0052	0.0017	0.0146	0.0097	0.1461	0.0337	0.1079	0.0515	0.0025
5	rs2468460	28331934	0.94	0.0451461751884772	1.02	0.103026239636585	0.0873210739927227	0.142377154684142	0.0053	0.0071	0.1003	0.011	0.0463	0.0107	0.0125	0.0272	0.0022	0.0389	0.0382	0.1225	0.0034	0.0469	0.118	0.0113	0.0202	0.0052	0.0017	0.0146	0.0097	0.1462	0.0336	0.108	0.0515	0.0025
5	rs1428288	28337816	0.94	0.0451461751884772	1.02	0.103026239636585	0.0759376368403832	0.121892733284845	0.0055	0.0071	0.1003	0.0109	0.0466	0.0106	0.0124	0.0271	0.0022	0.0388	0.0386	0.1227	0.0034	0.0468	0.1183	0.0111	0.0201	0.0052	0.0017	0.0145	0.0096	0.1462	0.0334	0.108	0.0512	0.0025
5	rs11949289	28340173	0.94	0.0451461751884772	1.02	0.103026239636585	0.0743910797522791	0.121980365065198	0.0055	0.0071	0.1003	0.0109	0.0466	0.0106	0.0125	0.0271	0.0022	0.0388	0.0386	0.1228	0.0034	0.0468	0.1184	0.0111	0.02	0.0052	0.0017	0.0145	0.0096	0.1462	0.0334	0.108	0.0512	0.0025
5	rs75129788	28343989	0.94	0.0451461751884772	1.02	0.103026239636585	0.0772640391208681	0.124178823883261	0.0055	0.0071	0.1003	0.0109	0.0464	0.0106	0.0125	0.0271	0.0022	0.0388	0.0386	0.1227	0.0034	0.0468	0.1182	0.0111	0.02	0.0052	0.0025	0.0145	0.0096	0.1462	0.0334	0.108	0.0512	0.0024
5	rs114294831	28356881	0.93	0.0557421353933153	1.02	0.103026239636585	0.064718348146184	0.100991905933729	0.0057	0.0072	0.1002	0.0107	0.0463	0.0106	0.0131	0.0271	0.0022	0.0388	0.0385	0.1228	0.0035	0.0463	0.1187	0.0112	0.0198	0.0053	0.0026	0.0143	0.0095	0.1462	0.0336	0.1077	0.0509	0.0025
5	rs10065598	28361893	0.93	0.0557421353933153	1.02	0.103026239636585	0.0654026675874664	0.0981539405805051	0.0057	0.0072	0.1002	0.0109	0.0463	0.0107	0.0131	0.0271	0.0022	0.0388	0.0384	0.1228	0.0035	0.0463	0.1187	0.0112	0.0198	0.0053	0.0026	0.0143	0.0095	0.1461	0.0336	0.1077	0.0509	0.0025
5	rs74611057	28365353	0.93	0.0557421353933153	1.02	0.103026239636585	0.0659929923328082	0.0979927276923974	0.0057	0.0072	0.1	0.0108	0.0463	0.0107	0.0132	0.027	0.0022	0.0389	0.0385	0.1229	0.0035	0.0463	0.1189	0.0111	0.0198	0.0053	0.0026	0.0143	0.0096	0.1461	0.0337	0.1076	0.0508	0.0025
5	rs4302600	28367296	0.93	0.0557421353933153	1.02	0.103026239636585	0.0662696685829814	0.0977511031139931	0.0057	0.0072	0.0999	0.0108	0.0463	0.0107	0.0132	0.027	0.0022	0.0389	0.0385	0.1229	0.0035	0.0463	0.119	0.0111	0.0198	0.0053	0.0026	0.0143	0.0096	0.1461	0.0338	0.1075	0.0507	0.0025
5	rs9292251	28367821	0.93	0.0557421353933153	1.01	0.120454976543865	0.0662894602096979	0.0977511031139931	0.0057	0.0072	0.0999	0.0108	0.0463	0.0107	0.0132	0.027	0.0022	0.0389	0.0385	0.1229	0.0035	0.0463	0.119	0.0111	0.0198	0.0053	0.0026	0.0143	0.0096	0.1461	0.0338	0.1075	0.0507	0.0025
5	rs10035364	28379420	0.93	0.0557421353933153	1	0.139999700676332	0.0755706216887009	0.10017783667289	0.0058	0.0072	0.0999	0.0108	0.0463	0.0106	0.0131	0.027	0.0021	0.0389	0.0384	0.1231	0.0033	0.0463	0.119	0.0111	0.0198	0.0054	0.0026	0.0143	0.0096	0.1461	0.0338	0.1075	0.0507	0.0024
5	rs12517079	28389480	0.93	0.0557421353933153	1	0.139999700676332	0.0800732276302045	0.107763259196691	0.0058	0.0073	0.1001	0.0108	0.0462	0.0104	0.013	0.0272	0.0022	0.039	0.0382	0.1232	0.0034	0.0461	0.1195	0.011	0.0196	0.0054	0.0026	0.0143	0.0097	0.1461	0.034	0.1074	0.0504	0.0024
5	rs4282327	28397772	0.93	0.0557421353933153	1	0.139999700676332	0.0844895111967376	0.115216702404417	0.0059	0.0075	0.1005	0.0107	0.0461	0.0103	0.0128	0.0274	0.0023	0.0391	0.038	0.1233	0.0035	0.0458	0.12	0.0107	0.0194	0.0055	0.0027	0.0142	0.0099	0.146	0.0342	0.1071	0.0501	0.0024
5	rs3923769	28398763	0.93	0.0557421353933153	1	0.139999700676332	0.109124895753023	0.149681578749105	0.006	0.0079	0.1006	0.0104	0.0462	0.0102	0.0128	0.0277	0.0023	0.0389	0.0371	0.1234	0.0034	0.0456	0.12	0.0096	0.019	0.0056	0.0028	0.0136	0.0102	0.1471	0.0345	0.1085	0.0496	0.0024
5	rs114492911	28412883	0.93	0.0557421353933153	1	0.139999700676332	0.153614512669998	0.212344873480002	0.006	0.0081	0.1005	0.01	0.0465	0.01	0.0126	0.0276	0.0024	0.0387	0.0365	0.1243	0.0035	0.0456	0.1203	0.0085	0.0184	0.0056	0.003	0.0132	0.0103	0.149	0.0345	0.1087	0.0491	0.0024
5	rs114752237	28432180	0.93	0.0557421353933153	1	0.139999700676332	0.157658796335914	0.218342775061916	0.0061	0.0081	0.1005	0.01	0.0466	0.01	0.0125	0.0276	0.0024	0.0387	0.0365	0.1244	0.0035	0.0456	0.1204	0.0084	0.0183	0.0056	0.003	0.0132	0.0103	0.1492	0.0345	0.1087	0.0491	0.0024
5	rs79030493	28432189	0.93	0.0557421353933153	1	0.139999700676332	0.157692759135066	0.218342775061916	0.0061	0.0081	0.1005	0.01	0.0466	0.01	0.0125	0.0276	0.0024	0.0387	0.0365	0.1244	0.0035	0.0456	0.1204	0.0084	0.0183	0.0056	0.003	0.0132	0.0103	0.1492	0.0345	0.1087	0.0491	0.0024
5	rs72752450	28432786	0.93	0.0557421353933153	1.01	0.120454976543865	0.158066634130474	0.218558000785268	0.0061	0.0081	0.1005	0.01	0.0466	0.01	0.0125	0.0276	0.0024	0.0387	0.0365	0.1244	0.0035	0.0456	0.1204	0.0084	0.0183	0.0056	0.003	0.0132	0.0103	0.1492	0.0345	0.1087	0.0491	0.0024
5	rs79078584	28454339	0.93	0.0557421353933153	1	0.139999700676332	0.157387248956051	0.237433968677813	0.0061	0.0081	0.1005	0.01	0.0466	0.0099	0.0125	0.0276	0.0025	0.0386	0.0363	0.1246	0.0035	0.0454	0.1207	0.0081	0.0181	0.0056	0.003	0.0132	0.0104	0.1495	0.0344	0.1085	0.0492	0.0025
5	rs78312601	28455069	0.93	0.0557421353933153	1	0.139999700676332	0.157624837842761	0.236881354710373	0.0061	0.0081	0.1005	0.01	0.0466	0.0099	0.0125	0.0276	0.0025	0.0386	0.0362	0.1246	0.0035	0.0454	0.1207	0.0081	0.0181	0.0056	0.003	0.0131	0.0104	0.1494	0.0344	0.1084	0.0495	0.0025
5	rs115794282	28460086	0.93	0.0557421353933153	1	0.139999700676332	0.157489046929518	0.243985864034284	0.0061	0.0081	0.1005	0.01	0.0466	0.0099	0.0125	0.0276	0.0025	0.0386	0.0362	0.1246	0.0036	0.0453	0.1208	0.0081	0.0181	0.0056	0.003	0.0131	0.0104	0.1495	0.0344	0.1084	0.0496	0.0025
5	rs12153237	28461812	0.93	0.0557421353933153	1	0.139999700676332	0.159020667306224	0.248684452246424	0.0061	0.0081	0.1005	0.0101	0.0466	0.01	0.0126	0.0276	0.0025	0.0386	0.0362	0.1246	0.0036	0.0454	0.1208	0.0081	0.0181	0.0056	0.003	0.0131	0.0104	0.1494	0.0344	0.1083	0.0496	0.0025
5	rs62357453	28462275	0.93	0.0557421353933153	1	0.139999700676332	0.158952410099828	0.246667283478896	0.0061	0.0081	0.1005	0.0101	0.0466	0.01	0.0126	0.0276	0.0025	0.0386	0.0362	0.1246	0.0036	0.0454	0.1208	0.0081	0.0181	0.0056	0.003	0.0131	0.0104	0.1494	0.0344	0.1083	0.0496	0.0025
5	rs10066936	28462641	0.93	0.0557421353933153	1	0.139999700676332	0.158713645550882	0.244543723288683	0.0061	0.0081	0.1005	0.0101	0.0466	0.01	0.0126	0.0276	0.0025	0.0386	0.0362	0.1246	0.0036	0.0453	0.1208	0.0081	0.0181	0.0056	0.003	0.0131	0.0104	0.1494	0.0344	0.1083	0.0496	0.0025
5	rs76353870	28473811	0.93	0.0557421353933153	1	0.139999700676332	0.146848797919827	0.245548891923571	0.006	0.0082	0.1006	0.01	0.0467	0.01	0.0125	0.0276	0.0024	0.0386	0.0362	0.1247	0.0036	0.0453	0.1209	0.008	0.0179	0.0055	0.003	0.0131	0.0104	0.1497	0.0344	0.1081	0.0497	0.0024
5	rs78100577	28486741	0.93	0.0557421353933153	0.99	0.161794913519683	0.136835381704628	0.251269512319485	0.006	0.0083	0.1007	0.0099	0.0467	0.01	0.0124	0.0276	0.0024	0.0386	0.0362	0.1247	0.0037	0.0452	0.1209	0.008	0.0177	0.0055	0.0029	0.0131	0.0104	0.1501	0.0344	0.1082	0.0498	0.0023
5	rs71616986	28487501	0.93	0.0557421353933153	0.99	0.161794913519683	0.125903346897002	0.258847792122691	0.006	0.0084	0.1009	0.0098	0.0468	0.01	0.0123	0.0276	0.0023	0.0385	0.0361	0.1249	0.0038	0.0451	0.1209	0.0079	0.0174	0.0054	0.0028	0.0131	0.0104	0.1506	0.0343	0.1084	0.0498	0.0021
5	rs6891511	28489162	0.93	0.0557421353933153	0.99	0.161794913519683	0.123219443036617	0.268333068128423	0.006	0.0085	0.1009	0.0098	0.0468	0.01	0.0123	0.0276	0.0022	0.0384	0.0361	0.1249	0.0039	0.045	0.1211	0.0078	0.0172	0.0053	0.0027	0.0131	0.0104	0.1512	0.0343	0.1086	0.0498	0.0019
5	rs114762338	28491439	0.93	0.0557421353933153	0.99	0.161794913519683	0.112003512303431	0.276994721239322	0.006	0.0086	0.1008	0.0097	0.0467	0.0101	0.0123	0.0277	0.0023	0.0383	0.036	0.1246	0.004	0.0449	0.1212	0.0078	0.0172	0.0053	0.0027	0.0131	0.0104	0.1515	0.0341	0.1089	0.0496	0.002
5	rs10454849	28493555	0.93	0.0557421353933153	0.99	0.161794913519683	0.0948979207845375	0.292678604437585	0.0061	0.0087	0.1005	0.0096	0.0464	0.0103	0.0124	0.0278	0.0023	0.0382	0.0358	0.1242	0.0041	0.0447	0.1215	0.0078	0.017	0.0053	0.0027	0.0131	0.0105	0.1521	0.0339	0.1095	0.0492	0.002
5	rs7713630	28498487	0.93	0.0557421353933153	1	0.139999700676332	0.0922789902828764	0.306106154812326	0.0061	0.0087	0.1	0.0096	0.0463	0.0104	0.0127	0.0278	0.0024	0.0381	0.0358	0.1239	0.0042	0.0446	0.1219	0.0078	0.0169	0.0053	0.0028	0.013	0.0105	0.1525	0.0339	0.1097	0.0489	0.002
5	rs10472630	28507234	0.93	0.0557421353933153	1	0.139999700676332	0.0928433254356482	0.309101153825317	0.0061	0.0089	0.0998	0.0095	0.0463	0.0103	0.0127	0.0279	0.0024	0.0382	0.0358	0.1236	0.0042	0.0452	0.122	0.0077	0.0166	0.0053	0.0028	0.013	0.0105	0.1525	0.0342	0.1098	0.0488	0.0021
5	rs115726524	28513994	0.93	0.0557421353933153	1	0.139999700676332	0.081513384398441	0.305627763977358	0.0061	0.0089	0.0999	0.0095	0.0463	0.0103	0.0127	0.0278	0.0024	0.0381	0.0358	0.1236	0.0042	0.045	0.122	0.0077	0.0166	0.0053	0.0025	0.013	0.0105	0.1527	0.0341	0.1098	0.049	0.0021
5	rs56399454	28515918	0.92	0.0682081798453755	1	0.139999700676332	0.0829013789618039	0.307542667944204	0.0061	0.0089	0.0999	0.0095	0.0463	0.0103	0.0127	0.0278	0.0024	0.0381	0.0358	0.1236	0.0042	0.045	0.1222	0.0077	0.0166	0.0053	0.0025	0.013	0.0105	0.1527	0.0341	0.1097	0.049	0.0021
5	rs72754454	28533072	0.93	0.0557421353933153	1	0.139999700676332	0.0855823161875121	0.32457021025681	0.0061	0.009	0.0999	0.0095	0.0463	0.0102	0.0127	0.0277	0.0024	0.038	0.0358	0.1236	0.0042	0.0452	0.1222	0.0076	0.0166	0.0053	0.0026	0.0129	0.0105	0.1527	0.0341	0.1097	0.0488	0.0021
5	rs79650635	28557664	0.93	0.0557421353933153	0.99	0.161794913519683	0.0886039592612383	0.369989442003854	0.0062	0.0091	0.1	0.0094	0.0462	0.0101	0.0127	0.0276	0.0024	0.0379	0.0359	0.1236	0.0043	0.0455	0.1223	0.0075	0.0164	0.0054	0.0026	0.0129	0.0105	0.1527	0.0342	0.1097	0.0484	0.0022
5	rs76354758	28559206	0.93	0.0557421353933153	0.99	0.161794913519683	0.0888189291923486	0.372519822611965	0.0062	0.0091	0.1	0.0094	0.0462	0.0101	0.0127	0.0276	0.0024	0.0379	0.0359	0.1236	0.0043	0.0455	0.1223	0.0075	0.0164	0.0054	0.0026	0.0129	0.0105	0.1527	0.0342	0.1097	0.0484	0.0022
5	rs72639717	28569916	0.93	0.0557421353933153	1	0.139999700676332	0.0848373061231781	0.355660053271068	0.0062	0.0091	0.1001	0.0094	0.0462	0.0104	0.0127	0.0275	0.0025	0.0378	0.0359	0.1233	0.0044	0.0457	0.1223	0.0075	0.0163	0.0054	0.0026	0.0128	0.0106	0.1528	0.0342	0.1098	0.0482	0.0022
5	rs114085965	28575617	0.93	0.0557421353933153	1	0.139999700676332	0.0867076229619077	0.367968643820657	0.0062	0.0092	0.1	0.0094	0.0462	0.0104	0.0127	0.0275	0.0025	0.0378	0.0358	0.1233	0.0044	0.0457	0.1223	0.0075	0.0163	0.0054	0.0027	0.0127	0.0106	0.1527	0.0342	0.1098	0.0482	0.0023
5	rs62359286	28579193	0.93	0.0557421353933153	1	0.139999700676332	0.0835435181188147	0.359039301528281	0.0062	0.0092	0.1001	0.0094	0.0461	0.0105	0.0127	0.0275	0.0025	0.0378	0.0359	0.1231	0.0044	0.0457	0.1223	0.0075	0.0162	0.0054	0.0027	0.0127	0.0106	0.1528	0.0341	0.1098	0.0482	0.0023
5	rs77308001	28583338	0.93	0.0557421353933153	1	0.139999700676332	0.0810390180067436	0.352539271943987	0.0062	0.0092	0.1001	0.0094	0.046	0.0105	0.0127	0.0275	0.0025	0.0378	0.0358	0.1231	0.0043	0.0457	0.1223	0.0075	0.0163	0.0054	0.0027	0.0127	0.0106	0.1528	0.0341	0.1099	0.0482	0.0023
5	rs11749938	28590957	0.93	0.0557421353933153	1	0.139999700676332	0.0798943648148364	0.349923911982725	0.0062	0.0092	0.1002	0.0094	0.046	0.0105	0.0127	0.0275	0.0025	0.0378	0.0358	0.1232	0.0043	0.0457	0.1223	0.0075	0.0163	0.0054	0.0026	0.0127	0.0106	0.1529	0.0341	0.1099	0.0482	0.0023
5	rs13168563	28595041	0.93	0.0557421353933153	1	0.139999700676332	0.0793593163939492	0.34805922380685	0.0062	0.0092	0.1002	0.0094	0.046	0.0105	0.0127	0.0275	0.0025	0.0378	0.0357	0.1232	0.0042	0.0457	0.1223	0.0075	0.0163	0.0054	0.0026	0.0127	0.0106	0.1529	0.0341	0.11	0.0482	0.0023
5	rs12655653	28604170	0.93	0.0557421353933153	1	0.139999700676332	0.0797827059355255	0.348431932377231	0.0062	0.0092	0.1001	0.0095	0.046	0.0105	0.0127	0.0275	0.0025	0.0378	0.0357	0.1232	0.0043	0.0457	0.1223	0.0075	0.0163	0.0054	0.0026	0.0127	0.0106	0.1529	0.0341	0.11	0.0482	0.0023
5	rs62359328	28612612	0.92	0.0682081798453755	1	0.139999700676332	0.0763491900200454	0.411694380356892	0.0063	0.0094	0.1007	0.0091	0.0445	0.011	0.0132	0.0271	0.0024	0.0369	0.0363	0.1209	0.0041	0.0466	0.1237	0.0075	0.0153	0.0056	0.003	0.0124	0.0104	0.1534	0.0336	0.1116	0.0482	0.0023
5	rs4449545	28612667	0.92	0.0682081798453755	1.01	0.120454976543865	0.0762407473196052	0.415213758847279	0.0063	0.0094	0.1008	0.0091	0.0445	0.011	0.0132	0.0271	0.0024	0.0368	0.0363	0.1209	0.0041	0.0466	0.1237	0.0075	0.0153	0.0056	0.003	0.0124	0.0104	0.1534	0.0336	0.1116	0.0482	0.0023
5	rs76019287	28612713	0.92	0.0682081798453755	1.01	0.120454976543865	0.0762407473196052	0.418348916129328	0.0063	0.0094	0.1008	0.0091	0.0445	0.011	0.0132	0.0271	0.0024	0.0368	0.0363	0.1209	0.0041	0.0466	0.1237	0.0075	0.0153	0.0056	0.003	0.0124	0.0104	0.1534	0.0336	0.1116	0.0482	0.0023
5	rs7707099	28615745	0.92	0.0682081798453755	1.01	0.120454976543865	0.0878185620881892	0.434515925151015	0.0063	0.0095	0.1007	0.0091	0.0442	0.0111	0.0134	0.027	0.0025	0.0366	0.0365	0.1207	0.0041	0.0468	0.1236	0.0075	0.0152	0.0057	0.0031	0.0123	0.0105	0.1539	0.0334	0.1121	0.0478	0.0023
5	rs10054103	28620541	0.92	0.0682081798453755	1.01	0.120454976543865	0.083934933961803	0.385499626947226	0.0061	0.0093	0.1009	0.0091	0.0436	0.0112	0.0137	0.0273	0.0023	0.0368	0.0367	0.1204	0.004	0.0469	0.1235	0.0074	0.0151	0.0055	0.003	0.012	0.0105	0.1551	0.0332	0.1125	0.0471	0.0023
5	rs6450653	28621468	0.92	0.0682081798453755	1.02	0.103026239636585	0.0805215085350984	0.367590092303034	0.006	0.0092	0.101	0.0092	0.0434	0.0113	0.0138	0.0273	0.0023	0.0369	0.0368	0.1203	0.0039	0.047	0.1235	0.0075	0.0151	0.0055	0.003	0.012	0.0105	0.1552	0.0332	0.1126	0.0472	0.0022
5	rs77935760	28624596	0.93	0.0557421353933153	1.02	0.103026239636585	0.0768493082935471	0.367590092303034	0.0061	0.0092	0.101	0.0092	0.0434	0.0112	0.0138	0.0274	0.0023	0.0368	0.0369	0.1203	0.0038	0.0469	0.1234	0.0074	0.015	0.0055	0.003	0.0119	0.0105	0.1554	0.0333	0.1127	0.0472	0.0022
5	rs72756422	28626299	0.93	0.0557421353933153	1.02	0.103026239636585	0.075505973507607	0.369483949663843	0.0062	0.0092	0.101	0.0092	0.0433	0.0112	0.0138	0.0274	0.0023	0.0367	0.0369	0.1203	0.0037	0.0469	0.1234	0.0074	0.015	0.0055	0.0029	0.0119	0.0105	0.1555	0.0333	0.1127	0.0472	0.0022
5	rs10039017	28627343	0.93	0.0557421353933153	1.02	0.103026239636585	0.0814455091321135	0.358788674654465	0.0061	0.0092	0.101	0.0092	0.0436	0.0112	0.0138	0.0275	0.0022	0.0367	0.0369	0.1202	0.0037	0.0469	0.1234	0.0074	0.015	0.0055	0.0029	0.0119	0.0105	0.1556	0.0333	0.1127	0.0472	0.0021
5	rs11749806	28633846	0.93	0.0557421353933153	1.02	0.103026239636585	0.0823762750710291	0.372519822611965	0.0062	0.0092	0.1009	0.0093	0.0433	0.0112	0.0138	0.0276	0.0023	0.0366	0.0369	0.1201	0.0037	0.0471	0.1232	0.0074	0.015	0.0057	0.0029	0.0119	0.0105	0.1559	0.0331	0.1128	0.0471	0.0022
5	rs36064694	28637589	0.93	0.0557421353933153	1.02	0.103026239636585	0.0846053415859562	0.397828169227205	0.0063	0.0092	0.1009	0.0093	0.0431	0.0113	0.0139	0.0276	0.0024	0.0362	0.0369	0.1201	0.0038	0.0471	0.1231	0.0074	0.015	0.0057	0.0029	0.0118	0.0106	0.156	0.0331	0.1128	0.0469	0.0022
5	rs4320271	28646726	0.92	0.0682081798453755	1.02	0.103026239636585	0.0988620119051129	0.474890495003461	0.0065	0.0094	0.1008	0.0094	0.0426	0.0114	0.014	0.0276	0.0026	0.0346	0.037	0.12	0.0042	0.0472	0.1228	0.0074	0.0149	0.006	0.0031	0.0117	0.0107	0.1568	0.033	0.1131	0.0465	0.0024
5	rs72756473	28672815	0.92	0.0682081798453755	1.02	0.103026239636585	0.105518346392681	0.64389950814924	0.0073	0.0096	0.0992	0.0091	0.0411	0.0117	0.014	0.0273	0.0026	0.0339	0.0362	0.1198	0.0047	0.0469	0.1225	0.0073	0.0138	0.0062	0.0031	0.0117	0.0107	0.1607	0.0325	0.115	0.0464	0.0024
5	rs12697203	28682193	0.92	0.0682081798453755	1.02	0.103026239636585	0.110462490150616	0.672315732041475	0.0074	0.0098	0.0986	0.0091	0.041	0.0118	0.014	0.0272	0.0026	0.0337	0.0361	0.1201	0.0045	0.047	0.1225	0.0072	0.0137	0.0063	0.0031	0.0117	0.0106	0.1613	0.0325	0.1155	0.0464	0.0024
5	rs35677247	28688301	0.92	0.0682081798453755	1.02	0.103026239636585	0.111231354384498	0.701751721258801	0.0075	0.0098	0.0985	0.009	0.0409	0.0118	0.014	0.0272	0.0026	0.0337	0.036	0.1199	0.0045	0.0471	0.1226	0.0072	0.0135	0.0063	0.0032	0.0118	0.0106	0.1614	0.0325	0.1155	0.0464	0.0024
5	rs114669870	28694750	0.92	0.0682081798453755	1.02	0.103026239636585	0.114395759538553	0.692846593362701	0.0075	0.0098	0.0984	0.0091	0.0409	0.0118	0.014	0.0272	0.0026	0.0337	0.0359	0.1199	0.0045	0.047	0.1226	0.0072	0.0134	0.0063	0.0031	0.0118	0.0105	0.1615	0.0324	0.1156	0.0464	0.0024
5	rs13159980	28697284	0.92	0.0682081798453755	1.02	0.103026239636585	0.131072405902782	0.801626795434755	0.0075	0.0099	0.0977	0.0093	0.0401	0.0121	0.0141	0.0271	0.0025	0.0333	0.0347	0.1202	0.0046	0.047	0.1238	0.0074	0.0129	0.0066	0.003	0.0124	0.0098	0.1624	0.032	0.1165	0.0466	0.0024
5	rs11959462	28703543	0.91	0.0827439743829911	1.02	0.103026239636585	0.150159577589154	0.844554159913255	0.0074	0.01	0.0966	0.0095	0.0395	0.0123	0.0141	0.0267	0.0023	0.0337	0.0343	0.1203	0.0046	0.0473	0.1248	0.0076	0.0124	0.0068	0.0029	0.0127	0.0096	0.1633	0.0317	0.1169	0.0463	0.0024
5	rs34681645	28704638	0.91	0.0827439743829911	1.02	0.103026239636585	0.149796870964462	0.871559566238168	0.0074	0.01	0.0966	0.0096	0.0395	0.0123	0.0141	0.0268	0.0023	0.0337	0.0343	0.1203	0.0046	0.0472	0.1248	0.0076	0.0124	0.0068	0.0029	0.0127	0.0096	0.1633	0.0317	0.1168	0.0463	0.0024
5	rs116573411	28709492	0.91	0.0827439743829911	1.02	0.103026239636585	0.156303814953888	0.830192944345209	0.0074	0.01	0.0964	0.0095	0.0395	0.0123	0.0141	0.0268	0.0023	0.0338	0.0343	0.1202	0.0046	0.0473	0.1247	0.0075	0.0124	0.0069	0.0029	0.0127	0.0097	0.1633	0.0315	0.1168	0.0464	0.0024
5	rs6877642	28712789	0.91	0.0827439743829911	1.02	0.103026239636585	0.153581070658309	0.85183139615615	0.0074	0.01	0.0964	0.0095	0.0395	0.0123	0.0141	0.0269	0.0023	0.0338	0.0344	0.1202	0.0046	0.0473	0.1247	0.0075	0.0124	0.0069	0.0029	0.0128	0.0098	0.1633	0.0314	0.1168	0.0464	0.0024
5	rs62360974	28713928	0.91	0.0827439743829911	1.02	0.103026239636585	0.158168690470311	0.858034944729138	0.0074	0.0101	0.0963	0.0095	0.0395	0.0123	0.0141	0.0269	0.0023	0.0338	0.0344	0.1202	0.0046	0.0474	0.1246	0.0075	0.0124	0.0069	0.0029	0.0128	0.0098	0.1632	0.0315	0.1168	0.0464	0.0024
5	rs1423285	28719681	0.91	0.0827439743829911	1.02	0.103026239636585	0.16062967189133	0.8913796760255	0.0077	0.0101	0.0963	0.0096	0.0393	0.0125	0.0141	0.0265	0.0023	0.0335	0.0341	0.1198	0.0046	0.0475	0.1249	0.0078	0.0119	0.0068	0.0029	0.0127	0.0101	0.1648	0.0317	0.1161	0.0461	0.0023
5	rs17608963	28720263	0.91	0.0827439743829911	1.02	0.103026239636585	0.137711148639598	0.846565716676542	0.0082	0.0101	0.0963	0.0097	0.0395	0.0128	0.0143	0.0263	0.0024	0.0332	0.0338	0.1185	0.0045	0.0473	0.124	0.0082	0.0113	0.0065	0.0027	0.0126	0.0105	0.167	0.0314	0.1164	0.0464	0.0022
5	rs713390	28720692	0.91	0.0827439743829911	1.02	0.103026239636585	0.14258785450204	0.817880613933576	0.0086	0.0101	0.0965	0.0097	0.0398	0.013	0.0145	0.0258	0.0024	0.0329	0.0335	0.1177	0.0044	0.0471	0.1232	0.0084	0.0109	0.0063	0.0026	0.0125	0.0107	0.169	0.0312	0.1165	0.0463	0.0021
5	rs79596419	28728603	0.91	0.0827439743829911	1	0.139999700676332	0.19423535215858	0.797650597568501	0.0088	0.01	0.0958	0.0097	0.0398	0.0129	0.0147	0.0256	0.0023	0.0326	0.0327	0.1173	0.0043	0.0461	0.1239	0.0087	0.0107	0.0063	0.0025	0.0126	0.0109	0.1705	0.0315	0.1169	0.0467	0.0021
5	rs12659703	28734721	0.91	0.0827439743829911	1	0.139999700676332	0.139788729378445	0.783005908862519	0.0089	0.01	0.0952	0.0097	0.0397	0.0129	0.0147	0.0254	0.0022	0.0326	0.0327	0.1172	0.0043	0.0456	0.1241	0.0096	0.0107	0.0063	0.0025	0.0127	0.0109	0.1707	0.0315	0.117	0.0465	0.002
5	rs9292291	28737254	0.91	0.0827439743829911	1	0.139999700676332	0.140453688594876	0.783767218326635	0.0089	0.01	0.0952	0.0097	0.0397	0.0129	0.0147	0.0254	0.0022	0.0326	0.0327	0.1173	0.0043	0.0456	0.1241	0.0096	0.0107	0.0063	0.0025	0.0127	0.0109	0.1707	0.0315	0.117	0.0465	0.002
5	rs16898048	28739011	0.91	0.0827439743829911	1	0.139999700676332	0.139662284596021	0.781635951808162	0.0089	0.01	0.0952	0.0097	0.0397	0.0129	0.0147	0.0254	0.0022	0.0326	0.0327	0.1174	0.0043	0.0456	0.1241	0.0097	0.0107	0.0063	0.0025	0.0127	0.0109	0.1707	0.0315	0.1169	0.0466	0.002
5	rs2548003	28747323	0.91	0.0827439743829911	0.99	0.161794913519683	0.134444305595646	0.777985253289096	0.0089	0.01	0.0953	0.0097	0.0397	0.013	0.0147	0.0254	0.0022	0.0326	0.0327	0.1174	0.0043	0.0455	0.1241	0.0098	0.0107	0.0063	0.0025	0.0127	0.011	0.1705	0.0315	0.1168	0.0466	0.002
5	rs112514079	28755541	0.91	0.0827439743829911	0.99	0.161794913519683	0.141406907101811	0.77616128270556	0.0089	0.01	0.0952	0.0097	0.0396	0.013	0.0147	0.0253	0.0022	0.0326	0.0328	0.1176	0.0042	0.0455	0.124	0.0098	0.0106	0.0062	0.0025	0.0127	0.011	0.1705	0.0315	0.1168	0.0466	0.002
5	rs950149	28761752	0.91	0.0827439743829911	0.99	0.161794913519683	0.141025157017492	0.779810143696958	0.0089	0.01	0.0952	0.0097	0.0396	0.013	0.0147	0.0253	0.0022	0.0326	0.0328	0.1176	0.0042	0.0452	0.124	0.0098	0.0106	0.0062	0.0025	0.0127	0.0111	0.1705	0.0315	0.1169	0.0466	0.002
5	rs115625868	28774297	0.92	0.0682081798453755	0.99	0.161794913519683	0.143935501430292	0.771757164215391	0.0093	0.01	0.0948	0.0096	0.039	0.013	0.0146	0.0251	0.0021	0.0325	0.0337	0.1194	0.0042	0.044	0.1227	0.0102	0.0102	0.0061	0.0022	0.0127	0.012	0.1708	0.0315	0.117	0.0471	0.0019
5	rs75316879	28780777	0.92	0.0682081798453755	0.98	0.18597139562509	0.141406907101811	0.771605394462297	0.0093	0.01	0.0948	0.0096	0.039	0.013	0.0146	0.0251	0.0021	0.0325	0.0337	0.1194	0.0042	0.044	0.1227	0.0102	0.0102	0.0061	0.0022	0.0127	0.012	0.1708	0.0315	0.117	0.0471	0.0019
5	rs77358382	28781137	0.92	0.0682081798453755	0.98	0.18597139562509	0.144773550326117	0.773730756444771	0.0093	0.01	0.0948	0.0096	0.039	0.013	0.0146	0.0251	0.0021	0.0326	0.0337	0.1193	0.0042	0.044	0.1227	0.0101	0.0102	0.0061	0.0022	0.0127	0.012	0.1708	0.0315	0.117	0.0471	0.0019
5	rs77840248	28783429	0.92	0.0682081798453755	0.98	0.18597139562509	0.145841404542721	0.773730756444771	0.0093	0.01	0.0948	0.0096	0.039	0.013	0.0146	0.0251	0.0021	0.0326	0.0337	0.1193	0.0042	0.044	0.1227	0.0101	0.0102	0.0061	0.0022	0.0127	0.012	0.1708	0.0315	0.117	0.0471	0.0019
5	rs73749819	28819102	0.92	0.0682081798453755	0.98	0.18597139562509	0.142363981982807	0.758275015898523	0.0094	0.01	0.0948	0.0096	0.0388	0.013	0.0146	0.0252	0.0021	0.0327	0.0339	0.1198	0.0042	0.0436	0.1224	0.0103	0.01	0.006	0.0021	0.0128	0.0124	0.1707	0.031	0.1167	0.0474	0.0019
5	rs17611807	28821933	0.92	0.0682081798453755	0.98	0.18597139562509	0.139630684104968	0.758123824184422	0.0094	0.01	0.0948	0.0096	0.0388	0.013	0.0146	0.0252	0.0021	0.0327	0.0339	0.1198	0.0042	0.0436	0.1224	0.0103	0.01	0.006	0.0021	0.0128	0.0124	0.1707	0.031	0.1167	0.0474	0.0019
5	rs74378774	28856248	0.91	0.0827439743829911	0.98	0.18597139562509	0.116309361910195	0.747556758632198	0.0095	0.01	0.0948	0.0095	0.0388	0.013	0.0146	0.0252	0.0021	0.0328	0.0341	0.12	0.0041	0.0435	0.1223	0.0104	0.01	0.006	0.002	0.0128	0.0125	0.1708	0.0309	0.1166	0.0475	0.0019
5	rs17616969	28860081	0.91	0.0827439743829911	0.98	0.18597139562509	0.104165422158355	0.737322770107463	0.0094	0.01	0.0948	0.0095	0.0388	0.013	0.0146	0.0252	0.0021	0.0328	0.0341	0.12	0.0041	0.0435	0.1221	0.0104	0.0103	0.006	0.002	0.0128	0.0125	0.1708	0.0309	0.1166	0.0475	0.0019
5	rs75504013	28862199	0.91	0.0827439743829911	0.98	0.18597139562509	0.104244705538319	0.736271031231233	0.0094	0.01	0.0948	0.0095	0.0388	0.013	0.0146	0.0252	0.0021	0.0328	0.0341	0.12	0.0041	0.0435	0.1221	0.0104	0.0103	0.006	0.002	0.0128	0.0125	0.1708	0.0309	0.1166	0.0475	0.0019
5	rs2115197	28879795	0.91	0.0827439743829911	0.98	0.18597139562509	0.100688187857785	0.742435899561548	0.0094	0.01	0.095	0.0095	0.0388	0.013	0.0146	0.0252	0.0021	0.0327	0.0341	0.1201	0.0041	0.0434	0.122	0.0104	0.0101	0.006	0.002	0.0128	0.0126	0.1709	0.0309	0.1166	0.0475	0.0019
5	rs78287360	28880760	0.91	0.0827439743829911	0.98	0.18597139562509	0.101492094465126	0.744694152320757	0.0094	0.01	0.095	0.0095	0.0388	0.013	0.0146	0.0252	0.0021	0.0327	0.0341	0.1201	0.0041	0.0434	0.1219	0.0104	0.0101	0.006	0.002	0.0128	0.0126	0.1711	0.0309	0.1166	0.0475	0.0019
5	rs13154838	28881174	0.92	0.0682081798453755	0.99	0.161794913519683	0.101778311626155	0.745899167419695	0.0094	0.01	0.095	0.0095	0.0388	0.013	0.0146	0.0252	0.0021	0.0327	0.0341	0.1201	0.0041	0.0434	0.1218	0.0104	0.0101	0.006	0.002	0.0128	0.0126	0.1711	0.0309	0.1166	0.0475	0.0019
5	rs62357735	28895175	0.92	0.0682081798453755	0.99	0.161794913519683	0.105465086008168	0.733267884565402	0.0094	0.01	0.095	0.0095	0.0388	0.0131	0.0146	0.0251	0.0021	0.0328	0.0341	0.1202	0.0041	0.0433	0.1216	0.0104	0.0101	0.006	0.002	0.0127	0.0126	0.1711	0.0309	0.1166	0.0478	0.0019
5	rs116166369	28896461	0.92	0.0682081798453755	1	0.139999700676332	0.0977661749358789	0.714410746195424	0.0091	0.01	0.095	0.0095	0.0388	0.0131	0.0146	0.0251	0.0021	0.0328	0.0341	0.1202	0.0042	0.0433	0.1217	0.0104	0.0101	0.006	0.002	0.0127	0.0126	0.1712	0.0309	0.1167	0.0478	0.0019
5	rs17508092	28896595	0.92	0.0682081798453755	1	0.139999700676332	0.0976392486439601	0.714559975966336	0.0091	0.01	0.095	0.0095	0.0388	0.0131	0.0146	0.0251	0.0021	0.0328	0.0341	0.1202	0.0042	0.0433	0.1217	0.0104	0.0101	0.006	0.002	0.0127	0.0126	0.1712	0.0309	0.1167	0.0478	0.0019
5	rs10491359	28902962	0.92	0.0682081798453755	1	0.139999700676332	0.118328213815052	0.741984429402902	0.0091	0.01	0.095	0.0095	0.0388	0.0131	0.0146	0.0251	0.0021	0.0328	0.0341	0.1202	0.0042	0.0433	0.1216	0.0105	0.0101	0.0063	0.002	0.0127	0.0126	0.1712	0.0308	0.1167	0.0478	0.0019
5	rs79707928	28908035	0.92	0.0682081798453755	1	0.139999700676332	0.118471189279254	0.742285402820429	0.0091	0.01	0.095	0.0096	0.0388	0.0131	0.0146	0.0251	0.0021	0.0328	0.0341	0.1202	0.0042	0.0433	0.1216	0.0105	0.0101	0.0063	0.002	0.0127	0.0126	0.1712	0.0308	0.1167	0.0478	0.0019
5	rs384937	28922194	0.92	0.0682081798453755	1	0.139999700676332	0.129738096895832	0.752232470352605	0.0091	0.01	0.095	0.0096	0.0388	0.0131	0.0146	0.0251	0.0021	0.0328	0.0343	0.1201	0.0042	0.0433	0.1215	0.0105	0.0101	0.0064	0.002	0.0127	0.0126	0.1712	0.0307	0.1166	0.0478	0.0019
5	rs115572812	28927579	0.92	0.0682081798453755	1	0.139999700676332	0.130981168137706	0.749365956491019	0.0091	0.01	0.095	0.0096	0.0388	0.0131	0.0145	0.025	0.0021	0.0328	0.0342	0.1202	0.0042	0.0433	0.1216	0.0105	0.0101	0.0064	0.002	0.0127	0.0126	0.1713	0.0307	0.1166	0.0478	0.0019
5	rs111330793	28930863	0.92	0.0682081798453755	1	0.139999700676332	0.121149811936579	0.76553989812178	0.0091	0.01	0.0949	0.0096	0.0388	0.0131	0.014	0.025	0.0021	0.0328	0.0343	0.1202	0.0042	0.0433	0.1218	0.0105	0.01	0.0064	0.002	0.0127	0.0126	0.1715	0.0307	0.1166	0.0478	0.0019
5	rs13167137	28930902	0.92	0.0682081798453755	1	0.139999700676332	0.120773179499796	0.766297518965619	0.0091	0.01	0.0949	0.0096	0.0388	0.0131	0.014	0.025	0.0021	0.0328	0.0343	0.1202	0.0042	0.0433	0.1218	0.0105	0.01	0.0064	0.002	0.0127	0.0126	0.1715	0.0307	0.1166	0.0478	0.0019
5	rs79808423	28962869	0.92	0.0682081798453755	0.99	0.161794913519683	0.124630745889635	0.763268009670024	0.0091	0.01	0.0949	0.0096	0.0389	0.0131	0.014	0.0249	0.0022	0.0323	0.0344	0.1205	0.0041	0.0433	0.1218	0.0105	0.01	0.0064	0.002	0.0127	0.0127	0.1716	0.0307	0.1167	0.0479	0.0018
5	rs13154894	28969006	0.92	0.0682081798453755	0.99	0.161794913519683	0.123512658006409	0.769329621616871	0.0091	0.01	0.0949	0.0096	0.0389	0.0131	0.014	0.0249	0.0022	0.0323	0.0344	0.1205	0.0041	0.0433	0.1218	0.0105	0.01	0.0064	0.002	0.0127	0.0127	0.1717	0.0307	0.1167	0.0479	0.0018
5	rs74742910	28980095	0.92	0.0682081798453755	0.99	0.161794913519683	0.122605072544055	0.7572168115315	0.009	0.01	0.0947	0.0096	0.039	0.0131	0.014	0.0249	0.0022	0.0323	0.0345	0.1206	0.0041	0.0432	0.1217	0.0106	0.01	0.0064	0.002	0.0126	0.0127	0.1716	0.0306	0.1166	0.0479	0.0018
5	rs79395917	28986915	0.92	0.0682081798453755	0.99	0.161794913519683	0.122021696617249	0.758275015898523	0.009	0.01	0.0946	0.0096	0.039	0.0131	0.014	0.0249	0.0022	0.0323	0.0345	0.1206	0.0041	0.0432	0.1217	0.0106	0.01	0.0064	0.002	0.0126	0.0128	0.1716	0.0306	0.1166	0.0479	0.0018
5	rs17542500	29012567	0.92	0.0682081798453755	0.99	0.161794913519683	0.119015460097216	0.768722994100177	0.009	0.01	0.0945	0.0096	0.039	0.0131	0.0139	0.0249	0.0023	0.0322	0.0346	0.1206	0.0042	0.0432	0.1217	0.0106	0.01	0.0064	0.002	0.0126	0.0128	0.1716	0.0306	0.1166	0.0479	0.0018
5	rs73747136	29013665	0.92	0.0682081798453755	0.99	0.161794913519683	0.117871402469727	0.768116469996554	0.009	0.01	0.0945	0.0096	0.039	0.0131	0.0139	0.0249	0.0023	0.0322	0.0346	0.1206	0.0042	0.0432	0.1217	0.0106	0.01	0.0064	0.002	0.0126	0.0128	0.1716	0.0306	0.1166	0.0479	0.0018
5	rs72741044	29022549	0.92	0.0682081798453755	0.99	0.161794913519683	0.108636063274952	0.830192944345209	0.0091	0.0098	0.0931	0.0098	0.0388	0.013	0.0135	0.0248	0.0027	0.032	0.0353	0.1213	0.0044	0.043	0.1217	0.0109	0.01	0.0064	0.0022	0.0126	0.0128	0.1717	0.0306	0.1163	0.0484	0.0019
5	rs56034857	29023772	0.92	0.0682081798453755	0.98	0.18597139562509	0.126468162135459	0.840379491980106	0.0091	0.0096	0.0916	0.0099	0.0386	0.0129	0.0131	0.0248	0.0031	0.0317	0.0359	0.122	0.0045	0.0432	0.1218	0.0111	0.0102	0.0065	0.0023	0.0126	0.0129	0.1713	0.0306	0.116	0.0488	0.0019
5	rs10040459	29023795	0.92	0.0682081798453755	0.98	0.18597139562509	0.108175634781828	0.845018277130196	0.0091	0.0096	0.0914	0.01	0.0386	0.0129	0.0132	0.0248	0.0031	0.0316	0.036	0.1219	0.0045	0.0432	0.122	0.0111	0.0104	0.0064	0.0024	0.0126	0.0128	0.1711	0.0307	0.116	0.0488	0.0019
5	rs1388140	29023899	0.92	0.0682081798453755	0.98	0.18597139562509	0.134939067150081	0.852761335028112	0.0091	0.0096	0.0914	0.01	0.0386	0.0129	0.0131	0.0247	0.0034	0.0318	0.036	0.1217	0.0043	0.0432	0.122	0.0111	0.0104	0.0064	0.0024	0.0126	0.0128	0.1713	0.0307	0.1158	0.0488	0.0019
5	rs12517922	29031415	0.92	0.0682081798453755	0.98	0.18597139562509	0.241895003871059	0.934128728964248	0.0092	0.0101	0.0899	0.0096	0.0385	0.0127	0.0123	0.0236	0.004	0.031	0.037	0.1225	0.0043	0.0425	0.1224	0.0113	0.0104	0.0052	0.0025	0.0131	0.0134	0.1728	0.0311	0.1158	0.049	0.0019
5	rs75761486	29031453	0.92	0.0682081798453755	0.98	0.18597139562509	0.241895003871059	0.934128728964248	0.0092	0.0101	0.0899	0.0096	0.0385	0.0127	0.0123	0.0236	0.004	0.031	0.037	0.1225	0.0043	0.0425	0.1224	0.0113	0.0104	0.0052	0.0025	0.0131	0.0134	0.1728	0.0311	0.1158	0.049	0.0019
5	rs11743890	29035528	0.92	0.0682081798453755	0.98	0.18597139562509	0.24180832206276	0.938710028425675	0.0092	0.0101	0.0899	0.0096	0.0385	0.0127	0.0123	0.0236	0.004	0.031	0.037	0.1225	0.0043	0.0425	0.1224	0.0113	0.0104	0.0052	0.0025	0.0131	0.0134	0.1728	0.0311	0.1158	0.049	0.0019
5	rs471842	29047831	0.92	0.0682081798453755	0.98	0.18597139562509	0.247302682397837	0.928447809509191	0.0092	0.0101	0.0899	0.0096	0.0384	0.0127	0.0123	0.0236	0.004	0.031	0.037	0.1226	0.0043	0.0425	0.1224	0.0113	0.0104	0.0051	0.0025	0.0131	0.0134	0.1729	0.0311	0.1158	0.049	0.0019
5	rs55882562	29068639	0.92	0.0682081798453755	0.98	0.18597139562509	0.248928992464683	0.933181430309386	0.0092	0.0101	0.0899	0.0096	0.0384	0.0127	0.0123	0.0236	0.004	0.031	0.037	0.1226	0.0043	0.0425	0.1224	0.0114	0.0104	0.005	0.0025	0.0131	0.0135	0.1729	0.0311	0.1158	0.049	0.0019
5	rs824328	29077957	0.92	0.0682081798453755	0.98	0.18597139562509	0.21482932608182	0.843316773027515	0.0092	0.0101	0.0899	0.0095	0.0385	0.0127	0.0122	0.0236	0.0038	0.031	0.037	0.1227	0.0041	0.043	0.1225	0.0115	0.0103	0.0047	0.0025	0.0131	0.0135	0.1729	0.0311	0.1158	0.049	0.0019
5	rs72741094	29086537	0.92	0.0682081798453755	0.98	0.18597139562509	0.161007621744403	0.825725266369441	0.0092	0.0101	0.0897	0.0095	0.0384	0.0126	0.0121	0.0235	0.0036	0.0311	0.037	0.1229	0.0041	0.043	0.1227	0.0115	0.0103	0.0047	0.0025	0.0131	0.0135	0.1731	0.0311	0.1159	0.0491	0.0019
5	rs13166272	29096463	0.92	0.0682081798453755	0.98	0.18597139562509	0.130040624426891	0.806985985514607	0.0092	0.0101	0.0896	0.0094	0.0383	0.0126	0.012	0.0234	0.0034	0.0312	0.0371	0.123	0.0041	0.0431	0.1229	0.0114	0.0102	0.0048	0.0024	0.013	0.0136	0.1732	0.0312	0.1159	0.0492	0.0019
5	rs72741099	29103126	0.92	0.0682081798453755	0.98	0.18597139562509	0.124453798109328	0.79535855223964	0.0092	0.0101	0.0895	0.0094	0.0383	0.0126	0.012	0.0234	0.0033	0.0312	0.0373	0.123	0.0041	0.0431	0.1226	0.0114	0.0102	0.0048	0.0024	0.013	0.0136	0.1732	0.0312	0.1159	0.0493	0.0019
5	rs115923400	29107164	0.92	0.0682081798453755	0.98	0.18597139562509	0.12457174630929	0.797650597568501	0.0092	0.0101	0.0895	0.0094	0.0383	0.0126	0.012	0.0234	0.0033	0.0312	0.0373	0.123	0.0041	0.0431	0.1226	0.0114	0.0102	0.0048	0.0024	0.0131	0.0136	0.1732	0.0312	0.1159	0.0493	0.0019
5	rs114569225	29150543	0.92	0.0682081798453755	0.99	0.161794913519683	0.103664165458214	0.786814039963275	0.0092	0.0101	0.0895	0.0095	0.0384	0.0125	0.0119	0.0234	0.0032	0.0312	0.0373	0.1229	0.004	0.0431	0.1228	0.0115	0.0101	0.0048	0.0024	0.0131	0.0137	0.1733	0.0311	0.1159	0.0493	0.0019
5	rs16898753	29160807	0.92	0.0682081798453755	0.99	0.161794913519683	0.0975885070796186	0.78650924393491	0.0092	0.0101	0.0895	0.0095	0.0384	0.0125	0.0119	0.0234	0.0031	0.0312	0.0373	0.1229	0.004	0.0431	0.1228	0.0115	0.0101	0.0048	0.0024	0.0131	0.0137	0.1733	0.0311	0.1159	0.0492	0.0019
5	rs62352800	29174469	0.92	0.0682081798453755	0.99	0.161794913519683	0.0850464206132238	0.767661644831847	0.0092	0.0101	0.0894	0.0096	0.0385	0.0124	0.0119	0.0234	0.003	0.0312	0.0374	0.1227	0.004	0.0432	0.1229	0.0116	0.0101	0.0049	0.0024	0.0131	0.0137	0.1733	0.0311	0.1159	0.0492	0.0019
5	rs75397699	29176228	0.92	0.0682081798453755	0.99	0.161794913519683	0.0831303508856515	0.76569140931625	0.0092	0.0101	0.0894	0.0096	0.0385	0.0124	0.0119	0.0234	0.0029	0.0313	0.0374	0.1227	0.0039	0.0432	0.123	0.0116	0.0101	0.0049	0.0024	0.0131	0.0137	0.1733	0.0311	0.1159	0.0492	0.0019
5	rs6450673	29192733	0.92	0.0682081798453755	0.99	0.161794913519683	0.0842812715636974	0.751779704229855	0.0092	0.0101	0.0894	0.0097	0.0386	0.0124	0.0118	0.0234	0.003	0.0313	0.0374	0.1225	0.0039	0.0432	0.123	0.0116	0.0101	0.0049	0.0024	0.0131	0.0138	0.1733	0.031	0.1158	0.0492	0.0019
5	rs72743429	29193219	0.92	0.0682081798453755	0.99	0.161794913519683	0.0843043931090326	0.74213491276711	0.0092	0.0101	0.0894	0.0097	0.0386	0.0124	0.0118	0.0234	0.003	0.0313	0.0374	0.1225	0.0038	0.0432	0.123	0.0116	0.0101	0.0049	0.0024	0.0131	0.0138	0.1733	0.031	0.1159	0.0492	0.0019
5	rs4587086	29193786	0.92	0.0682081798453755	0.99	0.161794913519683	0.0850929350804719	0.735369803636463	0.0092	0.0101	0.0894	0.0097	0.0386	0.0124	0.0118	0.0234	0.003	0.0313	0.0374	0.1225	0.0036	0.0432	0.123	0.0116	0.0101	0.0049	0.0024	0.0131	0.0138	0.1733	0.031	0.1161	0.0492	0.0019
5	rs4507498	29195987	0.92	0.0682081798453755	0.99	0.161794913519683	0.0805664249714003	0.698186603456989	0.0092	0.0101	0.0895	0.0097	0.0387	0.0124	0.0118	0.0234	0.0029	0.0313	0.0374	0.1223	0.0036	0.0431	0.1229	0.0116	0.0102	0.0048	0.0023	0.0131	0.0138	0.1733	0.0308	0.1163	0.0494	0.0018
5	rs76851893	29208293	0.92	0.0682081798453755	0.99	0.161794913519683	0.086613489890328	0.699820109831048	0.0092	0.0101	0.0895	0.0097	0.0387	0.0124	0.0118	0.0234	0.0029	0.0312	0.0373	0.1223	0.0036	0.0431	0.1229	0.0116	0.0102	0.0048	0.0023	0.0131	0.0138	0.1732	0.0308	0.1163	0.0494	0.0018
5	rs79262886	29209978	0.92	0.0682081798453755	0.99	0.161794913519683	0.0867547138904669	0.699077500661378	0.0092	0.0101	0.0895	0.0097	0.0387	0.0124	0.0118	0.0234	0.0029	0.0312	0.0373	0.1223	0.0036	0.0431	0.1229	0.0116	0.0102	0.0048	0.0023	0.0131	0.0138	0.1732	0.0308	0.1163	0.0494	0.0018
5	rs74525875	29215940	0.91	0.0827439743829911	0.99	0.161794913519683	0.0263215537732106	0.587087557503533	0.0093	0.01	0.0907	0.0114	0.0384	0.0137	0.0122	0.0252	0.0026	0.0307	0.0364	0.1218	0.0033	0.0418	0.1221	0.013	0.0119	0.0049	0.0024	0.0133	0.0138	0.1708	0.0281	0.1153	0.0507	0.0023
5	rs115665108	29228885	0.91	0.0827439743829911	0.99	0.161794913519683	0.0262900177602137	0.583098070253111	0.0093	0.01	0.0908	0.0115	0.0384	0.0137	0.0123	0.0251	0.0026	0.0307	0.0364	0.1218	0.0033	0.0417	0.1218	0.0131	0.012	0.0049	0.0024	0.0132	0.0136	0.1708	0.0281	0.1151	0.0507	0.0024
5	rs13171066	29228914	0.91	0.0827439743829911	0.99	0.161794913519683	0.0262795117343334	0.583098070253111	0.0093	0.01	0.0908	0.0115	0.0384	0.0137	0.0123	0.0251	0.0026	0.0307	0.0364	0.1218	0.0033	0.0417	0.1218	0.0131	0.012	0.0049	0.0024	0.0132	0.0136	0.1708	0.0281	0.1151	0.0507	0.0024
5	rs77569179	29234194	0.91	0.0827439743829911	0.99	0.161794913519683	0.02614320520263	0.582955709758999	0.0093	0.01	0.0908	0.0115	0.0384	0.0137	0.0123	0.0251	0.0026	0.0307	0.0364	0.1219	0.0033	0.0417	0.1218	0.0132	0.012	0.0049	0.0024	0.0132	0.0136	0.1708	0.0281	0.115	0.0507	0.0024
5	rs6862626	29255364	0.91	0.0827439743829911	0.99	0.161794913519683	0.0250505153574705	0.587230160120654	0.0093	0.01	0.0909	0.0116	0.0385	0.0138	0.0124	0.0251	0.0027	0.0306	0.0363	0.1219	0.0033	0.0417	0.1216	0.0133	0.0121	0.0051	0.0024	0.0133	0.0135	0.1709	0.028	0.1148	0.0508	0.0024
5	rs55839965	29257369	0.91	0.0827439743829911	0.99	0.161794913519683	0.0243669606818406	0.587515390318562	0.0093	0.01	0.091	0.0116	0.0385	0.0138	0.0124	0.0251	0.0027	0.0307	0.0364	0.1219	0.0033	0.0417	0.1215	0.0133	0.0121	0.0051	0.0024	0.0132	0.0135	0.1706	0.0281	0.1149	0.0508	0.0024
5	rs34765373	29260791	0.91	0.0827439743829911	0.99	0.161794913519683	0.0246869493048997	0.589512932533067	0.0093	0.01	0.091	0.0116	0.0385	0.0138	0.0124	0.025	0.0027	0.0306	0.0364	0.1219	0.0033	0.0418	0.1215	0.0133	0.0121	0.0051	0.0024	0.0132	0.0134	0.1707	0.0281	0.1148	0.0508	0.0024
5	rs78599866	29268450	0.91	0.0827439743829911	0.99	0.161794913519683	0.0260282627141175	0.583240439121798	0.0093	0.01	0.0908	0.0117	0.0386	0.0138	0.0124	0.0249	0.0026	0.0305	0.0365	0.122	0.0033	0.0419	0.1214	0.0134	0.0124	0.0051	0.0024	0.0132	0.0132	0.1707	0.028	0.1147	0.0509	0.0024
5	rs72743502	29277518	0.91	0.0827439743829911	0.99	0.161794913519683	0.0291807403926972	0.599238311216876	0.0093	0.0101	0.0908	0.0119	0.0388	0.0138	0.0124	0.0247	0.0026	0.0303	0.0366	0.1222	0.0032	0.042	0.1212	0.0135	0.0125	0.0052	0.0024	0.0132	0.0129	0.1708	0.028	0.1145	0.051	0.0024
5	rs7700848	29280867	0.91	0.0827439743829911	0.98	0.18597139562509	0.0301189419438806	0.595515291962389	0.0092	0.0101	0.0908	0.0119	0.0389	0.0138	0.0124	0.0246	0.0026	0.0304	0.0366	0.1221	0.0032	0.0419	0.1211	0.0135	0.0126	0.0053	0.0024	0.0131	0.0127	0.1708	0.028	0.1144	0.0511	0.0024
5	rs77490221	29287833	0.91	0.0827439743829911	0.97	0.212655582583661	0.0306076210870092	0.601245303958645	0.0092	0.0101	0.0909	0.012	0.0389	0.0138	0.0124	0.0246	0.0026	0.0304	0.0367	0.1221	0.0032	0.0419	0.1211	0.0135	0.0127	0.0053	0.0024	0.0131	0.0127	0.1708	0.0279	0.1144	0.0512	0.0024
5	rs115523140	29295108	0.91	0.0827439743829911	0.97	0.212655582583661	0.0314582868552805	0.600384968400536	0.0092	0.0101	0.0909	0.012	0.039	0.0137	0.0124	0.0245	0.0026	0.0304	0.0367	0.1221	0.0032	0.0418	0.1213	0.0134	0.0127	0.0053	0.0024	0.0131	0.0126	0.1708	0.0279	0.1143	0.0512	0.0024
5	rs12518233	29297834	0.91	0.0827439743829911	0.97	0.212655582583661	0.0317695089098876	0.611880107493779	0.0092	0.0101	0.0909	0.012	0.039	0.0137	0.0124	0.0245	0.0027	0.0304	0.0367	0.1221	0.0032	0.0418	0.1213	0.0135	0.0127	0.0053	0.0024	0.0131	0.0126	0.1708	0.0279	0.1143	0.0512	0.0024
5	rs35072430	29319087	0.91	0.0827439743829911	0.97	0.212655582583661	0.0287754388268347	0.587230160120654	0.0091	0.01	0.0906	0.0119	0.0391	0.0137	0.0124	0.0242	0.0026	0.0306	0.0368	0.1221	0.0032	0.0419	0.1218	0.0134	0.0128	0.0053	0.0024	0.0132	0.0125	0.1706	0.028	0.1142	0.0514	0.0024
5	rs10056321	29320434	0.91	0.0827439743829911	0.97	0.212655582583661	0.0302000042407814	0.600671714308084	0.0091	0.01	0.0907	0.0119	0.0391	0.0137	0.0124	0.0243	0.0026	0.0303	0.0368	0.122	0.0032	0.0419	0.1219	0.0134	0.0128	0.0053	0.0024	0.0132	0.0124	0.1706	0.0281	0.1145	0.0513	0.0024
5	rs2195316	29327911	0.91	0.0827439743829911	0.97	0.212655582583661	0.030420804681142	0.604402374100323	0.0091	0.01	0.0906	0.0119	0.0391	0.0137	0.0124	0.0243	0.0026	0.0303	0.0368	0.122	0.0032	0.0419	0.1219	0.0134	0.0128	0.0054	0.0024	0.0132	0.0124	0.1706	0.0281	0.1145	0.0514	0.0024
5	rs2203	29330577	0.91	0.0827439743829911	0.97	0.212655582583661	0.0302231930867721	0.612600266828166	0.0091	0.01	0.0906	0.0119	0.0391	0.0137	0.0124	0.0243	0.0026	0.0303	0.0368	0.122	0.0032	0.0419	0.122	0.0134	0.0128	0.0054	0.0024	0.0132	0.0124	0.1706	0.0281	0.1145	0.0514	0.0024
5	rs2204	29330590	0.91	0.0827439743829911	0.97	0.212655582583661	0.0284296313870896	0.590369519917877	0.0091	0.0102	0.0907	0.0101	0.0402	0.0137	0.0123	0.025	0.0026	0.0306	0.0372	0.1227	0.0032	0.0421	0.1219	0.0133	0.011	0.0054	0.0023	0.0133	0.0134	0.1707	0.0284	0.1129	0.0515	0.0023
5	rs13185215	29340919	0.92	0.0682081798453755	0.97	0.212655582583661	0.0353883166059063	0.574855064450446	0.0091	0.0103	0.0906	0.0095	0.0413	0.0135	0.0123	0.025	0.0025	0.0306	0.0374	0.1233	0.0031	0.0423	0.1216	0.0134	0.0102	0.0054	0.0023	0.0134	0.0134	0.1712	0.0286	0.1119	0.0515	0.0022
5	rs74923161	29340944	0.92	0.0682081798453755	0.97	0.212655582583661	0.0355050106124001	0.573720329109942	0.0091	0.0103	0.0906	0.0095	0.0413	0.0135	0.0123	0.025	0.0025	0.0306	0.0374	0.1233	0.0031	0.0423	0.1216	0.0134	0.0102	0.0054	0.0023	0.0134	0.0134	0.1712	0.0286	0.1119	0.0515	0.0022
5	rs2162801	29358362	0.92	0.0682081798453755	0.97	0.212655582583661	0.0364349854405669	0.511209820263603	0.0087	0.0102	0.0909	0.0096	0.0418	0.0132	0.0121	0.0248	0.0023	0.0302	0.0374	0.1237	0.0029	0.0422	0.1226	0.0135	0.01	0.0051	0.0022	0.0138	0.0131	0.1721	0.0292	0.1112	0.0513	0.002
5	rs12186475	29365646	0.92	0.0682081798453755	0.98	0.18597139562509	0.0380585577411121	0.500351985246147	0.0087	0.0102	0.0909	0.0096	0.0419	0.0132	0.0121	0.0248	0.0023	0.0303	0.0374	0.1237	0.0029	0.0421	0.1227	0.0135	0.0099	0.0051	0.0022	0.0138	0.0131	0.1722	0.0293	0.111	0.0514	0.0019
5	rs6865500	29382710	0.92	0.0682081798453755	0.98	0.18597139562509	0.0363293642344581	0.495834051438081	0.0086	0.0102	0.0909	0.0096	0.0419	0.0131	0.012	0.0247	0.0023	0.0304	0.0374	0.1237	0.0029	0.0421	0.1228	0.0136	0.0099	0.005	0.0022	0.0139	0.013	0.1723	0.0293	0.1109	0.0515	0.0019
5	rs7733983	29388968	0.92	0.0682081798453755	0.98	0.18597139562509	0.0361713309392097	0.487510419262936	0.0086	0.0102	0.0909	0.0096	0.0419	0.0131	0.012	0.0247	0.0023	0.0305	0.0374	0.1237	0.0028	0.0421	0.1228	0.0136	0.0099	0.005	0.0022	0.0139	0.013	0.1724	0.0293	0.1108	0.0515	0.0019
5	rs79425818	29394327	0.92	0.0682081798453755	0.98	0.18597139562509	0.0368729238955089	0.489826484915839	0.0086	0.0102	0.0909	0.0096	0.0419	0.0131	0.012	0.0247	0.0023	0.0305	0.0374	0.1237	0.0028	0.0421	0.1227	0.0137	0.0099	0.0051	0.0022	0.0139	0.013	0.1723	0.0293	0.1108	0.0515	0.0019
5	rs13188229	29394621	0.92	0.0682081798453755	0.97	0.212655582583661	0.0383042788534765	0.494467049626395	0.0086	0.0103	0.091	0.0096	0.042	0.0131	0.012	0.0247	0.0023	0.0305	0.0373	0.1236	0.0028	0.0421	0.1227	0.0137	0.0099	0.0051	0.0022	0.0139	0.013	0.1723	0.0293	0.1109	0.0515	0.0019
5	rs12697213	29395054	0.92	0.0682081798453755	0.97	0.212655582583661	0.0408648604026789	0.509281341970346	0.0086	0.0104	0.091	0.0096	0.0421	0.0131	0.012	0.0247	0.0023	0.0304	0.0371	0.1235	0.0029	0.0421	0.1226	0.0137	0.0099	0.0051	0.0022	0.0139	0.013	0.1723	0.0292	0.1109	0.0514	0.0019
5	rs12516604	29404800	0.92	0.0682081798453755	0.97	0.212655582583661	0.0503914680867271	0.511761152510224	0.0086	0.0104	0.091	0.0096	0.0422	0.0131	0.0121	0.0247	0.0023	0.0305	0.0372	0.1234	0.003	0.0421	0.1222	0.0138	0.0099	0.0053	0.0023	0.0139	0.013	0.1721	0.0293	0.1108	0.0515	0.0019
5	rs12517014	29440424	0.92	0.0682081798453755	0.97	0.212655582583661	0.0841426272791583	0.592226481577122	0.0091	0.0108	0.0898	0.0096	0.0426	0.013	0.0122	0.0252	0.0026	0.031	0.0379	0.1221	0.0033	0.0424	0.1202	0.0147	0.0094	0.0059	0.0022	0.0141	0.0132	0.1705	0.0296	0.1096	0.0526	0.0023
5	rs643230	29446600	0.92	0.0682081798453755	0.97	0.212655582583661	0.0843275187018678	0.606700891195859	0.0091	0.0108	0.0898	0.0096	0.0427	0.013	0.0122	0.0252	0.0026	0.031	0.0379	0.1222	0.0033	0.0424	0.1201	0.0145	0.0093	0.006	0.0022	0.0141	0.0132	0.1708	0.0296	0.1096	0.0526	0.0023
5	rs602654	29455373	0.92	0.0682081798453755	0.97	0.212655582583661	0.0865429327685648	0.579399424499582	0.0091	0.0107	0.09	0.0096	0.0427	0.013	0.012	0.0253	0.0024	0.0311	0.038	0.1225	0.0032	0.0422	0.1202	0.0144	0.0091	0.0059	0.0022	0.0141	0.0132	0.1708	0.0297	0.1095	0.0528	0.0023
5	rs788534	29458042	0.92	0.0682081798453755	0.97	0.212655582583661	0.088079867942848	0.575564549749193	0.0091	0.0107	0.09	0.0096	0.0427	0.013	0.012	0.0253	0.0024	0.0311	0.038	0.1224	0.0032	0.0422	0.1202	0.0144	0.0091	0.006	0.0022	0.0141	0.0132	0.1708	0.0298	0.1095	0.0528	0.0023
5	rs72749369	29460527	0.92	0.0682081798453755	0.97	0.212655582583661	0.0951973170523809	0.549737300390044	0.0091	0.0107	0.09	0.0096	0.0427	0.013	0.012	0.0253	0.0024	0.0311	0.038	0.1224	0.0032	0.0422	0.1201	0.0144	0.0091	0.006	0.0022	0.0141	0.0132	0.1708	0.0298	0.1095	0.0528	0.0023
5	rs77283169	29460935	0.92	0.0682081798453755	0.97	0.212655582583661	0.0956725751022821	0.55451381396639	0.0091	0.0107	0.09	0.0096	0.0427	0.013	0.012	0.0253	0.0024	0.0311	0.0381	0.1224	0.0032	0.0422	0.1201	0.0144	0.0091	0.006	0.0022	0.0141	0.0132	0.1708	0.0298	0.1095	0.0528	0.0023
5	rs9790969	29466930	0.93	0.0557421353933153	0.97	0.212655582583661	0.0968798616220483	0.571452490706659	0.0091	0.0108	0.0898	0.0097	0.0429	0.0131	0.0123	0.0254	0.0024	0.0312	0.0383	0.1215	0.0033	0.0423	0.1189	0.0148	0.0092	0.0061	0.0021	0.0143	0.0135	0.1705	0.0302	0.1084	0.0529	0.0025
5	rs116222215	29473288	0.93	0.0557421353933153	0.97	0.212655582583661	0.206680998785595	0.457127239519152	0.0089	0.0114	0.0875	0.01	0.043	0.0131	0.0131	0.0261	0.0025	0.0316	0.0389	0.1183	0.0033	0.0423	0.1151	0.0171	0.0108	0.0065	0.0021	0.0148	0.0142	0.1714	0.0318	0.1048	0.0537	0.003
5	rs78190778	29475887	0.93	0.0557421353933153	0.99	0.161794913519683	0.207396338124456	0.454718775854513	0.0089	0.0114	0.0874	0.01	0.043	0.0131	0.0131	0.0261	0.0025	0.0316	0.0389	0.1183	0.0033	0.0423	0.115	0.0171	0.0108	0.0066	0.0021	0.0148	0.0143	0.1715	0.0318	0.1048	0.0537	0.0031
5	rs1472760	29479502	0.93	0.0557421353933153	0.98	0.18597139562509	0.207277017941121	0.473403496276854	0.0089	0.0115	0.0874	0.01	0.0431	0.0131	0.0131	0.0261	0.0025	0.0316	0.0389	0.1182	0.0034	0.0423	0.1149	0.0172	0.0108	0.0066	0.0021	0.0148	0.0143	0.1715	0.0318	0.1047	0.0537	0.0031
5	rs12187428	29480579	0.93	0.0557421353933153	0.98	0.18597139562509	0.204780253973643	0.484381419012893	0.0089	0.0115	0.0873	0.01	0.0431	0.0131	0.0131	0.026	0.0026	0.0316	0.0389	0.1182	0.0034	0.0423	0.115	0.0172	0.0109	0.0066	0.0021	0.0148	0.0143	0.1715	0.0319	0.1046	0.0537	0.0031
5	rs682322	29483684	0.92	0.0682081798453755	0.98	0.18597139562509	0.198283424539252	0.481800514305484	0.0089	0.0115	0.0873	0.01	0.0432	0.0131	0.0131	0.0259	0.0026	0.0316	0.0389	0.1182	0.0034	0.0423	0.1151	0.0172	0.0109	0.0066	0.0021	0.0148	0.0143	0.1711	0.0319	0.1046	0.0538	0.0031
5	rs72749399	29493756	0.92	0.0682081798453755	0.98	0.18597139562509	0.197895844563339	0.448179448481778	0.0089	0.0115	0.0873	0.01	0.0434	0.0131	0.0132	0.0258	0.0026	0.0317	0.0389	0.1181	0.0035	0.0423	0.1152	0.0173	0.0109	0.0065	0.0021	0.0148	0.0143	0.1709	0.0319	0.1046	0.0537	0.0031
5	rs13189257	29499952	0.92	0.0682081798453755	0.98	0.18597139562509	0.200578926420733	0.476649416105448	0.009	0.0115	0.0872	0.01	0.0436	0.0131	0.0133	0.0255	0.0026	0.0317	0.039	0.1179	0.0036	0.0423	0.115	0.0173	0.0108	0.0066	0.0022	0.0149	0.0143	0.1706	0.0319	0.1044	0.0539	0.0031
5	rs115409437	29502535	0.92	0.0682081798453755	0.98	0.18597139562509	0.20186939815755	0.488599981162082	0.009	0.0116	0.0872	0.01	0.0437	0.0131	0.0133	0.0254	0.0026	0.0317	0.039	0.1178	0.0036	0.0423	0.115	0.0174	0.0108	0.0066	0.0023	0.0149	0.0143	0.1706	0.032	0.1044	0.0539	0.0031
5	rs62354878	29504276	0.92	0.0682081798453755	0.98	0.18597139562509	0.20446442869477	0.495834051438081	0.009	0.0116	0.0872	0.0101	0.0438	0.0131	0.0134	0.0253	0.0027	0.0316	0.0392	0.1178	0.0037	0.0423	0.1149	0.0174	0.0108	0.0066	0.0023	0.0149	0.0143	0.1704	0.0318	0.1044	0.0541	0.0031
5	rs62354879	29505931	0.92	0.0682081798453755	0.98	0.18597139562509	0.205531444675297	0.486285410258839	0.009	0.0116	0.0872	0.0101	0.0438	0.0131	0.0134	0.0252	0.0027	0.0316	0.0392	0.1178	0.0037	0.0423	0.1149	0.0174	0.0108	0.0066	0.0023	0.0149	0.0143	0.1704	0.0318	0.1044	0.0541	0.0031
5	rs10037144	29508394	0.92	0.0682081798453755	0.98	0.18597139562509	0.215845086457604	0.482615152451519	0.009	0.0116	0.0872	0.0101	0.0438	0.0131	0.0135	0.025	0.0027	0.0316	0.0392	0.1176	0.0038	0.0422	0.1148	0.0174	0.0109	0.0066	0.0024	0.0149	0.0143	0.1703	0.0319	0.1044	0.054	0.003
5	rs640632	29510596	0.92	0.0682081798453755	0.98	0.18597139562509	0.211114496703811	0.511761152510224	0.009	0.0117	0.0872	0.0101	0.0439	0.0131	0.0135	0.0249	0.0027	0.0316	0.0392	0.1176	0.0038	0.0422	0.1147	0.0174	0.0109	0.0067	0.0024	0.0149	0.0143	0.1702	0.0319	0.1044	0.054	0.0031
5	rs664940	29510636	0.92	0.0682081798453755	0.98	0.18597139562509	0.195310187028732	0.510520866339731	0.0091	0.0117	0.0872	0.0101	0.0439	0.0131	0.0135	0.025	0.0027	0.0316	0.0393	0.1176	0.0038	0.0423	0.1147	0.0174	0.0109	0.0065	0.0024	0.0149	0.0143	0.1702	0.0318	0.1044	0.054	0.0031
5	rs114367323	29513812	0.93	0.0557421353933153	0.98	0.18597139562509	0.294411812258813	0.581105786254353	0.0089	0.0126	0.0881	0.0107	0.0428	0.014	0.0148	0.0248	0.003	0.0321	0.0393	0.1174	0.0044	0.0412	0.1121	0.0181	0.0117	0.0066	0.0026	0.0157	0.0147	0.1677	0.0326	0.102	0.0533	0.0037
5	rs668382	29517838	0.93	0.0557421353933153	0.97	0.212655582583661	0.329953954519827	0.621835918649376	0.0089	0.0129	0.0883	0.0109	0.0424	0.0143	0.0152	0.0247	0.0031	0.0322	0.0394	0.1174	0.0047	0.0409	0.1113	0.0184	0.012	0.0067	0.0027	0.016	0.0148	0.167	0.0328	0.1012	0.0531	0.0039
5	rs80285806	29518954	0.93	0.0557421353933153	0.97	0.212655582583661	0.325718781977659	0.626900383599131	0.0089	0.0129	0.0883	0.0109	0.0424	0.0143	0.0152	0.0247	0.0031	0.0322	0.0394	0.1175	0.0047	0.0409	0.1113	0.0184	0.012	0.0067	0.0027	0.016	0.0148	0.167	0.0328	0.1012	0.053	0.0039
5	rs9885405	29520650	0.93	0.0557421353933153	0.97	0.212655582583661	0.319998807677213	0.634442451645257	0.0089	0.0129	0.0884	0.011	0.0422	0.0143	0.015	0.0247	0.0031	0.0322	0.0394	0.1176	0.0047	0.0409	0.1114	0.0184	0.0121	0.0067	0.0027	0.016	0.0148	0.167	0.0328	0.1013	0.0529	0.0039
5	rs12522372	29523660	0.93	0.0557421353933153	0.97	0.212655582583661	0.305120306205503	0.631829350274325	0.0089	0.0129	0.0884	0.011	0.0422	0.0144	0.015	0.0247	0.0031	0.0323	0.0393	0.1176	0.0047	0.041	0.1114	0.0184	0.0121	0.0066	0.0026	0.016	0.0148	0.167	0.0328	0.1012	0.0528	0.0039
5	rs72751434	29526754	0.93	0.0557421353933153	0.97	0.212655582583661	0.303452096595569	0.633571138114317	0.0089	0.0129	0.0884	0.011	0.0423	0.0144	0.015	0.0247	0.0031	0.0323	0.0393	0.1176	0.0047	0.041	0.1114	0.0183	0.0121	0.0067	0.0026	0.016	0.0148	0.1669	0.0328	0.1012	0.0528	0.0039
5	rs2197633	29529472	0.92	0.0682081798453755	0.97	0.212655582583661	0.3025708873527	0.639385159727983	0.0089	0.0129	0.0884	0.011	0.0423	0.0144	0.0151	0.0247	0.0031	0.0323	0.0393	0.1176	0.0047	0.041	0.1114	0.0183	0.0121	0.0067	0.0026	0.016	0.0148	0.167	0.0328	0.1012	0.0528	0.0039
5	rs72751448	29544319	0.93	0.0557421353933153	0.98	0.18597139562509	0.306891921175014	0.624728717983503	0.0089	0.0129	0.0884	0.011	0.0423	0.0144	0.0151	0.0247	0.0031	0.0323	0.0393	0.1177	0.0047	0.0409	0.1113	0.0184	0.0121	0.0067	0.0026	0.0161	0.0148	0.1669	0.0328	0.1011	0.0528	0.004
5	rs62354953	29545072	0.93	0.0557421353933153	0.98	0.18597139562509	0.306842636411971	0.624873440676593	0.0089	0.0129	0.0884	0.011	0.0423	0.0144	0.0151	0.0247	0.0031	0.0323	0.0393	0.1177	0.0047	0.0409	0.1113	0.0184	0.0121	0.0067	0.0026	0.0161	0.0148	0.1669	0.0328	0.1011	0.0528	0.004
5	rs79158039	29551259	0.92	0.0682081798453755	0.98	0.18597139562509	0.32683857428343	0.584807048877221	0.0088	0.0129	0.0882	0.0111	0.0427	0.0144	0.0152	0.0247	0.0031	0.0325	0.0392	0.1175	0.0047	0.0408	0.1108	0.0184	0.0123	0.0066	0.0026	0.0162	0.0148	0.1669	0.0329	0.1009	0.0527	0.004
5	rs79189096	29561412	0.92	0.0682081798453755	0.98	0.18597139562509	0.334011540655903	0.570177790333128	0.0087	0.013	0.088	0.011	0.0429	0.0145	0.0153	0.0247	0.0031	0.0327	0.0393	0.1174	0.0048	0.0408	0.1102	0.0185	0.0125	0.0066	0.0026	0.0164	0.0149	0.167	0.0329	0.1006	0.0526	0.004
5	rs75835834	29562380	0.92	0.0682081798453755	0.98	0.18597139562509	0.337887570016311	0.570602613635578	0.0087	0.013	0.088	0.011	0.0429	0.0145	0.0153	0.0247	0.0031	0.0327	0.0393	0.1174	0.0048	0.0407	0.1101	0.0185	0.0125	0.0066	0.0026	0.0164	0.0149	0.1668	0.0329	0.1008	0.0526	0.004
5	rs112553617	29566499	0.92	0.0682081798453755	0.98	0.18597139562509	0.346706644210464	0.560428179321498	0.0087	0.013	0.088	0.011	0.0431	0.0145	0.0153	0.0247	0.003	0.0327	0.0393	0.1174	0.0048	0.0407	0.1102	0.0186	0.0125	0.0066	0.0026	0.0164	0.0149	0.1667	0.0331	0.1007	0.0524	0.004
5	rs75169033	29569582	0.93	0.0557421353933153	0.98	0.18597139562509	0.355536769368021	0.556061327388768	0.0086	0.013	0.088	0.011	0.0433	0.0145	0.0154	0.0247	0.003	0.0327	0.0392	0.1174	0.0048	0.0406	0.1102	0.0186	0.0126	0.0066	0.0026	0.0165	0.0149	0.1667	0.0331	0.1005	0.0523	0.0041
5	rs17634115	29570198	0.93	0.0557421353933153	0.98	0.18597139562509	0.362758445294469	0.576274246854204	0.0087	0.0131	0.0881	0.011	0.0433	0.0146	0.0154	0.0246	0.0031	0.0327	0.0392	0.1173	0.0048	0.0406	0.1099	0.0185	0.0126	0.0066	0.0026	0.0165	0.0149	0.1668	0.0331	0.1006	0.0523	0.0041
5	rs73087323	29575558	0.93	0.0557421353933153	0.98	0.18597139562509	0.377973744443546	0.604115205272134	0.0086	0.0132	0.088	0.0111	0.0436	0.0146	0.0155	0.0245	0.0031	0.0327	0.039	0.1174	0.0048	0.0402	0.1097	0.0186	0.0128	0.0066	0.0026	0.0166	0.0148	0.167	0.0326	0.1009	0.0522	0.0042
5	rs115440405	29581396	0.93	0.0557421353933153	0.98	0.18597139562509	0.422551032485531	0.61015254340607	0.0085	0.0132	0.088	0.0111	0.0438	0.0147	0.0155	0.0243	0.0031	0.0327	0.0391	0.1171	0.0048	0.04	0.1095	0.0187	0.0129	0.0066	0.0026	0.0168	0.0148	0.1671	0.0325	0.101	0.0522	0.0042
5	rs4634364	29584827	0.93	0.0557421353933153	0.98	0.18597139562509	0.410442745734989	0.597089739332269	0.0085	0.0132	0.0881	0.0111	0.0442	0.0147	0.0156	0.0242	0.0031	0.0327	0.0391	0.117	0.0048	0.04	0.1095	0.0188	0.0129	0.0066	0.0026	0.0169	0.0148	0.1668	0.0324	0.101	0.0522	0.0042
5	rs7726881	29585613	0.93	0.0557421353933153	0.98	0.18597139562509	0.413711908821071	0.604258785631052	0.0085	0.0133	0.0883	0.0109	0.0442	0.0147	0.0156	0.0242	0.0031	0.0326	0.0391	0.117	0.0048	0.0399	0.1095	0.0187	0.0129	0.0066	0.0026	0.0169	0.0148	0.1668	0.0324	0.101	0.0522	0.0042
5	rs56391309	29593955	0.93	0.0557421353933153	0.98	0.18597139562509	0.261561203049129	0.445916567275182	0.0084	0.0134	0.0902	0.0118	0.0456	0.0156	0.0169	0.0242	0.0031	0.0332	0.0404	0.1126	0.0052	0.0402	0.1071	0.0196	0.0148	0.0061	0.0028	0.0179	0.0159	0.1618	0.0338	0.0976	0.053	0.0042
5	rs9784718	29597954	0.92	0.0682081798453755	0.98	0.18597139562509	0.361415474784446	0.211386077689229	0.0079	0.0138	0.0917	0.0123	0.0481	0.0157	0.0172	0.0242	0.0027	0.0337	0.0416	0.1096	0.0055	0.041	0.1057	0.02	0.0172	0.0048	0.0028	0.0187	0.017	0.1605	0.0349	0.0917	0.0527	0.0038
5	rs10755242	29598583	0.92	0.0682081798453755	0.98	0.18597139562509	0.343771308649587	0.231158818895089	0.0079	0.0139	0.0915	0.0124	0.0481	0.0157	0.0171	0.0243	0.0027	0.0336	0.0418	0.1098	0.0055	0.041	0.1056	0.02	0.0171	0.0048	0.0029	0.0187	0.017	0.1606	0.0348	0.0916	0.0528	0.0038
5	rs62353485	29605430	0.92	0.0682081798453755	0.98	0.18597139562509	0.336179252802794	0.186054927669735	0.0079	0.0139	0.0912	0.0124	0.0483	0.0157	0.0171	0.0244	0.0027	0.0336	0.0421	0.1099	0.0055	0.0409	0.1056	0.02	0.0172	0.0048	0.0028	0.0187	0.0171	0.1607	0.0346	0.0916	0.0527	0.0038
5	rs78139128	29610523	0.92	0.0682081798453755	0.98	0.18597139562509	0.331030031510094	0.184629097908098	0.0079	0.0139	0.091	0.0124	0.0484	0.0157	0.0171	0.0244	0.0027	0.0334	0.0422	0.11	0.0054	0.0409	0.1057	0.02	0.0172	0.0047	0.0028	0.0187	0.0172	0.1607	0.0347	0.0916	0.0526	0.0037
5	rs72755524	29613035	0.92	0.0682081798453755	0.98	0.18597139562509	0.328113503336137	0.165951115140525	0.0079	0.0138	0.091	0.0124	0.0485	0.0157	0.0171	0.0244	0.0027	0.0334	0.0422	0.11	0.0054	0.0408	0.1057	0.02	0.0172	0.0046	0.0028	0.0187	0.0172	0.1608	0.0347	0.0916	0.0525	0.0037
5	rs72757553	29621581	0.92	0.0682081798453755	0.99	0.161794913519683	0.318639948628082	0.141542879010678	0.0078	0.0138	0.0907	0.0124	0.0488	0.0157	0.0172	0.0245	0.0026	0.0333	0.0426	0.1103	0.0053	0.0408	0.1054	0.0201	0.0172	0.0044	0.0028	0.0186	0.0174	0.1609	0.0348	0.0915	0.0525	0.0036
5	rs79984434	29628376	0.92	0.0682081798453755	0.99	0.161794913519683	0.319948425454106	0.142934327898062	0.0078	0.0138	0.0906	0.0125	0.0489	0.0157	0.0173	0.0245	0.0026	0.0332	0.0427	0.1103	0.0053	0.0407	0.1053	0.0201	0.0173	0.0044	0.0028	0.0186	0.0175	0.1609	0.0348	0.0915	0.0525	0.0035
5	rs17572759	29631572	0.92	0.0682081798453755	0.99	0.161794913519683	0.320301188404402	0.162338419146868	0.0078	0.0138	0.0905	0.0125	0.049	0.0157	0.0173	0.0245	0.0026	0.0332	0.0428	0.1103	0.0053	0.0407	0.1052	0.0201	0.0173	0.0044	0.0027	0.0186	0.0175	0.1609	0.0348	0.0915	0.0525	0.0035
5	rs9918231	29634027	0.92	0.0682081798453755	0.99	0.161794913519683	0.321411199175095	0.157212607074504	0.0078	0.0138	0.0905	0.0125	0.049	0.0157	0.0173	0.0245	0.0026	0.0332	0.0428	0.1103	0.0053	0.0407	0.1052	0.0201	0.0173	0.0044	0.0027	0.0186	0.0175	0.1609	0.0348	0.0915	0.0525	0.0035
5	rs17573102	29635164	0.92	0.0682081798453755	0.99	0.161794913519683	0.321461702046251	0.157020324167368	0.0078	0.0138	0.0905	0.0125	0.049	0.0157	0.0173	0.0245	0.0026	0.0332	0.0428	0.1103	0.0053	0.0407	0.1052	0.0201	0.0173	0.0044	0.0027	0.0186	0.0175	0.1609	0.0348	0.0915	0.0525	0.0035
5	rs72757567	29641157	0.92	0.0682081798453755	0.99	0.161794913519683	0.308619523148298	0.128887886765328	0.0078	0.0138	0.0905	0.0125	0.0489	0.0156	0.0173	0.0248	0.0026	0.0332	0.0428	0.1103	0.0053	0.0406	0.1052	0.0201	0.0173	0.0043	0.0027	0.0187	0.0176	0.1609	0.0348	0.0915	0.0525	0.0035
5	rs78105128	29642075	0.92	0.0682081798453755	0.99	0.161794913519683	0.303354117414463	0.118667049711848	0.0077	0.0138	0.0906	0.0125	0.0489	0.0157	0.0174	0.0251	0.0025	0.0331	0.0429	0.1102	0.0052	0.0405	0.1051	0.0201	0.0174	0.0043	0.0027	0.0187	0.0176	0.1609	0.0348	0.0915	0.0526	0.0033
5	rs74897328	29646573	0.92	0.0682081798453755	0.99	0.161794913519683	0.29359279683037	0.101399902916346	0.0076	0.0137	0.0905	0.0124	0.0489	0.0157	0.0175	0.0259	0.0024	0.0331	0.0431	0.1101	0.0052	0.0403	0.1048	0.0199	0.0174	0.0043	0.0027	0.0187	0.0178	0.1608	0.0347	0.0917	0.0529	0.0032
5	rs77406141	29650625	0.92	0.0682081798453755	0.99	0.161794913519683	0.293304022739089	0.102791874711138	0.0076	0.0137	0.0905	0.0124	0.0489	0.0157	0.0175	0.0259	0.0024	0.0331	0.0431	0.1101	0.0052	0.0402	0.1048	0.0199	0.0174	0.0043	0.0027	0.0187	0.0178	0.1608	0.0347	0.0917	0.0529	0.0031
5	rs72757586	29658829	0.92	0.0682081798453755	0.99	0.161794913519683	0.294508246906809	0.107846881974332	0.0076	0.0137	0.0905	0.0124	0.0489	0.0157	0.0175	0.026	0.0024	0.0331	0.0431	0.1099	0.0051	0.0402	0.1048	0.0199	0.0174	0.0043	0.0027	0.0187	0.0178	0.1608	0.0349	0.0917	0.053	0.0031
5	rs72759508	29673164	0.92	0.0682081798453755	0.98	0.18597139562509	0.333960017375781	0.117627900970223	0.0074	0.0139	0.0904	0.0123	0.0492	0.0157	0.0176	0.0264	0.0024	0.0327	0.0434	0.1099	0.0051	0.0401	0.1047	0.0197	0.0175	0.0043	0.0026	0.0187	0.018	0.161	0.0346	0.0919	0.053	0.0029
5	rs3114565	29675438	0.92	0.0682081798453755	0.98	0.18597139562509	0.329391024437921	0.107596088542821	0.0074	0.0139	0.0904	0.0123	0.0492	0.0157	0.0176	0.0264	0.0024	0.0327	0.0434	0.1101	0.005	0.0401	0.1047	0.0197	0.0175	0.0043	0.0026	0.0187	0.018	0.161	0.0345	0.092	0.053	0.0029
5	rs6879768	29682803	0.92	0.0682081798453755	0.98	0.18597139562509	0.316682511560504	0.0988806819688679	0.0074	0.0139	0.0905	0.0122	0.0494	0.0156	0.0175	0.0263	0.0024	0.0328	0.0433	0.1105	0.005	0.0401	0.1046	0.0196	0.0174	0.0044	0.0026	0.0187	0.018	0.1608	0.0346	0.092	0.053	0.0029
5	rs74427597	29685008	0.92	0.0682081798453755	0.98	0.18597139562509	0.316181625389904	0.0996095188275764	0.0074	0.0139	0.0905	0.0122	0.0494	0.0156	0.0175	0.0263	0.0024	0.0328	0.0433	0.1105	0.005	0.0401	0.1046	0.0196	0.0174	0.0044	0.0026	0.0187	0.018	0.1608	0.0346	0.092	0.053	0.0029
5	rs62350368	29686712	0.92	0.0682081798453755	0.99	0.161794913519683	0.327450216651872	0.106428695506672	0.0075	0.0139	0.0905	0.0122	0.0494	0.0156	0.0175	0.0262	0.0024	0.0328	0.0432	0.1105	0.0051	0.0401	0.1046	0.0196	0.0174	0.0044	0.0027	0.0186	0.018	0.1608	0.0346	0.092	0.053	0.0029
5	rs1463423	29690605	0.92	0.0682081798453755	0.99	0.161794913519683	0.310798631760241	0.100828886621474	0.0075	0.0139	0.0906	0.0122	0.0495	0.0155	0.0174	0.0261	0.0024	0.0329	0.0434	0.1109	0.005	0.0401	0.1044	0.0194	0.0172	0.0044	0.0026	0.0186	0.018	0.1606	0.0347	0.0921	0.0529	0.0029
5	rs6889468	29692989	0.92	0.0682081798453755	0.99	0.161794913519683	0.275231151476777	0.102791874711138	0.0076	0.014	0.0907	0.0125	0.0498	0.0156	0.0172	0.026	0.0025	0.0331	0.0436	0.1107	0.0051	0.0403	0.1039	0.019	0.017	0.0045	0.0026	0.0186	0.018	0.1606	0.0348	0.0922	0.0527	0.0029
5	rs13157027	29705824	0.92	0.0682081798453755	0.99	0.161794913519683	0.249589972803466	0.135297539177865	0.0077	0.0141	0.0909	0.0131	0.0502	0.0156	0.0168	0.0257	0.0026	0.0333	0.0438	0.1105	0.0051	0.0403	0.1036	0.0184	0.0168	0.0046	0.0026	0.0188	0.0177	0.1606	0.0352	0.0923	0.0522	0.0029
5	rs12187620	29711970	0.92	0.0682081798453755	0.99	0.161794913519683	0.254154638315265	0.134478707728928	0.0077	0.0141	0.0913	0.0132	0.0502	0.0156	0.0168	0.0256	0.0026	0.0333	0.0438	0.1105	0.0051	0.0403	0.1033	0.0184	0.0168	0.0046	0.0026	0.0188	0.0177	0.1609	0.0352	0.0919	0.052	0.0029
5	rs78102050	29712613	0.92	0.0682081798453755	0.99	0.161794913519683	0.254956991438765	0.152240590799791	0.008	0.0141	0.0913	0.0132	0.0502	0.0156	0.0169	0.0256	0.0026	0.0333	0.0438	0.1105	0.0051	0.0404	0.1034	0.0183	0.0168	0.0046	0.0026	0.0188	0.0179	0.1605	0.0352	0.0918	0.052	0.0029
5	rs4461653	29712671	0.92	0.0682081798453755	0.99	0.161794913519683	0.240726243564918	0.159429859138045	0.008	0.0141	0.0913	0.0132	0.0502	0.0157	0.0169	0.0257	0.0027	0.0333	0.0438	0.1102	0.0051	0.0404	0.1034	0.0184	0.0168	0.0046	0.0026	0.0188	0.0179	0.1605	0.0352	0.0918	0.052	0.0029
5	rs79547159	29715011	0.93	0.0557421353933153	0.99	0.161794913519683	0.252731643692665	0.284920754151738	0.0081	0.0143	0.0927	0.0125	0.0511	0.015	0.0162	0.024	0.0027	0.0324	0.045	0.1097	0.0051	0.0396	0.1046	0.0176	0.0162	0.0049	0.0029	0.0176	0.0168	0.16	0.0361	0.0964	0.0507	0.003
5	rs77840612	29716359	0.92	0.0682081798453755	0.99	0.161794913519683	0.351451168526009	0.341740803264105	0.0081	0.0144	0.0939	0.0119	0.0514	0.0146	0.0157	0.0228	0.0028	0.0315	0.0464	0.1092	0.0052	0.039	0.1053	0.017	0.0157	0.005	0.0032	0.0168	0.0159	0.1596	0.0366	0.0998	0.0497	0.0033
5	rs114676746	29716580	0.92	0.0682081798453755	0.99	0.161794913519683	0.347915966837923	0.360167738665319	0.0081	0.0144	0.0939	0.0119	0.0515	0.0146	0.0157	0.0227	0.0028	0.0315	0.0464	0.1092	0.0052	0.039	0.1053	0.017	0.0157	0.005	0.0032	0.0168	0.0159	0.1596	0.0366	0.0999	0.0497	0.0033
5	rs35052284	29717443	0.92	0.0682081798453755	0.99	0.161794913519683	0.354260727154158	0.423588337424064	0.0081	0.0145	0.094	0.0119	0.0515	0.0146	0.0157	0.0226	0.0028	0.0314	0.0465	0.1092	0.0052	0.0389	0.1053	0.0169	0.0157	0.005	0.0032	0.0167	0.0159	0.1595	0.0367	0.1001	0.0497	0.0033
5	rs72741127	29718997	0.92	0.0682081798453755	0.99	0.161794913519683	0.366154048918289	0.517420941719866	0.0081	0.0145	0.0941	0.0119	0.0516	0.0146	0.0157	0.0226	0.0028	0.0315	0.0466	0.1093	0.0052	0.0389	0.1053	0.0169	0.0157	0.005	0.0033	0.0167	0.0159	0.1593	0.0369	0.1001	0.0497	0.0033
5	rs12653133	29721585	0.92	0.0682081798453755	0.99	0.161794913519683	0.368318389761062	0.515624675234527	0.0081	0.0145	0.0942	0.0119	0.0517	0.0146	0.0156	0.0226	0.0028	0.0314	0.0466	0.1092	0.0052	0.0389	0.1052	0.0169	0.0157	0.0051	0.0033	0.0167	0.0158	0.1593	0.0368	0.1002	0.0497	0.0033
5	rs74964902	29724115	0.92	0.0682081798453755	0.99	0.161794913519683	0.3716315568018	0.555639173350872	0.0081	0.0145	0.0943	0.0118	0.0517	0.0146	0.0156	0.0225	0.0028	0.0314	0.0467	0.1091	0.0052	0.0388	0.1052	0.017	0.0157	0.0051	0.0032	0.0166	0.0158	0.1593	0.0368	0.1004	0.0497	0.0033
5	rs17636408	29727798	0.92	0.0682081798453755	0.99	0.161794913519683	0.374194649675633	0.536584961050928	0.0079	0.0145	0.0949	0.0116	0.0521	0.0144	0.0156	0.0225	0.0029	0.0314	0.047	0.1085	0.0051	0.0388	0.1049	0.0175	0.0159	0.0053	0.0029	0.0165	0.0158	0.1593	0.0366	0.1006	0.0495	0.0034
5	rs7727296	29727963	0.92	0.0682081798453755	0.99	0.161794913519683	0.375233341580133	0.523928211837005	0.0079	0.0145	0.0951	0.0115	0.0521	0.0144	0.0156	0.0225	0.0029	0.0315	0.0471	0.1083	0.005	0.0388	0.1051	0.0176	0.0159	0.0054	0.0028	0.0165	0.0157	0.1591	0.0365	0.1007	0.0495	0.0034
5	rs13156377	29744753	0.91	0.0827439743829911	0.99	0.161794913519683	0.426042748797817	0.531847251604536	0.0077	0.0144	0.0965	0.0113	0.0522	0.0142	0.0155	0.0224	0.0032	0.0316	0.0474	0.1072	0.0047	0.0389	0.1043	0.0177	0.0159	0.0058	0.0027	0.0164	0.0157	0.158	0.0367	0.102	0.0493	0.0036
5	rs78802908	29746229	0.91	0.0827439743829911	0.99	0.161794913519683	0.439026791515566	0.487646580298748	0.0077	0.0144	0.0968	0.0112	0.0522	0.0141	0.0155	0.0223	0.0033	0.0316	0.0475	0.1071	0.0046	0.0389	0.1042	0.0179	0.0159	0.0059	0.0027	0.0163	0.0157	0.1577	0.0368	0.1022	0.0493	0.0036
5	rs1902512	29753987	0.91	0.0827439743829911	0.99	0.161794913519683	0.514387129614064	0.468006473061763	0.0075	0.0144	0.0972	0.0112	0.0523	0.014	0.0156	0.0222	0.0035	0.0315	0.0476	0.1068	0.0044	0.0388	0.1042	0.0184	0.0159	0.0061	0.0028	0.0162	0.0158	0.1569	0.0369	0.1027	0.049	0.0037
5	rs72741158	29757444	0.91	0.0827439743829911	0.99	0.161794913519683	0.510558714525892	0.468141202009075	0.0075	0.0144	0.0972	0.0112	0.0523	0.014	0.0156	0.0222	0.0035	0.0315	0.0476	0.1068	0.0044	0.0388	0.1042	0.0184	0.0158	0.0061	0.0028	0.0162	0.0158	0.157	0.0369	0.1027	0.049	0.0037
5	rs76721302	29762276	0.91	0.0827439743829911	0.99	0.161794913519683	0.513875884528552	0.470298239049356	0.0075	0.0144	0.0973	0.0112	0.0523	0.0139	0.0156	0.0222	0.0035	0.0318	0.0476	0.1068	0.0044	0.0388	0.1041	0.0184	0.0158	0.0061	0.0028	0.0163	0.0157	0.1569	0.0369	0.1027	0.049	0.0037
5	rs4285240	29767415	0.91	0.0827439743829911	0.99	0.161794913519683	0.513939776882835	0.468814998408806	0.0075	0.0144	0.0973	0.0112	0.0523	0.0139	0.0156	0.0222	0.0035	0.0318	0.0476	0.1068	0.0044	0.0388	0.1041	0.0184	0.0158	0.0061	0.0028	0.0163	0.0157	0.1569	0.0369	0.1026	0.049	0.0037
5	rs115508762	29773158	0.91	0.0827439743829911	0.99	0.161794913519683	0.506743984300701	0.465448547939201	0.0075	0.0144	0.0973	0.0112	0.0523	0.0138	0.0156	0.0223	0.0034	0.032	0.0476	0.1066	0.0044	0.0389	0.104	0.0184	0.0158	0.0061	0.0028	0.0163	0.0157	0.1569	0.0369	0.1026	0.0491	0.0037
5	rs11747692	29780303	0.91	0.0827439743829911	0.99	0.161794913519683	0.516242428117567	0.436895584269755	0.0075	0.0144	0.0973	0.0112	0.0523	0.0138	0.0156	0.0224	0.0034	0.032	0.0476	0.1064	0.0044	0.0389	0.104	0.0184	0.0158	0.0061	0.0028	0.0164	0.0156	0.1569	0.037	0.1026	0.0491	0.0037
5	rs79175214	29785881	0.91	0.0827439743829911	0.99	0.161794913519683	0.528088133944654	0.470702970948581	0.0075	0.0144	0.0973	0.0112	0.0523	0.0138	0.0156	0.0224	0.0033	0.0319	0.0476	0.1064	0.0044	0.0389	0.1039	0.0184	0.0158	0.0062	0.0028	0.0165	0.0156	0.1569	0.037	0.1027	0.0491	0.0037
5	rs56143298	29789221	0.91	0.0827439743829911	1	0.139999700676332	0.532043437822265	0.465448547939201	0.0075	0.0144	0.0973	0.0112	0.0523	0.0138	0.0156	0.0224	0.0033	0.0319	0.0476	0.1064	0.0044	0.0389	0.1039	0.0184	0.0158	0.0062	0.0028	0.0165	0.0155	0.1569	0.037	0.1027	0.0491	0.0037
5	rs76974205	29801092	0.92	0.0682081798453755	1	0.139999700676332	0.563653204439333	0.452313668362595	0.0074	0.0144	0.0973	0.0112	0.0524	0.0137	0.0156	0.0223	0.0032	0.0319	0.0476	0.1063	0.0044	0.0389	0.1038	0.0185	0.0158	0.0063	0.0028	0.0165	0.0154	0.1569	0.0372	0.1028	0.0491	0.0037
5	rs1580172	29803397	0.92	0.0682081798453755	1	0.139999700676332	0.564320857620395	0.453649423986381	0.0074	0.0144	0.0973	0.0112	0.0524	0.0137	0.0156	0.0223	0.0032	0.0319	0.0476	0.1063	0.0044	0.0389	0.1038	0.0185	0.0158	0.0063	0.0028	0.0165	0.0154	0.1569	0.0372	0.1028	0.0491	0.0037
5	rs9292342	29806888	0.92	0.0682081798453755	1	0.139999700676332	0.568468561866801	0.47421443637772	0.0074	0.0144	0.097	0.0112	0.0525	0.0137	0.0156	0.0223	0.0032	0.0319	0.0477	0.1062	0.0044	0.039	0.1036	0.0186	0.0158	0.0063	0.0029	0.0165	0.0153	0.1568	0.0372	0.1029	0.0493	0.0037
5	rs74943586	29811517	0.92	0.0682081798453755	1	0.139999700676332	0.570883422145775	0.479765475437379	0.0074	0.0144	0.097	0.0112	0.0525	0.0137	0.0156	0.0223	0.0031	0.0319	0.0477	0.1062	0.0044	0.039	0.1036	0.0186	0.0158	0.0063	0.0029	0.0165	0.0153	0.1568	0.0372	0.1029	0.0493	0.0037
5	rs2972790	29818326	0.92	0.0682081798453755	1	0.139999700676332	0.583164930810919	0.477732666424766	0.0074	0.0144	0.0971	0.0112	0.0525	0.0137	0.0155	0.0224	0.0031	0.0319	0.0477	0.1061	0.0044	0.039	0.1036	0.0186	0.0158	0.0063	0.0029	0.0164	0.0152	0.1568	0.0373	0.1031	0.0493	0.0037
5	rs115056734	29845360	0.92	0.0682081798453755	1	0.139999700676332	0.796217423822384	0.404809802999131	0.007	0.0149	0.0975	0.011	0.0526	0.0137	0.015	0.0225	0.0027	0.0321	0.0479	0.1047	0.0045	0.0392	0.1032	0.019	0.0159	0.0063	0.0029	0.0164	0.0142	0.1562	0.038	0.1047	0.0498	0.0037
5	rs16899568	29846374	0.92	0.0682081798453755	1	0.139999700676332	0.796451392512084	0.405587594281365	0.007	0.0149	0.0975	0.011	0.0526	0.0137	0.015	0.0225	0.0027	0.0321	0.0479	0.1047	0.0045	0.0392	0.1032	0.019	0.0159	0.0063	0.0029	0.0164	0.0142	0.1562	0.038	0.1047	0.0498	0.0037
5	rs72745287	29846432	0.92	0.0682081798453755	1	0.139999700676332	0.796451392512084	0.405587594281365	0.007	0.0149	0.0975	0.011	0.0526	0.0137	0.015	0.0225	0.0027	0.0321	0.0479	0.1047	0.0045	0.0392	0.1032	0.019	0.0159	0.0063	0.0029	0.0164	0.0142	0.1562	0.038	0.1047	0.0498	0.0037
5	rs77226476	29855482	0.92	0.0682081798453755	1	0.139999700676332	0.79668539092656	0.388315404183085	0.007	0.0149	0.0975	0.011	0.0526	0.0137	0.015	0.0225	0.0027	0.0321	0.0479	0.1047	0.0045	0.0392	0.1032	0.019	0.0159	0.0063	0.0029	0.0164	0.0141	0.1562	0.038	0.1048	0.0498	0.0037
5	rs1428342	29863566	0.92	0.0682081798453755	1.01	0.120454976543865	0.802779772287382	0.378739687126192	0.007	0.0149	0.0974	0.011	0.0526	0.0137	0.015	0.0225	0.0027	0.0321	0.0479	0.1046	0.0045	0.0392	0.1031	0.019	0.0159	0.0063	0.0029	0.0164	0.0141	0.1562	0.038	0.1049	0.0499	0.0037
5	rs4867217	29869421	0.92	0.0682081798453755	1	0.139999700676332	0.713128634444562	0.388059189181249	0.007	0.0149	0.0973	0.0109	0.0526	0.0137	0.0149	0.0225	0.0033	0.0321	0.0479	0.1043	0.0045	0.0391	0.1031	0.0189	0.0158	0.0063	0.0029	0.0164	0.014	0.1563	0.0381	0.1049	0.0498	0.0037
5	rs78813958	29870582	0.92	0.0682081798453755	1	0.139999700676332	0.721024535033411	0.393706729342661	0.007	0.0149	0.0973	0.0109	0.0526	0.0137	0.0149	0.0225	0.0033	0.0321	0.0479	0.1043	0.0045	0.0391	0.1032	0.0189	0.0158	0.0063	0.0029	0.0164	0.014	0.1564	0.0382	0.105	0.0497	0.0037
5	rs1428335	29875287	0.92	0.0682081798453755	1	0.139999700676332	0.738440195739058	0.393578125491119	0.0069	0.0149	0.0973	0.0108	0.0526	0.0136	0.0149	0.0224	0.0033	0.0321	0.0481	0.1042	0.0045	0.0391	0.1033	0.0189	0.0158	0.0064	0.0029	0.0163	0.014	0.1564	0.0382	0.105	0.0495	0.0037
5	rs77521805	29876857	0.92	0.0682081798453755	1	0.139999700676332	0.738364734907263	0.392035786290617	0.0069	0.0149	0.0973	0.0108	0.0526	0.0136	0.0149	0.0224	0.0033	0.0321	0.0481	0.1042	0.0045	0.0391	0.1033	0.0189	0.0158	0.0064	0.0029	0.0163	0.014	0.1564	0.0382	0.105	0.0495	0.0037
5	rs78161366	29879095	0.92	0.0682081798453755	1	0.139999700676332	0.739044004632524	0.390495125114985	0.0069	0.0149	0.0973	0.0108	0.0526	0.0136	0.0149	0.0224	0.0033	0.0321	0.0481	0.1042	0.0045	0.0392	0.1033	0.0189	0.0158	0.0064	0.0029	0.0163	0.014	0.1564	0.0382	0.105	0.0495	0.0037
5	rs113293426	29884699	0.92	0.0682081798453755	1	0.139999700676332	0.752078343089577	0.398215160568717	0.0069	0.015	0.0974	0.0108	0.0526	0.0136	0.0149	0.0223	0.0033	0.0321	0.0481	0.1043	0.0045	0.0392	0.1033	0.0189	0.0158	0.0064	0.0029	0.0163	0.0139	0.1564	0.0383	0.105	0.0495	0.0037
5	rs16899679	29887070	0.92	0.0682081798453755	1	0.139999700676332	0.790222410358536	0.426608961834101	0.0069	0.015	0.0974	0.0108	0.0526	0.0136	0.0149	0.0223	0.0034	0.0321	0.0481	0.1042	0.0046	0.0392	0.1033	0.0189	0.0158	0.0064	0.003	0.0163	0.0137	0.1564	0.0384	0.1049	0.0495	0.0037
5	rs112763395	29888065	0.92	0.0682081798453755	1	0.139999700676332	0.795827542070251	0.436101978623683	0.0069	0.015	0.0974	0.0108	0.0526	0.0136	0.0148	0.0222	0.0034	0.0321	0.0481	0.1041	0.0046	0.0392	0.1034	0.0189	0.0158	0.0064	0.003	0.0163	0.0137	0.1564	0.0384	0.1049	0.0495	0.0038
5	rs78458156	29892870	0.93	0.0557421353933153	1	0.139999700676332	1.12834782583263	0.527814555836405	0.0069	0.0154	0.0977	0.0106	0.0531	0.0137	0.0138	0.0219	0.0035	0.0318	0.0474	0.1027	0.0047	0.0391	0.1037	0.0188	0.0155	0.0065	0.0031	0.0158	0.0127	0.1558	0.0404	0.1068	0.0496	0.004
5	rs10940842	29893152	0.93	0.0557421353933153	1	0.139999700676332	1.17457217307182	0.576274246854204	0.0069	0.0155	0.0977	0.0106	0.053	0.0137	0.0137	0.0219	0.0035	0.032	0.0474	0.1025	0.0047	0.039	0.1037	0.0188	0.0155	0.0065	0.0032	0.0157	0.0126	0.1558	0.0406	0.107	0.0496	0.0041
5	rs35824449	29893311	0.93	0.0557421353933153	1	0.139999700676332	1.1943152021247	0.585947036369679	0.0069	0.0155	0.0977	0.0106	0.0529	0.0137	0.0137	0.0219	0.0035	0.0319	0.0474	0.1025	0.0047	0.039	0.1037	0.0188	0.0154	0.0065	0.0032	0.0157	0.0125	0.1559	0.0406	0.1074	0.0496	0.0041
5	rs7708784	29893667	0.93	0.0557421353933153	1	0.139999700676332	1.18796507539278	0.573294943497566	0.0069	0.0155	0.0977	0.0107	0.0528	0.0138	0.0137	0.0218	0.0035	0.0318	0.0473	0.1026	0.0045	0.039	0.1038	0.0189	0.0154	0.0065	0.0031	0.0157	0.0125	0.1559	0.0406	0.1076	0.0498	0.004
5	rs1428326	29900105	0.93	0.0557421353933153	1	0.139999700676332	1.14914461587198	0.475702095162305	0.0069	0.0154	0.0976	0.0109	0.0526	0.0143	0.0138	0.0216	0.0034	0.0318	0.0473	0.1026	0.0045	0.0391	0.1038	0.0193	0.0155	0.0064	0.0031	0.0157	0.0123	0.1552	0.0406	0.1078	0.0496	0.0041
5	rs11743020	29900647	0.93	0.0557421353933153	1	0.139999700676332	1.14642350156267	0.457127239519152	0.0069	0.0154	0.0976	0.0109	0.0526	0.0143	0.0138	0.0216	0.0034	0.0317	0.0473	0.1026	0.0045	0.0391	0.1038	0.0193	0.0155	0.0064	0.0031	0.0157	0.0123	0.1552	0.0406	0.1079	0.0496	0.0041
5	rs17580372	29903800	0.93	0.0557421353933153	1	0.139999700676332	1.13366835380984	0.447779896039299	0.0069	0.0154	0.0975	0.0109	0.0525	0.0144	0.0138	0.0216	0.0034	0.0317	0.0473	0.1026	0.0045	0.0391	0.1039	0.0193	0.0155	0.0064	0.0031	0.0157	0.0122	0.1551	0.0406	0.1079	0.0495	0.0041
5	rs79767625	29906143	0.93	0.0557421353933153	1	0.139999700676332	1.12366675793666	0.453649423986381	0.0069	0.0154	0.0975	0.011	0.0524	0.0144	0.0139	0.0216	0.0034	0.0317	0.0474	0.1025	0.0044	0.0391	0.104	0.0193	0.0155	0.0064	0.0031	0.0157	0.0122	0.1551	0.0406	0.108	0.0495	0.0041
5	rs12189126	29907066	0.93	0.0557421353933153	1	0.139999700676332	1.12366675793666	0.465717630743578	0.0069	0.0154	0.0974	0.011	0.0524	0.0144	0.0139	0.0216	0.0034	0.0317	0.0474	0.1025	0.0044	0.039	0.104	0.0193	0.0155	0.0064	0.0031	0.0157	0.0122	0.1551	0.0406	0.1081	0.0494	0.0041
5	rs11749410	29907497	0.93	0.0557421353933153	1	0.139999700676332	1.12132911396899	0.468410690243539	0.0069	0.0154	0.0974	0.011	0.0524	0.0144	0.0139	0.0216	0.0034	0.0317	0.0474	0.1025	0.0044	0.0391	0.104	0.0194	0.0155	0.0064	0.0031	0.0157	0.0122	0.1551	0.0406	0.1081	0.0494	0.0041
5	rs4867230	29921556	0.94	0.0451461751884772	1	0.139999700676332	1.15914373065182	0.899521037866001	0.0068	0.0148	0.0986	0.0117	0.0511	0.0149	0.0135	0.0214	0.004	0.0317	0.0484	0.1015	0.0053	0.0385	0.1025	0.02	0.0151	0.0067	0.0037	0.0155	0.0111	0.1527	0.0419	0.111	0.0484	0.0044
5	rs74325043	29922905	0.93	0.0557421353933153	1	0.139999700676332	1.12366675793666	0.785442656958849	0.0068	0.0147	0.0985	0.0117	0.051	0.015	0.0135	0.0213	0.0041	0.0317	0.0484	0.1014	0.0055	0.0384	0.1024	0.02	0.0151	0.0066	0.0037	0.0154	0.0111	0.1526	0.042	0.1115	0.0483	0.0043
5	rs62349070	29922929	0.93	0.0557421353933153	1	0.139999700676332	1.12025085193131	0.808825161814699	0.0068	0.0147	0.0985	0.0117	0.051	0.015	0.0136	0.0213	0.0041	0.0317	0.0484	0.1015	0.0055	0.0384	0.1025	0.02	0.0151	0.0066	0.0037	0.0153	0.011	0.1526	0.0419	0.1115	0.0483	0.0044
5	rs2914130	29927078	0.94	0.0451461751884772	1	0.139999700676332	1.10430501467356	0.826187205627193	0.0068	0.0147	0.0982	0.0117	0.0509	0.015	0.0136	0.0216	0.0041	0.032	0.0483	0.1015	0.0055	0.0385	0.1024	0.02	0.0151	0.0066	0.0037	0.0152	0.011	0.1525	0.042	0.1116	0.0483	0.0044
5	rs2972797	29928839	0.94	0.0451461751884772	1	0.139999700676332	1.0985939088502	0.846875275072531	0.0069	0.0147	0.0982	0.0117	0.051	0.015	0.0136	0.0216	0.0041	0.0319	0.0484	0.1015	0.0056	0.0385	0.1024	0.0201	0.0151	0.0067	0.0038	0.0152	0.0109	0.1525	0.0418	0.1115	0.0482	0.0044
5	rs116742119	29935854	0.94	0.0451461751884772	1	0.139999700676332	1.04405762491154	0.837289924063435	0.0069	0.0144	0.0984	0.0118	0.0508	0.0151	0.0136	0.0215	0.0042	0.0319	0.0484	0.1016	0.0061	0.038	0.1023	0.0202	0.015	0.0062	0.0037	0.015	0.0108	0.1528	0.042	0.1122	0.0481	0.0044
5	rs116202999	29939210	0.94	0.0451461751884772	1	0.139999700676332	1.06986316663827	0.79749775087892	0.0067	0.0142	0.0987	0.0119	0.0508	0.0151	0.0136	0.0214	0.0042	0.0319	0.0485	0.102	0.0065	0.0372	0.1021	0.0203	0.0148	0.0059	0.0036	0.015	0.0106	0.1529	0.0421	0.1127	0.0481	0.0044
5	rs80198017	29949687	0.94	0.0451461751884772	1	0.139999700676332	1.08560967078257	0.738525161252664	0.0067	0.0141	0.0987	0.0119	0.0508	0.0151	0.0136	0.0214	0.0042	0.032	0.0485	0.1021	0.0067	0.0372	0.1021	0.0204	0.0148	0.0058	0.0036	0.015	0.0106	0.1529	0.0419	0.1128	0.0482	0.0044
5	rs13183145	29952932	0.94	0.0451461751884772	1	0.139999700676332	1.1131625651545	0.852451332081512	0.0067	0.0141	0.0987	0.0119	0.0508	0.0151	0.0136	0.0214	0.0042	0.032	0.0485	0.1021	0.0067	0.0372	0.1021	0.0204	0.0148	0.0058	0.0036	0.015	0.0106	0.1529	0.0419	0.1128	0.0482	0.0044
5	rs75045056	29953473	0.94	0.0451461751884772	1	0.139999700676332	1.02049669628043	0.819263819881452	0.0067	0.0138	0.0987	0.012	0.0508	0.0152	0.0136	0.0214	0.0042	0.032	0.0485	0.1021	0.0067	0.0372	0.1021	0.0204	0.0149	0.0058	0.0036	0.015	0.0106	0.1529	0.0419	0.1128	0.0482	0.0044
5	rs116185168	29958072	0.93	0.0557421353933153	0.99	0.161794913519683	0.986377156497632	0.796886426463385	0.0067	0.0138	0.0987	0.012	0.0509	0.0151	0.0136	0.0214	0.0043	0.032	0.0485	0.1021	0.0067	0.0372	0.1021	0.0203	0.0149	0.0058	0.0038	0.015	0.0106	0.1529	0.0419	0.1127	0.0482	0.0044
5	rs73757016	29958687	0.93	0.0557421353933153	0.99	0.161794913519683	0.988255494002418	0.80055586738278	0.0067	0.0138	0.0987	0.012	0.0509	0.0151	0.0136	0.0214	0.0043	0.032	0.0485	0.1021	0.0067	0.0372	0.1021	0.0203	0.0149	0.0058	0.0038	0.015	0.0106	0.1529	0.0419	0.1127	0.0482	0.0044
5	rs116270041	29959987	0.93	0.0557421353933153	0.98	0.18597139562509	0.964797289977162	0.766449062589545	0.0066	0.0138	0.0987	0.012	0.0508	0.0151	0.0136	0.0214	0.0043	0.032	0.0484	0.102	0.0067	0.0372	0.1021	0.0203	0.0149	0.0058	0.0038	0.0153	0.0107	0.1528	0.0418	0.1127	0.0483	0.0044
5	rs72746587	29962388	0.93	0.0557421353933153	0.98	0.18597139562509	0.965897000663175	0.770391468368164	0.0066	0.0137	0.0987	0.012	0.0509	0.0151	0.0136	0.0215	0.0043	0.032	0.0484	0.1019	0.0067	0.0372	0.102	0.0203	0.0149	0.0058	0.0038	0.0153	0.0107	0.1528	0.0419	0.1126	0.0483	0.0044
5	rs55652042	29962557	0.93	0.0557421353933153	0.99	0.161794913519683	0.966997227513207	0.763873703577582	0.0067	0.0137	0.0987	0.012	0.0509	0.0151	0.0136	0.0215	0.0043	0.032	0.0484	0.1019	0.0067	0.0372	0.102	0.0203	0.0149	0.0058	0.0038	0.0153	0.0107	0.1528	0.0419	0.1126	0.0484	0.0044
5	rs73088718	29977122	0.94	0.0451461751884772	0.98	0.18597139562509	1.00101542233195	0.758577418976907	0.0067	0.0133	0.0984	0.012	0.0513	0.0146	0.0138	0.0219	0.0042	0.0321	0.0476	0.1013	0.0071	0.0368	0.1021	0.0205	0.0146	0.0058	0.0037	0.0155	0.0111	0.1526	0.0422	0.1132	0.0482	0.0044
5	rs10068240	29991217	0.94	0.0451461751884772	0.99	0.161794913519683	1.01047835657998	0.749818405137349	0.0067	0.0132	0.0984	0.0121	0.0512	0.0145	0.0138	0.022	0.0042	0.0322	0.0473	0.1012	0.0072	0.0367	0.1021	0.0207	0.0146	0.0058	0.0038	0.0155	0.0113	0.1525	0.0423	0.1134	0.0481	0.0045
5	rs116410617	29995155	0.94	0.0451461751884772	0.99	0.161794913519683	1.01868005257705	0.770088051315477	0.0068	0.0131	0.0983	0.0121	0.0512	0.0145	0.0138	0.0221	0.0043	0.0322	0.0472	0.1011	0.0073	0.0367	0.1021	0.0208	0.0146	0.0059	0.0038	0.0155	0.0114	0.1525	0.0423	0.1135	0.0479	0.0045
5	rs17584731	29999068	0.94	0.0451461751884772	0.99	0.161794913519683	1.04047908989595	0.78529031269248	0.0068	0.0131	0.0982	0.0121	0.0512	0.0145	0.0138	0.0222	0.0043	0.0322	0.0471	0.1011	0.0074	0.0365	0.1021	0.0208	0.0146	0.0059	0.0038	0.0156	0.0114	0.1525	0.0423	0.1136	0.0478	0.0046
5	rs17431797	29999383	0.94	0.0451461751884772	0.99	0.161794913519683	1.04030465421549	0.785442656958849	0.0068	0.0131	0.0982	0.0121	0.0512	0.0145	0.0138	0.0222	0.0043	0.0322	0.0471	0.1011	0.0074	0.0365	0.1021	0.0208	0.0146	0.0059	0.0038	0.0156	0.0114	0.1525	0.0423	0.1136	0.0478	0.0046
5	rs62349158	30007634	0.94	0.0451461751884772	1	0.139999700676332	1.07427703292764	0.835282977787992	0.0069	0.0131	0.0982	0.0121	0.0512	0.0146	0.0138	0.0222	0.0043	0.0321	0.047	0.101	0.0074	0.0364	0.102	0.0209	0.0146	0.0059	0.0038	0.0156	0.0114	0.1525	0.0423	0.1137	0.0479	0.0046
5	rs6892143	30012013	0.94	0.0451461751884772	1	0.139999700676332	1.07348199933612	0.838062093761013	0.0069	0.0131	0.0982	0.0121	0.0511	0.0146	0.0138	0.0223	0.0042	0.0321	0.047	0.101	0.0074	0.0364	0.102	0.0209	0.0145	0.0059	0.0039	0.0156	0.0114	0.1525	0.0423	0.1137	0.0478	0.0046
5	rs71623718	30017640	0.94	0.0451461751884772	1	0.139999700676332	1.07330535724435	0.841770569934195	0.0069	0.0131	0.0982	0.0121	0.0511	0.0146	0.0138	0.0223	0.0042	0.0321	0.047	0.101	0.0074	0.0364	0.102	0.0209	0.0145	0.0059	0.0039	0.0156	0.0114	0.1525	0.0423	0.1137	0.0478	0.0046
5	rs62350687	30025794	0.94	0.0451461751884772	1	0.139999700676332	1.10662851636173	0.862693690916648	0.0069	0.013	0.0984	0.0121	0.0511	0.0146	0.0138	0.0223	0.0043	0.032	0.047	0.1011	0.0076	0.0364	0.1019	0.0209	0.0145	0.0059	0.0041	0.0156	0.0114	0.1524	0.0423	0.1136	0.0476	0.0046
5	rs77474557	30027833	0.94	0.0451461751884772	1	0.139999700676332	1.10475169106261	0.905323023831806	0.007	0.013	0.0985	0.0121	0.0511	0.0146	0.0137	0.0224	0.0043	0.032	0.047	0.1011	0.0077	0.0364	0.1018	0.021	0.0144	0.006	0.0042	0.0156	0.0114	0.1524	0.042	0.1136	0.0476	0.0047
5	rs6860165	30031802	0.94	0.0451461751884772	1	0.139999700676332	1.19192085168405	0.982530403167368	0.007	0.013	0.0984	0.0121	0.0509	0.0147	0.0137	0.0225	0.0042	0.0322	0.0473	0.101	0.0077	0.0364	0.1016	0.021	0.0144	0.006	0.0043	0.0158	0.0115	0.1523	0.042	0.1135	0.0472	0.0046
5	rs6871821	30033672	0.94	0.0451461751884772	1	0.139999700676332	1.26079258678608	0.948202649108009	0.007	0.013	0.0984	0.0121	0.0509	0.0147	0.0138	0.0224	0.0042	0.0322	0.0473	0.1008	0.0077	0.0364	0.1016	0.0211	0.0144	0.0059	0.0043	0.0155	0.0115	0.1524	0.0426	0.1135	0.0473	0.0046
5	rs80175119	30044584	0.94	0.0451461751884772	1	0.139999700676332	1.26766729872581	0.883409507884197	0.007	0.013	0.0987	0.0121	0.0509	0.0147	0.0138	0.0224	0.0042	0.0323	0.0471	0.1006	0.0077	0.0364	0.1014	0.0211	0.0143	0.0059	0.0044	0.0155	0.0115	0.1524	0.0426	0.1134	0.0475	0.0045
5	rs72750341	30045712	0.94	0.0451461751884772	1.01	0.120454976543865	1.27257308543864	0.87732453239191	0.007	0.013	0.0987	0.0121	0.0509	0.0147	0.0138	0.0224	0.0042	0.0323	0.0471	0.1006	0.0077	0.0365	0.1014	0.0211	0.0143	0.0059	0.0044	0.0155	0.0114	0.1524	0.0426	0.1134	0.0476	0.0045
5	rs17438534	30050022	0.94	0.0451461751884772	1.01	0.120454976543865	1.32260205772016	0.929394149995816	0.007	0.013	0.0987	0.0121	0.0509	0.0147	0.0138	0.0225	0.0042	0.0323	0.0471	0.1006	0.0077	0.0365	0.1012	0.0212	0.0143	0.0058	0.0045	0.0155	0.0114	0.1523	0.0427	0.1134	0.0476	0.0044
5	rs17510317	30050337	0.94	0.0451461751884772	1.01	0.120454976543865	1.32250625125694	0.929394149995816	0.007	0.013	0.0987	0.0121	0.0509	0.0147	0.0138	0.0225	0.0042	0.0323	0.0471	0.1006	0.0077	0.0365	0.1012	0.0212	0.0143	0.0058	0.0045	0.0155	0.0114	0.1523	0.0427	0.1134	0.0476	0.0044
5	rs75309654	30052571	0.94	0.0451461751884772	1.01	0.120454976543865	1.32087794348515	0.921671340800323	0.007	0.013	0.0987	0.0121	0.0509	0.0147	0.0138	0.0225	0.0042	0.0323	0.0471	0.1006	0.0077	0.0365	0.1012	0.0212	0.0143	0.0058	0.0045	0.0155	0.0114	0.1523	0.0427	0.1134	0.0476	0.0044
5	rs12516896	30070079	0.94	0.0451461751884772	1	0.139999700676332	1.32298530984696	0.888565014304769	0.007	0.013	0.0989	0.0121	0.051	0.0147	0.0137	0.0225	0.0044	0.0324	0.0472	0.1009	0.0077	0.0365	0.101	0.0212	0.0143	0.0058	0.0046	0.0155	0.0112	0.152	0.0427	0.1131	0.0475	0.0044
5	rs10063305	30089279	0.94	0.0451461751884772	1	0.139999700676332	1.38893910008766	0.87373998993745	0.0071	0.013	0.0993	0.0121	0.051	0.0147	0.0138	0.0225	0.0044	0.0325	0.0472	0.1012	0.0077	0.0365	0.1008	0.0213	0.0143	0.0058	0.0047	0.0154	0.0111	0.1516	0.0427	0.1129	0.0473	0.0044
5	rs7716781	30091911	0.94	0.0451461751884772	1	0.139999700676332	1.39352851286377	0.883097249340509	0.0071	0.013	0.0993	0.0122	0.051	0.0147	0.0138	0.0225	0.0044	0.0325	0.0472	0.1012	0.0077	0.0365	0.1008	0.0213	0.0143	0.0058	0.0047	0.0154	0.0111	0.1515	0.0427	0.1129	0.0473	0.0044
5	rs13184936	30095955	0.94	0.0451461751884772	1	0.139999700676332	1.38221169933066	0.902813133087297	0.0071	0.0131	0.0995	0.0122	0.051	0.0146	0.0138	0.0225	0.0045	0.0325	0.0472	0.1014	0.0077	0.0365	0.1007	0.0212	0.0143	0.0058	0.0047	0.0154	0.0111	0.1514	0.0427	0.1129	0.0473	0.0043
5	rs72752344	30098427	0.94	0.0451461751884772	1	0.139999700676332	1.40399778846539	0.879819894319395	0.0071	0.013	0.0994	0.0122	0.0511	0.0146	0.0138	0.0226	0.0044	0.0325	0.0471	0.1012	0.0077	0.0365	0.1008	0.0212	0.0143	0.0058	0.0048	0.0153	0.0111	0.1516	0.0427	0.1129	0.0473	0.0044
5	rs74672127	30102354	0.94	0.0451461751884772	1	0.139999700676332	1.40772286672635	0.839297873641215	0.0071	0.013	0.0993	0.0122	0.0511	0.0146	0.0137	0.0226	0.0044	0.0325	0.0471	0.1012	0.0077	0.0365	0.1008	0.0212	0.0143	0.0057	0.0048	0.0153	0.0111	0.1516	0.0429	0.1129	0.0473	0.0044
5	rs7707658	30107955	0.94	0.0451461751884772	0.99	0.161794913519683	1.39362622130934	0.816805127423927	0.0072	0.013	0.0992	0.0122	0.0511	0.0146	0.0138	0.0226	0.0045	0.0325	0.0471	0.1012	0.0076	0.0364	0.1009	0.0212	0.0142	0.0057	0.0048	0.0153	0.0111	0.1514	0.0429	0.113	0.0473	0.0043
5	rs16899947	30112454	0.94	0.0451461751884772	0.99	0.161794913519683	1.60163125396249	0.918995011854158	0.0076	0.0129	0.0992	0.0124	0.0513	0.0148	0.0138	0.0227	0.0049	0.0325	0.0466	0.1027	0.0071	0.0361	0.1008	0.0217	0.0144	0.0053	0.0052	0.0148	0.0107	0.1492	0.043	0.1137	0.0475	0.0044
5	rs35110176	30121429	0.94	0.0451461751884772	0.99	0.161794913519683	2.16008094378739	0.925767556132946	0.0082	0.0124	0.0989	0.0132	0.0521	0.0154	0.0148	0.0232	0.0054	0.0328	0.045	0.1042	0.0062	0.0358	0.1006	0.0227	0.0149	0.005	0.0057	0.0142	0.0099	0.1441	0.0435	0.1144	0.0481	0.0046
5	rs4464710	30121929	0.94	0.0451461751884772	0.99	0.161794913519683	2.18918604803031	0.927974711344602	0.0082	0.0124	0.0989	0.0132	0.0521	0.0154	0.0148	0.0232	0.0054	0.0328	0.045	0.1043	0.0062	0.0355	0.1007	0.0227	0.015	0.005	0.0057	0.0142	0.0099	0.1441	0.0435	0.1144	0.0481	0.0046
5	rs10044555	30125447	0.94	0.0451461751884772	1	0.139999700676332	2.44221700496414	1.00186346554935	0.0083	0.0124	0.099	0.0132	0.0524	0.0155	0.0151	0.0234	0.0055	0.0329	0.0446	0.1045	0.006	0.0353	0.1006	0.0228	0.0151	0.0049	0.0058	0.0141	0.0098	0.1431	0.0436	0.1143	0.0485	0.0046
5	rs11952274	30130336	0.94	0.0451461751884772	0.99	0.161794913519683	2.36877513770552	0.903440473993402	0.0083	0.0123	0.099	0.0132	0.0523	0.0155	0.0151	0.0234	0.0055	0.0329	0.0446	0.1045	0.006	0.0354	0.1007	0.0228	0.0151	0.0049	0.0058	0.014	0.0098	0.1431	0.0436	0.1144	0.0485	0.0046
5	rs4391181	30137225	0.94	0.0451461751884772	1	0.139999700676332	2.34967721109075	0.951371044953901	0.0083	0.0123	0.099	0.0133	0.0522	0.0155	0.0151	0.0234	0.0055	0.0329	0.0445	0.1046	0.0059	0.0356	0.1008	0.0229	0.0152	0.0049	0.0058	0.014	0.0097	0.1429	0.0436	0.1144	0.0486	0.0045
5	rs35953002	30147476	0.94	0.0451461751884772	1	0.139999700676332	1.87949404466228	0.315358472342807	0.0084	0.0117	0.0973	0.0144	0.0542	0.0159	0.016	0.0233	0.0051	0.0343	0.0432	0.1064	0.0053	0.0365	0.1002	0.0231	0.0155	0.0032	0.0049	0.0136	0.0101	0.1391	0.0433	0.116	0.0497	0.0041
5	rs4308495	30155798	0.94	0.0451461751884772	1	0.139999700676332	1.91997666461883	0.341370173441047	0.0084	0.0117	0.0973	0.0144	0.0543	0.016	0.0161	0.0234	0.0051	0.0344	0.0431	0.1065	0.0053	0.0366	0.1002	0.0231	0.0155	0.0031	0.0049	0.0136	0.0101	0.139	0.0433	0.1161	0.0498	0.0041
5	rs10520958	30164476	0.94	0.0451461751884772	1	0.139999700676332	1.93675671727917	0.363684858623505	0.0083	0.0117	0.0971	0.0144	0.0543	0.016	0.0161	0.0234	0.0052	0.0344	0.0431	0.1066	0.0052	0.0366	0.1002	0.0231	0.0155	0.0031	0.0048	0.0136	0.0101	0.1389	0.0432	0.1163	0.0499	0.0041
5	rs144372530	30170278	0.94	0.0451461751884772	1.01	0.120454976543865	1.92896375203335	0.336808668065401	0.0083	0.0117	0.0971	0.0144	0.0542	0.016	0.0161	0.0234	0.0052	0.0344	0.0431	0.1067	0.0052	0.0366	0.1001	0.0231	0.0155	0.0031	0.0048	0.0137	0.0101	0.1389	0.0432	0.1163	0.0499	0.0041
5	rs71623724	30179839	0.94	0.0451461751884772	1.01	0.120454976543865	1.91297223826246	0.349426382030218	0.0083	0.0117	0.0971	0.0144	0.0542	0.016	0.0162	0.0233	0.0052	0.0344	0.043	0.1069	0.0052	0.0367	0.1	0.0231	0.0155	0.0031	0.0048	0.0137	0.0101	0.1389	0.0431	0.1164	0.05	0.004
5	rs79325553	30184067	0.94	0.0451461751884772	1.01	0.120454976543865	1.91395671114984	0.35541010157348	0.0083	0.0117	0.0971	0.0144	0.0542	0.016	0.0162	0.0233	0.0052	0.0344	0.043	0.1069	0.0052	0.0367	0.1	0.0231	0.0155	0.0031	0.0047	0.0137	0.0101	0.1389	0.0431	0.1165	0.05	0.004
5	rs11740214	30198278	0.94	0.0451461751884772	1.01	0.120454976543865	1.90936397486067	0.398086151938233	0.0083	0.0118	0.0971	0.0143	0.0541	0.0161	0.0162	0.0233	0.0052	0.0344	0.043	0.107	0.0052	0.0367	0.0998	0.0231	0.0156	0.003	0.0047	0.0137	0.0101	0.1388	0.043	0.1166	0.0501	0.004
5	rs115990993	30200737	0.94	0.0451461751884772	1.01	0.120454976543865	1.90881746998563	0.399505879599629	0.0083	0.0118	0.0971	0.0143	0.0541	0.0161	0.0162	0.0233	0.0052	0.0344	0.043	0.107	0.0052	0.0367	0.0998	0.0231	0.0156	0.003	0.0047	0.0137	0.0101	0.1388	0.043	0.1166	0.0501	0.004
5	rs7706687	30208431	0.94	0.0451461751884772	1.01	0.120454976543865	1.89429996503848	0.411694380356892	0.0083	0.0118	0.0971	0.0143	0.0541	0.0163	0.0162	0.0233	0.0052	0.0344	0.043	0.1069	0.0052	0.0367	0.0998	0.0231	0.0156	0.003	0.0047	0.0137	0.0101	0.1388	0.043	0.1166	0.0501	0.004
5	rs114952505	30209654	0.94	0.0451461751884772	1.01	0.120454976543865	1.87460375344321	0.400539281803551	0.0083	0.0118	0.0971	0.0143	0.0541	0.0163	0.0162	0.0233	0.0052	0.0344	0.043	0.1069	0.0052	0.0367	0.0998	0.0231	0.0156	0.003	0.0047	0.0137	0.0101	0.1388	0.043	0.1166	0.0501	0.004
5	rs79350310	30227758	0.95	0.036223894092762	1.01	0.120454976543865	1.74126845412365	0.379503284695167	0.0083	0.0117	0.0969	0.0144	0.054	0.0165	0.0163	0.0233	0.0051	0.0344	0.0429	0.1071	0.0051	0.037	0.0999	0.0231	0.0156	0.003	0.0045	0.0137	0.01	0.1383	0.0428	0.1168	0.0504	0.0039
5	rs114061698	30232310	0.95	0.036223894092762	1.01	0.120454976543865	1.70350376037789	0.410523068691815	0.0083	0.0117	0.0969	0.0144	0.054	0.0165	0.0163	0.0233	0.0051	0.0343	0.0429	0.1072	0.0051	0.037	0.0999	0.0231	0.0156	0.0029	0.0045	0.0137	0.01	0.1381	0.0428	0.1169	0.0505	0.0039
5	rs77809119	30233506	0.95	0.036223894092762	1.01	0.120454976543865	1.72382689896223	0.390880132815514	0.0083	0.0117	0.0969	0.0144	0.054	0.0165	0.0163	0.0233	0.0051	0.0344	0.0429	0.1072	0.0051	0.037	0.0999	0.0231	0.0157	0.0029	0.0045	0.0137	0.01	0.1381	0.0428	0.117	0.0505	0.0039
5	rs12660031	30248835	0.95	0.036223894092762	1.01	0.120454976543865	1.61738839860881	0.337547162062978	0.0083	0.0116	0.0968	0.0145	0.0538	0.0167	0.0164	0.023	0.0051	0.0343	0.0426	0.1075	0.005	0.0373	0.1002	0.0231	0.0157	0.0029	0.0043	0.0137	0.0101	0.1381	0.0426	0.1172	0.0508	0.0038
5	rs113158726	30257518	0.95	0.036223894092762	1.01	0.120454976543865	1.60461366240491	0.349550745462972	0.0083	0.0116	0.0968	0.0145	0.0537	0.0167	0.0164	0.023	0.005	0.0343	0.0426	0.1075	0.005	0.0373	0.1003	0.0231	0.0157	0.0028	0.0043	0.0137	0.0101	0.1381	0.0426	0.1172	0.0509	0.0038
5	rs116759312	30266143	0.95	0.036223894092762	1.01	0.120454976543865	1.60101445203207	0.346693607835609	0.0083	0.0116	0.0968	0.0145	0.0537	0.0167	0.0164	0.023	0.005	0.0343	0.0426	0.1075	0.005	0.0373	0.1003	0.0231	0.0157	0.0028	0.0043	0.0137	0.0101	0.1381	0.0426	0.1172	0.0509	0.0038
5	rs76151869	30277716	0.95	0.036223894092762	1.01	0.120454976543865	1.50816082117299	0.324691937048948	0.0083	0.0116	0.0968	0.0145	0.0537	0.0167	0.0165	0.023	0.0049	0.0343	0.0426	0.1075	0.005	0.0373	0.1003	0.0231	0.0157	0.0028	0.0042	0.0137	0.0101	0.1383	0.0426	0.1172	0.0509	0.0036
5	rs76087839	30285337	0.95	0.036223894092762	1.01	0.120454976543865	1.46662457268232	0.304074540956439	0.0083	0.0116	0.0967	0.0146	0.0536	0.0168	0.0165	0.023	0.0049	0.0343	0.0426	0.1077	0.005	0.0373	0.1003	0.0231	0.0157	0.0028	0.0041	0.0138	0.0101	0.1382	0.0425	0.1172	0.0509	0.0036
5	rs72754367	30290831	0.95	0.036223894092762	1.02	0.103026239636585	1.43755631974571	0.309461137839901	0.0082	0.0116	0.0967	0.0146	0.0536	0.0168	0.0165	0.023	0.0049	0.0343	0.0426	0.1078	0.005	0.0374	0.1003	0.0231	0.0157	0.0028	0.0041	0.0138	0.0101	0.1382	0.0425	0.1172	0.0509	0.0036
5	rs10051900	30307365	0.95	0.036223894092762	1.02	0.103026239636585	1.43044618983967	0.327617393291331	0.0082	0.0116	0.0967	0.0146	0.0536	0.0168	0.0165	0.023	0.0049	0.0343	0.0425	0.1078	0.005	0.0374	0.1004	0.0231	0.0158	0.0028	0.0041	0.0138	0.0101	0.1381	0.0425	0.1173	0.051	0.0036
5	rs11743695	30326983	0.95	0.036223894092762	1.03	0.0875760293110768	1.37024970405609	0.294095902778297	0.0082	0.0116	0.0967	0.0146	0.0535	0.0168	0.0165	0.023	0.0048	0.0342	0.0425	0.1079	0.005	0.0374	0.1006	0.0231	0.0157	0.0028	0.004	0.0139	0.0101	0.1379	0.0424	0.1173	0.051	0.0036
5	rs116526222	30335243	0.95	0.036223894092762	1.03	0.0875760293110768	1.33921603617979	0.300975221670463	0.0082	0.0116	0.0967	0.0146	0.0534	0.0168	0.0166	0.023	0.0048	0.0341	0.0424	0.108	0.005	0.0374	0.1009	0.0231	0.0157	0.0027	0.004	0.0139	0.0101	0.1377	0.0424	0.1174	0.051	0.0035
5	rs10472735	30341066	0.95	0.036223894092762	1.03	0.0875760293110768	0.954586327973844	0.334718823273538	0.0083	0.0112	0.0963	0.015	0.0518	0.0165	0.017	0.0229	0.0044	0.0328	0.0418	0.1094	0.0049	0.0384	0.1054	0.0231	0.0155	0.0026	0.0035	0.0147	0.0104	0.136	0.0417	0.1178	0.051	0.0033
5	rs73074611	30348934	0.95	0.036223894092762	1.03	0.0875760293110768	0.960065981600609	0.277923629930956	0.0082	0.0109	0.096	0.0151	0.0519	0.0165	0.0171	0.0229	0.0044	0.0329	0.0418	0.1096	0.0049	0.0385	0.1055	0.0232	0.0155	0.0024	0.0035	0.0147	0.0103	0.1357	0.0414	0.1181	0.0513	0.0033
5	rs72754392	30351921	0.95	0.036223894092762	1.03	0.0875760293110768	0.955933963664037	0.278853494106014	0.0082	0.0109	0.096	0.0151	0.0519	0.0165	0.0172	0.0229	0.0043	0.0329	0.0417	0.1096	0.0049	0.0386	0.1056	0.0232	0.0155	0.0024	0.0035	0.0147	0.0103	0.1357	0.0414	0.1181	0.0514	0.0033
5	rs62357300	30377079	0.95	0.036223894092762	1.03	0.0875760293110768	1.00600044489573	0.323596878928943	0.0086	0.0107	0.0953	0.0157	0.0522	0.0166	0.0177	0.0228	0.0042	0.0327	0.0416	0.1101	0.005	0.0388	0.106	0.0234	0.0156	0.0022	0.0034	0.0147	0.0098	0.1347	0.0406	0.1185	0.0517	0.0031
5	rs4460149	30379836	0.94	0.0451461751884772	1.03	0.0875760293110768	1.08330387874066	0.285272005136179	0.0086	0.0107	0.0953	0.0157	0.0522	0.0166	0.0176	0.0227	0.0042	0.0327	0.0416	0.1101	0.005	0.0388	0.106	0.0234	0.0156	0.0022	0.0037	0.0147	0.0098	0.1347	0.0406	0.1185	0.0517	0.0031
5	rs73755076	30383601	0.94	0.0451461751884772	1.03	0.0875760293110768	1.07092182987796	0.260667970731158	0.0086	0.0106	0.0956	0.0157	0.0522	0.0166	0.0176	0.0227	0.0042	0.0327	0.0416	0.1101	0.005	0.0387	0.106	0.0234	0.0155	0.0022	0.0037	0.0147	0.0098	0.1347	0.0405	0.1185	0.0517	0.003
5	rs72756314	30387414	0.94	0.0451461751884772	1.03	0.0875760293110768	1.02474064224561	0.228532937720587	0.0086	0.0106	0.0956	0.0157	0.0522	0.0166	0.0176	0.0227	0.0042	0.0327	0.0416	0.1101	0.0049	0.0387	0.106	0.0234	0.0155	0.0022	0.0037	0.0147	0.0098	0.1347	0.0405	0.1186	0.0516	0.003
5	rs77506799	30392161	0.94	0.0451461751884772	1.03	0.0875760293110768	0.986462503707182	0.239648551650658	0.0086	0.0106	0.0955	0.0157	0.0522	0.0166	0.0176	0.0227	0.0041	0.0327	0.0416	0.11	0.0049	0.0387	0.106	0.0234	0.0155	0.0022	0.0037	0.0148	0.0098	0.1347	0.0406	0.1186	0.0516	0.003
5	rs34979857	30398482	0.95	0.036223894092762	1.03	0.0875760293110768	0.723116675208917	0.222335677756069	0.0088	0.0103	0.0942	0.0159	0.0529	0.0163	0.0175	0.0231	0.0038	0.0335	0.0423	0.1094	0.0046	0.0391	0.1054	0.0231	0.0152	0.0024	0.0034	0.0153	0.0097	0.1348	0.041	0.1191	0.0515	0.0029
5	rs10060610	30401237	0.95	0.036223894092762	1.03	0.0875760293110768	0.711940152006363	0.223852665860229	0.0088	0.0103	0.0941	0.0159	0.053	0.0163	0.0175	0.0231	0.0038	0.0336	0.0424	0.1094	0.0046	0.0391	0.1053	0.0231	0.0152	0.0024	0.0034	0.0154	0.0097	0.1349	0.041	0.1191	0.0515	0.0029
5	rs12523199	30415102	0.95	0.036223894092762	1.03	0.0875760293110768	0.640489808432962	0.178460648163086	0.0087	0.0103	0.0934	0.016	0.0531	0.016	0.0175	0.0232	0.0037	0.0336	0.0429	0.1095	0.0045	0.039	0.1053	0.0228	0.0152	0.0025	0.0033	0.0155	0.0097	0.1351	0.0412	0.1195	0.0514	0.0029
5	rs7716882	30415894	0.95	0.036223894092762	1.03	0.0875760293110768	0.422202646605831	0.155580873835835	0.009	0.0102	0.0924	0.0162	0.0536	0.016	0.0173	0.0234	0.0033	0.0332	0.0422	0.111	0.0043	0.0386	0.1068	0.0221	0.0149	0.0027	0.0029	0.0154	0.0094	0.1364	0.041	0.1187	0.0516	0.0029
5	rs35315445	30449637	0.95	0.036223894092762	1.03	0.0875760293110768	0.312886234296139	0.0734410917135857	0.0087	0.0095	0.0906	0.0173	0.0546	0.0164	0.0177	0.0226	0.0031	0.0337	0.0429	0.1138	0.0036	0.0388	0.1049	0.0215	0.0148	0.0027	0.0018	0.0154	0.0089	0.1375	0.0392	0.121	0.0516	0.003
5	rs115378001	30455210	0.95	0.036223894092762	1.04	0.0739648219953096	0.323535899615155	0.0764802456905709	0.0087	0.0095	0.0906	0.0173	0.0547	0.0164	0.0177	0.0226	0.0031	0.0337	0.0429	0.1138	0.0036	0.0388	0.1049	0.0215	0.0148	0.0027	0.0018	0.0154	0.0089	0.1375	0.0392	0.1211	0.0516	0.0031
5	rs9686464	30464262	0.95	0.036223894092762	1.04	0.0739648219953096	0.347968595430616	0.125239297911218	0.0087	0.0095	0.0905	0.0173	0.0547	0.0164	0.0177	0.0226	0.0031	0.0337	0.0434	0.1138	0.0036	0.0388	0.1048	0.0217	0.0147	0.0027	0.0018	0.0154	0.0089	0.1375	0.0392	0.1209	0.0515	0.003
5	rs72756359	30464430	0.95	0.036223894092762	1.03	0.0875760293110768	0.351504072377895	0.130861674616815	0.0087	0.0095	0.0905	0.0173	0.0547	0.0164	0.0177	0.0226	0.0031	0.0337	0.0434	0.114	0.0036	0.0388	0.1045	0.0218	0.0147	0.0027	0.0018	0.0154	0.0089	0.1375	0.0392	0.1209	0.0515	0.003
5	rs62357334	30471499	0.95	0.036223894092762	1.03	0.0875760293110768	0.359967935558708	0.114360159248275	0.0087	0.0095	0.0905	0.0173	0.0547	0.0163	0.0177	0.0226	0.0031	0.0337	0.0435	0.1142	0.0036	0.0389	0.1043	0.0217	0.0147	0.0026	0.0018	0.0154	0.0089	0.1375	0.0392	0.121	0.0515	0.003
5	rs112000919	30479924	0.95	0.036223894092762	1.03	0.0875760293110768	0.359218533201353	0.107846881974332	0.0087	0.0095	0.0905	0.0173	0.0547	0.0163	0.0177	0.0226	0.0031	0.0337	0.0435	0.1142	0.0036	0.0389	0.1043	0.0217	0.0147	0.0026	0.0018	0.0154	0.0089	0.1375	0.0392	0.121	0.0515	0.003
5	rs6888936	30483308	0.95	0.036223894092762	1.03	0.0875760293110768	0.361469144574572	0.105846842146596	0.0087	0.0095	0.0905	0.0173	0.0547	0.0163	0.0177	0.0226	0.0031	0.0337	0.0435	0.1142	0.0036	0.0389	0.1043	0.0217	0.0147	0.0026	0.0018	0.0154	0.0089	0.1375	0.0392	0.121	0.0515	0.003
5	rs62355069	30501821	0.95	0.036223894092762	1.04	0.0739648219953096	0.352139238766692	0.116333833258781	0.0087	0.0095	0.0908	0.0172	0.0548	0.0163	0.0175	0.0226	0.0031	0.0339	0.0435	0.1141	0.0036	0.0388	0.1042	0.0218	0.0146	0.0026	0.0018	0.0154	0.0088	0.1376	0.0391	0.121	0.0516	0.003
5	rs6866251	30509496	0.95	0.036223894092762	1.05	0.0620520515513756	0.341734686889287	0.144797267381713	0.0087	0.0095	0.0907	0.0172	0.0548	0.0163	0.0173	0.0226	0.0031	0.0339	0.0436	0.1142	0.0035	0.0388	0.1041	0.0219	0.0145	0.0026	0.0018	0.0156	0.0089	0.1377	0.039	0.1208	0.0516	0.003
5	rs115101253	30509933	0.95	0.036223894092762	1.04	0.0739648219953096	0.340953040288901	0.146293899622087	0.0087	0.0095	0.0907	0.0172	0.0548	0.0163	0.0173	0.0226	0.0031	0.0339	0.0439	0.1142	0.0035	0.0388	0.1041	0.0219	0.0145	0.0026	0.0018	0.0156	0.0089	0.1374	0.039	0.1208	0.0516	0.003
5	rs80050346	30522425	0.95	0.036223894092762	1.04	0.0739648219953096	0.327960374961823	0.144703912858457	0.0087	0.0095	0.0907	0.0173	0.0549	0.0163	0.0172	0.0227	0.0031	0.0338	0.044	0.1144	0.0035	0.0388	0.1039	0.022	0.0144	0.0027	0.0017	0.0156	0.009	0.1374	0.0389	0.1208	0.0515	0.003
5	rs1115345	30540542	0.95	0.036223894092762	1.03	0.0875760293110768	0.379567824708172	0.189430596314054	0.0087	0.0096	0.0905	0.0177	0.0551	0.0165	0.0169	0.023	0.0031	0.0336	0.0443	0.115	0.0033	0.0387	0.1037	0.022	0.0142	0.0028	0.0016	0.0158	0.0093	0.1371	0.0384	0.1208	0.0512	0.003
5	rs4867041	30552961	0.95	0.036223894092762	1.03	0.0875760293110768	0.54038854818114	0.19863675037244	0.0088	0.0097	0.0901	0.0194	0.0554	0.0167	0.0166	0.0232	0.003	0.0333	0.0445	0.1156	0.0028	0.039	0.1036	0.0217	0.0143	0.0029	0.0013	0.0158	0.0098	0.1351	0.0381	0.1214	0.0507	0.0029
5	rs13175476	30557213	0.95	0.036223894092762	1.03	0.0875760293110768	0.526729714931591	0.233244511818629	0.0088	0.0097	0.0901	0.0194	0.0552	0.0168	0.0167	0.0234	0.003	0.0335	0.0445	0.1156	0.0028	0.039	0.1037	0.0218	0.0144	0.0029	0.0013	0.0158	0.0097	0.1349	0.038	0.1214	0.0506	0.0029
5	rs62355111	30558846	0.95	0.036223894092762	1.03	0.0875760293110768	0.516690736513657	0.160010082057872	0.009	0.0097	0.09	0.0194	0.0554	0.0168	0.0167	0.0233	0.003	0.0335	0.0445	0.1156	0.0028	0.0392	0.1036	0.0218	0.0144	0.0029	0.0013	0.0158	0.0097	0.1348	0.0379	0.1211	0.0506	0.0029
5	rs72758408	30564014	0.95	0.036223894092762	1.03	0.0875760293110768	0.532108395526892	0.286326549785513	0.009	0.0095	0.089	0.0198	0.0556	0.0176	0.0172	0.0237	0.003	0.0334	0.0434	0.1159	0.0026	0.0392	0.1036	0.0216	0.0145	0.0029	0.0013	0.0163	0.0096	0.134	0.0373	0.1231	0.0499	0.0028
5	rs113563943	30585027	0.95	0.036223894092762	1	0.139999700676332	0.696937913846396	0.0797180226008069	0.0084	0.009	0.0869	0.0202	0.056	0.0185	0.0159	0.024	0.003	0.0336	0.0405	0.1196	0.002	0.0404	0.1041	0.02	0.0142	0.0028	0.0011	0.0162	0.0095	0.1333	0.0366	0.1284	0.0487	0.0023
5	rs79504354	30601463	0.95	0.036223894092762	1	0.139999700676332	0.734671316607604	0.0526960692044139	0.0084	0.009	0.0867	0.0202	0.056	0.0186	0.0158	0.0241	0.003	0.0336	0.0403	0.1199	0.002	0.0405	0.1044	0.0199	0.0141	0.0029	0.0011	0.0162	0.0094	0.1331	0.0366	0.1288	0.0486	0.0023
5	rs1816571	30602416	0.95	0.036223894092762	1	0.139999700676332	0.751545923337653	0.0984766776535603	0.0084	0.009	0.0867	0.0202	0.056	0.0186	0.0158	0.0241	0.003	0.0336	0.0403	0.1199	0.002	0.0405	0.1044	0.0199	0.0141	0.0029	0.0011	0.0162	0.0094	0.1331	0.0366	0.1289	0.0486	0.0023
5	rs17593648	30602550	0.95	0.036223894092762	0.99	0.161794913519683	0.753600453097383	0.108936246111632	0.0084	0.009	0.0867	0.0202	0.056	0.0186	0.0158	0.0241	0.003	0.0336	0.0403	0.12	0.002	0.0405	0.1044	0.0199	0.0141	0.0029	0.0011	0.0162	0.0094	0.1331	0.0366	0.1289	0.0486	0.0023
5	rs10940907	30606548	0.95	0.036223894092762	0.99	0.161794913519683	0.737912041235647	0.075026717366591	0.0084	0.009	0.0867	0.0203	0.0561	0.0186	0.0158	0.0242	0.003	0.0336	0.0403	0.1199	0.002	0.0408	0.1045	0.0199	0.0141	0.0028	0.0011	0.0162	0.0094	0.1331	0.0365	0.1285	0.0485	0.0023
5	rs73084550	30607932	0.95	0.036223894092762	0.99	0.161794913519683	0.755352546549244	0.111212169962147	0.0084	0.009	0.0867	0.0203	0.0561	0.0186	0.0158	0.0243	0.003	0.0336	0.0403	0.1199	0.0019	0.0408	0.1046	0.0199	0.0141	0.0029	0.0011	0.0162	0.0094	0.1332	0.0365	0.1285	0.0485	0.0023
5	rs1583250	30611639	0.95	0.036223894092762	0.99	0.161794913519683	0.765672446604742	0.104026197581515	0.0084	0.009	0.0867	0.0203	0.056	0.0186	0.0158	0.0243	0.003	0.0336	0.0403	0.1199	0.0019	0.0408	0.1047	0.0199	0.0141	0.0029	0.0011	0.0162	0.0094	0.1332	0.0366	0.1285	0.0485	0.0023
5	rs62355117	30629017	0.95	0.036223894092762	0.99	0.161794913519683	0.763526992154879	0.117973900030531	0.0084	0.009	0.0866	0.0203	0.056	0.0186	0.0158	0.0244	0.003	0.0336	0.0403	0.1199	0.0019	0.0408	0.1049	0.0199	0.0141	0.0029	0.0011	0.0162	0.0094	0.1332	0.0367	0.1284	0.0484	0.0023
5	rs113583302	30638228	0.95	0.036223894092762	0.99	0.161794913519683	0.757793205521263	0.113932799670477	0.0084	0.009	0.0866	0.0203	0.056	0.0186	0.0158	0.0244	0.003	0.0335	0.0403	0.1199	0.0019	0.0408	0.1049	0.0199	0.0141	0.0029	0.0011	0.0161	0.0094	0.1332	0.0367	0.1284	0.0484	0.0023
5	rs71623743	30647240	0.95	0.036223894092762	0.99	0.161794913519683	0.735047822049806	0.106428695506672	0.0084	0.009	0.0866	0.0203	0.0558	0.0187	0.0158	0.0244	0.003	0.0335	0.0402	0.12	0.0019	0.0407	0.1054	0.0199	0.0141	0.0029	0.0012	0.0161	0.0094	0.1332	0.0365	0.1284	0.048	0.0023
5	rs76533487	30648664	0.95	0.036223894092762	0.99	0.161794913519683	0.730159889656671	0.107345519938824	0.0083	0.009	0.0866	0.0203	0.0558	0.0187	0.0158	0.0244	0.003	0.0335	0.0402	0.12	0.0019	0.0407	0.1056	0.0199	0.0141	0.0029	0.0012	0.0161	0.0094	0.1332	0.0364	0.1284	0.0479	0.0023
5	rs76052539	30659611	0.96	0.0287844243890396	0.99	0.161794913519683	0.69458603076847	0.146762737124502	0.0082	0.0093	0.0866	0.0204	0.0552	0.0188	0.0159	0.0246	0.0031	0.0333	0.04	0.1201	0.0019	0.0408	0.1081	0.02	0.0141	0.0032	0.0012	0.016	0.0094	0.1332	0.0351	0.1285	0.0464	0.0024
5	rs9292394	30661573	0.96	0.0287844243890396	0.98	0.18597139562509	0.702537849062952	0.171570966297997	0.0082	0.0093	0.0866	0.0204	0.0552	0.0188	0.0159	0.0246	0.0031	0.0333	0.04	0.1201	0.0019	0.0409	0.1081	0.02	0.0141	0.0032	0.0013	0.016	0.0094	0.1332	0.0351	0.1285	0.0464	0.0024
5	rs55948932	30664110	0.96	0.0287844243890396	0.98	0.18597139562509	0.687405503814715	0.137673284872063	0.0082	0.0093	0.0866	0.0204	0.0552	0.0188	0.016	0.0246	0.0031	0.0333	0.04	0.1201	0.0019	0.0409	0.108	0.02	0.0141	0.0033	0.0013	0.016	0.0094	0.1332	0.0351	0.1285	0.0463	0.0024
5	rs17594835	30686511	0.96	0.0287844243890396	0.98	0.18597139562509	0.670467891781495	0.186871369457238	0.0079	0.0093	0.0868	0.0204	0.0551	0.0188	0.016	0.0246	0.0031	0.0335	0.0397	0.1203	0.0018	0.041	0.108	0.02	0.0141	0.0034	0.0013	0.0159	0.0094	0.1331	0.0349	0.1287	0.046	0.0023
5	rs62355136	30714599	0.96	0.0287844243890396	0.98	0.18597139562509	0.649653125865248	0.23072049778309	0.008	0.0095	0.087	0.0205	0.0552	0.0188	0.0161	0.0248	0.0029	0.0338	0.0399	0.1207	0.0017	0.041	0.1076	0.0199	0.0141	0.0036	0.0013	0.0159	0.0095	0.133	0.0347	0.1285	0.0456	0.0022
5	rs72743926	30731351	0.96	0.0287844243890396	0.98	0.18597139562509	0.65536546909569	0.255898553140509	0.0081	0.0095	0.0871	0.0205	0.0552	0.0191	0.0161	0.0249	0.0029	0.0337	0.0399	0.1208	0.0017	0.041	0.1075	0.0199	0.0141	0.0037	0.0013	0.0159	0.0095	0.1329	0.0343	0.1285	0.0455	0.0022
5	rs62355138	30731686	0.96	0.0287844243890396	0.96	0.241969076141015	0.65894718130639	0.256578203829785	0.0081	0.0095	0.0871	0.0205	0.0553	0.0191	0.0161	0.0249	0.0029	0.0339	0.0397	0.1208	0.0017	0.041	0.1075	0.0199	0.0141	0.0037	0.0013	0.0159	0.0095	0.1329	0.0343	0.1285	0.0455	0.0022
5	rs10805554	30738803	0.96	0.0287844243890396	0.96	0.241969076141015	0.653149246610454	0.213839181615378	0.0081	0.0095	0.0871	0.0205	0.0553	0.0191	0.0161	0.0249	0.0029	0.0339	0.0397	0.1209	0.0017	0.041	0.1074	0.0199	0.0141	0.0037	0.0013	0.016	0.0095	0.1329	0.0342	0.1285	0.0454	0.0022
5	rs73756170	30749423	0.96	0.0287844243890396	0.96	0.241969076141015	0.685798139814032	0.12656961955527	0.008	0.0096	0.0871	0.0204	0.0558	0.0189	0.0159	0.025	0.0028	0.0346	0.0399	0.1213	0.0016	0.0407	0.1067	0.0198	0.014	0.0039	0.0013	0.016	0.0098	0.1329	0.0338	0.1289	0.0449	0.0021
5	rs113807253	30751702	0.96	0.0287844243890396	0.95	0.274028283204826	0.689600078900726	0.140433289847481	0.008	0.0096	0.0871	0.0204	0.0558	0.0189	0.0159	0.025	0.0028	0.0347	0.0399	0.1213	0.0016	0.0407	0.1066	0.0198	0.014	0.0039	0.0012	0.016	0.0098	0.1329	0.0338	0.129	0.0448	0.0021
5	rs10056075	30758329	0.96	0.0287844243890396	0.95	0.274028283204826	0.69944067726521	0.156828124956511	0.008	0.0097	0.0871	0.0204	0.0558	0.0188	0.0158	0.025	0.0028	0.0347	0.0399	0.1213	0.0016	0.0407	0.1066	0.0197	0.014	0.0039	0.0012	0.016	0.0098	0.1329	0.0338	0.129	0.0448	0.0021
5	rs13178611	30767796	0.96	0.0287844243890396	0.95	0.274028283204826	0.702168818316158	0.143306215564723	0.008	0.0097	0.0871	0.0204	0.0559	0.0188	0.0158	0.0251	0.0028	0.0348	0.0399	0.1214	0.0015	0.0406	0.1065	0.0197	0.014	0.004	0.0012	0.016	0.0099	0.1329	0.0338	0.129	0.0448	0.002
5	rs16900216	30769385	0.96	0.0287844243890396	0.95	0.274028283204826	0.712385729755626	0.164776365116325	0.008	0.0097	0.0872	0.0204	0.0559	0.0187	0.0158	0.0251	0.0028	0.0346	0.0399	0.1214	0.0015	0.0408	0.1065	0.0197	0.0139	0.004	0.0013	0.016	0.0099	0.1329	0.0338	0.1291	0.0448	0.002
5	rs16900218	30771870	0.96	0.0287844243890396	0.95	0.274028283204826	0.715508239009963	0.155676690275074	0.0081	0.0097	0.0874	0.0203	0.056	0.0187	0.0157	0.0248	0.0028	0.0346	0.04	0.1214	0.0015	0.0408	0.1064	0.0197	0.0139	0.004	0.0013	0.016	0.0099	0.1329	0.0338	0.1292	0.0448	0.002
5	rs116632299	30774749	0.96	0.0287844243890396	0.96	0.241969076141015	0.722892388993169	0.16693231003981	0.0081	0.0097	0.0875	0.0202	0.0562	0.0187	0.0156	0.0249	0.0028	0.0349	0.04	0.1214	0.0015	0.0407	0.1062	0.0197	0.0138	0.0041	0.0013	0.016	0.01	0.1328	0.0336	0.1294	0.0448	0.002
5	rs10472183	30789521	0.97	0.0226446595703671	0.96	0.241969076141015	0.899193914903614	0.193136622072349	0.0083	0.0096	0.0883	0.0193	0.0574	0.0188	0.0145	0.0255	0.0027	0.0365	0.0404	0.1214	0.0015	0.0404	0.1043	0.0198	0.013	0.0046	0.0013	0.0155	0.0105	0.132	0.0326	0.131	0.0448	0.0016
5	rs10064804	30792809	0.97	0.0226446595703671	0.96	0.241969076141015	0.910062747975488	0.22559048049696	0.0083	0.0095	0.0883	0.0193	0.0574	0.0188	0.0145	0.0255	0.0027	0.0366	0.0404	0.1214	0.0015	0.0404	0.1043	0.0198	0.013	0.0046	0.0013	0.0155	0.0105	0.1319	0.0327	0.131	0.0448	0.0016
5	rs12521718	30802518	0.97	0.0226446595703671	0.95	0.274028283204826	0.949623716963868	0.234014448019754	0.0084	0.0095	0.0885	0.0193	0.0574	0.0189	0.0144	0.0254	0.0026	0.0366	0.0403	0.1216	0.0015	0.0402	0.1044	0.0198	0.0129	0.0048	0.0013	0.0155	0.0105	0.1319	0.0327	0.1308	0.045	0.0015
5	rs78928078	30803468	0.97	0.0226446595703671	0.94	0.308944172156586	0.945845872781795	0.223744197961251	0.0084	0.0095	0.0885	0.0193	0.0574	0.0189	0.0144	0.0255	0.0026	0.0367	0.0403	0.1216	0.0015	0.0402	0.1045	0.0198	0.0129	0.0048	0.0013	0.0155	0.0105	0.1319	0.0327	0.1308	0.045	0.0015
5	rs6450801	30815873	0.97	0.0226446595703671	0.94	0.308944172156586	0.959812789477747	0.134933388472316	0.0084	0.0095	0.0884	0.0197	0.0569	0.0189	0.0143	0.0263	0.0023	0.0366	0.0402	0.1223	0.0015	0.0393	0.1052	0.02	0.0129	0.0049	0.0012	0.0154	0.0105	0.1317	0.0327	0.13	0.0451	0.0014
5	rs1353962	30826553	0.97	0.0226446595703671	0.94	0.308944172156586	0.980069869019948	0.175853501590035	0.0084	0.0095	0.0884	0.0196	0.0569	0.0189	0.0143	0.0263	0.0023	0.0367	0.0401	0.1224	0.0015	0.0393	0.1053	0.02	0.0129	0.0049	0.0012	0.0154	0.0105	0.1317	0.0327	0.1299	0.0452	0.0014
5	rs1921089	30836668	0.97	0.0226446595703671	0.94	0.308944172156586	0.954923163240105	0.120057941307694	0.0084	0.0096	0.0884	0.0194	0.0568	0.0191	0.0141	0.0264	0.0022	0.0368	0.0401	0.1219	0.0015	0.0393	0.1056	0.0199	0.0129	0.005	0.0012	0.0154	0.0105	0.132	0.0327	0.1298	0.0452	0.0014
5	rs77232971	30838078	0.97	0.0226446595703671	0.94	0.308944172156586	0.944587977722242	0.104769529533759	0.0084	0.0096	0.0884	0.0194	0.0568	0.0191	0.0141	0.0264	0.0022	0.0367	0.0401	0.1219	0.0015	0.0393	0.1056	0.0199	0.0129	0.005	0.0012	0.0154	0.0105	0.1322	0.0327	0.1297	0.0452	0.0014
5	rs6891352	30841033	0.97	0.0226446595703671	0.94	0.308944172156586	0.9273000512259	0.0929680434291591	0.0083	0.0097	0.0883	0.0194	0.0568	0.0191	0.0141	0.0265	0.002	0.0367	0.0401	0.1217	0.0015	0.0393	0.1056	0.02	0.013	0.005	0.0012	0.0155	0.0106	0.1322	0.0327	0.1296	0.0452	0.0014
5	rs111898769	30843798	0.97	0.0226446595703671	0.93	0.346822133743557	0.930130501378162	0.0849046189092807	0.0083	0.0097	0.0879	0.0193	0.057	0.0192	0.014	0.0265	0.002	0.0368	0.0399	0.1218	0.0016	0.0396	0.1057	0.02	0.0131	0.0051	0.0013	0.0156	0.0106	0.132	0.0326	0.1297	0.0451	0.0014
5	rs111887050	30844447	0.97	0.0226446595703671	0.93	0.346822133743557	0.923725510005048	0.0745928928405047	0.0083	0.0097	0.0878	0.0193	0.0571	0.0192	0.0139	0.0265	0.002	0.0369	0.0399	0.1217	0.0016	0.0397	0.1057	0.02	0.0131	0.0051	0.0013	0.0156	0.0106	0.1319	0.0326	0.1296	0.0452	0.0014
5	rs62356995	30850996	0.97	0.0226446595703671	0.93	0.346822133743557	0.924722477780817	0.105763820788378	0.0083	0.0098	0.0874	0.0192	0.0572	0.0192	0.0138	0.0265	0.002	0.037	0.0397	0.1218	0.0017	0.0399	0.1057	0.0201	0.0132	0.0052	0.0013	0.0157	0.0106	0.1316	0.0325	0.1296	0.0452	0.0015
5	rs34718405	30851014	0.97	0.0226446595703671	0.93	0.346822133743557	0.924722477780817	0.106012960317206	0.0083	0.0098	0.0874	0.0192	0.0572	0.0192	0.0138	0.0265	0.002	0.037	0.0397	0.1218	0.0017	0.0399	0.1057	0.0201	0.0132	0.0052	0.0013	0.0157	0.0106	0.1316	0.0325	0.1296	0.0452	0.0015
5	rs188470634	30869230	0.97	0.0226446595703671	0.93	0.346822133743557	0.874290575490882	0.0627391045652538	0.0083	0.0098	0.0874	0.019	0.0574	0.0193	0.0139	0.0265	0.002	0.037	0.0397	0.1215	0.0017	0.0398	0.1057	0.02	0.0131	0.0052	0.0013	0.0158	0.0107	0.1317	0.0324	0.1294	0.0454	0.0015
5	rs77506079	30869349	0.97	0.0226446595703671	0.93	0.346822133743557	0.874047090253135	0.0632101872033475	0.0083	0.0098	0.0874	0.019	0.0574	0.0193	0.0139	0.0265	0.002	0.037	0.0396	0.1215	0.0017	0.0398	0.1057	0.02	0.0131	0.0052	0.0013	0.0158	0.0107	0.1317	0.0324	0.1294	0.0454	0.0015
5	rs1921111	30870858	0.97	0.0226446595703671	0.94	0.308944172156586	0.899933232333919	0.055279413573728	0.0083	0.0098	0.0872	0.0191	0.0574	0.0193	0.0138	0.0266	0.002	0.037	0.0396	0.1215	0.0017	0.0398	0.1058	0.0201	0.0131	0.0052	0.0013	0.0158	0.0107	0.1317	0.0324	0.1294	0.0454	0.0015
5	rs11748731	30878060	0.97	0.0226446595703671	0.94	0.308944172156586	0.88071265788686	0.0331599704354993	0.0083	0.0098	0.0873	0.019	0.0573	0.0193	0.0138	0.0266	0.002	0.037	0.0396	0.1217	0.0017	0.0398	0.1059	0.02	0.0131	0.0052	0.0013	0.0158	0.0107	0.1316	0.0325	0.1292	0.0454	0.0015
5	rs72745812	30879740	0.97	0.0226446595703671	0.94	0.308944172156586	0.781305406460651	0.0256936337481979	0.0083	0.01	0.0872	0.0187	0.0579	0.0194	0.0137	0.0268	0.0021	0.0377	0.0395	0.1222	0.0019	0.0401	0.1053	0.0197	0.0131	0.005	0.0013	0.0156	0.011	0.1315	0.0325	0.128	0.0452	0.0016
5	rs10039641	30879866	0.97	0.0226446595703671	0.94	0.308944172156586	0.758938450577207	0.0246245546219409	0.0083	0.01	0.0872	0.0186	0.0579	0.0194	0.0137	0.0268	0.0021	0.0377	0.0394	0.1221	0.002	0.0401	0.1053	0.0197	0.0131	0.005	0.0013	0.0156	0.011	0.1315	0.0325	0.1281	0.0452	0.0016
5	rs7709832	30895194	0.97	0.0226446595703671	0.93	0.346822133743557	0.424353302720118	0.0189790100433625	0.0083	0.01	0.0866	0.0181	0.0573	0.0193	0.0139	0.027	0.0023	0.0377	0.0387	0.1215	0.0027	0.0405	0.107	0.0187	0.013	0.0051	0.0016	0.0158	0.0116	0.1323	0.0334	0.1249	0.0457	0.0022
5	rs6871087	30899517	0.97	0.0226446595703671	0.9	0.479198205640863	0.459982831645833	0.0227633017649062	0.0083	0.01	0.0866	0.0181	0.0573	0.0192	0.0139	0.027	0.0023	0.0377	0.0387	0.1215	0.0027	0.0405	0.1069	0.0189	0.013	0.0053	0.0015	0.0158	0.0116	0.1324	0.0333	0.125	0.0457	0.0022
5	rs1500174	30903237	0.97	0.0226446595703671	0.9	0.479198205640863	0.393731198364726	0.0203641594591037	0.0082	0.01	0.0866	0.0179	0.0573	0.0191	0.0139	0.0272	0.0024	0.0377	0.0387	0.1212	0.0026	0.0407	0.1066	0.0187	0.0129	0.0051	0.0015	0.0159	0.0116	0.133	0.0331	0.1254	0.0456	0.0022
5	rs1021715	30906612	0.97	0.0226446595703671	0.9	0.479198205640863	0.39417978379421	0.0210540076613062	0.0082	0.01	0.0866	0.0179	0.0573	0.0191	0.0139	0.0272	0.0024	0.0377	0.0387	0.1213	0.0026	0.0407	0.1066	0.0187	0.0129	0.0051	0.0015	0.0159	0.0116	0.133	0.0331	0.1254	0.0457	0.0022
5	rs4867047	30918355	0.97	0.0226446595703671	0.9	0.479198205640863	0.365829960382045	0.0538865848124966	0.008	0.0098	0.0866	0.0178	0.0573	0.0195	0.0142	0.0275	0.0025	0.0375	0.039	0.1206	0.0027	0.0415	0.1066	0.0186	0.0124	0.0048	0.0018	0.0159	0.0111	0.1313	0.0332	0.1259	0.0464	0.0023
5	rs13356028	30919866	0.97	0.0226446595703671	0.9	0.479198205640863	0.175503119843227	0.0355814236323044	0.0078	0.009	0.0866	0.0186	0.0564	0.0181	0.0147	0.0281	0.0026	0.038	0.0394	0.1205	0.0029	0.0422	0.1063	0.0177	0.0131	0.0043	0.002	0.0161	0.0109	0.131	0.0331	0.1264	0.0468	0.0023
5	rs1276209	30924890	0.95	0.036223894092762	0.9	0.479198205640863	0.0205434297655421	0.00923135296761053	0.0068	0.0082	0.0864	0.0195	0.0545	0.0195	0.0162	0.0291	0.0028	0.0382	0.0393	0.1171	0.0037	0.0424	0.1086	0.0183	0.0153	0.0048	0.0025	0.0166	0.0132	0.1294	0.0317	0.1213	0.0465	0.0026
5	rs72745821	30925593	0.95	0.036223894092762	0.9	0.479198205640863	0.0200547947069748	0.0135208170880892	0.0068	0.0082	0.0864	0.0195	0.0545	0.0195	0.0162	0.0291	0.0028	0.0382	0.0393	0.1169	0.0037	0.0424	0.1085	0.0186	0.0153	0.0048	0.0025	0.0166	0.0132	0.1294	0.0317	0.1213	0.0465	0.0026
5	rs1276219	30930971	0.95	0.036223894092762	0.9	0.479198205640863	0.0128437111159923	0.0196458742101853	0.0067	0.0079	0.0866	0.0194	0.0545	0.0195	0.0164	0.0291	0.0028	0.0383	0.0394	0.1169	0.0037	0.0421	0.1087	0.0187	0.0156	0.0048	0.0025	0.0166	0.0133	0.1298	0.0315	0.1212	0.0462	0.0026
5	rs1276220	30931617	0.95	0.036223894092762	0.9	0.479198205640863	0.0124983007523116	0.0197250652650028	0.0067	0.0079	0.0866	0.0194	0.0545	0.0195	0.0164	0.0291	0.0028	0.0383	0.0394	0.1168	0.0037	0.0421	0.1087	0.0187	0.0156	0.0048	0.0025	0.0166	0.0133	0.1299	0.0315	0.1212	0.0462	0.0026
5	rs13178934	30932993	0.95	0.036223894092762	0.89	0.529866637543626	0.0118753018174809	0.0458567180137655	0.0067	0.0079	0.0866	0.0194	0.0545	0.0195	0.0164	0.0291	0.0028	0.0384	0.0393	0.1166	0.0037	0.0422	0.1089	0.0187	0.0156	0.0048	0.0025	0.0167	0.0133	0.13	0.0314	0.1211	0.0461	0.0026
5	rs34494274	30933443	0.95	0.036223894092762	0.88	0.583941145430028	0.0117698825050467	0.0652459086315517	0.0067	0.0079	0.0866	0.0194	0.0544	0.0195	0.0164	0.0292	0.0028	0.0385	0.0393	0.1165	0.0037	0.0422	0.1089	0.0187	0.0156	0.0048	0.0025	0.0167	0.0133	0.1302	0.0313	0.121	0.0461	0.0026
5	rs1500163	30933898	0.95	0.036223894092762	0.88	0.583941145430028	0.0122438337551131	0.0794955290774959	0.0067	0.0079	0.0867	0.0194	0.0544	0.0195	0.0164	0.0292	0.0028	0.0385	0.0393	0.1166	0.0037	0.0422	0.1089	0.0187	0.0156	0.0048	0.0025	0.0167	0.0133	0.1301	0.0313	0.121	0.046	0.0026
5	rs1276177	30946644	0.93	0.0557421353933153	0.88	0.583941145430028	0.0143712775826721	0.035738633523189	0.0062	0.0076	0.0856	0.0205	0.0531	0.0207	0.0185	0.0296	0.0029	0.0364	0.0391	0.1132	0.0046	0.0435	0.1098	0.0188	0.0178	0.004	0.0031	0.0167	0.0141	0.1278	0.0299	0.123	0.0454	0.0029
5	rs74676369	30947150	0.92	0.0682081798453755	0.87	0.641494868499257	0.0227924499126096	0.0330080728018168	0.0062	0.0075	0.0849	0.0206	0.0532	0.0207	0.0185	0.0299	0.0029	0.0359	0.0391	0.1133	0.0047	0.0438	0.1098	0.0187	0.0179	0.0039	0.0032	0.0167	0.0142	0.1273	0.0299	0.1233	0.0454	0.003
5	rs74343200	30954685	0.92	0.0682081798453755	0.87	0.641494868499257	0.0244267311696001	0.033312189063451	0.0062	0.0075	0.0848	0.0206	0.0533	0.0207	0.0185	0.0299	0.0029	0.0359	0.0391	0.1133	0.0047	0.0438	0.1098	0.0187	0.0179	0.0039	0.0032	0.0168	0.0142	0.1272	0.0299	0.1233	0.0454	0.003
5	rs13174481	30960213	0.92	0.0682081798453755	0.88	0.583941145430028	0.0379225176650765	0.0284128298896512	0.0061	0.0075	0.0839	0.0208	0.0535	0.0206	0.0185	0.0303	0.0029	0.0355	0.0392	0.113	0.0048	0.0442	0.1097	0.0186	0.0181	0.0039	0.0034	0.0169	0.0144	0.1266	0.0299	0.1236	0.0454	0.0031
5	rs76480487	30962040	0.92	0.0682081798453755	0.88	0.583941145430028	0.0387852015342769	0.0296999361896832	0.0061	0.0075	0.0839	0.0208	0.0535	0.0206	0.0185	0.0303	0.0029	0.0355	0.0392	0.113	0.0048	0.0442	0.1097	0.0186	0.0181	0.0039	0.0034	0.0169	0.0144	0.1266	0.0299	0.1236	0.0454	0.0031
5	rs12659454	30962466	0.92	0.0682081798453755	0.88	0.583941145430028	0.0388818834463054	0.0299412080654744	0.0061	0.0075	0.0839	0.0208	0.0535	0.0206	0.0185	0.0303	0.003	0.0355	0.0392	0.113	0.0048	0.0442	0.1097	0.0186	0.0181	0.0039	0.0034	0.0169	0.0144	0.1266	0.0299	0.1236	0.0454	0.0031
5	rs1276160	30964649	0.92	0.0682081798453755	0.88	0.583941145430028	0.0441711453172163	0.0306216004320394	0.0061	0.0075	0.0837	0.0208	0.0535	0.0206	0.0185	0.0304	0.003	0.0354	0.0392	0.1131	0.0048	0.0443	0.1096	0.0186	0.0182	0.0039	0.0034	0.0169	0.0145	0.1266	0.03	0.1236	0.0454	0.003
5	rs183129492	30966912	0.92	0.0682081798453755	0.87	0.641494868499257	0.0458830158772409	0.025648658810426	0.0061	0.0075	0.0837	0.0208	0.0535	0.0206	0.0185	0.0304	0.003	0.0354	0.0392	0.1131	0.0048	0.0443	0.1096	0.0186	0.0182	0.0039	0.0034	0.0169	0.0145	0.1266	0.03	0.1236	0.0454	0.0029
5	rs114704561	30967503	0.92	0.0682081798453755	0.87	0.641494868499257	0.0465676951720023	0.0253348796135984	0.0061	0.0075	0.0837	0.0209	0.0535	0.0206	0.0185	0.0304	0.003	0.0354	0.0392	0.1131	0.0048	0.0443	0.1096	0.0186	0.0182	0.0039	0.0034	0.0169	0.0145	0.1266	0.03	0.1236	0.0454	0.0029
5	rs17606280	30970470	0.91	0.0827439743829911	0.87	0.641494868499257	0.0489376719141511	0.0231042878946298	0.0061	0.0075	0.0836	0.0209	0.0535	0.0206	0.0185	0.0304	0.003	0.0353	0.0392	0.1131	0.0048	0.0443	0.1096	0.0186	0.0182	0.0039	0.0034	0.0169	0.0145	0.1266	0.03	0.1236	0.0454	0.0028
5	rs2055374	30977423	0.91	0.0827439743829911	0.87	0.641494868499257	0.0553470993496971	0.0224247463605548	0.0061	0.0075	0.0833	0.021	0.0535	0.0206	0.0186	0.0306	0.0031	0.0352	0.0393	0.113	0.0048	0.0444	0.1096	0.0185	0.0183	0.0039	0.0035	0.017	0.0146	0.1264	0.03	0.1237	0.0454	0.0029
5	rs62358270	30984089	0.91	0.0827439743829911	0.87	0.641494868499257	0.0616499888365914	0.0237068472391065	0.0061	0.0075	0.0829	0.021	0.0537	0.0206	0.0186	0.0306	0.0031	0.0351	0.0394	0.113	0.0048	0.0445	0.1097	0.0185	0.0183	0.0039	0.0035	0.017	0.0146	0.1261	0.03	0.1237	0.0455	0.0029
5	rs17670048	30997631	0.91	0.0827439743829911	0.87	0.641494868499257	0.0796934510230949	0.0178296231848064	0.0061	0.0075	0.0823	0.0211	0.0537	0.0208	0.0187	0.0308	0.0033	0.0349	0.0395	0.1129	0.0049	0.0447	0.1098	0.0183	0.0184	0.0039	0.0036	0.0171	0.0146	0.1253	0.0301	0.1237	0.0458	0.0029
5	rs12519137	30999730	0.9	0.0995502148251544	0.87	0.641494868499257	0.0962750294678621	0.0283185502207691	0.0061	0.0075	0.0821	0.0212	0.0536	0.0209	0.0187	0.0309	0.0034	0.0349	0.0396	0.1128	0.0049	0.0449	0.1098	0.0183	0.021	0.0039	0.0036	0.0171	0.0146	0.1227	0.03	0.1236	0.0459	0.003
5	rs72745858	30999806	0.9	0.0995502148251544	0.87	0.641494868499257	0.0941272257452871	0.0297481177898739	0.0061	0.0075	0.0821	0.0212	0.0535	0.0209	0.0187	0.0309	0.0034	0.0349	0.0396	0.1128	0.0049	0.0449	0.1098	0.0183	0.021	0.0039	0.0036	0.0171	0.0146	0.1227	0.03	0.1236	0.0459	0.003
5	rs7733346	31014317	0.9	0.0995502148251544	0.87	0.641494868499257	0.0928187439580642	0.0349038415136676	0.0061	0.0077	0.0819	0.0211	0.0535	0.0209	0.0188	0.0309	0.0035	0.0353	0.0397	0.1125	0.0051	0.0448	0.1097	0.0183	0.0212	0.004	0.0036	0.0169	0.0147	0.1225	0.03	0.1233	0.0457	0.0032
5	rs16900545	31014442	0.9	0.0995502148251544	0.87	0.641494868499257	0.0933358177261733	0.0358961595989306	0.0061	0.0077	0.0819	0.0211	0.0535	0.0209	0.0188	0.0309	0.0035	0.0353	0.0398	0.1127	0.0051	0.0448	0.1097	0.0183	0.0212	0.004	0.0036	0.0169	0.0147	0.1226	0.03	0.1233	0.0454	0.0032
5	rs6888304	31020521	0.89	0.118826527661215	0.87	0.641494868499257	0.108175634781828	0.0399362256014558	0.006	0.008	0.0809	0.0202	0.054	0.021	0.0187	0.031	0.004	0.0354	0.0402	0.1122	0.0056	0.0446	0.1103	0.0182	0.0211	0.0044	0.0037	0.0167	0.0147	0.1232	0.0302	0.1226	0.0443	0.0033
5	rs79035284	31030890	0.89	0.118826527661215	0.87	0.641494868499257	0.169915384933975	0.0732259513449364	0.0061	0.008	0.0801	0.02	0.0541	0.0211	0.0188	0.031	0.0042	0.0352	0.0401	0.1123	0.0064	0.0442	0.1103	0.0184	0.0216	0.0046	0.0039	0.0166	0.0147	0.1236	0.03	0.122	0.0438	0.0035
5	rs4320273	31036611	0.89	0.118826527661215	0.86	0.702596200902853	0.198128340783537	0.0805359924956951	0.0061	0.008	0.08	0.02	0.0541	0.0211	0.0188	0.031	0.0043	0.0351	0.0401	0.1123	0.0065	0.0442	0.1103	0.0185	0.0216	0.0047	0.0039	0.0165	0.0147	0.1237	0.03	0.1219	0.0437	0.0035
5	rs11749998	31049958	0.89	0.118826527661215	0.86	0.702596200902853	0.215032262961063	0.0981539405805051	0.0062	0.008	0.0797	0.0197	0.0533	0.0211	0.0187	0.0313	0.0044	0.0351	0.0398	0.113	0.0066	0.0443	0.1109	0.0184	0.0218	0.0048	0.004	0.0165	0.0147	0.1238	0.0298	0.1217	0.0435	0.0036
5	rs6874754	31051352	0.89	0.118826527661215	0.85	0.767309033253442	0.223901812188074	0.102873984975318	0.0062	0.008	0.0796	0.0197	0.0533	0.021	0.0187	0.0312	0.0044	0.0352	0.0397	0.113	0.0066	0.0443	0.1109	0.0184	0.0217	0.0049	0.0041	0.0165	0.0147	0.1238	0.0298	0.1217	0.0434	0.0036
5	rs6893900	31051471	0.89	0.118826527661215	0.85	0.767309033253442	0.224442027011895	0.103861291198418	0.0062	0.008	0.0796	0.0197	0.0533	0.021	0.0187	0.0312	0.0044	0.0352	0.0397	0.113	0.0066	0.0443	0.1109	0.0184	0.0217	0.0049	0.0041	0.0165	0.0147	0.1238	0.0298	0.1217	0.0434	0.0036
5	rs10057017	31054600	0.89	0.118826527661215	0.85	0.767309033253442	0.206125589087004	0.106761735439972	0.0062	0.008	0.0796	0.0197	0.0533	0.021	0.0189	0.0313	0.0044	0.0352	0.0397	0.1128	0.0067	0.0444	0.1109	0.0184	0.0217	0.0049	0.0041	0.0165	0.0147	0.1238	0.0298	0.1216	0.0434	0.0036
5	rs16900591	31055470	0.89	0.118826527661215	0.85	0.767309033253442	0.193852302420699	0.105763820788378	0.0063	0.008	0.0796	0.0196	0.0533	0.021	0.0189	0.0312	0.0044	0.0352	0.0397	0.1128	0.0067	0.0444	0.1109	0.0184	0.0217	0.0049	0.0041	0.0165	0.0147	0.1238	0.0298	0.1216	0.0434	0.0036
5	rs34988270	31060384	0.89	0.118826527661215	0.85	0.767309033253442	0.204582830843698	0.142748515665809	0.0064	0.0081	0.0796	0.0198	0.0532	0.0208	0.019	0.0313	0.0046	0.035	0.0398	0.1123	0.0069	0.0445	0.111	0.0183	0.0218	0.005	0.0042	0.0165	0.0146	0.1237	0.0299	0.121	0.043	0.0038
5	rs76805776	31060899	0.89	0.118826527661215	0.86	0.702596200902853	0.231657806458288	0.178360128274988	0.0065	0.0082	0.0797	0.02	0.0531	0.0206	0.0192	0.0312	0.0048	0.035	0.0399	0.1117	0.0071	0.0448	0.1111	0.0182	0.0219	0.0052	0.0043	0.0165	0.0146	0.1236	0.0302	0.1204	0.0425	0.0039
5	rs77518811	31061347	0.88	0.140769569262351	0.86	0.702596200902853	0.292294505992055	0.233794382761403	0.0067	0.0083	0.0797	0.0202	0.0529	0.0203	0.0193	0.0314	0.005	0.035	0.0402	0.1108	0.0075	0.0451	0.1113	0.0181	0.0221	0.0054	0.0045	0.0163	0.0147	0.1234	0.0306	0.1196	0.0421	0.0041
5	rs7720376	31061575	0.88	0.140769569262351	0.86	0.702596200902853	0.362113500784056	0.273519860103725	0.0068	0.0083	0.0796	0.0203	0.0528	0.0204	0.0195	0.0316	0.0052	0.035	0.0402	0.1103	0.0076	0.0452	0.1113	0.018	0.0222	0.0055	0.0045	0.0162	0.0147	0.1232	0.0307	0.1191	0.0419	0.0042
5	rs10074567	31064239	0.86	0.193417951625055	0.86	0.702596200902853	0.423538901955716	0.349799510442555	0.0067	0.0081	0.0816	0.0208	0.0512	0.0206	0.0202	0.0306	0.0055	0.0355	0.0411	0.1089	0.008	0.045	0.1116	0.0174	0.0228	0.0062	0.0047	0.0161	0.0136	0.1219	0.0319	0.1173	0.0427	0.0042
5	rs16900633	31068064	0.85	0.2244882202137	0.85	0.767309033253442	0.445859366749297	0.363684858623505	0.0068	0.0081	0.0817	0.0208	0.0512	0.0207	0.0201	0.0306	0.0055	0.0355	0.0411	0.1086	0.008	0.045	0.1118	0.0173	0.0228	0.0063	0.0047	0.0159	0.0136	0.1218	0.032	0.1175	0.0428	0.0041
5	rs62355469	31070625	0.85	0.2244882202137	0.85	0.767309033253442	0.484765494061944	0.354036265305706	0.0068	0.0081	0.0817	0.0207	0.0512	0.0207	0.0201	0.0307	0.0055	0.0357	0.0411	0.1082	0.008	0.045	0.1119	0.0173	0.0226	0.0063	0.0047	0.0158	0.0135	0.1219	0.0321	0.1176	0.0427	0.0041
5	rs10461893	31071061	0.85	0.2244882202137	0.85	0.767309033253442	0.438790073124505	0.34594937803244	0.0068	0.0081	0.0817	0.0207	0.0512	0.021	0.02	0.0305	0.0055	0.0358	0.0412	0.1085	0.0077	0.045	0.1119	0.0173	0.0226	0.0063	0.0047	0.0158	0.0135	0.1219	0.0321	0.1176	0.0427	0.0041
5	rs10461894	31072843	0.85	0.2244882202137	0.85	0.767309033253442	0.446336609693356	0.351044096756812	0.0069	0.0081	0.0818	0.0207	0.0513	0.0208	0.0199	0.0307	0.0056	0.0359	0.0412	0.1084	0.0079	0.0452	0.1117	0.0172	0.0225	0.0064	0.0048	0.0158	0.0135	0.1218	0.0321	0.1173	0.0429	0.0041
5	rs7717530	31076540	0.85	0.2244882202137	0.85	0.767309033253442	0.402525019792148	0.349675121601528	0.0069	0.0081	0.0804	0.0204	0.0513	0.0208	0.0202	0.0307	0.0055	0.0364	0.0418	0.1081	0.0083	0.0453	0.1113	0.0173	0.0222	0.0063	0.0047	0.0158	0.0134	0.1217	0.0321	0.1176	0.0431	0.0043
5	rs9292420	31084270	0.84	0.258953137461488	0.85	0.767309033253442	0.317785927883935	0.30168960325458	0.0067	0.008	0.081	0.0201	0.0515	0.0207	0.0206	0.0308	0.0051	0.0385	0.0425	0.1058	0.0087	0.0451	0.1108	0.0176	0.0225	0.0063	0.0042	0.0156	0.0132	0.1219	0.0324	0.1172	0.0427	0.0045
5	rs13156093	31085152	0.84	0.258953137461488	0.85	0.767309033253442	0.307138407747111	0.301332348883514	0.0068	0.008	0.081	0.0201	0.0514	0.0207	0.0206	0.0308	0.0051	0.0385	0.0426	0.1054	0.0087	0.0452	0.1108	0.0176	0.0224	0.0063	0.0042	0.0156	0.0132	0.122	0.0325	0.1172	0.0428	0.0045
5	rs72747734	31086857	0.84	0.258953137461488	0.85	0.767309033253442	0.286228903777076	0.289732574626647	0.0068	0.008	0.081	0.0201	0.0513	0.0202	0.0206	0.0309	0.0051	0.0385	0.0428	0.1055	0.0087	0.0452	0.1107	0.0175	0.0223	0.0063	0.0042	0.0157	0.0132	0.1223	0.0325	0.1175	0.043	0.0045
5	rs4867302	31088021	0.84	0.258953137461488	0.85	0.767309033253442	0.275138151568801	0.265235822258844	0.0068	0.008	0.081	0.0201	0.0512	0.0202	0.0205	0.0309	0.005	0.0385	0.0429	0.1054	0.0087	0.0453	0.1106	0.0175	0.0222	0.0063	0.0041	0.0157	0.0132	0.1224	0.0327	0.1177	0.043	0.0045
5	rs74386253	31091950	0.84	0.258953137461488	0.84	0.835693000351761	0.271247456354077	0.269022860928365	0.0067	0.008	0.0811	0.0202	0.0511	0.0202	0.0203	0.0311	0.0051	0.0385	0.0431	0.1052	0.0086	0.0452	0.1103	0.0177	0.0222	0.0063	0.004	0.0153	0.0133	0.1227	0.0325	0.1178	0.043	0.0044
5	rs11956759	31092743	0.84	0.258953137461488	0.84	0.835693000351761	0.283481403389576	0.268447995414765	0.0067	0.008	0.0812	0.0202	0.0511	0.0202	0.0202	0.0311	0.0051	0.0385	0.0431	0.1053	0.0086	0.0449	0.1102	0.0177	0.0223	0.0063	0.004	0.0152	0.0134	0.1229	0.0325	0.1179	0.043	0.0044
5	rs10043381	31093849	0.84	0.258953137461488	0.83	0.907803730152893	0.16495526302486	0.242648660608635	0.0068	0.008	0.0811	0.0199	0.0509	0.02	0.0202	0.0311	0.005	0.0386	0.0431	0.1051	0.0082	0.0448	0.1103	0.0176	0.0221	0.0064	0.0038	0.0152	0.0142	0.123	0.0327	0.118	0.043	0.0043
5	rs12514487	31095069	0.82	0.338707801994422	0.83	0.907803730152893	0.38000817088967	0.456324046283904	0.0071	0.008	0.0813	0.0189	0.0503	0.0188	0.0186	0.0311	0.0056	0.0395	0.047	0.1052	0.0094	0.048	0.1041	0.0172	0.0216	0.0069	0.0049	0.0157	0.0128	0.125	0.0302	0.1163	0.0453	0.0049
5	rs10520962	31095118	0.82	0.338707801994422	0.83	0.907803730152893	0.355323931724239	0.523789546942381	0.0072	0.0081	0.0815	0.0185	0.0504	0.0185	0.0183	0.0307	0.0057	0.0396	0.0477	0.1046	0.0095	0.0483	0.105	0.0172	0.0215	0.007	0.0049	0.0158	0.013	0.1249	0.0301	0.115	0.0457	0.005
5	rs77105615	31095243	0.83	0.29697514221559	0.83	0.907803730152893	0.32847094802677	0.56169753901038	0.0075	0.0081	0.083	0.0179	0.051	0.0186	0.0177	0.0306	0.0057	0.0401	0.0479	0.1055	0.0095	0.0483	0.1049	0.0167	0.0212	0.007	0.0049	0.0159	0.0129	0.1237	0.03	0.1142	0.0456	0.005
5	rs7724768	31095369	0.83	0.29697514221559	0.83	0.907803730152893	0.302081913386994	0.568762268258605	0.0077	0.0083	0.0833	0.0176	0.0512	0.0184	0.0173	0.0306	0.0057	0.0403	0.0481	0.1056	0.0095	0.0483	0.1046	0.0165	0.021	0.0069	0.0049	0.016	0.0129	0.1238	0.0303	0.1139	0.0457	0.0051
5	rs13354267	31108407	0.83	0.29697514221559	0.83	0.907803730152893	0.362758445294469	1.00186346554935	0.0085	0.0093	0.0863	0.0136	0.0533	0.0159	0.0129	0.0306	0.0058	0.0406	0.0511	0.1042	0.0089	0.0475	0.1055	0.014	0.0156	0.0072	0.0049	0.0158	0.0132	0.1308	0.0298	0.1175	0.0462	0.0047
5	rs17674326	31108801	0.83	0.29697514221559	0.83	0.907803730152893	0.359753738799289	0.978067077553752	0.0085	0.0093	0.0863	0.0135	0.0533	0.0159	0.0129	0.0306	0.0058	0.0406	0.0511	0.1043	0.0089	0.0475	0.1055	0.014	0.0156	0.0072	0.0049	0.0158	0.0132	0.1309	0.0298	0.1175	0.0462	0.0047
5	rs115259685	31114923	0.83	0.29697514221559	0.83	0.907803730152893	0.355589989023262	1.1206352642936	0.0085	0.0093	0.0863	0.0133	0.0533	0.0158	0.0127	0.0305	0.0058	0.0406	0.0512	0.1048	0.0089	0.0474	0.1052	0.0138	0.0153	0.0072	0.005	0.0159	0.0133	0.1311	0.03	0.1178	0.0463	0.0047
5	rs7719643	31118831	0.83	0.29697514221559	0.82	0.983693090035176	0.349971527718315	1.0904664735284	0.0085	0.0093	0.0863	0.0133	0.0534	0.0157	0.0127	0.0304	0.0058	0.0406	0.0513	0.1049	0.0089	0.0474	0.1051	0.0137	0.0151	0.0072	0.005	0.0159	0.0133	0.1312	0.03	0.118	0.0463	0.0047
5	rs13170907	31123473	0.83	0.29697514221559	0.83	0.907803730152893	0.405933259159274	1.04058337770055	0.0085	0.0093	0.0863	0.0132	0.0533	0.0157	0.0126	0.0302	0.006	0.0406	0.0513	0.1051	0.0089	0.0473	0.105	0.0137	0.015	0.0072	0.005	0.016	0.0134	0.1313	0.0301	0.1182	0.0463	0.0047
5	rs59323799	31124426	0.83	0.29697514221559	0.83	0.907803730152893	0.417513439339187	1.04461589363042	0.0085	0.0094	0.0863	0.0132	0.0533	0.0157	0.0126	0.0302	0.006	0.0406	0.0513	0.1053	0.0089	0.0473	0.105	0.0137	0.015	0.0072	0.005	0.016	0.0134	0.1313	0.0298	0.1184	0.0463	0.0047
5	rs6883962	31124938	0.83	0.29697514221559	0.83	0.907803730152893	0.418495430722339	1.04009967430976	0.0085	0.0094	0.0863	0.0132	0.0533	0.0157	0.0126	0.0302	0.006	0.0406	0.0513	0.1053	0.0089	0.0473	0.105	0.0137	0.015	0.0072	0.005	0.016	0.0134	0.1313	0.0298	0.1184	0.0463	0.0047
5	rs4867309	31131409	0.83	0.29697514221559	0.83	0.907803730152893	0.428436963316764	1.04816694456517	0.0085	0.0094	0.0864	0.0129	0.0534	0.0158	0.0126	0.0302	0.0059	0.0405	0.0514	0.1053	0.0089	0.0474	0.1049	0.0137	0.0153	0.0072	0.005	0.0158	0.0134	0.1313	0.0297	0.1185	0.0464	0.0047
5	rs112850797	31132102	0.83	0.29697514221559	0.83	0.907803730152893	0.420057426966365	1.06984484861549	0.0085	0.0094	0.0864	0.0129	0.0534	0.0158	0.0126	0.0302	0.0059	0.0405	0.0513	0.1053	0.0089	0.0474	0.1049	0.0137	0.0153	0.0072	0.005	0.0158	0.0134	0.1313	0.0297	0.1185	0.0463	0.0047
5	rs79713985	31139367	0.83	0.29697514221559	0.83	0.907803730152893	0.511897104492413	1.17960145617024	0.0087	0.0095	0.0868	0.0121	0.0536	0.0148	0.0119	0.0302	0.0062	0.0399	0.0515	0.1055	0.0087	0.0473	0.1054	0.0131	0.0142	0.0069	0.0049	0.0161	0.014	0.133	0.0295	0.1194	0.0464	0.0046
5	rs17680615	31142060	0.82	0.338707801994422	0.83	0.907803730152893	0.650080765080615	1.27413809712898	0.0088	0.0095	0.087	0.0116	0.0538	0.0143	0.0114	0.0304	0.0064	0.0396	0.0517	0.1057	0.0086	0.0472	0.1058	0.0127	0.0135	0.0068	0.0048	0.0163	0.0143	0.1338	0.0293	0.12	0.0463	0.0045
5	rs4867312	31144547	0.82	0.338707801994422	0.83	0.907803730152893	0.715285001649425	1.25609702013484	0.0089	0.0095	0.0871	0.0114	0.0539	0.0141	0.0113	0.0304	0.0065	0.0395	0.0516	0.1058	0.0085	0.0472	0.1061	0.0126	0.0133	0.0066	0.0048	0.0164	0.0145	0.1342	0.0293	0.1201	0.0464	0.0045
5	rs10070824	31147185	0.82	0.338707801994422	0.83	0.907803730152893	0.724687540651691	1.26477791540602	0.0089	0.0095	0.0871	0.0114	0.0539	0.014	0.0112	0.0304	0.0065	0.0395	0.0517	0.1058	0.0085	0.0472	0.1061	0.0125	0.0133	0.0066	0.0048	0.0164	0.0145	0.1344	0.0293	0.1201	0.0464	0.0045
5	rs56159327	31159682	0.82	0.338707801994422	0.83	0.907803730152893	0.735047822049806	1.26811947034285	0.0088	0.0096	0.0874	0.0114	0.0539	0.014	0.0112	0.0304	0.0065	0.0392	0.0517	0.1061	0.0085	0.0472	0.1064	0.0125	0.0135	0.0066	0.0048	0.0164	0.0145	0.1336	0.0293	0.1204	0.0463	0.0046
5	rs10044831	31162365	0.82	0.338707801994422	0.83	0.907803730152893	0.723340992214674	1.28551995950778	0.0089	0.0096	0.0875	0.0114	0.0539	0.014	0.0112	0.0303	0.0065	0.0392	0.0517	0.1062	0.0085	0.0471	0.1064	0.0125	0.0135	0.0066	0.0048	0.0164	0.0145	0.1332	0.0293	0.1205	0.0465	0.0046
5	rs73758161	31173877	0.82	0.338707801994422	0.83	0.907803730152893	0.613356640638576	1.24925978886806	0.0089	0.0095	0.0876	0.011	0.0541	0.0138	0.0111	0.0305	0.0063	0.0392	0.052	0.1058	0.0082	0.0474	0.1062	0.0124	0.0132	0.0065	0.0044	0.0162	0.0146	0.1339	0.0295	0.1214	0.0463	0.0046
5	rs74657348	31174116	0.82	0.338707801994422	0.83	0.907803730152893	0.613564904726367	1.25109353178431	0.0089	0.0095	0.0876	0.0109	0.0541	0.0138	0.0111	0.0305	0.0063	0.0392	0.052	0.1057	0.0082	0.0474	0.1062	0.0124	0.0132	0.0065	0.0044	0.0162	0.0146	0.1339	0.0295	0.1214	0.0463	0.0046
5	rs10075707	31179728	0.82	0.338707801994422	0.83	0.907803730152893	0.641552269556113	1.27915736286133	0.0088	0.0095	0.0875	0.0108	0.0544	0.0137	0.0111	0.0306	0.0063	0.0392	0.0521	0.1056	0.0081	0.0475	0.1057	0.0124	0.0131	0.0065	0.0043	0.0161	0.0146	0.1343	0.0296	0.1222	0.0463	0.0046
5	rs59192960	31181789	0.82	0.338707801994422	0.83	0.907803730152893	0.623669680113269	1.24542711162272	0.0088	0.0093	0.0875	0.0107	0.0544	0.0137	0.0111	0.0306	0.0062	0.0393	0.0522	0.1056	0.0081	0.0477	0.1057	0.0124	0.013	0.0065	0.0043	0.0161	0.0147	0.1343	0.0296	0.1222	0.0466	0.0045
5	rs13170578	31189989	0.81	0.384295662080596	0.83	0.907803730152893	0.483275620796902	1.16065324306092	0.0086	0.0093	0.0874	0.0104	0.054	0.0137	0.0109	0.03	0.0058	0.0398	0.0531	0.1056	0.0076	0.0486	0.1058	0.012	0.0128	0.006	0.0042	0.016	0.0147	0.1359	0.0295	0.122	0.0468	0.0044
5	rs7716554	31200936	0.81	0.384295662080596	0.83	0.907803730152893	0.453946445672352	1.06806218737791	0.0084	0.0092	0.0875	0.0099	0.0539	0.0135	0.0108	0.0295	0.0057	0.0402	0.0538	0.1059	0.0075	0.0487	0.106	0.0119	0.0128	0.0058	0.0041	0.0159	0.0148	0.1368	0.0295	0.1219	0.0469	0.0042
5	rs10940941	31212780	0.81	0.384295662080596	0.83	0.907803730152893	0.440211328609339	1.06433660493203	0.0084	0.0092	0.0876	0.0098	0.0541	0.0135	0.0108	0.0294	0.0056	0.0406	0.0538	0.106	0.0074	0.0488	0.1059	0.0118	0.0129	0.0057	0.004	0.0159	0.0148	0.1372	0.0294	0.1218	0.0469	0.0041
5	rs13166757	31214220	0.81	0.384295662080596	0.83	0.907803730152893	0.434834415022231	1.03526498767857	0.0083	0.0092	0.0876	0.0098	0.0541	0.0134	0.0108	0.0294	0.0056	0.0406	0.0538	0.106	0.0074	0.0488	0.106	0.0118	0.0129	0.0056	0.004	0.0159	0.0147	0.1372	0.0294	0.1218	0.0469	0.0041
5	rs80107020	31220048	0.81	0.384295662080596	0.83	0.907803730152893	0.378358210247469	0.954858685143035	0.0083	0.0091	0.0877	0.0098	0.0541	0.0134	0.0108	0.0293	0.0055	0.0406	0.0539	0.1061	0.0073	0.0488	0.1061	0.0119	0.013	0.0055	0.0039	0.0158	0.0146	0.1373	0.0294	0.1217	0.0468	0.0041
5	rs4307101	31226006	0.81	0.384295662080596	0.83	0.907803730152893	0.30521858694125	0.851521463194597	0.0081	0.009	0.088	0.0099	0.0542	0.0133	0.0109	0.0291	0.0054	0.0406	0.0541	0.1063	0.0071	0.0487	0.1065	0.012	0.0131	0.0051	0.0038	0.0157	0.0145	0.1377	0.0295	0.1215	0.0467	0.004
5	rs4131028	31228046	0.81	0.384295662080596	0.83	0.907803730152893	0.268303195442508	0.797039248213478	0.008	0.009	0.0881	0.0099	0.0543	0.0134	0.011	0.029	0.0053	0.0406	0.0541	0.1062	0.007	0.0487	0.1065	0.0121	0.0132	0.0051	0.0038	0.0156	0.0144	0.1377	0.0295	0.1215	0.0466	0.004
5	rs79088118	31234694	0.81	0.384295662080596	0.83	0.907803730152893	0.221872145373421	0.741533019458123	0.008	0.0089	0.0881	0.01	0.0545	0.0135	0.0112	0.0289	0.0052	0.0405	0.0542	0.1062	0.0068	0.0487	0.1065	0.0122	0.0134	0.005	0.0039	0.0155	0.0143	0.1379	0.0296	0.1213	0.0465	0.004
5	rs72749660	31236166	0.81	0.384295662080596	0.83	0.907803730152893	0.21960624207251	0.741833952729124	0.008	0.0089	0.0881	0.0101	0.0545	0.0135	0.0112	0.0289	0.0052	0.0405	0.0542	0.1062	0.0067	0.0487	0.1065	0.0122	0.0134	0.005	0.0039	0.0155	0.0143	0.1379	0.0296	0.1212	0.0465	0.004
5	rs12108695	31238090	0.81	0.384295662080596	0.83	0.907803730152893	0.221294136061538	0.745597873680777	0.008	0.0089	0.0881	0.0101	0.0546	0.0135	0.0112	0.0288	0.0052	0.0406	0.0543	0.1062	0.0067	0.0487	0.1065	0.0122	0.0134	0.005	0.0039	0.0155	0.0143	0.1379	0.0296	0.1212	0.0465	0.004
5	rs10472187	31248245	0.81	0.384295662080596	0.83	0.907803730152893	0.188685671653914	0.683376149175884	0.0078	0.0089	0.088	0.0101	0.0546	0.0137	0.0113	0.0286	0.0051	0.0404	0.0545	0.1061	0.0065	0.0487	0.1065	0.0124	0.0135	0.005	0.0039	0.0154	0.0143	0.138	0.0297	0.1212	0.0464	0.004
5	rs76304736	31249925	0.81	0.384295662080596	0.83	0.907803730152893	0.0857458407524547	0.467737045518992	0.0073	0.0091	0.0872	0.0109	0.0548	0.0145	0.0117	0.0281	0.0047	0.0405	0.0552	0.1052	0.0059	0.0487	0.106	0.0138	0.0139	0.005	0.0035	0.0151	0.0149	0.1377	0.0302	0.1201	0.0464	0.004
5	rs116445330	31255169	0.81	0.384295662080596	0.83	0.907803730152893	0.0659929923328082	0.380012588717015	0.0069	0.0092	0.0867	0.0115	0.0548	0.015	0.0118	0.0278	0.0044	0.0403	0.0556	0.105	0.0054	0.0488	0.1058	0.0146	0.0142	0.0049	0.0034	0.0148	0.0152	0.1378	0.0305	0.1196	0.0464	0.004
5	rs4516863	31276639	0.8	0.433874260405774	0.83	0.907803730152893	0.0538673073253026	0.324691937048948	0.0067	0.0093	0.0864	0.0119	0.0548	0.0155	0.0121	0.0275	0.0042	0.0403	0.0559	0.1047	0.0051	0.0489	0.1055	0.0153	0.0145	0.0049	0.0032	0.0147	0.0155	0.1378	0.0307	0.1191	0.0463	0.0039
5	rs4422543	31283014	0.81	0.384295662080596	0.82	0.983693090035176	0.045297233905929	0.293032734685178	0.0066	0.0093	0.0862	0.0121	0.0546	0.0156	0.0122	0.0273	0.0042	0.0402	0.0559	0.1042	0.0053	0.0487	0.1056	0.0156	0.0147	0.0049	0.0032	0.0145	0.0158	0.1379	0.0309	0.1189	0.0465	0.0039
5	rs16900827	31283826	0.81	0.384295662080596	0.82	0.983693090035176	0.0433764557343354	0.297410966297307	0.0066	0.0093	0.0862	0.0119	0.0546	0.0157	0.0122	0.0273	0.0042	0.0403	0.0559	0.104	0.0053	0.0487	0.1056	0.0158	0.0148	0.0049	0.0032	0.0145	0.0157	0.1379	0.0309	0.1186	0.0466	0.0039
5	rs17476668	31285885	0.81	0.384295662080596	0.82	0.983693090035176	0.0390202885823439	0.308741294732316	0.0066	0.0093	0.0861	0.0119	0.0545	0.0156	0.0123	0.0273	0.0041	0.0403	0.0559	0.1038	0.0053	0.0488	0.1058	0.0159	0.0148	0.0049	0.0031	0.0147	0.0157	0.1379	0.0309	0.1186	0.0466	0.0039
5	rs79970493	31287510	0.81	0.384295662080596	0.82	0.983693090035176	0.0414976102377512	0.332632768642201	0.0066	0.0093	0.0861	0.0118	0.0545	0.0156	0.0123	0.0276	0.0041	0.0405	0.0559	0.1038	0.0053	0.0488	0.1058	0.0159	0.0148	0.0048	0.0031	0.0146	0.0156	0.1377	0.0309	0.1186	0.0467	0.0038
5	rs17476773	31288628	0.81	0.384295662080596	0.82	0.983693090035176	0.0406221732497718	0.33521021111056	0.0065	0.0094	0.0858	0.0118	0.0545	0.0155	0.0123	0.0274	0.004	0.0405	0.056	0.1039	0.0052	0.0488	0.1058	0.016	0.0149	0.0047	0.003	0.0146	0.0156	0.1378	0.0309	0.1186	0.0468	0.0038
5	rs2909573	31297672	0.81	0.384295662080596	0.83	0.907803730152893	0.0337574294630628	0.269483027978752	0.0065	0.0093	0.0853	0.0121	0.0546	0.0157	0.0126	0.0271	0.0037	0.0406	0.056	0.1042	0.0048	0.0489	0.1057	0.0165	0.0152	0.0045	0.0028	0.0146	0.0156	0.1385	0.0308	0.1182	0.047	0.0036
5	rs114507916	31300447	0.81	0.384295662080596	0.83	0.907803730152893	0.0311373662736527	0.268562937978987	0.0065	0.0093	0.0852	0.0122	0.0546	0.0157	0.0126	0.027	0.0037	0.0406	0.056	0.1042	0.0049	0.0489	0.1057	0.0165	0.0152	0.0045	0.0028	0.0145	0.0157	0.1386	0.0308	0.1181	0.047	0.0035
5	rs2330698	31300815	0.81	0.384295662080596	0.83	0.907803730152893	0.0297847448085531	0.260326382971281	0.0065	0.0093	0.0851	0.0123	0.0546	0.0156	0.0126	0.0269	0.0037	0.0406	0.056	0.1041	0.0048	0.0489	0.1057	0.0165	0.0152	0.0045	0.0028	0.0145	0.0156	0.1389	0.0308	0.118	0.0471	0.0036
5	rs11750360	31302215	0.81	0.384295662080596	0.83	0.907803730152893	0.0323740702880853	0.287969307323229	0.0065	0.0093	0.085	0.0123	0.0546	0.0157	0.0126	0.0268	0.0037	0.0406	0.056	0.1041	0.0048	0.0488	0.1056	0.0166	0.0153	0.0045	0.0028	0.0145	0.0157	0.1389	0.0308	0.1181	0.0472	0.0036
5	rs3792833	31318379	0.81	0.384295662080596	0.83	0.907803730152893	0.0277905518692217	0.328349957995155	0.0066	0.0093	0.0839	0.0126	0.0549	0.016	0.013	0.0261	0.0036	0.0406	0.056	0.1038	0.0048	0.0484	0.1054	0.0171	0.0155	0.0044	0.0027	0.0145	0.0158	0.1391	0.0307	0.1184	0.0475	0.0037
5	rs13168362	31319989	0.81	0.384295662080596	0.84	0.835693000351761	0.0287978505896922	0.331529927061795	0.0066	0.0093	0.0839	0.0126	0.0549	0.016	0.013	0.0261	0.0036	0.0406	0.056	0.1038	0.0048	0.0483	0.1054	0.0171	0.0155	0.0044	0.0027	0.0145	0.0158	0.1391	0.0307	0.1184	0.0475	0.0037
5	rs6875512	31331775	0.81	0.384295662080596	0.84	0.835693000351761	0.0393538458423564	0.325057197840578	0.0066	0.0092	0.0832	0.0129	0.055	0.0165	0.0131	0.0263	0.0034	0.0407	0.0562	0.1037	0.0048	0.0481	0.1049	0.0173	0.0159	0.0044	0.0026	0.0143	0.0158	0.1388	0.0305	0.1186	0.0476	0.0038
5	rs11748844	31334486	0.81	0.384295662080596	0.84	0.835693000351761	0.0394235833665234	0.334841650569436	0.0066	0.0092	0.0831	0.0129	0.055	0.0166	0.0131	0.0263	0.0034	0.0407	0.0562	0.1037	0.0047	0.0481	0.1049	0.0174	0.0159	0.0044	0.0026	0.0143	0.0158	0.1388	0.0305	0.1186	0.0476	0.0038
5	rs869114	31344055	0.81	0.384295662080596	0.84	0.835693000351761	0.0446101502432638	0.435176592956744	0.0067	0.0092	0.0828	0.0131	0.0547	0.0169	0.0132	0.0262	0.0035	0.0408	0.0562	0.1037	0.0046	0.0479	0.1052	0.0176	0.0158	0.0045	0.0026	0.0143	0.016	0.1387	0.0304	0.1182	0.0475	0.0039
5	rs585824	31353220	0.81	0.384295662080596	0.84	0.835693000351761	0.0491644579711302	0.437292531573527	0.0066	0.0092	0.0824	0.0132	0.055	0.017	0.0134	0.0262	0.0035	0.0409	0.0561	0.1042	0.0045	0.0478	0.1049	0.0177	0.0159	0.0045	0.0026	0.0143	0.016	0.1386	0.0303	0.1178	0.0475	0.0039
5	rs16900949	31353608	0.81	0.384295662080596	0.84	0.835693000351761	0.050473994841249	0.451646180523483	0.0066	0.0092	0.0824	0.0132	0.055	0.017	0.0134	0.0262	0.0035	0.0409	0.0561	0.1042	0.0045	0.0478	0.1049	0.0177	0.0159	0.0045	0.0026	0.0143	0.016	0.1386	0.0303	0.1178	0.0475	0.0039
5	rs114976627	31357871	0.81	0.384295662080596	0.84	0.835693000351761	0.0938052082823134	0.576700166687637	0.0066	0.0092	0.0825	0.0132	0.0549	0.017	0.0134	0.0261	0.0035	0.041	0.0561	0.1041	0.0045	0.0478	0.1046	0.0178	0.0159	0.0045	0.0026	0.0143	0.016	0.1385	0.0303	0.1177	0.0475	0.0039
5	rs334588	31360195	0.81	0.384295662080596	0.81	1.06340942734078	0.126081543807276	0.589227469729011	0.0068	0.0091	0.0829	0.0133	0.055	0.0173	0.0136	0.0261	0.0035	0.0414	0.0558	0.1036	0.0045	0.0474	0.1035	0.0181	0.0161	0.0045	0.0027	0.0143	0.0159	0.1387	0.0303	0.1175	0.0474	0.0039
5	rs78577715	31361432	0.81	0.384295662080596	0.81	1.06340942734078	0.0805439647447231	0.454986217456668	0.0067	0.0092	0.0847	0.0144	0.0548	0.0191	0.0156	0.0258	0.0041	0.0428	0.054	0.1031	0.0044	0.0469	0.0998	0.0206	0.0178	0.0045	0.0031	0.0143	0.015	0.1368	0.0294	0.1159	0.0465	0.004
5	rs334581	31364999	0.81	0.384295662080596	0.81	1.06340942734078	0.0881512187508171	0.585804508730541	0.0068	0.0092	0.0854	0.0148	0.0548	0.0198	0.0163	0.0258	0.0043	0.0432	0.0534	0.1025	0.0043	0.0468	0.0983	0.0214	0.0184	0.0045	0.0033	0.0143	0.0147	0.1362	0.0292	0.1154	0.0461	0.0041
5	rs116166271	31368264	0.81	0.384295662080596	0.81	1.06340942734078	0.0727598424428612	0.604545970678209	0.0066	0.0092	0.0856	0.0149	0.0551	0.0197	0.0164	0.0258	0.0042	0.0434	0.0529	0.1026	0.0044	0.0469	0.0981	0.0215	0.0182	0.0043	0.0033	0.0144	0.0147	0.1365	0.0291	0.1152	0.0463	0.0039
5	rs334573	31370030	0.81	0.384295662080596	0.8	1.14699780192835	0.0656187160542293	0.669226197296602	0.0066	0.0091	0.0859	0.015	0.0551	0.0196	0.0165	0.0259	0.0042	0.0434	0.0527	0.1026	0.0044	0.047	0.098	0.0216	0.0181	0.0042	0.0033	0.0144	0.0147	0.1366	0.0291	0.1151	0.0463	0.0039
5	rs465438	31371273	0.81	0.384295662080596	0.8	1.14699780192835	0.0616122543489839	0.634006759949058	0.0066	0.0091	0.086	0.015	0.0551	0.0196	0.0165	0.0259	0.0042	0.0435	0.0527	0.1023	0.0044	0.047	0.0981	0.0216	0.0181	0.0042	0.0033	0.0144	0.0147	0.1367	0.029	0.1153	0.0463	0.0039
5	rs10068566	31371568	0.81	0.384295662080596	0.8	1.14699780192835	0.0666066531157241	0.698483540835306	0.0066	0.0091	0.086	0.015	0.0551	0.0196	0.0165	0.0259	0.0042	0.0435	0.0527	0.1023	0.0044	0.047	0.0981	0.0216	0.0181	0.0042	0.0033	0.0144	0.0147	0.1368	0.029	0.1153	0.0463	0.0039
5	rs10940948	31376487	0.81	0.384295662080596	0.8	1.14699780192835	0.0714010319626713	0.861916872470796	0.0065	0.0091	0.0862	0.0151	0.0548	0.0193	0.0165	0.0258	0.0042	0.0439	0.0528	0.1025	0.0044	0.047	0.0982	0.0217	0.0181	0.0043	0.0033	0.0144	0.0145	0.1369	0.0287	0.1151	0.0463	0.0038
5	rs5015010	31378972	0.81	0.384295662080596	0.8	1.14699780192835	0.0717339653396602	0.881848440195797	0.0065	0.0091	0.0863	0.0151	0.0548	0.0193	0.0165	0.0258	0.0042	0.0439	0.0528	0.1025	0.0043	0.047	0.0982	0.0217	0.0181	0.0043	0.0033	0.0144	0.0145	0.1369	0.0286	0.1151	0.0463	0.0038
5	rs115388385	31382818	0.81	0.384295662080596	0.8	1.14699780192835	0.130434547288052	1.03445962237584	0.0065	0.0091	0.0866	0.015	0.0548	0.0192	0.0168	0.0259	0.0042	0.044	0.0528	0.1025	0.0041	0.0468	0.0982	0.0217	0.0179	0.0042	0.0035	0.0144	0.0145	0.137	0.0287	0.1148	0.0459	0.0037
5	rs576070	31385490	0.81	0.384295662080596	0.8	1.14699780192835	0.11065439755998	0.956444806437707	0.0065	0.0092	0.0869	0.015	0.0549	0.0191	0.0172	0.026	0.0042	0.0442	0.053	0.1025	0.0041	0.0466	0.098	0.0217	0.0177	0.0042	0.0035	0.0143	0.0145	0.1371	0.0288	0.1146	0.0456	0.0037
5	rs550353	31385996	0.81	0.384295662080596	0.79	1.23450020912344	0.135403899446511	1.01420399042355	0.0065	0.0091	0.0881	0.015	0.0548	0.019	0.0172	0.026	0.0044	0.0442	0.0532	0.1026	0.0041	0.0463	0.098	0.0217	0.0177	0.0042	0.0035	0.0144	0.0145	0.1366	0.0291	0.1138	0.0455	0.0038
5	rs35967971	31387893	0.81	0.384295662080596	0.79	1.23450020912344	0.168287765103268	0.970902188527306	0.0065	0.0091	0.0892	0.0147	0.0544	0.0191	0.0174	0.0258	0.0043	0.0444	0.0527	0.1024	0.0041	0.0458	0.0981	0.0216	0.0175	0.0042	0.0035	0.0146	0.0143	0.1371	0.0295	0.1138	0.0451	0.0037
5	rs72751569	31388609	0.81	0.384295662080596	0.79	1.23450020912344	0.213775788994041	0.956127540736172	0.0064	0.0091	0.0899	0.0148	0.0542	0.0188	0.0174	0.0259	0.0043	0.0447	0.0526	0.1023	0.0041	0.0456	0.0982	0.0214	0.0173	0.0042	0.0035	0.0147	0.0143	0.1372	0.0297	0.1134	0.0451	0.0037
5	rs552089	31392344	0.8	0.433874260405774	0.79	1.23450020912344	0.31658230098567	0.540214947963373	0.0056	0.0099	0.0974	0.0162	0.0514	0.0183	0.0168	0.0273	0.0022	0.0494	0.0478	0.1106	0.0032	0.0434	0.094	0.0197	0.0189	0.0021	0.0021	0.0179	0.0141	0.1404	0.0323	0.1056	0.0441	0.0022
5	rs72751571	31393874	0.8	0.433874260405774	0.79	1.23450020912344	0.226777405700895	0.351916060996341	0.0056	0.0099	0.0975	0.0162	0.0514	0.0183	0.0168	0.0273	0.0021	0.0494	0.0478	0.1107	0.0032	0.0434	0.094	0.0197	0.019	0.0021	0.0021	0.0179	0.0141	0.1404	0.0323	0.1055	0.0441	0.0022
5	rs612532	31395179	0.8	0.433874260405774	0.79	1.23450020912344	0.205689788362675	0.305627763977358	0.0056	0.0099	0.0975	0.0162	0.0514	0.0183	0.0168	0.0273	0.0021	0.0494	0.0478	0.1107	0.0032	0.0434	0.0939	0.0197	0.019	0.0021	0.0021	0.0179	0.0141	0.1404	0.0323	0.1055	0.0441	0.0022
5	rs73073878	31398430	0.8	0.433874260405774	0.79	1.23450020912344	0.193507926608306	0.351916060996341	0.0056	0.01	0.0983	0.0162	0.0507	0.0183	0.0167	0.0273	0.0022	0.0482	0.0478	0.1118	0.0032	0.0429	0.0939	0.0197	0.0189	0.0021	0.0021	0.0179	0.0141	0.1413	0.0323	0.1055	0.0441	0.0022
5	rs1501739	31407925	0.79	0.487570276707753	0.79	1.23450020912344	0.0964260145097491	0.172861814678099	0.0056	0.0101	0.0987	0.0161	0.0506	0.0182	0.0165	0.0273	0.0022	0.0482	0.0477	0.1121	0.0032	0.0429	0.0938	0.0196	0.0187	0.0021	0.0021	0.0179	0.014	0.142	0.0323	0.1056	0.0439	0.0022
5	rs644236	31409115	0.79	0.487570276707753	0.79	1.23450020912344	0.078362319165209	0.0957466836223474	0.0056	0.0101	0.0988	0.0161	0.0506	0.0182	0.0165	0.0273	0.0022	0.0482	0.0477	0.1117	0.0032	0.0429	0.0938	0.0193	0.0187	0.0021	0.0021	0.0179	0.0145	0.1421	0.0323	0.1058	0.0439	0.0022
5	rs12186785	31410608	0.79	0.487570276707753	0.8	1.14699780192835	0.0840502786834366	0.113420772579383	0.0056	0.0101	0.0988	0.0161	0.0506	0.0182	0.0165	0.0273	0.0021	0.0481	0.0477	0.1121	0.0032	0.0429	0.0938	0.0193	0.0187	0.002	0.0021	0.0179	0.0141	0.1421	0.0323	0.1058	0.0438	0.0022
5	rs114519311	31424212	0.8	0.433874260405774	0.8	1.14699780192835	0.0999912626608414	0.111212169962147	0.0056	0.0101	0.0992	0.0159	0.0506	0.0181	0.0164	0.0273	0.0021	0.0477	0.0477	0.1132	0.0032	0.0428	0.0942	0.0191	0.0187	0.0018	0.0022	0.0179	0.014	0.1424	0.0323	0.1053	0.0437	0.0022
5	rs673019	31428613	0.8	0.433874260405774	0.8	1.14699780192835	0.0847444716990562	0.059944021356408	0.0056	0.0101	0.0994	0.0158	0.0507	0.018	0.0164	0.0273	0.0021	0.0476	0.0477	0.1137	0.0032	0.0429	0.0944	0.0191	0.0187	0.0016	0.0022	0.0178	0.0139	0.1424	0.0323	0.1051	0.0437	0.0021
5	rs3805514	31431219	0.8	0.433874260405774	0.79	1.23450020912344	0.0941024304837636	0.0634125350556216	0.0056	0.01	0.0993	0.0158	0.0507	0.0179	0.0164	0.0274	0.002	0.0477	0.0477	0.1142	0.0032	0.0429	0.0942	0.0189	0.0187	0.0016	0.0022	0.0178	0.0138	0.1424	0.0323	0.1052	0.0437	0.0021
5	Affx-26433225	31440389	0.8	0.433874260405774	0.8	1.14699780192835	0.108175634781828	0.044747939085228	0.0055	0.01	0.0996	0.0155	0.0509	0.0177	0.0162	0.0275	0.0019	0.0476	0.0477	0.115	0.0032	0.0428	0.094	0.0188	0.0186	0.0015	0.0022	0.0179	0.0136	0.1427	0.0324	0.1053	0.0438	0.0021
5	rs16901168	31442624	0.8	0.433874260405774	0.8	1.14699780192835	0.117102986209897	0.0459154073011903	0.0055	0.01	0.0998	0.0155	0.0509	0.0176	0.0161	0.0275	0.0019	0.0476	0.0477	0.1152	0.0032	0.0428	0.0942	0.0187	0.0185	0.0015	0.0022	0.0179	0.0136	0.1427	0.0324	0.1053	0.0438	0.0021
5	rs6886834	31451449	0.79	0.487570276707753	0.8	1.14699780192835	0.150489762160513	0.065519386739129	0.0053	0.0096	0.1029	0.0142	0.0514	0.0165	0.0149	0.0278	0.0013	0.0467	0.0474	0.118	0.003	0.0427	0.0973	0.0175	0.0181	0.0012	0.0019	0.0179	0.012	0.1426	0.0325	0.1061	0.0436	0.0017
5	rs1222256	31462419	0.79	0.487570276707753	0.8	1.14699780192835	0.14348544532264	0.048350110809401	0.0053	0.0096	0.1029	0.0141	0.0514	0.0165	0.0149	0.0278	0.0013	0.0467	0.0474	0.118	0.003	0.0427	0.0973	0.0175	0.0181	0.0012	0.0018	0.0179	0.012	0.1428	0.0325	0.1061	0.0436	0.0017
5	rs115341935	31464130	0.79	0.487570276707753	0.8	1.14699780192835	0.14326073246988	0.0496185149648115	0.0053	0.0096	0.1029	0.0141	0.0514	0.0165	0.0149	0.0278	0.0013	0.0467	0.0474	0.118	0.003	0.0427	0.0973	0.0175	0.0181	0.0012	0.0018	0.0179	0.012	0.1428	0.0325	0.1061	0.0436	0.0017
5	rs114661287	31467625	0.79	0.487570276707753	0.8	1.14699780192835	0.130768429239794	0.0496185149648115	0.0053	0.0096	0.1023	0.0142	0.0514	0.0165	0.015	0.0279	0.0013	0.0467	0.0474	0.1182	0.003	0.0427	0.0975	0.0175	0.0181	0.0012	0.0018	0.0179	0.012	0.1428	0.0324	0.1064	0.0435	0.0017
5	rs77201864	31469722	0.79	0.487570276707753	0.8	1.14699780192835	0.129980084832901	0.0505333042179691	0.0053	0.0096	0.1023	0.0142	0.0514	0.0165	0.015	0.0279	0.0013	0.0467	0.0474	0.1182	0.0029	0.0427	0.0975	0.0175	0.0181	0.0012	0.0018	0.0179	0.012	0.1429	0.0324	0.1064	0.0435	0.0017
5	rs6899191	31474399	0.79	0.487570276707753	0.81	1.06340942734078	0.0855823161875121	0.0386765537187849	0.0053	0.0095	0.1022	0.014	0.0515	0.0162	0.0149	0.028	0.0012	0.0469	0.0474	0.1182	0.0029	0.0426	0.0978	0.0172	0.018	0.0012	0.0018	0.0179	0.0119	0.144	0.0325	0.1063	0.0435	0.0016
5	rs76407881	31475086	0.79	0.487570276707753	0.81	1.06340942734078	0.0860266312763397	0.0387853668883745	0.0053	0.0095	0.1022	0.014	0.0515	0.0162	0.0148	0.028	0.0012	0.0469	0.0474	0.1182	0.0029	0.0426	0.0979	0.0172	0.018	0.0012	0.0018	0.0179	0.0119	0.144	0.0326	0.1063	0.0435	0.0016
5	rs78466922	31477176	0.79	0.487570276707753	0.82	0.983693090035176	0.0864489135065918	0.0393315022812754	0.0053	0.0095	0.1023	0.014	0.0515	0.0162	0.0148	0.028	0.0012	0.0469	0.0474	0.1182	0.0029	0.0426	0.0979	0.0172	0.0179	0.0012	0.0018	0.0179	0.0118	0.144	0.0326	0.1063	0.0435	0.0016
5	rs114526783	31484598	0.79	0.487570276707753	0.81	1.06340942734078	0.0821941303501506	0.0441692079154671	0.0053	0.0095	0.1025	0.014	0.0515	0.0162	0.0147	0.028	0.0012	0.0469	0.0473	0.1183	0.0029	0.0427	0.098	0.017	0.0178	0.0012	0.0018	0.0178	0.0118	0.1441	0.0327	0.1063	0.0434	0.0016
5	rs7735863	31486540	0.79	0.487570276707753	0.82	0.983693090035176	0.0830158144565671	0.0465041230957959	0.0053	0.0095	0.1026	0.0139	0.0515	0.0161	0.0147	0.028	0.0012	0.0469	0.0473	0.1183	0.0029	0.0427	0.098	0.017	0.0178	0.0012	0.0018	0.0178	0.0118	0.1441	0.0328	0.1063	0.0434	0.0016
5	rs62348735	31496852	0.79	0.487570276707753	0.82	0.983693090035176	0.0915461631093836	0.0425666138932517	0.0053	0.0095	0.1028	0.0139	0.0515	0.0161	0.0147	0.0281	0.0012	0.047	0.0473	0.1183	0.0029	0.0427	0.098	0.017	0.0178	0.0012	0.0018	0.0176	0.0117	0.1441	0.0329	0.1062	0.0434	0.0016
5	rs4867344	31501631	0.79	0.487570276707753	0.82	0.983693090035176	0.0977661749358789	0.0430218046720096	0.0053	0.0094	0.1027	0.0139	0.0515	0.0161	0.0146	0.0284	0.0011	0.047	0.0473	0.1182	0.0028	0.0427	0.098	0.017	0.018	0.0012	0.0018	0.0176	0.0117	0.1441	0.033	0.1062	0.0434	0.0016
5	rs114456889	31503033	0.79	0.487570276707753	0.82	0.983693090035176	0.0980457768267441	0.043078855317421	0.0053	0.0094	0.1027	0.0139	0.0515	0.0161	0.0146	0.0284	0.0011	0.0471	0.0473	0.1182	0.0028	0.0427	0.098	0.017	0.018	0.0012	0.0018	0.0176	0.0117	0.1441	0.033	0.1061	0.0434	0.0016
5	rs75236250	31515432	0.79	0.487570276707753	0.82	0.983693090035176	0.079515133655214	0.0472149463288111	0.0053	0.0092	0.1027	0.0139	0.0513	0.0162	0.0147	0.0286	0.0012	0.0476	0.0473	0.118	0.0028	0.043	0.0979	0.0171	0.0179	0.0013	0.0017	0.0176	0.0115	0.144	0.0333	0.1057	0.0433	0.0016
5	rs55656741	31515657	0.79	0.487570276707753	0.82	0.983693090035176	0.0788487274085553	0.0473338785593356	0.0053	0.0092	0.1027	0.0139	0.0513	0.0162	0.0147	0.0286	0.0012	0.0476	0.0473	0.118	0.0028	0.043	0.0979	0.0171	0.0179	0.0013	0.0017	0.0176	0.0115	0.144	0.0333	0.1057	0.0433	0.0016
5	rs10520985	31524565	0.79	0.487570276707753	0.81	1.06340942734078	0.0870376010472014	0.0465631767339599	0.0054	0.0092	0.1027	0.0139	0.0513	0.0161	0.0147	0.0288	0.0012	0.0477	0.0474	0.1178	0.003	0.043	0.098	0.017	0.0178	0.0013	0.0017	0.0175	0.0111	0.1439	0.0336	0.1056	0.0433	0.0016
5	rs61748191	31526371	0.79	0.487570276707753	0.81	1.06340942734078	0.0849302053728696	0.0517024860776062	0.0054	0.0092	0.103	0.0138	0.0512	0.016	0.0147	0.0288	0.0012	0.0479	0.0473	0.1178	0.003	0.043	0.0979	0.017	0.0177	0.0013	0.0017	0.0176	0.0111	0.1439	0.0336	0.1056	0.0434	0.0016
5	rs17409624	31528733	0.79	0.487570276707753	0.81	1.06340942734078	0.0840964448895241	0.048350110809401	0.0053	0.0092	0.1033	0.0138	0.0512	0.016	0.0148	0.0287	0.0012	0.0481	0.0475	0.1179	0.003	0.0429	0.0975	0.0169	0.0176	0.0014	0.0016	0.0176	0.0111	0.1435	0.0337	0.1056	0.0436	0.0016
5	rs17409803	31531619	0.78	0.545501786478432	0.81	1.06340942734078	0.0910839475766878	0.0416065213949359	0.0053	0.0092	0.1035	0.0138	0.0511	0.016	0.0148	0.0291	0.0013	0.048	0.0474	0.1179	0.003	0.0429	0.0969	0.0169	0.0176	0.0015	0.0016	0.0176	0.0112	0.1436	0.0338	0.1054	0.0436	0.0016
5	rs72753518	31532742	0.78	0.545501786478432	0.81	1.06340942734078	0.0964763758873686	0.0390580037421088	0.0053	0.0092	0.1035	0.0138	0.051	0.016	0.0148	0.0292	0.0013	0.0479	0.0475	0.1179	0.003	0.0429	0.0969	0.0169	0.0176	0.0015	0.0016	0.0176	0.0112	0.1436	0.0338	0.1054	0.0436	0.0016
5	rs3822360	31542666	0.79	0.487570276707753	0.81	1.06340942734078	0.0575541261886026	0.0372745871565711	0.0053	0.0091	0.1044	0.0143	0.0486	0.0161	0.0159	0.0295	0.0015	0.0463	0.048	0.1173	0.0033	0.0432	0.095	0.0176	0.0179	0.0017	0.0017	0.0179	0.0113	0.1437	0.0345	0.1046	0.0444	0.0016
5	rs74292537	31544419	0.79	0.487570276707753	0.81	1.06340942734078	0.058078598606914	0.0421700959284025	0.0052	0.0091	0.1046	0.0144	0.0486	0.0161	0.0159	0.0295	0.0015	0.0463	0.048	0.1172	0.0033	0.0433	0.095	0.0176	0.0179	0.0017	0.0017	0.0179	0.0113	0.1438	0.0345	0.1045	0.0444	0.0016
5	rs12654273	31550331	0.79	0.487570276707753	0.81	1.06340942734078	0.0561591303228734	0.0356337917797721	0.0052	0.0091	0.1046	0.0144	0.0486	0.0161	0.0159	0.0296	0.0015	0.0462	0.048	0.1172	0.0033	0.0432	0.0949	0.0176	0.0179	0.0017	0.0017	0.018	0.0114	0.1437	0.0345	0.1045	0.0444	0.0016
5	rs11743794	31552619	0.79	0.487570276707753	0.82	0.983693090035176	0.0577707657989675	0.0298445901737931	0.0051	0.0091	0.1046	0.0144	0.0486	0.0161	0.0159	0.0295	0.0015	0.0462	0.048	0.1172	0.0033	0.0432	0.0949	0.0176	0.0179	0.0017	0.0017	0.018	0.0114	0.1437	0.0345	0.1045	0.0444	0.0016
5	rs16901277	31552895	0.79	0.487570276707753	0.83	0.907803730152893	0.0596156449614608	0.0307683230870573	0.0051	0.0091	0.1046	0.0142	0.0487	0.0161	0.0159	0.0296	0.0015	0.0462	0.048	0.1173	0.0033	0.0433	0.0949	0.0176	0.0179	0.0017	0.0017	0.018	0.0114	0.1438	0.0345	0.1043	0.0444	0.0016
5	rs28463684	31573471	0.79	0.487570276707753	0.85	0.767309033253442	0.0636139847938236	0.0172681254875055	0.0052	0.0091	0.104	0.0142	0.0486	0.0163	0.0158	0.0292	0.0015	0.0465	0.0475	0.1178	0.0034	0.0441	0.0933	0.0179	0.0183	0.0019	0.0018	0.0179	0.0114	0.1436	0.0347	0.1043	0.0442	0.0018
5	rs11748357	31580323	0.79	0.487570276707753	0.85	0.767309033253442	0.0680261831434473	0.0191739824496588	0.0054	0.0092	0.1035	0.0143	0.0487	0.0163	0.0159	0.0289	0.0016	0.0466	0.047	0.1179	0.0035	0.0449	0.092	0.0181	0.0186	0.002	0.0019	0.018	0.0113	0.1445	0.0349	0.1039	0.0438	0.0019
5	rs62350994	31582998	0.79	0.487570276707753	0.85	0.767309033253442	0.0709862800998452	0.00738776296259432	0.0052	0.0091	0.1032	0.0144	0.0486	0.0162	0.0159	0.029	0.0017	0.0466	0.0465	0.1172	0.0036	0.0451	0.0925	0.0182	0.0188	0.0021	0.0019	0.018	0.0113	0.1454	0.0347	0.1038	0.0436	0.0019
5	rs13165102	31585822	0.79	0.487570276707753	0.84	0.835693000351761	0.0679658064701108	0.00645575509089252	0.0053	0.0092	0.103	0.0144	0.0487	0.0162	0.0158	0.029	0.0018	0.0466	0.0466	0.1171	0.0037	0.0452	0.0925	0.0181	0.0188	0.0021	0.0019	0.018	0.0112	0.1451	0.0348	0.1038	0.0436	0.002
5	rs62350996	31587596	0.79	0.487570276707753	0.84	0.835693000351761	0.0672240394103963	0.00654598738260127	0.0053	0.0092	0.1029	0.0144	0.0487	0.0162	0.0158	0.029	0.0018	0.0466	0.0466	0.1169	0.0037	0.0452	0.0925	0.0182	0.0188	0.0022	0.0019	0.018	0.0113	0.1453	0.0348	0.1039	0.0436	0.002
5	rs13152889	31588686	0.79	0.487570276707753	0.83	0.907803730152893	0.0687129024867339	0.00726765541753995	0.0053	0.0092	0.1029	0.0144	0.0487	0.0162	0.0158	0.029	0.0018	0.0466	0.0466	0.1168	0.0037	0.0452	0.0924	0.0182	0.0188	0.0022	0.0018	0.0179	0.0113	0.1453	0.0348	0.1039	0.0436	0.002
5	rs55860811	31598566	0.79	0.487570276707753	0.83	0.907803730152893	0.0612733301335838	0.00448801610860415	0.0053	0.009	0.1025	0.0144	0.0491	0.016	0.0158	0.0289	0.002	0.047	0.0467	0.1164	0.0039	0.0456	0.0917	0.0181	0.0189	0.0027	0.0019	0.0179	0.0117	0.1448	0.035	0.1029	0.0439	0.0022
5	rs250834	31602210	0.78	0.545501786478432	0.83	0.907803730152893	0.0230879220798654	0.031754780831074	0.0057	0.0077	0.0983	0.0146	0.0506	0.0153	0.0148	0.0297	0.0023	0.0484	0.0472	0.1134	0.0043	0.0467	0.0909	0.0174	0.0196	0.0036	0.002	0.0179	0.0128	0.142	0.0373	0.1011	0.0476	0.0028
5	rs7718945	31602877	0.78	0.545501786478432	0.83	0.907803730152893	0.0358305632435857	0.0251563994761228	0.0059	0.0078	0.0977	0.0144	0.0508	0.0151	0.0146	0.0304	0.0023	0.0492	0.0466	0.1127	0.0044	0.0474	0.0912	0.017	0.0195	0.0035	0.0017	0.018	0.0132	0.1421	0.0385	0.1002	0.0475	0.0029
5	rs11740295	31603440	0.78	0.545501786478432	0.83	0.907803730152893	0.0481974956420453	0.0566231882187791	0.0059	0.0078	0.0973	0.0144	0.0509	0.0151	0.0147	0.0305	0.0024	0.0492	0.0464	0.112	0.0043	0.0475	0.0911	0.017	0.0198	0.0035	0.0017	0.0177	0.0134	0.1425	0.0385	0.1	0.0476	0.0029
5	rs62351001	31603646	0.78	0.545501786478432	0.83	0.907803730152893	0.047528329230999	0.0482300619421839	0.0059	0.0078	0.0972	0.0144	0.051	0.0151	0.0147	0.0305	0.0024	0.0492	0.0465	0.1119	0.0043	0.0476	0.0911	0.0171	0.0198	0.0035	0.0017	0.0177	0.0134	0.1423	0.0385	0.0999	0.0476	0.0029
5	rs16901319	31610171	0.78	0.545501786478432	0.84	0.835693000351761	0.0356349839696832	0.0150066731474359	0.0059	0.0077	0.0961	0.0149	0.0511	0.0162	0.016	0.03	0.0028	0.049	0.0453	0.1101	0.0041	0.048	0.0888	0.0187	0.0208	0.0039	0.0017	0.0168	0.0144	0.1434	0.0386	0.0984	0.0481	0.0031
5	rs79062115	31610218	0.78	0.545501786478432	0.84	0.835693000351761	0.0355569603550519	0.0160281599278146	0.0059	0.0077	0.0961	0.0149	0.0511	0.0162	0.016	0.03	0.0028	0.049	0.0453	0.1101	0.0041	0.048	0.0888	0.0187	0.0208	0.0039	0.0017	0.0168	0.0144	0.1434	0.0386	0.0984	0.0482	0.0031
5	rs250824	31611365	0.78	0.545501786478432	0.84	0.835693000351761	0.0300611342135024	0.0136526932927299	0.0059	0.0077	0.0958	0.0149	0.0511	0.0162	0.016	0.03	0.0028	0.0491	0.0453	0.11	0.0041	0.048	0.0888	0.0188	0.0209	0.0039	0.0018	0.0168	0.0144	0.1435	0.0386	0.0984	0.0482	0.0032
5	rs250806	31618475	0.78	0.545501786478432	0.84	0.835693000351761	0.0237847824769574	0.019764718839607	0.0059	0.0077	0.0953	0.0146	0.0512	0.0155	0.0161	0.0298	0.0028	0.0488	0.0451	0.1095	0.004	0.0481	0.0894	0.018	0.0207	0.004	0.0018	0.0169	0.0144	0.1444	0.0386	0.0993	0.0489	0.0032
5	rs72753560	31626036	0.78	0.545501786478432	0.84	0.835693000351761	0.0195576560140532	0.0202034593411173	0.0059	0.0077	0.0947	0.0145	0.0513	0.0153	0.0162	0.0297	0.0027	0.0485	0.0447	0.1088	0.0041	0.0482	0.0904	0.0179	0.0207	0.0041	0.0018	0.017	0.0145	0.1449	0.0386	0.0995	0.0492	0.0032
5	rs115674328	31627516	0.78	0.545501786478432	0.85	0.767309033253442	0.0198393993541814	0.0208906907801202	0.0059	0.0077	0.0945	0.0145	0.0513	0.0153	0.0162	0.0297	0.0027	0.0485	0.0446	0.1087	0.0041	0.0482	0.0906	0.0179	0.0207	0.0041	0.0018	0.017	0.0145	0.1449	0.0386	0.0995	0.0492	0.0032
5	rs114363840	31629373	0.78	0.545501786478432	0.85	0.767309033253442	0.0192200612978143	0.0283656717039014	0.0059	0.0077	0.0943	0.0145	0.0514	0.0152	0.0162	0.0296	0.0027	0.0484	0.0445	0.1086	0.0041	0.0482	0.0909	0.0179	0.0208	0.0042	0.0018	0.017	0.0145	0.145	0.0386	0.0995	0.0493	0.0032
5	rs58161699	31631661	0.78	0.545501786478432	0.85	0.767309033253442	0.0175561294971665	0.027106308487739	0.0059	0.0077	0.0941	0.0145	0.0514	0.0152	0.0163	0.0296	0.0027	0.0483	0.0443	0.1085	0.0041	0.0483	0.0913	0.0179	0.0208	0.0042	0.0018	0.017	0.0145	0.145	0.0386	0.0995	0.0494	0.0031
5	rs40462	31632938	0.78	0.545501786478432	0.85	0.767309033253442	0.0157160550578237	0.0252009633961589	0.0059	0.0077	0.0939	0.0145	0.0514	0.0151	0.0163	0.0295	0.0027	0.0483	0.0443	0.1084	0.0041	0.0483	0.0915	0.0179	0.0208	0.0043	0.0018	0.017	0.0145	0.145	0.0386	0.0995	0.0494	0.0031
5	rs183711	31638475	0.78	0.545501786478432	0.85	0.767309033253442	0.013491081927101	0.0259190677890828	0.0059	0.0078	0.0935	0.0145	0.0514	0.0151	0.0164	0.0293	0.0026	0.0483	0.0441	0.108	0.0041	0.0485	0.092	0.0179	0.0209	0.0044	0.0018	0.0171	0.0145	0.145	0.0387	0.0995	0.0497	0.0031
5	rs12655335	31642029	0.78	0.545501786478432	0.85	0.767309033253442	0.0130127699743512	0.0263271951048357	0.0059	0.0078	0.0932	0.0146	0.0515	0.0151	0.0165	0.0292	0.0026	0.0483	0.044	0.1077	0.0041	0.0486	0.0922	0.0179	0.0209	0.0044	0.0018	0.0172	0.0145	0.145	0.0388	0.0993	0.0497	0.0031
5	rs1560144	31642446	0.78	0.545501786478432	0.85	0.767309033253442	0.0123826999242868	0.0240544915605297	0.0059	0.0077	0.0929	0.0147	0.0516	0.0151	0.0165	0.0292	0.0026	0.0483	0.0439	0.1074	0.0042	0.0486	0.0925	0.0179	0.021	0.0044	0.0018	0.0174	0.0145	0.145	0.0389	0.0991	0.0497	0.0031
5	rs116400645	31642605	0.78	0.545501786478432	0.87	0.641494868499257	0.0170897271678323	0.035686195080302	0.0059	0.0077	0.0928	0.0149	0.0517	0.0153	0.0166	0.0292	0.0026	0.0484	0.0438	0.1072	0.0042	0.0487	0.0923	0.0179	0.0211	0.0045	0.0018	0.0174	0.0141	0.1449	0.039	0.099	0.0498	0.003
5	rs13173647	31643564	0.78	0.545501786478432	0.87	0.641494868499257	0.0192032936364069	0.0232327833270784	0.006	0.0076	0.0918	0.0151	0.0522	0.0155	0.0169	0.0294	0.0025	0.0483	0.0431	0.1062	0.0044	0.049	0.0928	0.0181	0.0214	0.0047	0.0018	0.0175	0.0139	0.145	0.0394	0.0983	0.0502	0.0028
5	rs17412042	31645408	0.79	0.487570276707753	0.87	0.641494868499257	0.0339709508759161	0.0132915793851038	0.0063	0.0074	0.0888	0.0155	0.0529	0.0159	0.0175	0.0298	0.0027	0.0479	0.0424	0.1048	0.0048	0.0497	0.0938	0.0184	0.0218	0.0052	0.002	0.0176	0.0135	0.1445	0.0406	0.0967	0.0506	0.0027
5	rs805230	31645915	0.78	0.545501786478432	0.86	0.702596200902853	0.0325203552210072	0.00825733759770314	0.0064	0.0074	0.088	0.0157	0.0532	0.0162	0.0174	0.0298	0.0028	0.0479	0.042	0.1042	0.005	0.0498	0.0936	0.0185	0.0218	0.0055	0.0021	0.0177	0.0134	0.1441	0.0407	0.097	0.0506	0.0029
5	rs10940960	31646411	0.78	0.545501786478432	0.86	0.702596200902853	0.0367930288594238	0.0110187519350854	0.0065	0.0073	0.0868	0.016	0.0538	0.0163	0.0176	0.0298	0.0028	0.0484	0.0418	0.1036	0.005	0.0497	0.0933	0.0188	0.0216	0.0056	0.0021	0.0178	0.0135	0.1444	0.0412	0.0956	0.0513	0.003
5	rs79686392	31646841	0.79	0.487570276707753	0.85	0.767309033253442	0.0356479994602656	0.011257299455546	0.0066	0.0076	0.0861	0.0162	0.0537	0.0164	0.0177	0.0297	0.0029	0.0484	0.0413	0.1033	0.005	0.0491	0.0938	0.019	0.0215	0.0057	0.0021	0.0177	0.0135	0.1453	0.0409	0.0958	0.0515	0.003
5	rs805231	31646857	0.79	0.487570276707753	0.85	0.767309033253442	0.0337073255775436	0.00760655170616494	0.0066	0.0076	0.0862	0.0163	0.0537	0.0164	0.0176	0.0296	0.0029	0.0484	0.0413	0.1035	0.0051	0.0491	0.0938	0.0191	0.0217	0.0057	0.0021	0.0177	0.0135	0.1455	0.0406	0.0956	0.0513	0.003
5	rs423189	31648120	0.79	0.487570276707753	0.85	0.767309033253442	0.0370598128713374	0.00286906065002369	0.0066	0.0075	0.0858	0.0171	0.0525	0.0175	0.0184	0.0299	0.0032	0.0484	0.0401	0.1027	0.0052	0.0481	0.0942	0.0195	0.0221	0.0059	0.0019	0.0176	0.0138	0.1455	0.0401	0.0963	0.0508	0.0032
5	rs10071363	31649045	0.79	0.487570276707753	0.85	0.767309033253442	0.0504409732247566	0.0023850940734983	0.0065	0.0074	0.0858	0.0174	0.0521	0.0174	0.0187	0.0299	0.0033	0.0483	0.0398	0.1023	0.0052	0.0477	0.0945	0.02	0.0225	0.006	0.0018	0.0175	0.0138	0.1456	0.04	0.0964	0.0506	0.0033
5	rs7727036	31652765	0.79	0.487570276707753	0.85	0.767309033253442	0.0714218108109934	0.00183445218690817	0.0065	0.0073	0.0859	0.0178	0.0516	0.0173	0.019	0.0299	0.0035	0.0482	0.0397	0.1019	0.0052	0.0473	0.0947	0.0204	0.0229	0.006	0.0018	0.0174	0.0139	0.1456	0.04	0.0965	0.0505	0.0034
5	rs115143252	31653228	0.79	0.487570276707753	0.86	0.702596200902853	0.0759376368403832	0.00224309770566993	0.0065	0.0073	0.0858	0.0177	0.0516	0.0173	0.019	0.0299	0.0035	0.0483	0.0397	0.1018	0.0053	0.0473	0.0946	0.0204	0.0229	0.006	0.0018	0.0174	0.0139	0.1457	0.04	0.0964	0.0504	0.0034
5	rs4867359	31654384	0.79	0.487570276707753	0.87	0.641494868499257	0.090357143668292	0.0016578226781233	0.0065	0.0073	0.0858	0.0177	0.0515	0.0174	0.0191	0.0299	0.0036	0.0483	0.0397	0.1018	0.0055	0.0473	0.0946	0.0204	0.0229	0.006	0.0017	0.0174	0.0139	0.1457	0.0401	0.0963	0.0503	0.0034
5	rs253939	31655645	0.79	0.487570276707753	0.87	0.641494868499257	0.0911811331946226	0.00189169660552258	0.0065	0.0073	0.0857	0.0179	0.0515	0.0174	0.0191	0.0296	0.0035	0.0483	0.0397	0.1018	0.0055	0.0471	0.0948	0.0205	0.0229	0.006	0.0017	0.0174	0.014	0.1456	0.0402	0.0962	0.0504	0.0034
5	rs61740846	31657451	0.79	0.487570276707753	0.88	0.583941145430028	0.0792259150122261	0.00266958007594206	0.0068	0.0072	0.0847	0.018	0.0509	0.0179	0.0195	0.0296	0.0037	0.0483	0.0398	0.101	0.0056	0.0467	0.0949	0.0204	0.0229	0.0061	0.0019	0.0169	0.0144	0.1468	0.0401	0.0958	0.0504	0.0036
5	rs6885718	31657655	0.79	0.487570276707753	0.91	0.431857736337621	0.0720888105481061	0.00278260376811122	0.0068	0.0071	0.0843	0.0181	0.0508	0.018	0.0197	0.0297	0.0038	0.0483	0.0398	0.1009	0.0055	0.0466	0.0949	0.0204	0.0228	0.0061	0.0019	0.0168	0.0146	0.1471	0.0401	0.0956	0.0505	0.0037
5	rs74422098	31658145	0.79	0.487570276707753	0.92	0.387761932740255	0.0575541261886026	0.00421480322475834	0.0069	0.0069	0.0832	0.0185	0.0502	0.0183	0.0201	0.0298	0.0038	0.048	0.0397	0.1011	0.0056	0.0461	0.0951	0.0207	0.0226	0.0062	0.0021	0.0165	0.0151	0.1479	0.04	0.0945	0.0512	0.0037
5	rs6890960	31658376	0.78	0.545501786478432	0.91	0.431857736337621	0.0439903529569131	0.00823179318221974	0.0071	0.0069	0.083	0.0185	0.0501	0.0185	0.0204	0.0299	0.0038	0.0476	0.0398	0.1014	0.0056	0.0462	0.0947	0.0208	0.0226	0.0063	0.0023	0.0165	0.0154	0.1481	0.04	0.0933	0.0514	0.0038
5	rs183156	31659272	0.78	0.545501786478432	0.91	0.431857736337621	0.0446709350033813	0.0140186605367931	0.0071	0.0068	0.0823	0.0192	0.0502	0.0186	0.0208	0.0302	0.004	0.0473	0.0399	0.1005	0.006	0.0466	0.0946	0.0211	0.0228	0.0063	0.0024	0.0161	0.016	0.1481	0.0393	0.092	0.0517	0.004
5	rs6861360	31660006	0.78	0.545501786478432	0.91	0.431857736337621	0.0460845909300385	0.0296999361896832	0.0071	0.0068	0.0828	0.0192	0.0502	0.0188	0.0208	0.0303	0.004	0.0471	0.0399	0.1001	0.0062	0.0466	0.0945	0.0212	0.0229	0.0063	0.0025	0.0161	0.0162	0.1479	0.0391	0.0917	0.0517	0.004
5	rs116055334	31663548	0.79	0.487570276707753	0.91	0.431857736337621	0.0540573011709006	0.0241854801803662	0.0071	0.0067	0.0822	0.0195	0.0504	0.0192	0.0212	0.0298	0.0043	0.0473	0.04	0.1004	0.0063	0.047	0.0944	0.0216	0.0232	0.0063	0.0025	0.0157	0.0164	0.1469	0.0387	0.0909	0.0513	0.0044
5	rs40262	31664465	0.79	0.487570276707753	0.91	0.431857736337621	0.0831303508856515	0.0420006674665008	0.0071	0.0064	0.0821	0.0195	0.0505	0.0192	0.0213	0.03	0.0045	0.047	0.0401	0.1006	0.0064	0.047	0.0946	0.0218	0.0238	0.006	0.0025	0.0156	0.0165	0.1462	0.0381	0.0906	0.0513	0.0048
5	rs72753574	31665288	0.79	0.487570276707753	0.91	0.431857736337621	0.0877948314554025	0.0386765537187849	0.0071	0.0064	0.082	0.0195	0.0505	0.0194	0.0215	0.03	0.0046	0.0467	0.0401	0.1007	0.0064	0.047	0.0945	0.0218	0.0239	0.0061	0.0025	0.0156	0.0166	0.1459	0.038	0.0906	0.0514	0.0048
5	rs16901400	31666826	0.79	0.487570276707753	0.91	0.431857736337621	0.0474332505550039	0.0564303715929338	0.0072	0.0066	0.0814	0.0194	0.0505	0.0201	0.0218	0.0302	0.0045	0.0457	0.0403	0.1008	0.0063	0.0471	0.0938	0.0219	0.024	0.0062	0.0027	0.0158	0.0169	0.1454	0.0373	0.0909	0.0516	0.0051
5	rs2330732	31667384	0.79	0.487570276707753	0.91	0.431857736337621	0.0426357524662864	0.0844483802963628	0.0073	0.0066	0.0813	0.0195	0.0504	0.0203	0.0219	0.0304	0.0047	0.0451	0.0402	0.1009	0.0064	0.0471	0.0934	0.022	0.0239	0.0063	0.0027	0.0158	0.0171	0.1452	0.0371	0.0911	0.0518	0.0052
5	rs74991814	31669899	0.79	0.487570276707753	0.91	0.431857736337621	0.0635369545915299	0.145544887728679	0.0077	0.0071	0.081	0.02	0.0501	0.0207	0.0219	0.0296	0.0051	0.0443	0.0404	0.1027	0.0066	0.0471	0.0906	0.0223	0.0243	0.0065	0.0029	0.0154	0.0175	0.1455	0.036	0.0911	0.0515	0.0055
5	rs72753583	31670475	0.79	0.487570276707753	0.91	0.431857736337621	0.0768275202107812	0.253975961160629	0.0078	0.0072	0.081	0.0201	0.05	0.0208	0.0219	0.0295	0.0052	0.0442	0.0404	0.1032	0.0067	0.0471	0.09	0.0224	0.0244	0.0066	0.003	0.0154	0.0176	0.1455	0.0358	0.0911	0.0514	0.0056
5	rs446069	31674905	0.79	0.487570276707753	0.91	0.431857736337621	0.0772203154694318	0.31306782631699	0.0079	0.0073	0.0807	0.0207	0.0488	0.0211	0.0217	0.0293	0.0054	0.0433	0.0399	0.1033	0.0069	0.0468	0.0883	0.0229	0.0246	0.0068	0.0032	0.0153	0.0186	0.1456	0.0354	0.092	0.0523	0.0056
5	rs6891459	31677085	0.79	0.487570276707753	0.91	0.431857736337621	0.135528017106751	0.3493020313066	0.0081	0.0073	0.0801	0.0209	0.0483	0.0213	0.0216	0.0292	0.0058	0.0431	0.0399	0.1035	0.007	0.0465	0.088	0.0235	0.0246	0.0069	0.0033	0.0152	0.0189	0.1453	0.0351	0.0922	0.0527	0.0055
5	rs67823348	31678681	0.79	0.487570276707753	0.91	0.431857736337621	0.135434922451267	0.365824976330354	0.0083	0.0073	0.0804	0.021	0.0481	0.0214	0.0217	0.0294	0.006	0.043	0.0402	0.1036	0.0071	0.0462	0.0876	0.0237	0.0247	0.0065	0.0035	0.0151	0.0191	0.1451	0.0345	0.0924	0.0522	0.0054
5	rs4867368	31679178	0.79	0.487570276707753	0.91	0.431857736337621	0.157726726240247	0.369357607049417	0.0083	0.0073	0.0802	0.021	0.0479	0.0215	0.0217	0.0294	0.0061	0.0429	0.0403	0.1038	0.0071	0.0461	0.0874	0.0237	0.025	0.0065	0.0034	0.0151	0.0192	0.1453	0.0344	0.0923	0.0521	0.0054
5	rs72753596	31680984	0.79	0.487570276707753	0.92	0.387761932740255	0.217721112742587	0.450712135089487	0.0084	0.0074	0.0802	0.0211	0.0475	0.0218	0.0218	0.0296	0.0062	0.0424	0.0405	0.1039	0.0072	0.046	0.0867	0.0239	0.0251	0.0065	0.0034	0.0151	0.0195	0.1451	0.0343	0.0925	0.0521	0.0053
5	rs17413207	31681041	0.79	0.487570276707753	0.92	0.387761932740255	0.250296077246426	0.427397900932292	0.0084	0.0074	0.0798	0.0211	0.0475	0.0218	0.0218	0.0296	0.0062	0.0422	0.0406	0.1041	0.0072	0.0462	0.0869	0.0239	0.0251	0.0065	0.0034	0.0151	0.0195	0.145	0.0344	0.0919	0.0531	0.005
5	rs75008539	31681195	0.79	0.487570276707753	0.92	0.387761932740255	0.257192995071145	0.346073384345236	0.0084	0.0074	0.0798	0.0211	0.0475	0.0218	0.0218	0.0296	0.0062	0.0422	0.0405	0.1041	0.0072	0.0461	0.0868	0.0239	0.0251	0.0065	0.0034	0.0151	0.0195	0.1449	0.0344	0.0918	0.0533	0.005
5	rs39791	31682687	0.79	0.487570276707753	0.92	0.387761932740255	0.31944483212508	0.331529927061795	0.0084	0.0074	0.0796	0.0211	0.0474	0.0222	0.022	0.0297	0.0062	0.0419	0.0404	0.1043	0.0072	0.046	0.0865	0.024	0.025	0.0065	0.0033	0.0151	0.0196	0.1448	0.034	0.0924	0.0533	0.0049
5	rs4867075	31684199	0.8	0.433874260405774	0.92	0.387761932740255	0.323738634432086	0.400668508683093	0.0086	0.0073	0.079	0.0212	0.0474	0.0231	0.0232	0.0304	0.0062	0.0421	0.041	0.103	0.0071	0.046	0.0855	0.0243	0.025	0.006	0.0032	0.0156	0.0197	0.1423	0.0335	0.0929	0.0549	0.0047
5	rs1479663	31687104	0.81	0.384295662080596	0.92	0.387761932740255	0.445680465412894	0.371507087388073	0.0085	0.0069	0.0789	0.0213	0.0477	0.0246	0.025	0.0305	0.0059	0.0426	0.0418	0.1039	0.007	0.0453	0.0838	0.0248	0.0253	0.0049	0.0028	0.0163	0.0191	0.1394	0.0323	0.0939	0.0566	0.004
5	rs114743702	31688233	0.81	0.384295662080596	0.92	0.387761932740255	0.376383074999986	0.355160200078183	0.0085	0.0069	0.079	0.0213	0.0478	0.0245	0.0251	0.0305	0.0057	0.043	0.042	0.1042	0.0069	0.0454	0.0834	0.0246	0.0257	0.0048	0.0027	0.0166	0.0191	0.1387	0.0318	0.0941	0.057	0.004
5	rs76048530	31688262	0.81	0.384295662080596	0.92	0.387761932740255	0.382932011594109	0.35803709323957	0.0085	0.0069	0.0789	0.0213	0.0478	0.0247	0.0251	0.0305	0.0057	0.0431	0.042	0.1041	0.0069	0.0454	0.0833	0.0246	0.0256	0.0048	0.0027	0.0166	0.0192	0.1386	0.0318	0.0939	0.0571	0.004
5	rs115492212	31692810	0.81	0.384295662080596	0.93	0.346822133743557	0.255046227039177	0.339025557082936	0.0085	0.0069	0.0787	0.0214	0.0481	0.0252	0.0254	0.0304	0.0054	0.0431	0.0422	0.1042	0.0066	0.0455	0.0834	0.0242	0.0258	0.0045	0.0027	0.0171	0.0192	0.1379	0.0316	0.094	0.0573	0.004
5	rs55691230	31694140	0.8	0.433874260405774	0.93	0.346822133743557	0.212483123041916	0.329327455472933	0.0085	0.0069	0.0787	0.0214	0.0482	0.0253	0.0255	0.0305	0.0053	0.0432	0.0422	0.1042	0.0065	0.0456	0.0833	0.024	0.0258	0.0044	0.0026	0.0173	0.0192	0.1376	0.0316	0.0941	0.0576	0.0039
5	rs402520	31696896	0.8	0.433874260405774	0.93	0.346822133743557	0.192705742387174	0.342853389947382	0.0085	0.007	0.0785	0.0214	0.0484	0.0257	0.0257	0.0304	0.0052	0.0431	0.0422	0.1043	0.0063	0.0457	0.0834	0.0239	0.0258	0.0043	0.0025	0.0177	0.0193	0.1371	0.0315	0.0941	0.0577	0.004
5	rs3097215	31697863	0.8	0.433874260405774	0.93	0.346822133743557	0.183747347643978	0.356785456462011	0.0086	0.0071	0.0785	0.0213	0.0484	0.0259	0.0257	0.0304	0.0052	0.0432	0.0422	0.1041	0.0062	0.0462	0.0835	0.0239	0.0257	0.0043	0.0025	0.0176	0.0194	0.1371	0.0315	0.0937	0.0576	0.0041
5	rs80235762	31705466	0.8	0.433874260405774	0.93	0.346822133743557	0.139031088232852	0.356160107168408	0.0086	0.0072	0.078	0.0214	0.0483	0.0262	0.0258	0.0303	0.0052	0.0432	0.0421	0.1039	0.006	0.046	0.0837	0.0241	0.0257	0.0042	0.0025	0.0179	0.0196	0.1369	0.0316	0.0935	0.0577	0.0042
5	rs79511781	31708119	0.8	0.433874260405774	0.93	0.346822133743557	0.128983641883601	0.365195160757507	0.0086	0.0072	0.0778	0.0214	0.0483	0.0263	0.0259	0.0303	0.0051	0.0432	0.0421	0.1038	0.0058	0.046	0.0837	0.0242	0.0257	0.0042	0.0025	0.018	0.0196	0.1368	0.0317	0.0934	0.0577	0.0042
5	rs655135	31711123	0.8	0.433874260405774	0.92	0.387761932740255	0.12886317611354	0.395765968581526	0.0086	0.0073	0.0776	0.0215	0.0483	0.0264	0.0259	0.0303	0.0051	0.0433	0.0421	0.1037	0.0057	0.0459	0.0838	0.0243	0.0257	0.0042	0.0025	0.0182	0.0197	0.1368	0.0318	0.0933	0.0577	0.0042
5	rs7732202	31711238	0.8	0.433874260405774	0.92	0.387761932740255	0.125044218648249	0.391136863018232	0.0086	0.0073	0.0777	0.0215	0.0483	0.0261	0.0259	0.0303	0.0051	0.0433	0.0421	0.1037	0.0057	0.0459	0.0838	0.0243	0.0257	0.0042	0.0025	0.0182	0.0197	0.1368	0.0318	0.0935	0.0577	0.0042
5	rs417376	31711481	0.8	0.433874260405774	0.92	0.387761932740255	0.127004666182259	0.381159220640988	0.0087	0.0073	0.0777	0.0215	0.0483	0.0261	0.0259	0.0303	0.0051	0.0433	0.0421	0.1037	0.0057	0.0459	0.0838	0.0243	0.0257	0.0041	0.0025	0.0182	0.0197	0.1367	0.0317	0.0935	0.0577	0.0042
5	rs16901473	31721408	0.81	0.384295662080596	0.92	0.387761932740255	0.110956382040588	0.377467982045048	0.0087	0.0074	0.0768	0.0219	0.0484	0.0262	0.0259	0.0305	0.0049	0.0439	0.0424	0.1042	0.0055	0.0458	0.0838	0.0241	0.0254	0.0041	0.0023	0.0182	0.0201	0.1359	0.0315	0.0936	0.0583	0.0041
5	rs7710779	31728206	0.81	0.384295662080596	0.92	0.387761932740255	0.106426329649229	0.351417719787432	0.0087	0.0074	0.0766	0.0217	0.0484	0.0261	0.0258	0.0305	0.0048	0.0441	0.0426	0.1045	0.0053	0.0457	0.0838	0.024	0.0253	0.0041	0.0023	0.0183	0.0203	0.1358	0.0315	0.0938	0.0585	0.0041
5	rs13181582	31729863	0.81	0.384295662080596	0.92	0.387761932740255	0.101700202510599	0.34211154935086	0.0086	0.0074	0.0766	0.0217	0.0483	0.0261	0.0258	0.0305	0.0048	0.0441	0.0431	0.1044	0.0053	0.0458	0.084	0.0239	0.0252	0.0041	0.0023	0.0183	0.0203	0.1352	0.0315	0.0939	0.0586	0.0042
5	rs253910	31732692	0.81	0.384295662080596	0.92	0.387761932740255	0.0877236639968886	0.31959099796128	0.0086	0.0075	0.0764	0.0217	0.0483	0.0261	0.0258	0.0306	0.0047	0.0441	0.0431	0.1043	0.0053	0.0459	0.084	0.0239	0.0252	0.0041	0.0023	0.0183	0.0204	0.1351	0.0315	0.0939	0.0586	0.0042
5	rs10071368	31739352	0.81	0.384295662080596	0.9	0.479198205640863	0.0455124530204947	0.312826994123563	0.0086	0.0074	0.0756	0.0216	0.0485	0.0262	0.026	0.0302	0.0045	0.0441	0.0434	0.1048	0.0052	0.0464	0.0841	0.0239	0.025	0.0039	0.0024	0.0193	0.0203	0.1346	0.0315	0.0936	0.0585	0.0042
5	rs1479661	31742410	0.81	0.384295662080596	0.9	0.479198205640863	0.0176505167545119	0.31680774331765	0.0085	0.0074	0.0758	0.0216	0.0486	0.0262	0.0261	0.0301	0.0041	0.0442	0.0437	0.1048	0.0052	0.0466	0.0841	0.0239	0.0249	0.0038	0.0024	0.0196	0.0201	0.1344	0.0314	0.0936	0.0584	0.0042
5	rs629934	31744286	0.81	0.384295662080596	0.89	0.529866637543626	0.0186231074363721	0.295515270054933	0.0085	0.0074	0.0757	0.0215	0.0485	0.0264	0.0262	0.03	0.0041	0.0442	0.0437	0.1048	0.0052	0.0466	0.0842	0.0238	0.025	0.0036	0.0024	0.0197	0.02	0.1344	0.0314	0.0936	0.0584	0.0042
5	rs56939011	31744752	0.81	0.384295662080596	0.87	0.641494868499257	0.0199684339487149	0.301570504342006	0.0085	0.0074	0.0757	0.0215	0.0486	0.0264	0.0262	0.0301	0.0041	0.0442	0.0438	0.1047	0.0052	0.0467	0.084	0.0238	0.025	0.0036	0.0024	0.0197	0.02	0.1344	0.0314	0.0936	0.0584	0.0041
5	rs12657588	31746651	0.81	0.384295662080596	0.87	0.641494868499257	0.0202544524126909	0.300737207556742	0.0085	0.0073	0.0755	0.0215	0.0487	0.0264	0.0263	0.0301	0.004	0.0443	0.0438	0.1047	0.0051	0.0467	0.0841	0.0238	0.025	0.0035	0.0024	0.0197	0.02	0.1345	0.0313	0.0935	0.0585	0.0041
5	rs77527351	31748444	0.81	0.384295662080596	0.87	0.641494868499257	0.0233378513143816	0.299072695081142	0.0085	0.0073	0.0755	0.0215	0.0489	0.0263	0.0264	0.0301	0.004	0.0443	0.0438	0.1048	0.0051	0.0468	0.0841	0.0235	0.025	0.0034	0.0024	0.0199	0.0198	0.1346	0.0313	0.0937	0.0582	0.0041
5	rs79132939	31748529	0.81	0.384295662080596	0.87	0.641494868499257	0.0250200729985127	0.29931031239706	0.0085	0.0072	0.0753	0.0215	0.0489	0.0263	0.0264	0.0301	0.004	0.0443	0.0438	0.1046	0.0051	0.0468	0.084	0.0234	0.025	0.0034	0.0024	0.0199	0.0198	0.1352	0.0313	0.0935	0.0581	0.0041
5	rs16901517	31750328	0.84	0.258953137461488	0.87	0.641494868499257	0.0380858061609069	0.201563401748417	0.0091	0.0074	0.0772	0.0207	0.0508	0.0262	0.0261	0.0291	0.0038	0.0434	0.0434	0.1065	0.0049	0.0466	0.0838	0.022	0.0245	0.0028	0.0025	0.0233	0.0181	0.1338	0.0307	0.0957	0.0564	0.0045
5	rs495578	31750951	0.84	0.258953137461488	0.86	0.702596200902853	0.0858627657636069	0.167030541089163	0.0092	0.0073	0.0775	0.0203	0.0515	0.0262	0.0258	0.029	0.0039	0.0438	0.0438	0.1077	0.0047	0.0472	0.0835	0.0214	0.0241	0.0026	0.0024	0.0244	0.0175	0.1337	0.0302	0.0956	0.0558	0.0046
5	rs12516878	31751739	0.84	0.258953137461488	0.87	0.641494868499257	0.10926092358617	0.129604341022581	0.0092	0.0072	0.0773	0.0199	0.0514	0.0254	0.0253	0.0289	0.0039	0.045	0.0435	0.1072	0.0044	0.047	0.0842	0.0209	0.0239	0.0024	0.0022	0.0249	0.0175	0.1341	0.0302	0.0962	0.0567	0.0045
5	rs526309	31751813	0.84	0.258953137461488	0.87	0.641494868499257	0.207078237154174	0.120930346404373	0.0092	0.0072	0.0774	0.0199	0.0514	0.0253	0.0253	0.0289	0.0039	0.0451	0.0433	0.1072	0.0044	0.047	0.0845	0.0209	0.0239	0.0024	0.0022	0.0249	0.0175	0.1341	0.0302	0.0964	0.056	0.005
5	rs493276	31753135	0.84	0.258953137461488	0.87	0.641494868499257	0.167055472981499	0.110873859212413	0.009	0.0074	0.0778	0.0196	0.0507	0.025	0.0252	0.0286	0.0037	0.0462	0.0435	0.1074	0.0041	0.0469	0.0851	0.0201	0.0239	0.0023	0.0021	0.0253	0.0173	0.1348	0.0301	0.0966	0.0564	0.0045
5	rs11748331	31753930	0.84	0.258953137461488	0.87	0.641494868499257	0.0922300202810348	0.116419935678412	0.0089	0.0074	0.0777	0.0198	0.0507	0.0251	0.0253	0.0288	0.0035	0.046	0.0434	0.1077	0.004	0.0465	0.0857	0.0203	0.0236	0.0023	0.002	0.0253	0.0174	0.1352	0.03	0.0967	0.0561	0.0041
5	rs2162896	31754514	0.84	0.258953137461488	0.87	0.641494868499257	0.0941272257452871	0.117368653990586	0.0089	0.0075	0.0777	0.0199	0.0507	0.0252	0.0254	0.0289	0.0035	0.0459	0.0434	0.1077	0.0039	0.0464	0.0856	0.0203	0.0237	0.0023	0.002	0.0253	0.0175	0.1353	0.03	0.0966	0.056	0.0041
5	rs77208368	31754963	0.84	0.258953137461488	0.86	0.702596200902853	0.0864254188507299	0.111635612519984	0.0089	0.0074	0.0779	0.0199	0.0506	0.0251	0.0254	0.0288	0.0035	0.0456	0.0435	0.1077	0.0038	0.0463	0.0857	0.0203	0.0236	0.0022	0.0022	0.0254	0.0176	0.1355	0.0299	0.0969	0.0557	0.0041
5	rs35912557	31755087	0.84	0.258953137461488	0.87	0.641494868499257	0.0781638918270453	0.118667049711848	0.0089	0.0074	0.0779	0.0199	0.0515	0.0251	0.0254	0.0288	0.0035	0.0454	0.0435	0.1077	0.0036	0.0463	0.0858	0.0203	0.0236	0.0022	0.0021	0.0252	0.0176	0.1355	0.0299	0.0969	0.0556	0.0041
5	rs611599	31755661	0.84	0.258953137461488	0.87	0.641494868499257	0.0840041286594592	0.123385683898008	0.0088	0.0075	0.0781	0.02	0.0515	0.0251	0.0254	0.0288	0.0035	0.0453	0.0435	0.1076	0.0034	0.0462	0.0859	0.0203	0.0237	0.0021	0.0021	0.0253	0.0177	0.1356	0.03	0.097	0.0556	0.004
5	rs498791	31759117	0.85	0.2244882202137	0.88	0.583941145430028	0.0732235195179852	0.115989665167208	0.0088	0.0074	0.0787	0.0197	0.0516	0.025	0.0253	0.0285	0.0033	0.0452	0.0437	0.1068	0.0034	0.0461	0.0859	0.02	0.0237	0.002	0.002	0.0255	0.018	0.1358	0.0303	0.0972	0.0557	0.0039
5	rs553136	31760615	0.86	0.193417951625055	0.88	0.583941145430028	0.0969051145929193	0.135844440998802	0.0086	0.0075	0.0787	0.02	0.0517	0.0245	0.0254	0.0285	0.0033	0.0452	0.0434	0.107	0.0033	0.0461	0.0863	0.0202	0.0235	0.0019	0.002	0.0259	0.018	0.1361	0.0296	0.0969	0.0558	0.0038
5	rs7706797	31761193	0.86	0.193417951625055	0.88	0.583941145430028	0.123718160981222	0.22179471331905	0.0085	0.0075	0.0791	0.0201	0.052	0.0244	0.0256	0.0284	0.0033	0.0453	0.0434	0.1068	0.0033	0.0457	0.0863	0.0204	0.0236	0.0018	0.0019	0.026	0.018	0.1362	0.0293	0.0968	0.0557	0.0038
5	rs7707027	31761519	0.86	0.193417951625055	0.87	0.641494868499257	0.137147770667324	0.21309159484377	0.0085	0.0075	0.079	0.0202	0.0518	0.0246	0.0259	0.0285	0.0033	0.0455	0.0434	0.1068	0.0033	0.0457	0.086	0.0205	0.0237	0.0018	0.0019	0.0263	0.0181	0.1357	0.0292	0.0965	0.0558	0.0038
5	rs2008859	31764637	0.89	0.118826527661215	0.87	0.641494868499257	0.211235057599219	0.297529568665732	0.0081	0.0074	0.0778	0.0214	0.0512	0.0248	0.027	0.0281	0.003	0.0438	0.0429	0.1034	0.0028	0.0455	0.0891	0.0213	0.0247	0.0015	0.0023	0.0273	0.0176	0.1382	0.0281	0.0968	0.0556	0.0035
5	rs2059867	31765790	0.89	0.118826527661215	0.88	0.583941145430028	0.315081143109321	0.380139944566492	0.0078	0.0073	0.0775	0.022	0.051	0.0246	0.0274	0.028	0.0031	0.0434	0.0427	0.1028	0.0026	0.0456	0.0894	0.0212	0.0251	0.0014	0.0023	0.0277	0.0175	0.1383	0.0279	0.0972	0.0559	0.0033
5	rs74940434	31768224	0.9	0.0995502148251544	0.88	0.583941145430028	0.650365928807431	0.783005908862519	0.0075	0.0074	0.0765	0.0229	0.0504	0.0252	0.0287	0.0277	0.0028	0.0424	0.0425	0.1022	0.0022	0.0447	0.0883	0.0223	0.0261	0.0012	0.0019	0.0284	0.0175	0.1387	0.0276	0.0978	0.0568	0.0028
5	rs72755462	31774024	0.9	0.0995502148251544	0.88	0.583941145430028	0.605190732349375	0.840379491980106	0.0075	0.0074	0.0765	0.0231	0.0504	0.0253	0.0289	0.0277	0.0028	0.0425	0.0425	0.1021	0.0021	0.0446	0.0881	0.0225	0.0263	0.0012	0.0019	0.0284	0.0175	0.1388	0.0276	0.0978	0.0569	0.0028
5	rs1122764	31776383	0.9	0.0995502148251544	0.88	0.583941145430028	0.565389872343421	0.862849071888912	0.0075	0.0068	0.0766	0.0232	0.0505	0.0254	0.0292	0.0277	0.0025	0.0424	0.0422	0.1023	0.0021	0.0447	0.0884	0.0226	0.0263	0.0012	0.0019	0.0284	0.0175	0.1389	0.0273	0.098	0.0569	0.0027
5	rs10472781	31778794	0.9	0.0995502148251544	0.92	0.387761932740255	0.547543313696034	0.835746030058621	0.0074	0.0068	0.0763	0.0232	0.0506	0.0254	0.0293	0.028	0.0025	0.0424	0.0422	0.1024	0.0021	0.0448	0.0883	0.0226	0.0263	0.0012	0.0019	0.0284	0.0175	0.139	0.0273	0.0979	0.0569	0.0027
5	rs17506712	31778968	0.9	0.0995502148251544	0.92	0.387761932740255	0.547675008493861	0.83945237278846	0.0074	0.0068	0.0763	0.0232	0.0506	0.0254	0.0293	0.028	0.0025	0.0424	0.0422	0.1024	0.0021	0.0448	0.0883	0.0226	0.0263	0.0012	0.0019	0.0284	0.0175	0.139	0.0273	0.0979	0.0569	0.0027
5	rs56156256	31786519	0.9	0.0995502148251544	0.93	0.346822133743557	0.736931624473629	1.02625171485949	0.0074	0.0068	0.0762	0.0235	0.0504	0.0254	0.0296	0.0281	0.0024	0.0418	0.0422	0.1018	0.002	0.0449	0.0879	0.0227	0.0266	9e-04	0.002	0.0286	0.0176	0.1391	0.027	0.0983	0.0575	0.0026
5	rs6450865	31787987	0.9	0.0995502148251544	0.94	0.308944172156586	0.715285001649425	0.951529519466646	0.0074	0.0068	0.0762	0.0236	0.0504	0.0251	0.0296	0.0281	0.0024	0.0417	0.0424	0.1018	0.002	0.0449	0.0879	0.0228	0.0266	9e-04	0.002	0.0283	0.0176	0.1392	0.027	0.0984	0.0576	0.0026
5	rs57574528	31794340	0.9	0.0995502148251544	0.94	0.308944172156586	0.781150716808789	0.991788391265654	0.0072	0.0068	0.0764	0.0236	0.0504	0.025	0.0299	0.028	0.0023	0.0418	0.0423	0.1016	0.002	0.0449	0.0878	0.0227	0.0267	8e-04	0.0019	0.0284	0.0176	0.1394	0.0266	0.0985	0.058	0.0025
5	rs16901567	31796992	0.9	0.0995502148251544	0.94	0.308944172156586	0.808658647828739	1.02786012711274	0.0072	0.0068	0.0764	0.0237	0.0503	0.0251	0.0299	0.0281	0.0023	0.0419	0.0424	0.1013	0.0019	0.0449	0.0876	0.0229	0.0269	8e-04	0.0019	0.0284	0.0176	0.1396	0.0265	0.0985	0.0582	0.0025
5	rs7726667	31797852	0.9	0.0995502148251544	0.94	0.308944172156586	0.817156664942219	1.00891164022283	0.0071	0.0068	0.0764	0.0237	0.0503	0.0252	0.0299	0.0281	0.0022	0.0419	0.0424	0.1012	0.0019	0.0449	0.0875	0.023	0.027	8e-04	0.0019	0.0284	0.0176	0.1397	0.0264	0.0984	0.0583	0.0025
5	rs16901570	31797985	0.9	0.0995502148251544	0.94	0.308944172156586	0.819524001845569	1.01645083211969	0.0071	0.0068	0.0764	0.0237	0.0503	0.0252	0.0299	0.0281	0.0022	0.0419	0.0424	0.1012	0.0019	0.0449	0.0874	0.023	0.027	8e-04	0.0019	0.0284	0.0176	0.1397	0.0264	0.0984	0.0583	0.0024
5	rs11738489	31798252	0.9	0.0995502148251544	0.94	0.308944172156586	0.822685024148954	1.01821687517053	0.0071	0.0068	0.0764	0.0237	0.0503	0.0252	0.0299	0.0281	0.0022	0.0419	0.0424	0.1012	0.0019	0.0449	0.0874	0.0231	0.027	8e-04	0.0019	0.0284	0.0176	0.1398	0.0264	0.0984	0.0583	0.0024
5	rs72755477	31799138	0.9	0.0995502148251544	0.94	0.308944172156586	0.836814755281754	1.03510390509753	0.0071	0.0068	0.0764	0.0236	0.0502	0.0252	0.0299	0.0281	0.0022	0.0419	0.0424	0.101	0.0019	0.045	0.0873	0.0232	0.0272	8e-04	0.0018	0.0285	0.0176	0.1398	0.0263	0.0983	0.0584	0.0024
5	rs145138976	31799522	0.9	0.0995502148251544	0.94	0.308944172156586	0.864331218736927	1.0388100069921	0.0071	0.0068	0.0765	0.0236	0.0501	0.0253	0.03	0.0281	0.0022	0.0418	0.0424	0.1008	0.0019	0.0449	0.0872	0.0233	0.0272	9e-04	0.0019	0.0284	0.0176	0.1399	0.0263	0.0984	0.0585	0.0026
5	rs983062	31802066	0.9	0.0995502148251544	0.94	0.308944172156586	0.969877182364589	1.10365683621951	0.007	0.0068	0.0759	0.0237	0.0498	0.0253	0.0303	0.0282	0.0022	0.042	0.0426	0.1005	0.0019	0.0449	0.0867	0.0236	0.0276	9e-04	0.0019	0.0285	0.0176	0.1402	0.026	0.0983	0.0589	0.0026
5	rs6875503	31803120	0.9	0.0995502148251544	0.94	0.308944172156586	1.00858286645956	1.11932754493353	0.0069	0.0068	0.0758	0.0237	0.0496	0.0252	0.0304	0.0282	0.0021	0.042	0.0426	0.1006	0.0019	0.0449	0.0865	0.0236	0.0276	9e-04	0.0019	0.0285	0.0176	0.1402	0.0259	0.0983	0.059	0.0026
5	rs2010151	31806434	0.9	0.0995502148251544	0.94	0.308944172156586	1.00557030373243	1.18141676747892	0.0067	0.0068	0.0755	0.0236	0.0497	0.0254	0.0305	0.0283	0.002	0.0422	0.0425	0.1008	0.0019	0.0448	0.0866	0.024	0.0276	0.001	0.0019	0.0284	0.0176	0.14	0.0259	0.0981	0.0592	0.0026
5	rs75551936	31809320	0.9	0.0995502148251544	0.95	0.274028283204826	1.06642541357708	1.25876696211268	0.0066	0.0068	0.0754	0.0238	0.0497	0.0254	0.0307	0.0283	0.002	0.0423	0.0424	0.1008	0.0019	0.0445	0.0867	0.0241	0.0276	0.001	0.002	0.0283	0.0177	0.14	0.0258	0.0979	0.0592	0.0026
5	rs76633747	31811701	0.9	0.0995502148251544	0.95	0.274028283204826	1.19440732990325	1.39329805657294	0.0064	0.0067	0.0747	0.0242	0.0498	0.0256	0.0312	0.0286	0.0017	0.0425	0.0424	0.101	0.0019	0.0438	0.0871	0.0244	0.0277	0.0013	0.002	0.0282	0.0178	0.1399	0.0256	0.097	0.0593	0.0027
5	rs13182171	31812179	0.9	0.0995502148251544	0.95	0.274028283204826	1.20280253000173	1.41318671579456	0.0063	0.0067	0.0746	0.0243	0.0498	0.0256	0.0312	0.0286	0.0017	0.0425	0.0424	0.101	0.0019	0.0437	0.0871	0.0244	0.0277	0.0013	0.002	0.0282	0.0178	0.1399	0.0256	0.0972	0.0593	0.0026
5	rs36100833	31813280	0.9	0.0995502148251544	0.95	0.274028283204826	1.16342645057587	1.39737400245998	0.0063	0.0067	0.0744	0.0243	0.0498	0.0256	0.0313	0.0287	0.0017	0.0425	0.0424	0.1014	0.0022	0.0437	0.087	0.0245	0.0276	0.0013	0.0019	0.0281	0.0179	0.1399	0.0256	0.097	0.0593	0.0026
5	rs12656568	31820175	0.9	0.0995502148251544	0.94	0.308944172156586	1.29759090117269	1.50934697343322	0.0064	0.0067	0.0738	0.0246	0.0496	0.0256	0.0317	0.029	0.0016	0.0425	0.0423	0.1015	0.0022	0.0435	0.0866	0.0246	0.0277	0.0014	0.002	0.028	0.0178	0.14	0.0256	0.0966	0.0594	0.0027
5	rs10038413	31823644	0.9	0.0995502148251544	0.94	0.308944172156586	1.3520417758427	1.49405148369835	0.0064	0.0067	0.0735	0.0247	0.0495	0.0256	0.0318	0.029	0.0016	0.0425	0.0422	0.1015	0.0023	0.0434	0.0865	0.0246	0.0278	0.0014	0.002	0.028	0.0178	0.14	0.0256	0.0965	0.0594	0.0028
5	rs10042146	31833816	0.9	0.0995502148251544	0.94	0.308944172156586	1.58664660731467	1.63048207378789	0.0065	0.0067	0.0728	0.0249	0.0493	0.0259	0.0323	0.0293	0.0017	0.0421	0.0424	0.1011	0.0024	0.0432	0.0862	0.0247	0.0277	0.0015	0.0021	0.0275	0.0174	0.1413	0.0255	0.096	0.0599	0.0028
5	rs10940973	31844397	0.9	0.0995502148251544	0.94	0.308944172156586	1.83369778644672	1.62299967596686	0.0066	0.0068	0.0714	0.0253	0.0483	0.0261	0.0332	0.0303	0.0018	0.042	0.0425	0.1	0.0028	0.0426	0.0852	0.0257	0.028	0.0017	0.0022	0.0269	0.0167	0.1415	0.0257	0.0954	0.0611	0.0029
5	rs62360839	31845112	0.9	0.0995502148251544	0.95	0.274028283204826	1.86071740605035	1.59104167816639	0.0066	0.0068	0.0713	0.0254	0.0482	0.0262	0.0332	0.0303	0.0018	0.0421	0.0425	0.0999	0.0029	0.0426	0.0851	0.0258	0.028	0.0018	0.0022	0.0268	0.0167	0.1415	0.0257	0.0954	0.0612	0.0029
5	rs764336	31853346	0.9	0.0995502148251544	0.95	0.274028283204826	1.98561898258636	1.66412979043019	0.0066	0.0068	0.0706	0.0259	0.0473	0.0268	0.0338	0.0311	0.0019	0.0428	0.0427	0.0993	0.0034	0.0426	0.0841	0.0264	0.0283	0.0021	0.0023	0.0263	0.0165	0.1408	0.0257	0.094	0.0616	0.0031
5	rs6864968	31854497	0.9	0.0995502148251544	0.95	0.274028283204826	2.02729889468375	1.66447901324099	0.0068	0.0067	0.0704	0.0259	0.0473	0.0268	0.0339	0.0312	0.0019	0.0429	0.0427	0.0992	0.0034	0.0427	0.0838	0.0264	0.0283	0.0022	0.0024	0.0261	0.0165	0.1412	0.0258	0.0937	0.0614	0.0031
5	rs34791009	31857798	0.9	0.0995502148251544	0.95	0.274028283204826	1.67396160863243	1.57250257220442	0.0069	0.0067	0.0701	0.0261	0.047	0.0269	0.0336	0.0313	0.0022	0.043	0.0427	0.0996	0.004	0.0431	0.0839	0.0266	0.028	0.0026	0.0026	0.0256	0.0165	0.14	0.0258	0.093	0.0615	0.0031
5	rs113063724	31857828	0.9	0.0995502148251544	0.95	0.274028283204826	1.68274233462364	1.57908270805442	0.0069	0.0067	0.0701	0.0259	0.047	0.0269	0.0336	0.0313	0.0022	0.043	0.0427	0.0997	0.004	0.0431	0.084	0.0266	0.0279	0.0026	0.0026	0.0256	0.0165	0.1401	0.0258	0.093	0.0616	0.0031
5	rs6450868	31862003	0.9	0.0995502148251544	0.96	0.241969076141015	1.41361203890553	1.36989968119252	0.0072	0.0068	0.0704	0.026	0.0465	0.0268	0.0333	0.0318	0.0025	0.0435	0.043	0.1002	0.0043	0.0435	0.0837	0.0261	0.0277	0.0031	0.0028	0.0252	0.0164	0.1383	0.0264	0.092	0.0616	0.0034
5	rs62361595	31863420	0.89	0.118826527661215	0.97	0.212655582583661	1.39910196969232	1.28250542252707	0.0073	0.0068	0.0704	0.0261	0.0461	0.0269	0.0334	0.032	0.0026	0.0439	0.0429	0.1007	0.0044	0.0435	0.0833	0.0262	0.0276	0.0032	0.0028	0.0251	0.0165	0.1375	0.0265	0.0916	0.0615	0.0035
5	rs62361598	31865720	0.89	0.118826527661215	0.97	0.212655582583661	1.34837258083417	1.25726499886697	0.0076	0.0068	0.0704	0.0263	0.0458	0.027	0.0335	0.0326	0.0028	0.044	0.0431	0.1009	0.0046	0.0436	0.0824	0.0265	0.0275	0.0034	0.0029	0.0251	0.0166	0.1358	0.027	0.0908	0.0617	0.0037
5	rs16901642	31866937	0.89	0.118826527661215	0.98	0.18597139562509	1.33786864024843	1.23094821677827	0.0078	0.0068	0.0704	0.0264	0.0457	0.0271	0.0337	0.0328	0.003	0.044	0.0432	0.1008	0.0047	0.0436	0.0819	0.0266	0.0274	0.0036	0.0029	0.025	0.0166	0.1348	0.0272	0.0904	0.0619	0.0038
5	rs35566995	31867443	0.89	0.118826527661215	0.98	0.18597139562509	1.39167253803428	1.2444276199955	0.008	0.0069	0.0705	0.0265	0.0457	0.0271	0.0338	0.033	0.0031	0.0437	0.0433	0.1006	0.0048	0.0436	0.0819	0.0268	0.0273	0.0037	0.0029	0.025	0.0166	0.134	0.0275	0.0898	0.062	0.0039
5	rs13177804	31869395	0.87	0.165571370278195	0.98	0.18597139562509	1.11585221766069	1.3666833223423	0.0091	0.0075	0.0702	0.0277	0.0472	0.0269	0.0342	0.0345	0.0038	0.0432	0.0435	0.0985	0.0053	0.0433	0.0812	0.0282	0.0266	0.0047	0.0033	0.0242	0.0171	0.1303	0.0289	0.0864	0.0622	0.0044
5	rs10472788	31869482	0.86	0.193417951625055	0.99	0.161794913519683	1.19026432147548	1.30615157473458	0.0092	0.0075	0.0701	0.0277	0.0472	0.0269	0.0343	0.0343	0.0039	0.0432	0.0435	0.0982	0.0053	0.0433	0.0813	0.0282	0.0266	0.0048	0.0034	0.0241	0.0172	0.1302	0.029	0.0863	0.0621	0.0047
5	rs7724288	31869933	0.86	0.193417951625055	0.99	0.161794913519683	1.18300462529609	1.43499779565495	0.0095	0.0075	0.0694	0.0281	0.0473	0.0271	0.0345	0.0348	0.0041	0.0429	0.0435	0.0963	0.0059	0.0434	0.0817	0.0286	0.0267	0.005	0.0038	0.0237	0.0174	0.1293	0.0294	0.0857	0.0619	0.005
5	rs905836	31871346	0.85	0.2244882202137	0.98	0.18597139562509	1.2165050062126	1.53328446801579	0.0097	0.0077	0.0686	0.0288	0.0477	0.0274	0.0347	0.0354	0.0043	0.0426	0.0432	0.0945	0.0062	0.0432	0.0817	0.029	0.0267	0.0052	0.0043	0.023	0.0177	0.1281	0.0301	0.0853	0.062	0.0051
5	rs6883234	31873151	0.85	0.2244882202137	0.98	0.18597139562509	1.28136496099139	1.55935511141543	0.0097	0.0077	0.0686	0.029	0.0477	0.0271	0.0347	0.0355	0.0043	0.0427	0.0431	0.0945	0.0062	0.043	0.0817	0.0291	0.0267	0.0052	0.0043	0.0229	0.0178	0.1284	0.0301	0.0855	0.062	0.0051
5	rs17508489	31880541	0.85	0.2244882202137	0.98	0.18597139562509	1.3304671198859	1.58757387815832	0.0098	0.0077	0.0685	0.0291	0.048	0.0271	0.0347	0.0357	0.0043	0.0426	0.0427	0.0945	0.0062	0.0431	0.0816	0.0293	0.0264	0.0052	0.0043	0.0226	0.0178	0.1281	0.0301	0.0859	0.0622	0.0051
5	rs6895128	31882141	0.85	0.2244882202137	0.98	0.18597139562509	1.31150605937102	1.58532043396187	0.0098	0.0077	0.0685	0.0292	0.0486	0.0271	0.0348	0.0357	0.0043	0.0426	0.0426	0.0945	0.0062	0.0432	0.0814	0.0293	0.0263	0.0052	0.0043	0.0223	0.0177	0.128	0.0301	0.0858	0.0622	0.0051
5	rs66918781	31882353	0.85	0.2244882202137	0.98	0.18597139562509	1.28401650594141	1.57769706308837	0.0098	0.0077	0.0684	0.0292	0.0487	0.0271	0.0347	0.0358	0.0043	0.0426	0.0426	0.0947	0.0064	0.0433	0.0814	0.0293	0.0262	0.0055	0.0043	0.0223	0.0177	0.1275	0.0301	0.0856	0.062	0.0051
5	rs1394647	31885721	0.84	0.258953137461488	0.99	0.161794913519683	1.31093309298982	1.53725104806763	0.0097	0.0078	0.0684	0.0292	0.0494	0.0273	0.0342	0.0361	0.0042	0.0428	0.0418	0.0937	0.0068	0.0437	0.0815	0.0294	0.0253	0.0055	0.0044	0.0222	0.0178	0.1284	0.0306	0.0848	0.0622	0.0053
5	rs78673059	31886705	0.84	0.258953137461488	0.98	0.18597139562509	1.47719340279811	1.60631378874732	0.0095	0.0076	0.0693	0.0294	0.0508	0.0272	0.0348	0.0367	0.0041	0.0425	0.0407	0.0923	0.0064	0.0439	0.0819	0.03	0.0248	0.0055	0.0048	0.0215	0.0178	0.1284	0.0316	0.0841	0.0612	0.0051
5	rs62361608	31887348	0.84	0.258953137461488	0.95	0.274028283204826	1.67688671437858	1.66220926208261	0.0093	0.0076	0.0699	0.0295	0.0518	0.0272	0.0351	0.037	0.0039	0.0424	0.04	0.0915	0.0061	0.044	0.0821	0.0305	0.0245	0.0055	0.005	0.021	0.0179	0.1283	0.0324	0.0842	0.0606	0.005
5	rs62361610	31887980	0.84	0.258953137461488	0.95	0.274028283204826	1.75951512688603	1.79777982050389	0.0093	0.0075	0.0702	0.0296	0.052	0.0272	0.0355	0.0368	0.0039	0.0426	0.0395	0.0914	0.006	0.0441	0.0822	0.0307	0.0244	0.0055	0.005	0.0209	0.0179	0.1284	0.0326	0.0842	0.0602	0.005
5	rs13157311	31890186	0.84	0.258953137461488	0.95	0.274028283204826	1.73692876066338	1.98114015570912	0.0092	0.0075	0.0701	0.0296	0.0523	0.0272	0.0354	0.0369	0.0038	0.0428	0.0395	0.0913	0.0059	0.044	0.0823	0.0307	0.0244	0.0055	0.0051	0.0208	0.0179	0.1287	0.0327	0.0851	0.0593	0.005
5	rs12519922	31891018	0.83	0.29697514221559	0.95	0.274028283204826	2.03946793207746	2.00479218102087	0.0093	0.0074	0.0699	0.0298	0.0523	0.0271	0.036	0.0369	0.004	0.0425	0.0392	0.0914	0.006	0.0441	0.0811	0.0306	0.0245	0.0052	0.0053	0.0207	0.0186	0.1295	0.0328	0.0848	0.059	0.005
5	rs1574436	31891791	0.83	0.29697514221559	0.95	0.274028283204826	2.00470024514638	1.94234182640594	0.0093	0.0074	0.0698	0.0297	0.0533	0.0271	0.0359	0.0369	0.004	0.0424	0.0391	0.0914	0.0058	0.0443	0.081	0.0305	0.0244	0.0051	0.0053	0.0207	0.0186	0.1295	0.0325	0.085	0.059	0.0049
5	rs6882513	31892471	0.83	0.29697514221559	0.95	0.274028283204826	2.01493152413679	1.92538989461182	0.0091	0.0074	0.0703	0.0298	0.0536	0.0276	0.0361	0.0372	0.0039	0.0429	0.0386	0.0912	0.0055	0.0447	0.0806	0.0309	0.0241	0.005	0.0053	0.0202	0.0184	0.13	0.0331	0.0848	0.0579	0.0048
5	rs1107296	31892621	0.84	0.258953137461488	0.95	0.274028283204826	2.05995285529043	1.95109348423128	0.0091	0.0073	0.0708	0.0298	0.0537	0.0277	0.0361	0.0372	0.0039	0.043	0.0385	0.0909	0.0054	0.0448	0.0807	0.0309	0.0241	0.005	0.0054	0.0201	0.0182	0.13	0.0331	0.0846	0.0575	0.0049
5	rs10472795	31893865	0.84	0.258953137461488	0.95	0.274028283204826	2.61437764394804	2.00461285536322	0.009	0.0071	0.0727	0.0295	0.0541	0.0276	0.0357	0.0373	0.0042	0.043	0.0384	0.0887	0.0056	0.0452	0.0811	0.0308	0.0239	0.0051	0.0062	0.0196	0.0179	0.1305	0.0331	0.0842	0.0572	0.005
5	rs116384880	31894679	0.84	0.258953137461488	0.95	0.274028283204826	2.66606774086624	1.88621278900925	0.0089	0.0072	0.0734	0.0291	0.0542	0.0272	0.0354	0.0367	0.0044	0.0428	0.0389	0.088	0.0061	0.0447	0.0815	0.0307	0.0236	0.0052	0.0064	0.0192	0.0178	0.131	0.0333	0.0847	0.0571	0.0052
5	rs34808837	31894716	0.84	0.258953137461488	0.94	0.308944172156586	2.69422536789882	1.92877862963741	0.0089	0.0072	0.0734	0.0291	0.0542	0.0272	0.0354	0.0366	0.0044	0.0428	0.0389	0.088	0.0061	0.0447	0.0815	0.0307	0.0235	0.0052	0.0064	0.0192	0.0178	0.131	0.0333	0.0847	0.0571	0.0052
5	rs12522914	31895843	0.85	0.2244882202137	0.94	0.308944172156586	2.83398624073286	2.03728581842438	0.0089	0.0074	0.0747	0.0287	0.0543	0.0269	0.0351	0.0365	0.0046	0.0424	0.0393	0.0864	0.0064	0.0443	0.0817	0.0306	0.0231	0.0053	0.0066	0.0191	0.0177	0.1319	0.0336	0.0851	0.057	0.0053
5	rs36056597	31895941	0.85	0.2244882202137	0.94	0.308944172156586	2.92340055051331	2.07111023620505	0.0089	0.0074	0.0747	0.0287	0.0544	0.0269	0.0351	0.0365	0.0046	0.0423	0.0391	0.0863	0.0066	0.0442	0.0818	0.0306	0.0231	0.0053	0.0066	0.0191	0.018	0.132	0.0336	0.0851	0.057	0.0053
5	rs1973532	31898172	0.85	0.2244882202137	0.94	0.308944172156586	2.84167470487488	1.79177659996835	0.0088	0.0075	0.0741	0.0282	0.0551	0.0262	0.035	0.0358	0.0044	0.0423	0.0393	0.0862	0.0069	0.0431	0.0832	0.0304	0.0232	0.0055	0.0064	0.0186	0.0179	0.1332	0.034	0.0849	0.0574	0.0056
5	rs7736502	31900372	0.85	0.2244882202137	0.94	0.308944172156586	2.71561649815156	1.75546676147816	0.0088	0.0075	0.0742	0.028	0.0551	0.0259	0.0347	0.0356	0.0044	0.0423	0.0394	0.0863	0.007	0.0432	0.0835	0.0304	0.0232	0.0056	0.0064	0.0185	0.0179	0.1329	0.0336	0.0852	0.0577	0.0056
5	rs6896372	31905673	0.85	0.2244882202137	0.94	0.308944172156586	2.37840117649729	1.63326755696732	0.0088	0.0075	0.0745	0.0276	0.0549	0.0258	0.034	0.0356	0.0043	0.0424	0.0391	0.0865	0.0068	0.0433	0.0839	0.0303	0.0231	0.0056	0.0064	0.0185	0.0181	0.1332	0.0337	0.0855	0.0579	0.0056
5	rs4106197	31906367	0.85	0.2244882202137	0.94	0.308944172156586	2.34616760195902	1.64982117863774	0.0089	0.0075	0.0745	0.0275	0.0549	0.0258	0.0339	0.0356	0.0043	0.0424	0.0391	0.0865	0.0068	0.0433	0.084	0.0303	0.0231	0.0056	0.0064	0.0185	0.0181	0.1332	0.0337	0.0855	0.058	0.0056
5	rs76966114	31912256	0.87	0.165571370278195	0.94	0.308944172156586	1.16342645057587	0.966290278129741	0.0096	0.0076	0.0794	0.0241	0.0537	0.0248	0.0312	0.0345	0.005	0.0421	0.039	0.0864	0.0075	0.0423	0.0859	0.0272	0.0224	0.0057	0.0064	0.0179	0.0186	0.1357	0.033	0.0885	0.058	0.0062
5	rs11749275	31912427	0.87	0.165571370278195	0.94	0.308944172156586	1.13069124593782	0.973289342320858	0.0096	0.0076	0.0796	0.0239	0.0538	0.0248	0.0311	0.0345	0.005	0.0421	0.0388	0.0861	0.0075	0.0423	0.0862	0.027	0.0225	0.0057	0.0064	0.0178	0.0187	0.1358	0.0331	0.0887	0.0579	0.0063
5	rs58808503	31913006	0.88	0.140769569262351	0.94	0.308944172156586	0.990733720303298	1.16888483170675	0.0097	0.0079	0.081	0.0236	0.0533	0.0245	0.0303	0.034	0.0051	0.0426	0.0378	0.0861	0.0077	0.0422	0.087	0.0265	0.0225	0.0057	0.0064	0.0177	0.0185	0.1367	0.033	0.089	0.0576	0.0064
5	rs35540093	31916242	0.9	0.0995502148251544	0.94	0.308944172156586	0.713425892584321	0.897484293088093	0.01	0.0079	0.0824	0.0223	0.0525	0.0239	0.0282	0.0323	0.0052	0.0421	0.038	0.0875	0.008	0.0421	0.0877	0.0244	0.0217	0.0057	0.0062	0.0171	0.0183	0.1403	0.0331	0.092	0.0566	0.0069
5	rs7709630	31916371	0.9	0.0995502148251544	0.94	0.308944172156586	0.703423875291415	0.938551978542668	0.01	0.0079	0.0824	0.0223	0.0525	0.0239	0.0282	0.0323	0.0052	0.0421	0.038	0.0875	0.008	0.0421	0.0877	0.0244	0.0217	0.0057	0.0062	0.0171	0.0183	0.1404	0.0331	0.092	0.0566	0.0069
5	rs75515998	31916718	0.9	0.0995502148251544	0.94	0.308944172156586	0.71491300806659	0.945352879229195	0.01	0.0079	0.0825	0.0222	0.0525	0.0239	0.0281	0.0322	0.0053	0.0421	0.038	0.0876	0.008	0.0419	0.0878	0.0243	0.0217	0.0057	0.0062	0.0172	0.0183	0.1405	0.0328	0.0923	0.0565	0.0069
5	rs72757977	31916744	0.9	0.0995502148251544	0.94	0.308944172156586	0.714169278524568	0.937603790160527	0.01	0.0079	0.0825	0.0222	0.0525	0.0239	0.0281	0.0322	0.0053	0.0421	0.038	0.0876	0.008	0.0419	0.0878	0.0243	0.0217	0.0057	0.0062	0.0173	0.0183	0.1406	0.0328	0.0923	0.0565	0.0069
5	rs11957407	31917242	0.9	0.0995502148251544	0.95	0.274028283204826	0.732639657281844	0.864403198158675	0.01	0.0079	0.0825	0.0221	0.0525	0.0238	0.028	0.0321	0.0053	0.0421	0.038	0.0877	0.008	0.0419	0.0878	0.0242	0.0216	0.0057	0.0062	0.0172	0.0183	0.1408	0.0327	0.0925	0.0565	0.007
5	rs4340934	31920673	0.91	0.0827439743829911	0.95	0.274028283204826	0.80082426063318	0.938551978542668	0.0105	0.0079	0.083	0.0205	0.053	0.0225	0.0253	0.0301	0.0055	0.0412	0.0385	0.09	0.009	0.041	0.0885	0.0212	0.0205	0.006	0.006	0.0171	0.0179	0.1458	0.0324	0.0965	0.0547	0.0076
5	rs55974446	31921129	0.91	0.0827439743829911	0.96	0.241969076141015	0.909980202813152	1.05980441170135	0.0107	0.0079	0.0833	0.0198	0.0531	0.0219	0.024	0.029	0.0056	0.041	0.0389	0.0912	0.0095	0.0407	0.0881	0.0201	0.0201	0.0061	0.0059	0.0172	0.0179	0.1481	0.032	0.0981	0.0542	0.0078
5	rs959075	31922082	0.91	0.0827439743829911	0.96	0.241969076141015	0.884216553408884	1.14898244472623	0.0108	0.0079	0.0834	0.0195	0.0529	0.0217	0.0236	0.0284	0.0057	0.0411	0.0391	0.0918	0.0097	0.0406	0.0885	0.0196	0.02	0.0062	0.0059	0.0173	0.018	0.1491	0.0315	0.0986	0.0539	0.0079
5	rs62363763	31924283	0.91	0.0827439743829911	0.95	0.274028283204826	1.05833346126936	1.39448667158802	0.0112	0.0079	0.0839	0.0193	0.0526	0.0212	0.0232	0.0279	0.0057	0.0412	0.0392	0.0919	0.0102	0.0405	0.0887	0.0191	0.0197	0.0062	0.0059	0.0172	0.018	0.1504	0.0311	0.099	0.0533	0.008
5	rs9292449	31925190	0.91	0.0827439743829911	0.95	0.274028283204826	1.06440010360976	1.45036607312314	0.0114	0.0079	0.0838	0.0193	0.0525	0.021	0.023	0.0277	0.0058	0.0411	0.0392	0.0923	0.0104	0.0404	0.089	0.019	0.0196	0.0063	0.0059	0.0172	0.018	0.1508	0.031	0.0992	0.053	0.0081
5	rs11744136	31925915	0.91	0.0827439743829911	0.92	0.387761932740255	1.09307253058352	1.51364789154435	0.0115	0.0079	0.0838	0.0192	0.0524	0.0208	0.0229	0.0275	0.0058	0.0411	0.0391	0.0922	0.0104	0.0407	0.0893	0.0188	0.0195	0.0063	0.0059	0.0171	0.0181	0.1512	0.031	0.0996	0.0528	0.0081
5	rs4867092	31928371	0.92	0.0682081798453755	0.92	0.387761932740255	1.24193787503868	1.54726084385919	0.0115	0.0079	0.0841	0.0191	0.0524	0.0204	0.0225	0.0273	0.0057	0.0407	0.0391	0.0923	0.0104	0.0407	0.0896	0.0184	0.0194	0.0063	0.0058	0.0171	0.018	0.1527	0.0308	0.1002	0.0523	0.0082
5	rs116263440	31929498	0.92	0.0682081798453755	0.89	0.529866637543626	1.22235606513144	1.60197284392254	0.0115	0.0079	0.0842	0.0191	0.0523	0.0203	0.0224	0.0272	0.0057	0.0405	0.0391	0.0923	0.0104	0.0406	0.0897	0.0183	0.0195	0.0063	0.0057	0.0171	0.018	0.153	0.0308	0.1003	0.0523	0.0082
5	rs7728203	31933868	0.92	0.0682081798453755	0.89	0.529866637543626	1.16351763960283	1.49903269085173	0.0116	0.0078	0.0844	0.019	0.0523	0.0203	0.0224	0.0271	0.0057	0.0402	0.0391	0.0924	0.0104	0.0405	0.0899	0.0182	0.0195	0.0063	0.0057	0.0171	0.018	0.1534	0.0307	0.1005	0.0522	0.0081
5	rs1553553	31934744	0.92	0.0682081798453755	0.89	0.529866637543626	1.15586754498863	1.50779911706554	0.0116	0.0078	0.0845	0.019	0.0523	0.0202	0.0223	0.027	0.0058	0.0402	0.0392	0.0924	0.0104	0.0404	0.0899	0.0182	0.0195	0.0063	0.0057	0.0171	0.018	0.1535	0.0307	0.1006	0.0521	0.0081
5	rs4867094	31952373	0.92	0.0682081798453755	0.89	0.529866637543626	0.861828764519918	1.71084741752407	0.0119	0.0075	0.0857	0.0183	0.0523	0.019	0.0205	0.0261	0.0059	0.0396	0.0398	0.0928	0.0101	0.0403	0.0917	0.0169	0.0191	0.0067	0.0055	0.0172	0.0183	0.1555	0.0306	0.103	0.0511	0.0078
5	rs10940984	31952401	0.92	0.0682081798453755	0.89	0.529866637543626	0.85868488800657	1.72154761345864	0.0119	0.0075	0.0857	0.0183	0.0523	0.019	0.0205	0.0261	0.0059	0.0396	0.0398	0.0928	0.0101	0.0403	0.0917	0.0169	0.0191	0.0067	0.0055	0.0172	0.0183	0.1555	0.0306	0.103	0.0511	0.0078
5	rs7704219	31954690	0.92	0.0682081798453755	0.89	0.529866637543626	0.872100240485097	1.70769187300456	0.0119	0.0075	0.0857	0.0182	0.0523	0.0188	0.0203	0.0261	0.0059	0.0396	0.0399	0.0928	0.0101	0.0401	0.0918	0.0168	0.019	0.0067	0.0055	0.0172	0.0183	0.156	0.0305	0.1031	0.0511	0.0078
5	rs7702447	31957550	0.92	0.0682081798453755	0.89	0.529866637543626	0.861748091416875	1.70979547336688	0.0119	0.0075	0.0857	0.0181	0.0523	0.0188	0.0202	0.0262	0.0059	0.0396	0.04	0.093	0.0101	0.04	0.0919	0.0168	0.0188	0.0067	0.0054	0.0172	0.0183	0.1562	0.0304	0.1032	0.051	0.0077
5	rs114262201	31963688	0.93	0.0557421353933153	0.89	0.529866637543626	0.827119222007364	1.70593916633368	0.0119	0.0076	0.0858	0.0176	0.0524	0.0186	0.0198	0.0256	0.006	0.0398	0.0396	0.0934	0.01	0.0399	0.0924	0.0168	0.0186	0.0067	0.0055	0.0174	0.0179	0.1567	0.0314	0.1035	0.0505	0.0077
5	rs72759624	31964245	0.93	0.0557421353933153	0.89	0.529866637543626	0.81558007541345	1.67548515802311	0.0119	0.0076	0.0858	0.0176	0.0524	0.0186	0.0198	0.0256	0.006	0.0398	0.0396	0.0934	0.01	0.0399	0.0925	0.0168	0.0185	0.0067	0.0055	0.0174	0.0178	0.1567	0.0314	0.1035	0.0505	0.0077
5	rs12652010	31967283	0.93	0.0557421353933153	0.89	0.529866637543626	0.79543774291141	1.68160437539064	0.0119	0.0076	0.0856	0.0175	0.0524	0.0186	0.0197	0.0255	0.006	0.0398	0.0395	0.0935	0.0099	0.0398	0.0927	0.0167	0.0185	0.0068	0.0055	0.0174	0.0178	0.1568	0.0316	0.1037	0.0504	0.0077
5	rs62360565	31970841	0.93	0.0557421353933153	0.89	0.529866637543626	0.818813491902753	1.68702703734392	0.0118	0.0077	0.0857	0.0174	0.0524	0.0185	0.0195	0.0254	0.0059	0.0399	0.0394	0.0937	0.0098	0.0396	0.0928	0.0169	0.0184	0.0068	0.0054	0.0174	0.0177	0.1571	0.0316	0.1039	0.0505	0.0077
5	rs77431394	31971129	0.93	0.0557421353933153	0.89	0.529866637543626	0.808030686833883	1.61656553765457	0.0118	0.0077	0.0858	0.0173	0.0524	0.0185	0.0194	0.0254	0.0059	0.04	0.0393	0.0938	0.0097	0.0395	0.0929	0.0169	0.0184	0.0068	0.0054	0.0173	0.0176	0.1572	0.0315	0.1041	0.0504	0.0077
5	rs10940988	31972069	0.94	0.0451461751884772	0.89	0.529866637543626	0.693044537741043	1.50006361409113	0.0114	0.0078	0.0864	0.0171	0.0524	0.0184	0.0189	0.0252	0.0056	0.0402	0.0394	0.0947	0.0094	0.0391	0.0934	0.0171	0.0181	0.0069	0.0052	0.0172	0.0174	0.1584	0.0311	0.1047	0.0499	0.0076
5	rs7721080	31973116	0.94	0.0451461751884772	0.89	0.529866637543626	0.63194863816006	1.38498243793367	0.0112	0.0081	0.0869	0.0168	0.0525	0.0182	0.0185	0.0249	0.0055	0.0403	0.0395	0.0953	0.009	0.0389	0.0942	0.0172	0.018	0.007	0.0049	0.0171	0.0173	0.1593	0.0309	0.1049	0.0491	0.0074
5	rs76531879	31973239	0.94	0.0451461751884772	0.89	0.529866637543626	0.639711179705169	1.38820588627224	0.0111	0.0081	0.087	0.0168	0.0525	0.0181	0.0184	0.0249	0.0055	0.0403	0.0395	0.0953	0.009	0.0389	0.0942	0.0172	0.018	0.007	0.0049	0.0171	0.0173	0.1594	0.0309	0.1049	0.0491	0.0074
5	rs77677446	31976183	0.94	0.0451461751884772	0.89	0.529866637543626	0.468682564733618	1.39397724470985	0.0107	0.0085	0.0876	0.0165	0.0521	0.0178	0.0178	0.0245	0.0054	0.041	0.0394	0.096	0.0085	0.0384	0.0949	0.0172	0.0179	0.0071	0.0048	0.0169	0.0173	0.1625	0.0307	0.1043	0.0482	0.0072
5	rs72759638	31976251	0.94	0.0451461751884772	0.89	0.529866637543626	0.464474860764925	1.39448667158802	0.0107	0.0085	0.0876	0.0165	0.0521	0.0178	0.0178	0.0245	0.0054	0.041	0.0393	0.096	0.0085	0.0384	0.0949	0.0172	0.0179	0.0071	0.0048	0.0169	0.0173	0.1625	0.0307	0.1044	0.0482	0.0072
5	rs7703495	31979880	0.94	0.0451461751884772	0.89	0.529866637543626	0.415610504890796	1.37210107120493	0.0106	0.0086	0.0878	0.0166	0.0521	0.0176	0.0177	0.0245	0.0053	0.0411	0.0393	0.0963	0.0082	0.0383	0.0953	0.017	0.0179	0.0071	0.0048	0.017	0.0173	0.1628	0.0308	0.1043	0.0481	0.0071
5	rs74969555	31989054	0.94	0.0451461751884772	0.89	0.529866637543626	0.244198306248726	1.00282401999283	0.0091	0.0088	0.089	0.0171	0.0527	0.0175	0.0169	0.0242	0.0048	0.0414	0.0399	0.0969	0.007	0.038	0.095	0.0167	0.0176	0.0064	0.0044	0.0168	0.0174	0.1644	0.032	0.1054	0.0477	0.006
5	rs13155323	31989984	0.94	0.0451461751884772	0.89	0.529866637543626	0.197392635518835	0.828497713600173	0.0089	0.0089	0.0892	0.0173	0.0527	0.0175	0.0168	0.0245	0.0047	0.0413	0.0399	0.0971	0.0068	0.0379	0.0949	0.0167	0.0176	0.0063	0.0044	0.0167	0.0173	0.1644	0.0321	0.1061	0.0475	0.0058
5	rs1833813	31991556	0.94	0.0451461751884772	0.89	0.529866637543626	0.140295193663922	0.903597322956039	0.0085	0.009	0.0896	0.0173	0.0529	0.0177	0.0167	0.0247	0.0046	0.041	0.0403	0.0968	0.0066	0.038	0.0948	0.0164	0.0177	0.0062	0.0043	0.0166	0.0173	0.1648	0.0323	0.1066	0.0473	0.0056
5	rs12522517	31991834	0.94	0.0451461751884772	0.89	0.529866637543626	0.135434922451267	0.825417336964168	0.0085	0.009	0.0897	0.0173	0.0529	0.0177	0.0167	0.0247	0.0046	0.0409	0.0403	0.0968	0.0066	0.038	0.0948	0.0164	0.0177	0.0061	0.0043	0.0166	0.0174	0.1648	0.0323	0.1066	0.0473	0.0055
5	rs6861526	31992572	0.94	0.0451461751884772	0.9	0.479198205640863	0.108771713860647	0.762056934347811	0.0084	0.009	0.0897	0.0173	0.0527	0.0177	0.0167	0.0248	0.0045	0.0407	0.0404	0.0966	0.0064	0.038	0.0948	0.0165	0.0178	0.0061	0.0044	0.0166	0.0176	0.165	0.0325	0.1065	0.0472	0.0054
5	rs77206166	31992802	0.93	0.0557421353933153	0.9	0.479198205640863	0.108013419630442	0.752081541708156	0.0085	0.009	0.0898	0.0174	0.0528	0.0176	0.0167	0.0249	0.0045	0.0406	0.0407	0.0964	0.0062	0.0379	0.0948	0.0165	0.0177	0.006	0.0044	0.0166	0.0176	0.1649	0.0329	0.1065	0.0472	0.0052
5	rs2052852	31993222	0.93	0.0557421353933153	0.9	0.479198205640863	0.0983513681488436	0.677914549067783	0.0086	0.009	0.09	0.0175	0.0528	0.0176	0.0167	0.025	0.0045	0.0406	0.0408	0.096	0.0061	0.0379	0.0947	0.0167	0.0178	0.006	0.0045	0.0166	0.0177	0.165	0.0331	0.1063	0.047	0.0051
5	rs72759654	31995934	0.94	0.0451461751884772	0.9	0.479198205640863	0.0882226062423137	0.569753043920413	0.0085	0.0089	0.0904	0.0177	0.052	0.0179	0.0167	0.0253	0.0042	0.0403	0.0407	0.0961	0.0059	0.0379	0.0952	0.0169	0.018	0.0055	0.0043	0.0167	0.018	0.1648	0.0335	0.1063	0.0468	0.0047
5	rs62360600	31997869	0.93	0.0557421353933153	0.9	0.479198205640863	0.0492618688310645	0.47421443637772	0.008	0.0087	0.0912	0.0182	0.0506	0.0185	0.0168	0.0258	0.0036	0.04	0.0405	0.0963	0.0054	0.038	0.0961	0.0174	0.0185	0.0045	0.004	0.0172	0.0188	0.1645	0.0346	0.1062	0.0463	0.0039
5	rs10054504	32000483	0.92	0.0682081798453755	0.9	0.479198205640863	0.0627891265001727	0.530873141200449	0.0072	0.0083	0.094	0.018	0.0486	0.0189	0.0163	0.0268	0.0028	0.0394	0.0401	0.0969	0.0044	0.0378	0.0965	0.0187	0.0194	0.0027	0.0033	0.018	0.0203	0.1645	0.0365	0.1068	0.0449	0.0028
5	rs57193891	32001061	0.92	0.0682081798453755	0.9	0.479198205640863	0.0584968097555229	0.48710199483711	0.0072	0.0083	0.094	0.018	0.0485	0.0189	0.0162	0.0268	0.0028	0.0394	0.0401	0.097	0.0045	0.0378	0.0966	0.0187	0.0194	0.0027	0.0033	0.018	0.0204	0.1643	0.0365	0.1067	0.0449	0.0028
5	rs13174304	32002567	0.92	0.0682081798453755	0.9	0.479198205640863	0.0457901836330573	0.385243930028369	0.0072	0.0083	0.094	0.018	0.0485	0.0192	0.0163	0.0269	0.0028	0.0393	0.04	0.0969	0.0041	0.0377	0.0965	0.019	0.0195	0.0027	0.0033	0.0182	0.0207	0.1642	0.0366	0.1066	0.0449	0.0028
5	rs73072233	32005189	0.92	0.0682081798453755	0.9	0.479198205640863	0.052295750829688	0.400022488922671	0.0073	0.0083	0.094	0.018	0.0483	0.0198	0.0165	0.027	0.0028	0.039	0.04	0.097	0.0034	0.0378	0.0961	0.0191	0.0195	0.0025	0.0032	0.0186	0.021	0.164	0.0367	0.1067	0.0449	0.0027
5	rs16901735	32005510	0.92	0.0682081798453755	0.9	0.479198205640863	0.0522112324440977	0.392678223989459	0.0073	0.0083	0.094	0.018	0.0482	0.0198	0.0165	0.027	0.0028	0.039	0.04	0.0971	0.0034	0.0378	0.0961	0.0191	0.0195	0.0025	0.0032	0.0186	0.021	0.1639	0.0367	0.1067	0.0449	0.0027
5	rs4867100	32007713	0.92	0.0682081798453755	0.9	0.479198205640863	0.0514881576188338	0.296936699435065	0.0075	0.0083	0.094	0.018	0.0481	0.0203	0.0165	0.0271	0.0028	0.0388	0.0399	0.0969	0.0035	0.0379	0.0958	0.0192	0.0195	0.0025	0.0033	0.0188	0.0211	0.1639	0.0365	0.1065	0.0449	0.0027
5	rs6891934	32008283	0.92	0.0682081798453755	0.9	0.479198205640863	0.0492943680470149	0.251494699700036	0.0075	0.0083	0.0941	0.018	0.0481	0.0203	0.0165	0.0271	0.0028	0.0388	0.0399	0.0968	0.0035	0.0379	0.0958	0.0192	0.0195	0.0025	0.0033	0.0188	0.0211	0.1638	0.0364	0.1066	0.0449	0.0027
5	rs10940992	32008979	0.92	0.0682081798453755	0.9	0.479198205640863	0.0442768411587132	0.215122767138093	0.0076	0.0081	0.0942	0.018	0.0482	0.0203	0.0166	0.0268	0.0027	0.0387	0.0399	0.0967	0.0035	0.0384	0.0957	0.0193	0.0195	0.0025	0.0033	0.0188	0.021	0.1637	0.0368	0.1064	0.0449	0.0027
5	rs1423222	32010254	0.92	0.0682081798453755	0.9	0.479198205640863	0.0449604330881055	0.193343225549976	0.0076	0.0081	0.0946	0.0179	0.048	0.0202	0.0166	0.0268	0.0027	0.0401	0.0396	0.0969	0.0035	0.0381	0.0959	0.0193	0.0195	0.0025	0.0033	0.0187	0.0209	0.1633	0.0365	0.1066	0.0445	0.0027
5	rs62360025	32023840	0.91	0.0827439743829911	0.9	0.479198205640863	0.0478461901728748	0.322381424346669	0.0076	0.0081	0.095	0.0173	0.0479	0.0202	0.0165	0.0271	0.0023	0.0395	0.0395	0.0967	0.0034	0.0382	0.0958	0.0193	0.0195	0.0025	0.0033	0.0198	0.0206	0.164	0.0363	0.1066	0.0444	0.0026
5	rs72761503	32027431	0.91	0.0827439743829911	0.89	0.529866637543626	0.0461311935253122	0.339148841208011	0.0076	0.0081	0.095	0.0173	0.0478	0.0202	0.0165	0.0272	0.0023	0.0395	0.0395	0.0966	0.0034	0.0382	0.0958	0.0193	0.0195	0.0025	0.0033	0.0197	0.0206	0.1641	0.0363	0.1067	0.0444	0.0026
5	rs60606802	32027565	0.91	0.0827439743829911	0.89	0.529866637543626	0.0462556235631741	0.350297192764803	0.0076	0.0081	0.095	0.0173	0.0478	0.0202	0.0165	0.0272	0.0023	0.0395	0.0395	0.0966	0.0034	0.0382	0.0958	0.0193	0.0195	0.0025	0.0033	0.0197	0.0206	0.1641	0.0363	0.1067	0.0444	0.0026
5	rs79413440	32027974	0.91	0.0827439743829911	0.89	0.529866637543626	0.0470857312898025	0.360167738665319	0.0076	0.0081	0.095	0.0173	0.0478	0.0202	0.0165	0.0271	0.0023	0.0395	0.0395	0.0966	0.0034	0.0382	0.0958	0.0193	0.0195	0.0025	0.0033	0.0197	0.0206	0.1641	0.0363	0.1067	0.0444	0.0026
5	rs75395448	32029878	0.91	0.0827439743829911	0.89	0.529866637543626	0.0486471295354947	0.406365794144653	0.0076	0.0081	0.095	0.0173	0.0478	0.0202	0.0165	0.0271	0.0023	0.0395	0.0395	0.0967	0.0034	0.0382	0.0959	0.0193	0.0195	0.0025	0.0033	0.0197	0.0206	0.1642	0.0362	0.1067	0.0444	0.0026
5	rs77871743	32030986	0.91	0.0827439743829911	0.89	0.529866637543626	0.0490023956845117	0.471647697668966	0.0076	0.0081	0.0949	0.0173	0.0478	0.0202	0.0164	0.027	0.0023	0.0395	0.0394	0.0968	0.0034	0.0381	0.096	0.0193	0.0195	0.0026	0.0033	0.0198	0.0206	0.1642	0.0362	0.1068	0.0443	0.0026
5	rs34432329	32031433	0.91	0.0827439743829911	0.89	0.529866637543626	0.0481334925501779	0.437160205110275	0.0076	0.0081	0.0949	0.0173	0.0478	0.0202	0.0164	0.027	0.0023	0.0395	0.0394	0.0968	0.0034	0.0381	0.0961	0.0193	0.0195	0.0026	0.0033	0.0198	0.0206	0.1642	0.0362	0.1068	0.0443	0.0026
5	rs6871123	32032837	0.91	0.0827439743829911	0.89	0.529866637543626	0.0485827232427904	0.421883592289604	0.0076	0.0081	0.095	0.0173	0.0478	0.0202	0.0164	0.027	0.0023	0.0395	0.0394	0.0968	0.0034	0.0381	0.0961	0.0193	0.0195	0.0026	0.0033	0.0198	0.0206	0.1642	0.0362	0.1068	0.0443	0.0026
5	rs12188679	32035855	0.92	0.0682081798453755	0.89	0.529866637543626	0.0553119724910226	0.480443574353725	0.0076	0.0082	0.0955	0.017	0.0475	0.0201	0.0164	0.0272	0.0023	0.0392	0.0392	0.0966	0.0034	0.0381	0.0961	0.0193	0.0194	0.0026	0.0034	0.0198	0.0206	0.1643	0.0362	0.1069	0.0443	0.0027
5	rs77562690	32036884	0.92	0.0682081798453755	0.89	0.529866637543626	0.0572661145750795	0.448445869188165	0.0076	0.0082	0.0955	0.017	0.0474	0.0201	0.0164	0.0272	0.0023	0.0392	0.0392	0.0969	0.0034	0.0381	0.096	0.0193	0.0194	0.0026	0.0034	0.0198	0.0206	0.1642	0.0362	0.1069	0.0443	0.0027
5	rs35354731	32043041	0.92	0.0682081798453755	0.89	0.529866637543626	0.065756444905402	0.456993348180748	0.0076	0.0081	0.0962	0.017	0.0469	0.0201	0.0164	0.0272	0.0023	0.0393	0.039	0.0969	0.0034	0.038	0.0966	0.0193	0.0194	0.0027	0.0034	0.0197	0.0206	0.1643	0.0361	0.1068	0.0441	0.0026
5	rs2547934	32044062	0.92	0.0682081798453755	0.89	0.529866637543626	0.0675040820664571	0.496654715416259	0.0076	0.0081	0.0963	0.017	0.0469	0.0201	0.0164	0.0272	0.0023	0.0392	0.039	0.0968	0.0034	0.038	0.0966	0.0193	0.0194	0.0027	0.0034	0.0197	0.0206	0.1643	0.0361	0.1069	0.0441	0.0026
5	rs426427	32049073	0.92	0.0682081798453755	0.89	0.529866637543626	0.0892738401957794	0.451112377724515	0.007	0.0083	0.0972	0.0166	0.0459	0.0204	0.0163	0.0278	0.0023	0.0388	0.0389	0.0973	0.0035	0.0378	0.0962	0.0198	0.02	0.0028	0.0035	0.0201	0.0209	0.1622	0.036	0.1068	0.0444	0.0028
5	rs438834	32049094	0.92	0.0682081798453755	0.89	0.529866637543626	0.0829242579871079	0.458198741319616	0.007	0.0083	0.0972	0.0165	0.0459	0.0206	0.0164	0.0277	0.0023	0.0389	0.0389	0.0973	0.0035	0.0379	0.0963	0.0198	0.02	0.0028	0.0035	0.02	0.0209	0.1624	0.0356	0.1068	0.0444	0.0028
5	rs17433352	32049787	0.93	0.0557421353933153	0.89	0.529866637543626	0.119273805488955	0.961365068248824	0.007	0.0083	0.0981	0.0165	0.0444	0.0205	0.0163	0.028	0.0023	0.0386	0.0378	0.0979	0.0035	0.0388	0.0963	0.0199	0.02	0.0029	0.0035	0.0201	0.021	0.1613	0.0362	0.107	0.0445	0.0028
5	rs170603	32049840	0.93	0.0557421353933153	0.89	0.529866637543626	0.139094130810682	1.0486513550523	0.007	0.0083	0.0982	0.0165	0.0444	0.0205	0.0163	0.0281	0.0023	0.0386	0.0378	0.0979	0.0035	0.0388	0.0963	0.0199	0.02	0.0029	0.0035	0.0201	0.021	0.1613	0.0362	0.107	0.0446	0.0028
5	rs328618	32051287	0.93	0.0557421353933153	0.89	0.529866637543626	0.181638141767314	1.02962993444199	0.007	0.0082	0.0989	0.0163	0.0437	0.0214	0.0167	0.0294	0.0021	0.0377	0.0377	0.0973	0.0036	0.039	0.0956	0.0204	0.0202	0.003	0.0034	0.0203	0.0217	0.1592	0.0366	0.1067	0.045	0.0027
5	rs116366820	32051298	0.93	0.0557421353933153	0.89	0.529866637543626	0.195656388089383	1.09893099351671	0.007	0.0082	0.0989	0.0163	0.0437	0.0214	0.0167	0.0294	0.0021	0.0377	0.0377	0.0973	0.0036	0.039	0.0956	0.0204	0.0203	0.003	0.0034	0.0203	0.0217	0.1592	0.0366	0.1067	0.045	0.0027
5	rs13165981	32053749	0.94	0.0451461751884772	0.89	0.529866637543626	0.260251047410281	0.887783484896926	0.0069	0.0079	0.0998	0.0164	0.0435	0.0222	0.017	0.0306	0.0019	0.037	0.0371	0.0965	0.0037	0.0392	0.0946	0.0206	0.0207	0.0031	0.0032	0.0209	0.0218	0.1586	0.0368	0.1059	0.045	0.0025
5	rs161531	32056349	0.94	0.0451461751884772	0.89	0.529866637543626	0.235740410541632	0.981573643501674	0.0069	0.0078	0.0998	0.0165	0.0436	0.0222	0.017	0.0307	0.0019	0.0371	0.0371	0.0965	0.0037	0.0393	0.0946	0.0203	0.0205	0.0031	0.0031	0.0209	0.0219	0.1586	0.0369	0.1058	0.045	0.0025
5	rs111897548	32058992	0.93	0.0557421353933153	0.89	0.529866637543626	0.514578909126798	0.962953306281333	0.0075	0.0073	0.1011	0.0164	0.0425	0.0252	0.0174	0.0303	0.0016	0.0341	0.0372	0.0944	0.0036	0.0402	0.0945	0.0204	0.0218	0.0031	0.0025	0.0221	0.0239	0.156	0.0374	0.1051	0.0458	0.0021
5	rs73753914	32059282	0.93	0.0557421353933153	0.89	0.529866637543626	0.616066607420937	0.940923280685016	0.0076	0.0072	0.1013	0.0164	0.0423	0.0255	0.0175	0.0303	0.0016	0.0336	0.0373	0.0941	0.0036	0.0403	0.0946	0.0204	0.0219	0.0031	0.0024	0.0223	0.024	0.1558	0.0375	0.1051	0.0459	0.0018
5	rs72761539	32061072	0.91	0.0827439743829911	0.89	0.529866637543626	0.725885402451698	1.19165781410519	0.0078	0.0071	0.1022	0.0164	0.0418	0.0265	0.0175	0.0299	0.0014	0.0329	0.0375	0.0934	0.0031	0.0409	0.0949	0.0204	0.0224	0.0033	0.002	0.0228	0.0248	0.1539	0.0376	0.1053	0.0461	0.0016
5	rs11955676	32061570	0.91	0.0827439743829911	0.89	0.529866637543626	0.676044294761089	1.03703720996609	0.0078	0.0072	0.1022	0.0156	0.0422	0.0265	0.0175	0.0299	0.0014	0.0329	0.0375	0.0935	0.003	0.0413	0.0948	0.0203	0.0224	0.0033	0.002	0.0228	0.0248	0.1538	0.0377	0.1053	0.0462	0.0016
5	rs157501	32062937	0.91	0.0827439743829911	0.89	0.529866637543626	0.614676195248976	0.935076218644692	0.0078	0.0072	0.1021	0.0156	0.0423	0.0266	0.0176	0.0299	0.0014	0.0329	0.0375	0.0935	0.003	0.0414	0.0948	0.0203	0.0226	0.0033	0.002	0.0228	0.0249	0.1536	0.0378	0.1051	0.0462	0.0016
5	rs12109819	32068026	0.91	0.0827439743829911	0.89	0.529866637543626	0.577818988442772	0.830038802497907	0.0078	0.0073	0.1021	0.0156	0.0424	0.0266	0.0175	0.03	0.0013	0.0329	0.0372	0.0937	0.003	0.0413	0.0955	0.0202	0.0227	0.0034	0.002	0.0229	0.0248	0.1533	0.0382	0.1045	0.0463	0.0016
5	rs438135	32068774	0.91	0.0827439743829911	0.89	0.529866637543626	0.556333477488179	0.797650597568501	0.0078	0.0073	0.1019	0.0157	0.0424	0.0266	0.0176	0.03	0.0013	0.0329	0.0371	0.0939	0.003	0.0414	0.0955	0.0202	0.0227	0.0034	0.002	0.0229	0.0248	0.1533	0.0382	0.1045	0.0463	0.0016
5	rs56223765	32071325	0.91	0.0827439743829911	0.89	0.529866637543626	0.579102628688642	0.797956309642194	0.0079	0.0073	0.1019	0.0159	0.0426	0.0268	0.0176	0.0301	0.0013	0.0329	0.0368	0.0938	0.003	0.0413	0.0958	0.0201	0.0228	0.0034	0.002	0.023	0.0249	0.1531	0.0383	0.1041	0.0461	0.0016
5	rs32792	32073647	0.91	0.0827439743829911	0.89	0.529866637543626	0.60105792360677	0.800249943806615	0.0079	0.0073	0.1018	0.0159	0.0426	0.0269	0.0176	0.0301	0.0012	0.0329	0.037	0.0937	0.003	0.0412	0.096	0.0201	0.0228	0.0035	0.0019	0.0231	0.0249	0.1531	0.0383	0.1039	0.0463	0.0015
5	rs115304584	32074462	0.91	0.0827439743829911	0.89	0.529866637543626	0.630471614469198	0.776313245070125	0.0079	0.0073	0.1019	0.0158	0.0426	0.027	0.0175	0.03	0.0012	0.033	0.0371	0.0935	0.003	0.0413	0.0959	0.0199	0.0228	0.0035	0.0019	0.023	0.0248	0.1532	0.0384	0.1039	0.0463	0.0015
5	rs2291113	32074509	0.91	0.0827439743829911	0.89	0.529866637543626	0.610860007415211	0.729068029338685	0.0079	0.0073	0.1019	0.0158	0.0431	0.027	0.0175	0.0297	0.0012	0.0329	0.037	0.0935	0.003	0.0413	0.0959	0.0199	0.0228	0.0035	0.0019	0.023	0.0247	0.1532	0.0384	0.1039	0.0463	0.0015
5	rs34748216	32074529	0.91	0.0827439743829911	0.89	0.529866637543626	0.612801428627499	0.731767325674994	0.0079	0.0073	0.1019	0.0158	0.0431	0.027	0.0175	0.0297	0.0012	0.0329	0.037	0.0935	0.003	0.0413	0.0959	0.0199	0.0228	0.0035	0.0019	0.023	0.0247	0.1532	0.0384	0.1039	0.0463	0.0015
5	rs161547	32077328	0.91	0.0827439743829911	0.89	0.529866637543626	0.687259310170491	0.680717912106832	0.0079	0.0074	0.1023	0.0157	0.0427	0.0271	0.0174	0.0294	0.0012	0.0331	0.0373	0.0929	0.003	0.0414	0.0963	0.0198	0.0228	0.0035	0.0019	0.0228	0.0246	0.1535	0.0386	0.1037	0.0464	0.0015
5	rs3101878	32087326	0.91	0.0827439743829911	0.89	0.529866637543626	0.716327040374193	0.684410541875994	0.0079	0.0075	0.1022	0.0155	0.0425	0.0272	0.0175	0.0294	0.0011	0.0332	0.0374	0.0927	0.0029	0.0415	0.0969	0.0199	0.0226	0.0033	0.0018	0.0228	0.0244	0.1539	0.0389	0.1034	0.0463	0.0016
5	rs157496	32087374	0.91	0.0827439743829911	0.89	0.529866637543626	0.714987399914104	0.682046736944518	0.0079	0.0075	0.1022	0.0155	0.0425	0.0272	0.0175	0.0294	0.0011	0.0332	0.0374	0.0927	0.0029	0.0415	0.0969	0.0199	0.0226	0.0033	0.0018	0.0228	0.0244	0.1539	0.0389	0.1034	0.0463	0.0016
5	rs3101873	32088500	0.91	0.0827439743829911	0.9	0.479198205640863	0.738515659966673	0.694773865717142	0.0079	0.0075	0.1023	0.0154	0.0425	0.0272	0.0174	0.0294	0.0011	0.0332	0.0374	0.0928	0.0029	0.0415	0.0968	0.0199	0.0226	0.0033	0.0018	0.0228	0.0244	0.1539	0.0389	0.1034	0.0463	0.0016
5	rs114875003	32089822	0.91	0.0827439743829911	0.9	0.479198205640863	0.763833324668185	0.70621383373632	0.0078	0.0075	0.1023	0.0154	0.0425	0.0273	0.0174	0.0295	0.0011	0.0332	0.0374	0.0928	0.0029	0.0415	0.0968	0.0199	0.0226	0.0033	0.0018	0.0229	0.0244	0.154	0.039	0.1034	0.0463	0.0016
5	rs10066063	32090294	0.91	0.0827439743829911	0.91	0.431857736337621	0.771816786175917	0.71336633217318	0.0078	0.0075	0.1024	0.0154	0.0425	0.0273	0.0173	0.0295	0.0011	0.0332	0.0373	0.0929	0.0029	0.0415	0.0968	0.0199	0.0226	0.0033	0.0018	0.0229	0.0244	0.154	0.039	0.1034	0.0463	0.0016
5	rs788368	32091868	0.91	0.0827439743829911	0.92	0.387761932740255	0.794970092965475	0.708000448933096	0.0078	0.0075	0.1025	0.0153	0.0425	0.0273	0.0173	0.0294	0.0011	0.0331	0.0374	0.0929	0.0029	0.0414	0.0968	0.0199	0.0225	0.0033	0.0018	0.0229	0.0244	0.154	0.0391	0.1033	0.0463	0.0016
5	rs74408483	32093606	0.91	0.0827439743829911	0.92	0.387761932740255	0.81826105606171	0.719040088930286	0.0078	0.0075	0.1025	0.0153	0.0426	0.0272	0.0173	0.0294	0.001	0.033	0.0374	0.0929	0.0028	0.0415	0.0968	0.0199	0.0224	0.0033	0.0018	0.0229	0.0243	0.154	0.0393	0.1033	0.0463	0.0016
5	rs1077606	32099691	0.91	0.0827439743829911	0.92	0.387761932740255	0.813296346312497	0.751779704229855	0.0078	0.0074	0.1028	0.0152	0.0426	0.027	0.0172	0.0294	0.001	0.033	0.0374	0.0928	0.0029	0.0416	0.0966	0.0198	0.0223	0.0033	0.0017	0.0229	0.0243	0.154	0.0399	0.1034	0.0462	0.0017
5	rs76061745	32100084	0.91	0.0827439743829911	0.92	0.387761932740255	0.82545520036286	0.756763393740036	0.0078	0.0074	0.1028	0.0152	0.0426	0.027	0.0172	0.0294	0.001	0.033	0.0374	0.0928	0.0029	0.0416	0.0966	0.0198	0.0223	0.0033	0.0017	0.0229	0.0243	0.154	0.0399	0.1034	0.0462	0.0017
5	rs16889451	32101934	0.91	0.0827439743829911	0.92	0.387761932740255	0.866028176605992	0.753138180812192	0.0078	0.0074	0.1028	0.0152	0.0426	0.0271	0.0172	0.0294	0.001	0.033	0.0374	0.0927	0.0028	0.0417	0.0966	0.0197	0.0223	0.0033	0.0016	0.0229	0.0243	0.1539	0.04	0.1035	0.0462	0.0017
5	rs157493	32107381	0.91	0.0827439743829911	0.92	0.387761932740255	1.13042075320636	0.810665223171858	0.0075	0.0076	0.1033	0.015	0.0425	0.0276	0.0168	0.0296	9e-04	0.0331	0.0376	0.0922	0.0025	0.0421	0.0964	0.0196	0.0222	0.0031	0.0014	0.0229	0.0244	0.1531	0.0405	0.1042	0.0466	0.0016
5	rs161522	32107764	0.91	0.0827439743829911	0.92	0.387761932740255	1.13800421042461	0.804228884947296	0.0074	0.0076	0.1037	0.015	0.0424	0.0275	0.0167	0.0294	9e-04	0.0331	0.0376	0.0923	0.0024	0.0422	0.0967	0.0196	0.0221	0.0031	0.0013	0.0229	0.0243	0.153	0.0405	0.1043	0.0466	0.0017
5	rs78444393	32107810	0.91	0.0827439743829911	0.92	0.387761932740255	1.16844600747768	0.798567808534527	0.0074	0.0076	0.1035	0.015	0.0424	0.0275	0.0167	0.0294	9e-04	0.0331	0.0376	0.0923	0.0024	0.0423	0.0967	0.0196	0.0221	0.0031	0.0013	0.0229	0.0243	0.153	0.0404	0.1042	0.0469	0.0016
5	rs35400282	32119694	0.91	0.0827439743829911	0.92	0.387761932740255	1.26465196204142	0.74740603528593	0.0071	0.0076	0.1041	0.0148	0.0429	0.0275	0.0164	0.0291	7e-04	0.033	0.0374	0.0929	0.0023	0.0432	0.0964	0.019	0.0217	0.0029	0.0012	0.023	0.0237	0.1537	0.0402	0.1051	0.0469	0.0015
5	rs76399400	32122968	0.91	0.0827439743829911	0.92	0.387761932740255	1.28439546890015	0.735970595055926	0.0071	0.0076	0.1041	0.0148	0.0429	0.0275	0.0163	0.0291	7e-04	0.033	0.0374	0.093	0.0023	0.0433	0.0964	0.019	0.0216	0.0029	0.0012	0.023	0.0237	0.1538	0.0402	0.1051	0.0469	0.0014
5	rs17435231	32125032	0.91	0.0827439743829911	0.92	0.387761932740255	1.29987444762729	0.743941234512503	0.0071	0.0076	0.1042	0.0148	0.0429	0.0275	0.0163	0.0291	7e-04	0.033	0.0374	0.093	0.0023	0.0433	0.0964	0.019	0.0216	0.0029	0.0012	0.023	0.0236	0.1538	0.0402	0.1052	0.0469	0.0014
5	rs116351167	32125350	0.91	0.0827439743829911	0.92	0.387761932740255	1.29188872569315	0.745597873680777	0.0071	0.0076	0.1042	0.0148	0.0429	0.0275	0.0163	0.0291	7e-04	0.033	0.0374	0.093	0.0023	0.0433	0.0964	0.019	0.0216	0.0029	0.0012	0.023	0.0236	0.1538	0.0402	0.1052	0.0469	0.0014
5	rs17435258	32126134	0.91	0.0827439743829911	0.92	0.387761932740255	1.31284335036478	0.752836250935614	0.0071	0.0076	0.1042	0.0147	0.043	0.0275	0.0163	0.0291	7e-04	0.033	0.0373	0.093	0.0023	0.0433	0.0964	0.0189	0.0216	0.0028	0.0011	0.023	0.0236	0.1538	0.0402	0.1052	0.0469	0.0014
5	rs161539	32135599	0.91	0.0827439743829911	0.92	0.387761932740255	1.27332846556501	0.743188483538099	0.0071	0.0076	0.1044	0.0147	0.0431	0.0275	0.0163	0.0291	7e-04	0.0331	0.0372	0.0931	0.0023	0.0435	0.0964	0.0189	0.0213	0.0028	0.0011	0.023	0.0235	0.1539	0.0403	0.1054	0.0469	0.0014
5	rs283131	32141462	0.91	0.0827439743829911	0.92	0.387761932740255	1.25909965670646	0.748159718424209	0.0071	0.0076	0.1043	0.0147	0.0431	0.0275	0.0163	0.0291	7e-04	0.0331	0.0372	0.0932	0.0023	0.0435	0.0965	0.0189	0.0213	0.0028	0.0011	0.023	0.0235	0.1539	0.0402	0.1054	0.0469	0.0013
5	rs114556254	32160019	0.91	0.0827439743829911	0.92	0.387761932740255	1.31016928564241	0.756461148026574	0.0071	0.0076	0.1043	0.0147	0.043	0.0274	0.0163	0.029	7e-04	0.0331	0.0372	0.0932	0.0023	0.0436	0.0968	0.0188	0.0213	0.0028	0.0011	0.023	0.0235	0.1537	0.0402	0.1054	0.047	0.0013
5	rs6880332	32170514	0.91	0.0827439743829911	0.92	0.387761932740255	1.31953755467794	0.733267884565402	0.0072	0.0077	0.1043	0.0146	0.043	0.0274	0.0163	0.029	7e-04	0.0332	0.0372	0.0932	0.0023	0.0437	0.0968	0.0188	0.0214	0.0027	0.0011	0.0229	0.0235	0.1534	0.0402	0.1054	0.0471	0.0013
5	rs79314442	32172493	0.91	0.0827439743829911	0.92	0.387761932740255	1.3149458520651	0.71874122122417	0.0072	0.0077	0.1043	0.0146	0.043	0.0274	0.0163	0.029	7e-04	0.0332	0.0372	0.0931	0.0023	0.0437	0.0968	0.0188	0.0214	0.0027	0.0011	0.0229	0.0234	0.1534	0.0403	0.1054	0.0471	0.0013
5	rs76025109	32175137	0.91	0.0827439743829911	0.92	0.387761932740255	1.30482736889275	0.698929000074762	0.0073	0.0077	0.1043	0.0146	0.043	0.0273	0.0163	0.0289	7e-04	0.0332	0.0372	0.0931	0.0022	0.0437	0.0968	0.0188	0.0214	0.0027	0.0011	0.0229	0.0234	0.1534	0.0403	0.1054	0.0471	0.0013
5	rs4489077	32189340	0.91	0.0827439743829911	0.92	0.387761932740255	1.22124073971398	0.610584326013425	0.0075	0.0077	0.1043	0.0145	0.0431	0.0272	0.0164	0.0287	6e-04	0.0332	0.0377	0.093	0.0021	0.0441	0.0972	0.0188	0.0213	0.0025	0.0011	0.0228	0.0228	0.1536	0.0403	0.1054	0.0472	0.0012
5	rs114009368	32193977	0.91	0.0827439743829911	0.92	0.387761932740255	1.20890565063056	0.60253635710677	0.0075	0.0077	0.1043	0.0145	0.0434	0.027	0.0163	0.0286	6e-04	0.0333	0.0378	0.093	0.002	0.0442	0.0976	0.0186	0.0213	0.0025	0.001	0.0228	0.0227	0.1534	0.0404	0.1054	0.0472	0.0012
5	rs72760690	32202529	0.91	0.0827439743829911	0.92	0.387761932740255	1.12240778696164	0.623860547113899	0.0075	0.0079	0.1043	0.0145	0.0434	0.0266	0.0163	0.0286	6e-04	0.0333	0.0382	0.0931	0.0018	0.0446	0.0983	0.0186	0.0213	0.0024	0.001	0.0228	0.0225	0.1525	0.0406	0.1056	0.0473	0.0012
5	rs115873268	32205449	0.91	0.0827439743829911	0.92	0.387761932740255	1.07101007077244	0.587230160120654	0.0074	0.0079	0.1043	0.0145	0.0434	0.0265	0.0163	0.0286	6e-04	0.0333	0.0382	0.0932	0.0018	0.0446	0.0985	0.0186	0.0213	0.0024	0.001	0.0228	0.0224	0.1523	0.0407	0.1056	0.0473	0.0012
5	rs8180531	32215515	0.91	0.0827439743829911	0.92	0.387761932740255	0.920239654233382	0.57343673020212	0.0074	0.008	0.1042	0.0144	0.0434	0.0261	0.0163	0.0286	6e-04	0.0335	0.0385	0.0934	0.0018	0.0446	0.0991	0.0185	0.0212	0.0024	0.001	0.0227	0.0223	0.1516	0.041	0.1055	0.0474	0.0012
5	rs11745268	32221259	0.91	0.0827439743829911	0.92	0.387761932740255	0.864573554938838	0.5619797142205	0.0074	0.0081	0.1039	0.0143	0.0435	0.0258	0.0163	0.0288	7e-04	0.0339	0.0384	0.0932	0.0018	0.0447	0.0992	0.0184	0.0211	0.0024	0.001	0.0228	0.0221	0.1513	0.0414	0.1055	0.0474	0.0012
5	rs13188350	32232445	0.91	0.0827439743829911	0.92	0.387761932740255	0.742066306868351	0.477868117494258	0.0076	0.0082	0.1032	0.0144	0.0435	0.0258	0.0167	0.0288	7e-04	0.0349	0.0385	0.0929	0.0018	0.0444	0.0999	0.0182	0.0206	0.0028	0.001	0.0227	0.0216	0.1509	0.0416	0.1052	0.0477	0.0012
5	rs76846923	32239563	0.91	0.0827439743829911	0.92	0.387761932740255	0.743503800942749	0.478139049460486	0.0076	0.0082	0.1032	0.0144	0.0435	0.0258	0.0167	0.0288	7e-04	0.0349	0.0385	0.0929	0.0018	0.0444	0.0999	0.0182	0.0206	0.0028	0.001	0.0227	0.0216	0.1509	0.0416	0.1051	0.0477	0.0012
5	rs62361329	32239855	0.91	0.0827439743829911	0.92	0.387761932740255	0.743276746871725	0.478139049460486	0.0076	0.0082	0.1032	0.0144	0.0435	0.0258	0.0167	0.0288	7e-04	0.0349	0.0385	0.0929	0.0018	0.0444	0.0999	0.0182	0.0206	0.0028	0.001	0.0227	0.0216	0.1509	0.0416	0.1051	0.0477	0.0012
5	rs61748194	32263316	0.91	0.0827439743829911	0.92	0.387761932740255	0.753219799140976	0.48234356693159	0.0076	0.0082	0.1031	0.0143	0.0434	0.0258	0.0167	0.0289	8e-04	0.0352	0.0385	0.0932	0.0018	0.0443	0.0997	0.0182	0.0204	0.0029	0.001	0.0227	0.0215	0.1508	0.0418	0.1051	0.0477	0.0012
5	rs11948227	32273114	0.91	0.0827439743829911	0.92	0.387761932740255	0.759855191359066	0.488191322183654	0.0076	0.0082	0.1035	0.0143	0.0431	0.0258	0.0168	0.0288	8e-04	0.0352	0.0385	0.0933	0.0018	0.0442	0.0997	0.0182	0.0204	0.0029	0.001	0.0227	0.0215	0.1507	0.0418	0.1052	0.0477	0.0012
5	rs13155069	32273888	0.91	0.0827439743829911	0.93	0.346822133743557	0.753448181400686	0.488736220345517	0.0076	0.0082	0.1035	0.0143	0.0431	0.0258	0.0168	0.0288	8e-04	0.0352	0.0385	0.0933	0.0018	0.0442	0.0997	0.0181	0.0204	0.0029	0.001	0.0227	0.0215	0.1507	0.0418	0.1052	0.0476	0.0012
5	rs76849027	32274259	0.91	0.0827439743829911	0.93	0.346822133743557	0.750709597811794	0.489281274638219	0.0076	0.0082	0.1035	0.0143	0.0431	0.0258	0.0169	0.0288	8e-04	0.0352	0.0385	0.0933	0.0018	0.0442	0.0997	0.0181	0.0204	0.0029	0.001	0.0227	0.0215	0.1507	0.0418	0.1052	0.0476	0.0012
5	rs67162125	32274967	0.91	0.0827439743829911	0.93	0.346822133743557	0.742217564420871	0.490917372843148	0.0076	0.0082	0.1035	0.0143	0.0431	0.0258	0.0169	0.0288	8e-04	0.0352	0.0385	0.0933	0.0018	0.0442	0.0997	0.0181	0.0204	0.0029	0.001	0.0227	0.0215	0.1506	0.0419	0.1053	0.0476	0.0012
5	rs55790566	32275016	0.91	0.0827439743829911	0.93	0.346822133743557	0.739572515645011	0.486013293769899	0.0076	0.0082	0.1035	0.0143	0.0431	0.0257	0.0169	0.0288	8e-04	0.0353	0.0385	0.0932	0.0018	0.0442	0.0997	0.0181	0.0203	0.0029	0.001	0.0227	0.0215	0.1506	0.0418	0.1054	0.0476	0.0012
5	rs10461910	32283098	0.91	0.0827439743829911	0.94	0.308944172156586	0.809993762652295	0.481936262654494	0.0076	0.0082	0.1036	0.0143	0.0431	0.0257	0.0169	0.0288	8e-04	0.0353	0.0385	0.0932	0.0017	0.0442	0.0995	0.0181	0.0202	0.0031	0.001	0.0227	0.0214	0.1505	0.0419	0.1054	0.0476	0.0012
5	rs116775689	32300563	0.91	0.0827439743829911	0.94	0.308944172156586	0.803719149012718	0.478545521942798	0.0076	0.0082	0.1036	0.0143	0.0431	0.0257	0.0169	0.0289	8e-04	0.0353	0.0385	0.0931	0.0017	0.0442	0.0994	0.0181	0.0202	0.0032	0.001	0.0227	0.0214	0.1504	0.0419	0.1054	0.0476	0.0012
5	rs78916853	32300851	0.91	0.0827439743829911	0.93	0.346822133743557	0.802779772287382	0.478545521942798	0.0076	0.0082	0.1036	0.0143	0.0431	0.0257	0.0169	0.0289	8e-04	0.0353	0.0385	0.0931	0.0017	0.0442	0.0994	0.0181	0.0202	0.0032	0.001	0.0227	0.0214	0.1504	0.0419	0.1054	0.0476	0.0012
5	rs115692567	32302495	0.91	0.0827439743829911	0.94	0.308944172156586	0.807481393406946	0.478139049460486	0.0076	0.0082	0.1037	0.0143	0.0431	0.0257	0.0169	0.0289	8e-04	0.0353	0.0385	0.0931	0.0017	0.0442	0.0994	0.0181	0.0202	0.0032	0.001	0.0227	0.0214	0.1504	0.0419	0.1054	0.0476	0.0012
5	rs2910908	32330913	0.9	0.0995502148251544	0.93	0.346822133743557	0.660884976598088	0.339765456616193	0.0077	0.0085	0.106	0.0146	0.0435	0.0243	0.0172	0.0289	0.0013	0.0351	0.0388	0.0914	0.002	0.0444	0.0985	0.0183	0.0195	0.0043	0.0016	0.0226	0.02	0.1482	0.0426	0.1053	0.0482	0.0016
5	rs67119804	32341228	0.9	0.0995502148251544	0.94	0.308944172156586	0.698115186204444	0.346693607835609	0.0078	0.0085	0.1066	0.0147	0.0434	0.0241	0.0173	0.0288	0.0014	0.0348	0.0384	0.0913	0.0021	0.0444	0.0984	0.0184	0.0196	0.0047	0.0018	0.0227	0.0201	0.1476	0.0425	0.1053	0.0483	0.0016
5	rs79539842	32372656	0.9	0.0995502148251544	0.93	0.346822133743557	0.723789718582804	0.339518771510102	0.0079	0.0085	0.107	0.0149	0.0434	0.0242	0.0173	0.0288	0.0015	0.0342	0.0383	0.0912	0.0022	0.0444	0.0983	0.0186	0.0197	0.005	0.0019	0.0228	0.0201	0.1475	0.0421	0.1052	0.0481	0.0016
5	rs1862636	32379210	0.9	0.0995502148251544	0.93	0.346822133743557	0.704679930488051	0.330917699332554	0.0079	0.0085	0.1071	0.0149	0.0434	0.0241	0.0173	0.0288	0.0015	0.0341	0.0382	0.0912	0.0022	0.0444	0.0983	0.0186	0.0197	0.005	0.0019	0.0228	0.0202	0.1474	0.0421	0.1052	0.0481	0.0016
5	rs75833750	32381901	0.9	0.0995502148251544	0.93	0.346822133743557	0.701726095474958	0.331407455090341	0.0079	0.0085	0.1072	0.0149	0.0434	0.0241	0.0173	0.0288	0.0015	0.0341	0.0383	0.0912	0.0022	0.0444	0.0983	0.0186	0.0197	0.005	0.0019	0.0228	0.0202	0.1474	0.0421	0.1052	0.0481	0.0016
5	rs2910929	32389327	0.9	0.0995502148251544	0.93	0.346822133743557	0.69892507523953	0.332632768642201	0.0079	0.0085	0.1072	0.0149	0.0434	0.0241	0.0173	0.0288	0.0015	0.034	0.0383	0.0912	0.0022	0.0444	0.0983	0.0186	0.0197	0.005	0.0019	0.0228	0.0201	0.1473	0.0421	0.1053	0.0481	0.0015
5	rs16889693	32391695	0.9	0.0995502148251544	0.93	0.346822133743557	0.698483265648729	0.332510177945449	0.0079	0.0085	0.1072	0.0149	0.0434	0.0241	0.0173	0.0288	0.0015	0.034	0.0383	0.0912	0.0022	0.0444	0.0983	0.0186	0.0197	0.005	0.0019	0.0228	0.0202	0.1473	0.0421	0.1053	0.0481	0.0015
5	rs72735340	32397465	0.9	0.0995502148251544	0.93	0.346822133743557	0.696129053623447	0.332142484935134	0.0079	0.0085	0.1072	0.0149	0.0434	0.0241	0.0173	0.0288	0.0015	0.034	0.0383	0.0912	0.0022	0.0444	0.0983	0.0186	0.0197	0.005	0.0019	0.0228	0.0202	0.1473	0.0421	0.1053	0.0481	0.0015
5	rs1051489	32400266	0.9	0.0995502148251544	0.93	0.346822133743557	0.694218869816022	0.332142484935134	0.0079	0.0085	0.1072	0.0149	0.0434	0.0241	0.0173	0.0288	0.0015	0.034	0.0383	0.0912	0.0022	0.0444	0.0983	0.0186	0.0197	0.005	0.0019	0.0228	0.0202	0.1473	0.0421	0.1053	0.0481	0.0016
5	rs10063044	32402232	0.9	0.0995502148251544	0.93	0.346822133743557	0.693925203506471	0.331774910618468	0.0079	0.0085	0.1073	0.0149	0.0434	0.0241	0.0173	0.0288	0.0015	0.034	0.0383	0.0912	0.0022	0.0445	0.0984	0.0185	0.0197	0.005	0.0019	0.0228	0.0201	0.1473	0.0421	0.1053	0.048	0.0015
5	rs79922789	32406588	0.9	0.0995502148251544	0.93	0.346822133743557	0.702095022534808	0.328349957995155	0.0079	0.0085	0.1075	0.0149	0.0434	0.0241	0.0173	0.0288	0.0015	0.034	0.0382	0.0912	0.0022	0.0446	0.0984	0.0185	0.0197	0.005	0.0019	0.0228	0.0201	0.1473	0.042	0.1053	0.048	0.0015
5	rs75207940	32412536	0.9	0.0995502148251544	0.93	0.346822133743557	0.686528550856917	0.328472098675182	0.0079	0.0084	0.1075	0.0149	0.0434	0.0239	0.0173	0.0288	0.0015	0.034	0.0383	0.0913	0.0022	0.0446	0.0985	0.0185	0.0195	0.005	0.0019	0.0228	0.0201	0.1473	0.042	0.1054	0.048	0.0015
5	rs75218703	32422480	0.9	0.0995502148251544	0.93	0.346822133743557	0.65515084735941	0.325057197840578	0.0079	0.0084	0.1075	0.0149	0.0433	0.0239	0.0173	0.0289	0.0015	0.034	0.0383	0.0915	0.0022	0.0446	0.0986	0.0185	0.0194	0.0049	0.0019	0.0227	0.0201	0.1474	0.0418	0.1055	0.048	0.0015
5	rs62361575	32424126	0.9	0.0995502148251544	0.95	0.274028283204826	0.651150421514899	0.327861528287684	0.0079	0.0083	0.1075	0.0149	0.0433	0.0239	0.0173	0.0289	0.0015	0.034	0.0383	0.0915	0.0022	0.0446	0.0986	0.0185	0.0194	0.0049	0.0019	0.0227	0.0201	0.1475	0.0418	0.1055	0.048	0.0015
5	rs116375130	32426553	0.9	0.0995502148251544	0.95	0.274028283204826	0.646876584220257	0.329205221808356	0.0079	0.0083	0.1075	0.0149	0.0433	0.0239	0.0173	0.029	0.0015	0.034	0.0383	0.0916	0.0022	0.0446	0.0986	0.0183	0.0195	0.0049	0.0019	0.0227	0.0201	0.1475	0.0418	0.1055	0.048	0.0015
5	rs582495	32428710	0.9	0.0995502148251544	0.94	0.308944172156586	0.618712363597015	0.324691937048948	0.0079	0.0083	0.1075	0.0149	0.0433	0.0239	0.0173	0.029	0.0015	0.0341	0.0383	0.0917	0.0022	0.0443	0.0988	0.0183	0.0195	0.0049	0.0019	0.0226	0.0201	0.1475	0.0417	0.1056	0.048	0.0015
5	rs78574945	32429748	0.9	0.0995502148251544	0.94	0.308944172156586	0.62380958529073	0.329327455472933	0.0079	0.0083	0.1075	0.0149	0.0433	0.0239	0.0173	0.029	0.0015	0.0341	0.0383	0.0917	0.0022	0.0443	0.0988	0.0183	0.0195	0.0049	0.0019	0.0226	0.0201	0.1475	0.0417	0.1056	0.048	0.0015
5	rs4867446	32448068	0.91	0.0827439743829911	0.95	0.274028283204826	0.519320270553966	0.356160107168408	0.0079	0.0079	0.1073	0.0151	0.0429	0.0238	0.0169	0.0287	0.0016	0.0341	0.0385	0.0916	0.0023	0.0448	0.0999	0.0182	0.0198	0.0045	0.0018	0.0222	0.0193	0.1469	0.0415	0.1066	0.0482	0.0016
5	rs324437	32448255	0.91	0.0827439743829911	0.95	0.274028283204826	0.519834092435446	0.367337785812469	0.0079	0.0079	0.1073	0.0151	0.0429	0.0238	0.0169	0.0287	0.0016	0.0341	0.0385	0.0916	0.0023	0.0448	0.1	0.0181	0.0198	0.0044	0.0018	0.0222	0.0193	0.1469	0.0415	0.1066	0.0482	0.0016
5	rs115217642	32452561	0.91	0.0827439743829911	0.95	0.274028283204826	0.566125369212756	0.299429142349	0.008	0.0079	0.1073	0.0151	0.0428	0.0236	0.0169	0.0286	0.0016	0.0341	0.0386	0.0917	0.0023	0.0449	0.1002	0.0182	0.0197	0.0044	0.0018	0.022	0.019	0.1465	0.0417	0.1069	0.0486	0.0016
5	rs586932	32461286	0.89	0.118826527661215	0.95	0.274028283204826	0.447232117157351	0.17685467971828	0.0081	0.008	0.1066	0.0147	0.0411	0.0225	0.0171	0.0272	0.0016	0.0338	0.0396	0.0917	0.0027	0.0465	0.1044	0.0198	0.019	0.0034	0.0015	0.02	0.0171	0.1428	0.0422	0.11	0.051	0.0015
5	rs7733333	32461803	0.89	0.118826527661215	0.95	0.274028283204826	0.441456787161723	0.151480743441866	0.0081	0.0081	0.1066	0.0147	0.0411	0.0224	0.017	0.0272	0.0016	0.0338	0.0397	0.0917	0.0027	0.047	0.1044	0.0194	0.019	0.0034	0.0015	0.02	0.0171	0.1429	0.0422	0.11	0.051	0.0015
5	rs114514195	32462689	0.89	0.118826527661215	0.95	0.274028283204826	0.465388005058073	0.156828124956511	0.0081	0.0081	0.1067	0.0147	0.0411	0.0224	0.0169	0.0272	0.0016	0.0338	0.0397	0.0917	0.0027	0.0471	0.1044	0.0194	0.019	0.0034	0.0015	0.02	0.017	0.143	0.0422	0.11	0.051	0.0015
5	rs603463	32468181	0.89	0.118826527661215	0.91	0.431857736337621	0.500290423591757	0.174654689430168	0.0082	0.0081	0.107	0.0145	0.041	0.0223	0.0168	0.0271	0.0017	0.0338	0.0398	0.0917	0.0027	0.0473	0.1043	0.0193	0.0188	0.0033	0.0014	0.02	0.0169	0.1436	0.0422	0.11	0.0509	0.0015
5	rs622334	32469928	0.89	0.118826527661215	0.9	0.479198205640863	0.503259192344815	0.14958709986727	0.0082	0.0081	0.1071	0.0145	0.0411	0.0223	0.0167	0.027	0.0017	0.0338	0.0398	0.0917	0.0027	0.0473	0.1042	0.0193	0.0187	0.0033	0.0014	0.02	0.0167	0.1437	0.0423	0.11	0.0508	0.0015
5	rs116480379	32474421	0.88	0.140769569262351	0.9	0.479198205640863	0.455451881173587	0.138866829495454	0.0079	0.008	0.1071	0.0147	0.0409	0.0221	0.0168	0.0273	0.0017	0.0337	0.0399	0.0917	0.0027	0.0471	0.1044	0.0195	0.0188	0.0032	0.0014	0.0197	0.0166	0.144	0.0422	0.1103	0.0506	0.0015
5	rs78912587	32478202	0.88	0.140769569262351	0.9	0.479198205640863	0.399978310104196	0.146762737124502	0.0078	0.008	0.1071	0.0148	0.0409	0.022	0.0168	0.0272	0.0017	0.0337	0.04	0.0919	0.0027	0.0471	0.1044	0.0196	0.0188	0.0032	0.0014	0.0197	0.0166	0.1442	0.0421	0.1105	0.0505	0.0015
5	rs632415	32481227	0.88	0.140769569262351	0.9	0.479198205640863	0.376437868863468	0.164678601757844	0.0078	0.008	0.1071	0.0149	0.0407	0.022	0.0168	0.0271	0.0017	0.0338	0.0399	0.0922	0.0027	0.0471	0.1044	0.0196	0.0187	0.0032	0.0015	0.0197	0.0166	0.1441	0.0422	0.1105	0.0504	0.0016
5	rs116463706	32482571	0.88	0.140769569262351	0.9	0.479198205640863	0.384370505052138	0.167817118247323	0.0078	0.008	0.1071	0.0149	0.0407	0.022	0.0168	0.0271	0.0017	0.0338	0.0399	0.0921	0.0027	0.0471	0.1044	0.0196	0.0187	0.0032	0.0015	0.0197	0.0166	0.1442	0.0421	0.1105	0.0503	0.0016
5	rs632909	32487636	0.88	0.140769569262351	0.9	0.479198205640863	0.387700534657809	0.138682962107109	0.0078	0.008	0.1072	0.015	0.0406	0.022	0.0169	0.027	0.0017	0.0338	0.0399	0.0921	0.0027	0.047	0.1045	0.0196	0.0187	0.0032	0.0015	0.0196	0.0166	0.1446	0.0421	0.1104	0.0501	0.0015
5	rs34492074	32496308	0.88	0.140769569262351	0.9	0.479198205640863	0.467033868930077	0.157116455162201	0.0078	0.008	0.1073	0.0151	0.0406	0.022	0.0169	0.0271	0.0017	0.0337	0.0401	0.092	0.0028	0.0469	0.1045	0.0197	0.0186	0.0032	0.0015	0.0195	0.0165	0.1446	0.0421	0.1103	0.0499	0.0015
5	rs17530096	32499087	0.88	0.140769569262351	0.9	0.479198205640863	0.446873808232938	0.110535943064983	0.0079	0.008	0.1076	0.0153	0.0407	0.022	0.0169	0.0271	0.0017	0.0335	0.0405	0.0917	0.0029	0.0466	0.1044	0.02	0.0183	0.0032	0.0015	0.0194	0.0165	0.1449	0.0422	0.11	0.0499	0.0015
5	rs76805272	32501762	0.88	0.140769569262351	0.9	0.479198205640863	0.457744819208075	0.122770114142008	0.008	0.008	0.1077	0.0155	0.0405	0.022	0.0169	0.027	0.0018	0.0333	0.0407	0.0916	0.0029	0.0463	0.1045	0.0202	0.0182	0.0033	0.0015	0.0192	0.0165	0.1448	0.0422	0.1099	0.0499	0.0015
5	rs17439392	32502485	0.88	0.140769569262351	0.89	0.529866637543626	0.447411324579633	0.119796683799301	0.008	0.008	0.1077	0.0155	0.0405	0.022	0.0169	0.027	0.0018	0.0333	0.0408	0.0916	0.003	0.0463	0.1045	0.0203	0.0182	0.0033	0.0015	0.0192	0.0165	0.1448	0.0422	0.1099	0.0499	0.0015
5	rs115643844	32503580	0.88	0.140769569262351	0.88	0.583941145430028	0.472479164087205	0.135479749741166	0.008	0.008	0.1077	0.0155	0.0405	0.022	0.0169	0.027	0.0018	0.0333	0.0408	0.0916	0.003	0.0462	0.1045	0.0203	0.0182	0.0033	0.0015	0.0192	0.0165	0.1448	0.0422	0.1099	0.0499	0.0015
5	rs76484857	32507471	0.88	0.140769569262351	0.88	0.583941145430028	0.492060357457681	0.138499183774223	0.0081	0.008	0.1077	0.0156	0.0405	0.022	0.017	0.027	0.0018	0.0333	0.0407	0.0914	0.003	0.0461	0.1046	0.0204	0.0181	0.0033	0.0016	0.0192	0.0166	0.1447	0.0422	0.1099	0.0499	0.0015
5	rs1729036	32509617	0.88	0.140769569262351	0.88	0.583941145430028	0.475367156615022	0.140433289847481	0.0081	0.008	0.1078	0.0157	0.0405	0.022	0.017	0.0269	0.0018	0.0332	0.0406	0.0914	0.003	0.046	0.1046	0.0204	0.0181	0.0033	0.0016	0.0192	0.0166	0.1447	0.0422	0.11	0.05	0.0014
5	rs2697646	32520637	0.88	0.140769569262351	0.88	0.583941145430028	0.526277278068356	0.173956696920553	0.0081	0.008	0.1079	0.0157	0.0406	0.022	0.017	0.0269	0.0017	0.0331	0.0404	0.0912	0.003	0.046	0.1047	0.0205	0.0181	0.0033	0.0016	0.0191	0.0167	0.1445	0.0423	0.11	0.0502	0.0014
5	rs114744222	32525611	0.88	0.140769569262351	0.88	0.583941145430028	0.569138876579898	0.134933388472316	0.0081	0.008	0.108	0.0158	0.0407	0.022	0.017	0.0269	0.0017	0.033	0.0402	0.091	0.0029	0.0459	0.1047	0.0206	0.0181	0.0033	0.0016	0.0191	0.0168	0.1444	0.0423	0.11	0.0503	0.0014
5	rs116547736	32533455	0.88	0.140769569262351	0.88	0.583941145430028	0.635895078427034	0.132665642787072	0.0081	0.008	0.1083	0.0158	0.041	0.0221	0.017	0.0269	0.0017	0.0328	0.0398	0.0906	0.003	0.0458	0.1048	0.0209	0.018	0.0032	0.0016	0.019	0.017	0.1442	0.0423	0.1101	0.0507	0.0014
5	rs116323369	32551998	0.87	0.165571370278195	0.87	0.641494868499257	0.906021721077997	0.165755119893042	0.0084	0.0079	0.1089	0.0159	0.0417	0.0224	0.0172	0.0272	0.0017	0.0322	0.0381	0.0896	0.0031	0.0455	0.1044	0.0214	0.0179	0.003	0.0016	0.0189	0.0174	0.1435	0.0425	0.1104	0.0517	0.0013
5	rs6879109	32564547	0.87	0.165571370278195	0.87	0.641494868499257	0.853616627187122	0.145170903389879	0.0085	0.0079	0.1089	0.016	0.0417	0.0225	0.0172	0.0272	0.0017	0.0322	0.0379	0.0896	0.0031	0.0455	0.1041	0.0215	0.0179	0.003	0.0016	0.0189	0.0175	0.1435	0.0425	0.1105	0.0518	0.0013
5	rs16889926	32571383	0.87	0.165571370278195	0.87	0.641494868499257	0.865219925548035	0.157020324167368	0.0084	0.0079	0.1091	0.016	0.0416	0.0226	0.0172	0.0273	0.0017	0.0321	0.0378	0.0895	0.0031	0.0456	0.1041	0.0216	0.0179	0.003	0.0016	0.0189	0.0174	0.1434	0.0425	0.1107	0.0518	0.0013
5	rs75014555	32572713	0.87	0.165571370278195	0.87	0.641494868499257	0.863927389051438	0.152525884493987	0.0084	0.0079	0.1091	0.016	0.0416	0.0226	0.0172	0.0273	0.0017	0.0321	0.0378	0.0895	0.0031	0.0456	0.1041	0.0216	0.0179	0.003	0.0016	0.0189	0.0174	0.1434	0.0425	0.1107	0.0518	0.0013
5	rs114238937	32580377	0.87	0.165571370278195	0.87	0.641494868499257	0.8695072971997	0.159429859138045	0.0084	0.008	0.1093	0.016	0.0416	0.0226	0.0172	0.0273	0.0017	0.0321	0.0378	0.0895	0.0031	0.0456	0.1041	0.0216	0.0179	0.003	0.0016	0.0188	0.0174	0.1434	0.0425	0.1108	0.0518	0.0013
5	rs114645951	32584623	0.88	0.140769569262351	0.87	0.641494868499257	0.875346009324151	0.157693680167223	0.0084	0.008	0.1094	0.0159	0.0416	0.0226	0.0172	0.0273	0.0017	0.0321	0.0378	0.0895	0.0031	0.0455	0.1041	0.0216	0.0179	0.003	0.0016	0.0188	0.0174	0.1433	0.0425	0.1109	0.0518	0.0013
5	rs10472812	32592174	0.88	0.140769569262351	0.87	0.641494868499257	0.703940953633017	0.147044299516954	0.0084	0.008	0.1059	0.0161	0.0416	0.0234	0.0174	0.0275	0.0017	0.0322	0.0379	0.0898	0.0031	0.0456	0.1042	0.0219	0.0182	0.003	0.0017	0.019	0.0175	0.1436	0.0424	0.1114	0.0519	0.0013
5	rs10068102	32596868	0.88	0.140769569262351	0.87	0.641494868499257	0.689380480499021	0.169098063038906	0.0083	0.008	0.1048	0.0161	0.0416	0.0235	0.0175	0.0275	0.0017	0.0323	0.0379	0.0899	0.0031	0.0456	0.1042	0.022	0.0182	0.0029	0.0017	0.0191	0.0176	0.1439	0.0425	0.1114	0.0519	0.0012
5	rs11952873	32596916	0.88	0.140769569262351	0.87	0.641494868499257	0.679458277790044	0.170481345438242	0.0083	0.008	0.1048	0.0164	0.0416	0.0235	0.0174	0.0275	0.0017	0.0323	0.0379	0.0899	0.0031	0.0456	0.1042	0.022	0.0182	0.0029	0.0017	0.0191	0.0176	0.1439	0.0425	0.1114	0.0519	0.0012
5	rs78357145	32599776	0.88	0.140769569262351	0.87	0.641494868499257	0.711791653606592	0.207882820614509	0.0083	0.008	0.1048	0.0164	0.0415	0.0235	0.0174	0.0275	0.0017	0.0322	0.0379	0.0898	0.0031	0.0456	0.1042	0.022	0.0182	0.0029	0.0017	0.0191	0.0176	0.1439	0.0424	0.1114	0.0519	0.0012
5	rs62368614	32600674	0.88	0.140769569262351	0.87	0.641494868499257	0.716103689715297	0.209154484200556	0.0083	0.008	0.1048	0.0164	0.0415	0.0235	0.0174	0.0275	0.0017	0.0322	0.0379	0.0898	0.0031	0.0456	0.1042	0.022	0.0182	0.0029	0.0017	0.0191	0.0176	0.1439	0.0424	0.1114	0.0519	0.0012
5	rs13189579	32609529	0.88	0.140769569262351	0.86	0.702596200902853	0.795905511813705	0.278156006481766	0.0084	0.0079	0.1047	0.0164	0.0413	0.0233	0.0175	0.0274	0.0017	0.0323	0.0382	0.0897	0.0031	0.0456	0.1041	0.0221	0.0184	0.0029	0.0017	0.0192	0.0176	0.1436	0.0423	0.1113	0.052	0.0012
5	rs818121	32624479	0.88	0.140769569262351	0.86	0.702596200902853	0.813217646163846	0.215336944165473	0.0085	0.0079	0.1047	0.0164	0.0411	0.0233	0.0175	0.027	0.0018	0.0325	0.0384	0.0887	0.0033	0.0463	0.1039	0.0224	0.0185	0.003	0.0019	0.0195	0.0178	0.1432	0.042	0.1109	0.0523	0.0012
5	rs17441792	32629361	0.88	0.140769569262351	0.86	0.702596200902853	0.834505701353272	0.186565060719387	0.0085	0.0079	0.1045	0.0164	0.0412	0.0233	0.0175	0.027	0.0018	0.0325	0.0385	0.0886	0.0033	0.0463	0.104	0.0224	0.0184	0.003	0.0019	0.0195	0.0178	0.1431	0.0421	0.1107	0.0524	0.0012
5	rs2112867	32635409	0.88	0.140769569262351	0.86	0.702596200902853	1.34499638160168	0.206085717253098	0.0088	0.0089	0.1041	0.0163	0.04	0.0238	0.0177	0.0265	0.0022	0.0331	0.039	0.0853	0.0038	0.0471	0.1039	0.0226	0.0188	0.0034	0.0023	0.0199	0.0179	0.141	0.0432	0.1091	0.0536	0.0014
5	rs16890002	32638711	0.88	0.140769569262351	0.86	0.702596200902853	1.43429589130426	0.36167388691538	0.0088	0.0092	0.104	0.0168	0.0401	0.0238	0.0177	0.0265	0.0023	0.0327	0.0392	0.0847	0.004	0.0471	0.1044	0.0226	0.0192	0.0035	0.0022	0.0199	0.0181	0.1393	0.043	0.1093	0.0536	0.0015
5	rs72739285	32639595	0.88	0.140769569262351	0.86	0.702596200902853	1.41960872162542	0.444985676013186	0.0087	0.0093	0.1039	0.017	0.0401	0.0238	0.0179	0.0265	0.0023	0.0326	0.0393	0.0846	0.0041	0.0471	0.1045	0.0226	0.0192	0.0035	0.0021	0.0199	0.0181	0.139	0.0429	0.1094	0.0536	0.0015
5	rs10941018	32639728	0.88	0.140769569262351	0.87	0.641494868499257	1.37831735012769	0.454317691146511	0.0087	0.0093	0.1036	0.0173	0.0401	0.0238	0.0179	0.0265	0.0023	0.0326	0.0392	0.0845	0.0041	0.047	0.1045	0.0227	0.0192	0.0035	0.0021	0.0199	0.0181	0.1389	0.0428	0.1094	0.0536	0.0015
5	rs818133	32640161	0.88	0.140769569262351	0.87	0.641494868499257	1.4575736001847	0.511899009041047	0.0087	0.0093	0.1036	0.0173	0.0401	0.0238	0.018	0.0266	0.0023	0.0326	0.0392	0.0844	0.0041	0.047	0.1045	0.0227	0.0193	0.0035	0.0022	0.02	0.0182	0.1386	0.0428	0.1092	0.0537	0.0015
5	rs115022260	32640352	0.88	0.140769569262351	0.87	0.641494868499257	1.6378616124899	0.642733809075924	0.0087	0.0093	0.1035	0.0173	0.0401	0.0238	0.018	0.0266	0.0023	0.0326	0.0392	0.0844	0.0041	0.047	0.1045	0.0227	0.0193	0.0035	0.0022	0.02	0.0182	0.1386	0.0428	0.1092	0.0537	0.0015
5	rs1020761	32647745	0.87	0.165571370278195	0.87	0.641494868499257	0.963444508858778	0.630958876673931	0.0083	0.0094	0.1011	0.0198	0.0408	0.025	0.0215	0.0279	0.0034	0.0324	0.0408	0.0806	0.0048	0.0462	0.1032	0.0244	0.0218	0.0035	0.0028	0.0215	0.0198	0.1307	0.042	0.1067	0.0519	0.0026
5	rs16890018	32650492	0.87	0.165571370278195	0.87	0.641494868499257	0.902317210946907	0.626755550927299	0.0083	0.0095	0.1006	0.0201	0.0409	0.0252	0.022	0.0281	0.0036	0.0323	0.0411	0.0798	0.005	0.0461	0.103	0.0247	0.0221	0.0036	0.0029	0.0218	0.02	0.1287	0.0423	0.1061	0.0525	0.0027
5	rs73755047	32652140	0.87	0.165571370278195	0.86	0.702596200902853	0.917918805404508	0.628204230388219	0.0084	0.0095	0.1007	0.0201	0.041	0.0252	0.022	0.0282	0.0036	0.0324	0.0411	0.0796	0.005	0.046	0.103	0.0247	0.0221	0.0036	0.0029	0.0218	0.02	0.1287	0.042	0.1061	0.0525	0.0028
5	rs56306045	32655301	0.87	0.165571370278195	0.86	0.702596200902853	0.920986160614153	0.667756133670933	0.0084	0.0095	0.1007	0.0201	0.041	0.0253	0.0221	0.0283	0.0036	0.0324	0.0409	0.0794	0.005	0.046	0.103	0.0248	0.0221	0.0036	0.003	0.0218	0.02	0.1287	0.0421	0.106	0.0526	0.0028
5	rs116618898	32658022	0.87	0.165571370278195	0.87	0.641494868499257	0.932047252559929	0.688699650518275	0.0085	0.0095	0.1007	0.0201	0.041	0.0253	0.0221	0.0284	0.0036	0.0324	0.0409	0.0793	0.005	0.0459	0.103	0.0248	0.0221	0.0036	0.003	0.0218	0.02	0.1287	0.0422	0.1059	0.0526	0.0028
5	rs73755053	32668630	0.87	0.165571370278195	0.87	0.641494868499257	0.946433127807321	0.64856719373249	0.0088	0.0095	0.1005	0.02	0.041	0.0253	0.0223	0.0286	0.0036	0.0324	0.0407	0.0786	0.0051	0.0458	0.1029	0.0249	0.0221	0.0035	0.003	0.0222	0.0201	0.1286	0.0425	0.1053	0.0527	0.003
5	rs1458055	32668676	0.87	0.165571370278195	0.86	0.702596200902853	0.949035642848649	0.649005189130335	0.0088	0.0095	0.1005	0.02	0.041	0.0253	0.0223	0.0286	0.0036	0.0324	0.0407	0.0786	0.0051	0.0458	0.1029	0.0249	0.0221	0.0035	0.003	0.0222	0.0201	0.1286	0.0425	0.1053	0.0527	0.003
5	rs73065143	32670671	0.87	0.165571370278195	0.86	0.702596200902853	0.766746159370558	0.656168761085753	0.0093	0.0093	0.0962	0.0207	0.0419	0.0249	0.0226	0.0292	0.0039	0.0329	0.0401	0.0774	0.0057	0.046	0.1044	0.0253	0.022	0.0036	0.0033	0.022	0.0209	0.1279	0.0421	0.1056	0.0522	0.0037
5	rs1862523	32670800	0.87	0.165571370278195	0.86	0.702596200902853	0.660310546876152	0.585376975860151	0.0093	0.0093	0.0958	0.0207	0.0421	0.0248	0.0226	0.0293	0.0039	0.033	0.04	0.077	0.0058	0.046	0.1045	0.0254	0.022	0.0036	0.0033	0.022	0.0209	0.1279	0.042	0.1056	0.0522	0.0037
5	rs4530767	32670870	0.87	0.165571370278195	0.86	0.702596200902853	0.662537719160731	0.595229135565897	0.0093	0.0093	0.0955	0.0207	0.0416	0.0247	0.0226	0.0298	0.0039	0.0331	0.0401	0.0771	0.0058	0.046	0.1045	0.0254	0.022	0.0036	0.0033	0.022	0.0208	0.1281	0.042	0.1059	0.0521	0.0038
5	rs77943662	32670891	0.87	0.165571370278195	0.86	0.702596200902853	0.679821922025684	0.616636853722465	0.0093	0.0093	0.0956	0.0207	0.0417	0.0245	0.0226	0.0296	0.0039	0.0331	0.04	0.0771	0.0058	0.0459	0.1051	0.0253	0.022	0.0036	0.0033	0.0219	0.0208	0.1281	0.0419	0.1061	0.052	0.0038
5	rs11952327	32672017	0.87	0.165571370278195	0.86	0.702596200902853	0.575929726809627	0.643608037435057	0.0091	0.0093	0.0952	0.021	0.0422	0.0248	0.023	0.0295	0.004	0.0329	0.0391	0.0792	0.0056	0.045	0.1053	0.0254	0.0225	0.0037	0.0036	0.0216	0.021	0.1266	0.0399	0.1078	0.0516	0.0038
5	rs72740610	32679154	0.87	0.165571370278195	0.86	0.702596200902853	0.538557803342488	0.692253829260998	0.0082	0.0093	0.0938	0.0214	0.0418	0.0252	0.0237	0.0289	0.0042	0.033	0.0385	0.0817	0.0055	0.0453	0.1047	0.0256	0.0229	0.0039	0.0039	0.0211	0.0216	0.1245	0.039	0.11	0.0513	0.0037
5	rs10755252	32688090	0.87	0.165571370278195	0.86	0.702596200902853	0.47162056472349	0.710533211864037	0.0081	0.0093	0.0937	0.0214	0.0418	0.0252	0.0237	0.0288	0.0043	0.033	0.0385	0.0819	0.0055	0.0453	0.1047	0.0257	0.0229	0.0039	0.0039	0.021	0.0217	0.1245	0.0389	0.1101	0.0512	0.0037
5	rs4867469	32688860	0.87	0.165571370278195	0.86	0.702596200902853	0.464900885883443	0.720086343063295	0.0081	0.0093	0.0937	0.0214	0.0418	0.0252	0.0236	0.0288	0.0043	0.033	0.0385	0.0816	0.0055	0.0453	0.1048	0.0257	0.0229	0.0039	0.0038	0.021	0.0217	0.1246	0.0389	0.1103	0.0512	0.0037
5	rs7715779	32690199	0.87	0.165571370278195	0.87	0.641494868499257	0.382324241521848	0.698632020160294	0.0081	0.0093	0.0934	0.0215	0.0418	0.0251	0.0237	0.0289	0.0042	0.033	0.0386	0.0819	0.0055	0.0455	0.1046	0.0257	0.0229	0.0039	0.0038	0.0209	0.0217	0.1242	0.0388	0.1104	0.0514	0.0038
5	rs818126	32692289	0.87	0.165571370278195	0.87	0.641494868499257	0.362274681765197	0.651050070949154	0.0081	0.0093	0.0934	0.0215	0.0419	0.0251	0.0238	0.0289	0.0042	0.033	0.0386	0.0819	0.0055	0.0455	0.1045	0.0255	0.0229	0.0039	0.0038	0.021	0.0218	0.1243	0.0389	0.1104	0.0514	0.0038
5	rs114413706	32703190	0.87	0.165571370278195	0.87	0.641494868499257	0.360235773519015	0.68175139173571	0.008	0.0093	0.0933	0.0214	0.042	0.0251	0.0238	0.0289	0.0042	0.0329	0.0387	0.0818	0.0056	0.0455	0.1048	0.0254	0.0231	0.0039	0.0038	0.0209	0.0219	0.1242	0.0389	0.1104	0.0514	0.0037
5	rs72740637	32710486	0.87	0.165571370278195	0.87	0.641494868499257	0.336437799523289	0.62400522257323	0.008	0.0092	0.0934	0.0212	0.0422	0.025	0.0239	0.029	0.0041	0.0328	0.0387	0.0817	0.0056	0.0455	0.1049	0.0254	0.0232	0.0039	0.0037	0.0209	0.022	0.1243	0.039	0.1104	0.0514	0.0037
5	rs11750438	32716535	0.87	0.165571370278195	0.87	0.641494868499257	0.313982679107623	0.639530668595776	0.0079	0.0091	0.093	0.0209	0.0422	0.0251	0.0243	0.0292	0.0039	0.0328	0.0385	0.0816	0.0058	0.0454	0.1051	0.0251	0.0231	0.004	0.0036	0.0211	0.022	0.1243	0.0389	0.1106	0.0514	0.0037
5	rs976576	32722499	0.87	0.165571370278195	0.87	0.641494868499257	0.308224191020918	0.628928863780695	0.008	0.0091	0.0929	0.0208	0.0423	0.0251	0.0243	0.0293	0.0038	0.0328	0.0385	0.0816	0.0058	0.0455	0.1051	0.025	0.0231	0.004	0.0036	0.0212	0.022	0.1242	0.039	0.1107	0.0515	0.0037
5	rs73067064	32731548	0.86	0.193417951625055	0.87	0.641494868499257	0.461134155524032	0.67157983398684	0.0068	0.0093	0.0928	0.0217	0.0444	0.0232	0.0244	0.0264	0.0027	0.0298	0.0363	0.0889	0.0051	0.0454	0.1083	0.0239	0.0236	0.0037	0.0022	0.0211	0.0201	0.1238	0.04	0.1153	0.051	0.0028
5	rs16890187	32734511	0.86	0.193417951625055	0.87	0.641494868499257	0.385922708734486	0.634878213158767	0.0068	0.0093	0.0928	0.0217	0.0445	0.0232	0.0245	0.0263	0.0027	0.0298	0.0363	0.0891	0.0051	0.0454	0.1083	0.0239	0.0237	0.0037	0.0022	0.0211	0.0201	0.1238	0.04	0.1154	0.0511	0.0028
5	rs11749556	32738653	0.86	0.193417951625055	0.87	0.641494868499257	0.381496253429383	0.582813357641291	0.0067	0.0093	0.093	0.0218	0.0445	0.0233	0.0246	0.026	0.0027	0.0295	0.0363	0.0892	0.0051	0.0453	0.1083	0.0239	0.0238	0.0037	0.0021	0.0212	0.0202	0.1236	0.0399	0.1157	0.051	0.0028
5	rs74889841	32738864	0.86	0.193417951625055	0.87	0.641494868499257	0.378687910509425	0.580110261356607	0.0067	0.0093	0.093	0.0217	0.0446	0.0233	0.0246	0.026	0.0027	0.0295	0.0363	0.0891	0.0051	0.0453	0.1083	0.0239	0.0239	0.0037	0.0021	0.0212	0.0202	0.1236	0.0399	0.1158	0.051	0.0028
5	rs77085461	32739214	0.86	0.193417951625055	0.88	0.583941145430028	0.381330765122943	0.572869634403749	0.0067	0.0093	0.093	0.0217	0.0446	0.0233	0.0246	0.026	0.0027	0.0295	0.0363	0.0891	0.0051	0.0453	0.1083	0.0239	0.0239	0.0037	0.0021	0.0211	0.0202	0.1236	0.0399	0.1158	0.051	0.0028
5	rs11749133	32741083	0.86	0.193417951625055	0.87	0.641494868499257	0.373375665730106	0.527536721652744	0.0068	0.0093	0.0931	0.0217	0.0448	0.0233	0.0246	0.026	0.0027	0.0294	0.0363	0.0891	0.0051	0.0453	0.1083	0.0239	0.0239	0.0036	0.0021	0.0211	0.0203	0.1235	0.0397	0.1159	0.051	0.0028
5	rs10061804	32748637	0.86	0.193417951625055	0.88	0.583941145430028	0.460770427578822	0.500351985246147	0.0066	0.0098	0.0925	0.0218	0.0449	0.0233	0.0248	0.0258	0.0025	0.0292	0.0362	0.0894	0.0049	0.045	0.1105	0.0239	0.0241	0.0035	0.0017	0.0211	0.0203	0.1236	0.0386	0.1164	0.0505	0.0027
5	rs66558368	32768257	0.86	0.193417951625055	0.88	0.583941145430028	0.513748111205256	0.513278090078321	0.0065	0.0097	0.0925	0.0217	0.0447	0.0232	0.0249	0.0257	0.0024	0.0291	0.0362	0.0897	0.0048	0.045	0.1117	0.0238	0.0241	0.0034	0.0016	0.0211	0.0203	0.1236	0.0382	0.1165	0.0504	0.0026
5	rs3792752	32768634	0.86	0.193417951625055	0.88	0.583941145430028	0.513109472325797	0.515486566107607	0.0065	0.0097	0.0925	0.0217	0.0447	0.0232	0.0249	0.0257	0.0024	0.0291	0.0362	0.0897	0.0048	0.045	0.1117	0.0238	0.0241	0.0034	0.0016	0.0211	0.0203	0.1236	0.0382	0.1165	0.0504	0.0026
5	rs116385944	32769963	0.86	0.193417951625055	0.88	0.583941145430028	0.52595422202503	0.512726345200996	0.0065	0.0097	0.0926	0.0217	0.0447	0.0232	0.0249	0.0257	0.0024	0.0291	0.0362	0.0898	0.0048	0.045	0.1118	0.0238	0.0241	0.0034	0.0016	0.0211	0.0203	0.1236	0.0382	0.1165	0.0504	0.0026
5	rs115417767	32772327	0.85	0.2244882202137	0.88	0.583941145430028	0.570950569857836	0.543291206660004	0.0064	0.0098	0.0926	0.0217	0.0448	0.0232	0.0249	0.0255	0.0023	0.029	0.0361	0.0906	0.0047	0.045	0.112	0.0237	0.024	0.0033	0.0015	0.021	0.0202	0.1235	0.0379	0.1169	0.0502	0.0026
5	rs3811957	32778233	0.85	0.2244882202137	0.88	0.583941145430028	0.648798230482935	0.480850552507758	0.0063	0.0099	0.0928	0.0215	0.0449	0.023	0.025	0.0249	0.0021	0.0288	0.036	0.0929	0.0047	0.0448	0.1127	0.0234	0.0239	0.0031	0.0011	0.0208	0.0201	0.1236	0.0369	0.1181	0.0498	0.0027
5	rs3811954	32783708	0.85	0.2244882202137	0.88	0.583941145430028	0.632300543062548	0.435969748504401	0.0062	0.01	0.093	0.0215	0.0449	0.0229	0.025	0.0248	0.0021	0.0285	0.036	0.0932	0.0044	0.0447	0.1134	0.0234	0.0238	0.0031	0.001	0.0207	0.02	0.1236	0.0366	0.1185	0.0501	0.0026
5	Affx-26452549	32786389	0.85	0.2244882202137	0.89	0.529866637543626	0.608091466178366	0.426608961834101	0.0062	0.0098	0.093	0.0214	0.0449	0.0229	0.025	0.0248	0.0021	0.0285	0.0359	0.0933	0.0046	0.0447	0.1136	0.0233	0.0236	0.0032	0.001	0.0207	0.02	0.1237	0.0365	0.1187	0.0501	0.0026
5	rs34732059	32788696	0.85	0.2244882202137	0.89	0.529866637543626	0.599545836042671	0.423850770568644	0.0062	0.0098	0.093	0.0214	0.0449	0.0229	0.025	0.0248	0.0021	0.0285	0.0359	0.0933	0.0046	0.0448	0.1135	0.0233	0.0236	0.0032	0.001	0.0207	0.02	0.1237	0.0364	0.1188	0.0501	0.0026
5	rs1173756	32789852	0.85	0.2244882202137	0.89	0.529866637543626	0.611691698157746	0.428318825320055	0.0062	0.0098	0.0929	0.0214	0.0449	0.0229	0.025	0.0248	0.0021	0.0285	0.0357	0.0933	0.0046	0.0448	0.1138	0.0233	0.0236	0.0032	0.001	0.0207	0.0199	0.1237	0.0364	0.1188	0.0501	0.0026
5	rs16890354	32793174	0.85	0.2244882202137	0.89	0.529866637543626	0.580455261459969	0.45244719715075	0.0062	0.0096	0.093	0.0219	0.045	0.0229	0.025	0.0247	0.0021	0.0285	0.0358	0.0933	0.0044	0.0448	0.1137	0.0235	0.0236	0.0032	9e-04	0.0207	0.0199	0.1235	0.0364	0.1189	0.0501	0.0026
5	rs12659264	32811911	0.84	0.258953137461488	0.89	0.529866637543626	0.506426708654041	0.448579095257192	0.006	0.0095	0.0929	0.0221	0.0453	0.0227	0.0249	0.0247	0.0021	0.0285	0.0361	0.0933	0.0038	0.0447	0.114	0.0234	0.0234	0.0033	9e-04	0.0211	0.02	0.1237	0.0362	0.1194	0.0498	0.0026
5	rs1173771	32815028	0.84	0.258953137461488	0.89	0.529866637543626	0.500605849078627	0.444985676013186	0.006	0.0095	0.0929	0.0221	0.0454	0.0227	0.0249	0.0247	0.0021	0.0285	0.0361	0.0933	0.0038	0.0447	0.114	0.0233	0.0234	0.0033	9e-04	0.0211	0.02	0.1238	0.0361	0.1194	0.0498	0.0026
5	rs72742747	32828447	0.84	0.258953137461488	0.89	0.529866637543626	0.492811521369133	0.445118628872377	0.006	0.0094	0.0929	0.0221	0.0456	0.0224	0.0249	0.0247	0.0021	0.0283	0.0359	0.0935	0.0037	0.0445	0.1139	0.0232	0.0235	0.0032	8e-04	0.021	0.02	0.1246	0.036	0.1195	0.0498	0.0026
5	rs1173727	32830521	0.84	0.258953137461488	0.89	0.529866637543626	0.480364383345188	0.443258249131736	0.006	0.0094	0.0929	0.0221	0.046	0.0223	0.0249	0.0248	0.0021	0.0282	0.0358	0.0936	0.0037	0.0445	0.1138	0.0232	0.0236	0.0031	8e-04	0.021	0.0199	0.125	0.0358	0.1195	0.0499	0.0025
5	rs114794137	32830702	0.84	0.258953137461488	0.89	0.529866637543626	0.478263694987489	0.441930675127654	0.006	0.0094	0.0929	0.0221	0.046	0.0223	0.0249	0.0248	0.0021	0.0282	0.0358	0.0936	0.0037	0.0445	0.1138	0.0232	0.0236	0.0031	8e-04	0.021	0.0199	0.1251	0.0358	0.1195	0.0499	0.0025
5	rs73075628	32832078	0.84	0.258953137461488	0.89	0.529866637543626	0.461437369287319	0.424244502495123	0.006	0.0094	0.0928	0.0221	0.0462	0.0222	0.0249	0.0244	0.0021	0.0283	0.036	0.0935	0.0037	0.0448	0.1136	0.0231	0.0236	0.0031	8e-04	0.0209	0.0198	0.1256	0.0357	0.1196	0.0499	0.0025
5	rs72742749	32834974	0.84	0.258953137461488	0.88	0.583941145430028	0.449085629138782	0.428187232058917	0.0059	0.0094	0.0927	0.0221	0.0462	0.0222	0.0249	0.0244	0.0022	0.0282	0.036	0.0937	0.0036	0.0447	0.1136	0.023	0.0237	0.0031	8e-04	0.0205	0.0197	0.1259	0.0357	0.1199	0.0498	0.0025
5	rs11950160	32837647	0.84	0.258953137461488	0.88	0.583941145430028	0.445978653934602	0.43068936038078	0.0059	0.0094	0.0927	0.0221	0.0462	0.0222	0.0249	0.0244	0.0022	0.0282	0.036	0.0938	0.0036	0.0447	0.1136	0.023	0.0237	0.0031	8e-04	0.0205	0.0197	0.1259	0.0356	0.1199	0.0498	0.0025
5	rs1173696	32847796	0.84	0.258953137461488	0.88	0.583941145430028	0.374686478847603	0.44751358018524	0.006	0.0092	0.0932	0.0222	0.0459	0.0217	0.0251	0.0235	0.0025	0.0276	0.036	0.0967	0.0032	0.0439	0.1135	0.0227	0.0232	0.0031	9e-04	0.02	0.0193	0.1271	0.0351	0.1215	0.0491	0.0022
5	rs115988531	32849084	0.84	0.258953137461488	0.88	0.583941145430028	0.386255736031103	0.46302863424001	0.0059	0.0092	0.0933	0.0222	0.0459	0.0216	0.0251	0.0234	0.0025	0.0276	0.0358	0.097	0.0032	0.0438	0.1136	0.0226	0.0231	0.0031	9e-04	0.02	0.0193	0.1273	0.0351	0.1218	0.049	0.0022
5	rs731998	32851214	0.84	0.258953137461488	0.89	0.529866637543626	0.402808488833789	0.467198311908208	0.0059	0.0092	0.0933	0.0222	0.0458	0.0214	0.025	0.0233	0.0025	0.0274	0.0356	0.0975	0.0031	0.0437	0.114	0.0224	0.023	0.003	9e-04	0.0199	0.0192	0.1275	0.0351	0.1223	0.0488	0.0022
5	rs1173690	32855689	0.84	0.258953137461488	0.89	0.529866637543626	0.390095997664221	0.448712331800069	0.0058	0.0091	0.0931	0.0222	0.0456	0.0212	0.025	0.0231	0.0026	0.0274	0.0354	0.0982	0.0029	0.0438	0.1146	0.0222	0.0228	0.0029	0.001	0.0198	0.019	0.1279	0.0352	0.1231	0.0484	0.0021
5	rs78255607	32861764	0.84	0.258953137461488	0.89	0.529866637543626	0.396089144983882	0.459002800093993	0.0058	0.0091	0.0931	0.0222	0.0456	0.0211	0.025	0.0231	0.0027	0.0275	0.0354	0.0981	0.0029	0.0438	0.1147	0.0222	0.0228	0.0029	0.001	0.0198	0.0189	0.128	0.0351	0.1232	0.0483	0.0021
5	rs6871317	32874634	0.84	0.258953137461488	0.89	0.529866637543626	0.502942965061501	0.451245812791535	0.0058	0.0088	0.0929	0.0222	0.0455	0.0209	0.0249	0.023	0.0035	0.0277	0.0356	0.0979	0.0029	0.0438	0.1157	0.0222	0.0227	0.0029	0.0011	0.0197	0.0187	0.1281	0.0347	0.1237	0.0478	0.0022
5	rs7720241	32888644	0.84	0.258953137461488	0.89	0.529866637543626	0.555405097268075	0.461819916532034	0.0058	0.0088	0.0928	0.0224	0.0454	0.0208	0.0249	0.0228	0.0036	0.0278	0.0357	0.0979	0.0027	0.0438	0.1158	0.022	0.0228	0.0029	0.0012	0.0197	0.0187	0.1281	0.0346	0.1239	0.0477	0.0023
5	rs10472828	32888818	0.84	0.258953137461488	0.89	0.529866637543626	0.573370342839767	0.469084587700035	0.0058	0.0088	0.0928	0.0224	0.0454	0.0208	0.0249	0.0228	0.0036	0.0278	0.0354	0.0979	0.0027	0.0438	0.1158	0.022	0.0228	0.0029	0.0012	0.0197	0.0187	0.1281	0.0349	0.1239	0.0477	0.0023
5	rs17447868	32905619	0.84	0.258953137461488	0.89	0.529866637543626	0.624439336389001	0.459404968286183	0.0058	0.0087	0.0924	0.0224	0.0453	0.0206	0.0249	0.0226	0.0036	0.0276	0.0353	0.0987	0.0027	0.0438	0.1164	0.0221	0.0225	0.0028	0.0012	0.0197	0.0183	0.128	0.0348	0.1248	0.0474	0.0023
5	rs79781656	32910904	0.84	0.258953137461488	0.89	0.529866637543626	0.630190455605096	0.425426289504591	0.0058	0.0087	0.0919	0.0219	0.0456	0.0202	0.0247	0.0223	0.0037	0.0272	0.0353	0.0997	0.0026	0.0436	0.1169	0.022	0.022	0.0027	0.0012	0.0198	0.0178	0.1295	0.0345	0.1253	0.0475	0.0023
5	rs1494650	32914267	0.84	0.258953137461488	0.89	0.529866637543626	0.628785520846649	0.421752534991951	0.0059	0.0087	0.0919	0.0219	0.0456	0.0202	0.0247	0.0222	0.0037	0.0272	0.0354	0.0999	0.0026	0.0435	0.117	0.022	0.022	0.0026	0.0012	0.0198	0.0178	0.1296	0.0344	0.1253	0.0475	0.0023
5	rs72744641	32921940	0.84	0.258953137461488	0.89	0.529866637543626	0.625069378364798	0.418087408819509	0.0059	0.0087	0.0919	0.0218	0.0457	0.0201	0.0247	0.0222	0.0037	0.0272	0.0354	0.1001	0.0026	0.0435	0.1171	0.022	0.0219	0.0027	0.0012	0.0198	0.0177	0.1296	0.0344	0.1253	0.0475	0.0023
5	rs62368153	32921995	0.84	0.258953137461488	0.9	0.479198205640863	0.625069378364798	0.417825945837008	0.0059	0.0087	0.0919	0.0218	0.0457	0.0201	0.0246	0.0222	0.0037	0.0272	0.0354	0.1001	0.0026	0.0435	0.1171	0.022	0.0219	0.0027	0.0012	0.0198	0.0177	0.1296	0.0344	0.1253	0.0475	0.0023
5	rs114823702	32926292	0.84	0.258953137461488	0.9	0.479198205640863	0.625209427185485	0.415344262527718	0.0059	0.0087	0.0918	0.0218	0.0457	0.0201	0.0247	0.0222	0.0037	0.0272	0.0354	0.1002	0.0026	0.0434	0.1171	0.0221	0.0219	0.0027	0.0012	0.0198	0.0177	0.1296	0.0344	0.1253	0.0475	0.0023
5	rs10472831	32935984	0.84	0.258953137461488	0.89	0.529866637543626	0.629839087594865	0.4233259481498	0.0059	0.0087	0.0916	0.0217	0.0459	0.02	0.0247	0.0221	0.0037	0.0272	0.0354	0.1006	0.0025	0.0434	0.1173	0.0222	0.0218	0.0027	0.0013	0.0198	0.0176	0.1295	0.0344	0.1252	0.0474	0.0023
5	rs114377413	32937842	0.84	0.258953137461488	0.9	0.479198205640863	0.608921420685471	0.4233259481498	0.006	0.0087	0.0914	0.0218	0.0459	0.0199	0.0246	0.0221	0.0037	0.0272	0.0354	0.1007	0.0026	0.0434	0.1173	0.0221	0.0218	0.0027	0.0013	0.0198	0.0175	0.1296	0.0344	0.1252	0.0474	0.0023
5	rs78741891	32942035	0.84	0.258953137461488	0.9	0.479198205640863	0.597075307371578	0.422932446542514	0.006	0.0087	0.0911	0.0218	0.0459	0.0199	0.0246	0.022	0.0038	0.0271	0.0353	0.101	0.0029	0.0433	0.1174	0.0221	0.0218	0.0027	0.0013	0.0198	0.0174	0.1298	0.0343	0.1253	0.0472	0.0024
5	rs10079994	32947698	0.84	0.258953137461488	0.9	0.479198205640863	0.594198987193942	0.425032262035792	0.0061	0.0086	0.0909	0.0219	0.0459	0.0199	0.0246	0.022	0.0038	0.0271	0.0353	0.1013	0.0031	0.0432	0.1174	0.022	0.0218	0.0027	0.0013	0.0198	0.0173	0.1298	0.0342	0.1254	0.0471	0.0025
5	rs114601412	32955093	0.84	0.258953137461488	0.9	0.479198205640863	0.55143458074253	0.413648584576686	0.006	0.0086	0.0908	0.0215	0.0458	0.0198	0.0244	0.022	0.0038	0.0269	0.0355	0.1021	0.003	0.0434	0.1178	0.022	0.0217	0.0027	0.0013	0.0195	0.0171	0.1301	0.034	0.1258	0.0465	0.0024
5	rs10941035	32961669	0.84	0.258953137461488	0.9	0.479198205640863	0.466606891461022	0.37835804982913	0.0059	0.0087	0.0907	0.0202	0.0455	0.0192	0.0235	0.0221	0.0038	0.0259	0.0363	0.1055	0.0028	0.0445	0.1195	0.0219	0.0216	0.0026	0.0015	0.0182	0.0161	0.1317	0.0334	0.1266	0.0451	0.0022
5	rs78166237	32971465	0.84	0.258953137461488	0.9	0.479198205640863	0.404454584987348	0.384988280351675	0.006	0.0087	0.0908	0.0201	0.0455	0.0191	0.0235	0.022	0.0038	0.0257	0.0358	0.1053	0.0029	0.0445	0.1196	0.0218	0.0215	0.0032	0.0016	0.0182	0.016	0.1317	0.0333	0.1267	0.045	0.0023
5	rs114466801	32975174	0.84	0.258953137461488	0.9	0.479198205640863	0.408955856569918	0.366455098977251	0.0061	0.0086	0.0913	0.0198	0.0457	0.0191	0.0234	0.022	0.0037	0.0255	0.0358	0.1053	0.0028	0.0445	0.1198	0.0214	0.0214	0.0031	0.0016	0.0181	0.0158	0.1318	0.0334	0.1274	0.045	0.0022
5	rs10079889	32975490	0.84	0.258953137461488	0.9	0.479198205640863	0.395695661062557	0.36305609007828	0.0061	0.0086	0.0914	0.0197	0.0457	0.0191	0.0234	0.022	0.0037	0.0254	0.0357	0.1053	0.0028	0.0445	0.1198	0.0213	0.0214	0.0031	0.0016	0.0181	0.0157	0.1318	0.0334	0.1276	0.045	0.0022
5	rs10054379	32977800	0.84	0.258953137461488	0.9	0.479198205640863	0.413654443373792	0.382051712386311	0.006	0.0086	0.0912	0.02	0.0456	0.0191	0.0233	0.0218	0.0037	0.0253	0.0357	0.1052	0.0028	0.0446	0.12	0.0215	0.0214	0.0031	0.0016	0.0181	0.0157	0.132	0.0336	0.1275	0.0449	0.0022
5	rs116218633	32978070	0.84	0.258953137461488	0.9	0.479198205640863	0.406901547579558	0.386906803382549	0.006	0.0086	0.0912	0.02	0.0456	0.0191	0.0233	0.0218	0.0037	0.0253	0.0357	0.1053	0.0028	0.0445	0.12	0.0215	0.0214	0.0031	0.0016	0.0181	0.0156	0.132	0.0336	0.1276	0.0449	0.0022
5	rs13355979	32984015	0.84	0.258953137461488	0.9	0.479198205640863	0.431307070824743	0.415996947968664	0.006	0.0086	0.0908	0.0202	0.0457	0.019	0.0235	0.0217	0.0036	0.0247	0.0357	0.1061	0.003	0.0446	0.1195	0.0215	0.0213	0.0031	0.0016	0.0181	0.0152	0.1327	0.0338	0.1281	0.0446	0.0021
5	rs10472838	32987589	0.84	0.258953137461488	0.9	0.479198205640863	0.339548415099373	0.409742700032215	0.006	0.0085	0.0908	0.0201	0.0457	0.019	0.0235	0.0216	0.0033	0.0252	0.0357	0.1061	0.003	0.0445	0.1192	0.0215	0.0212	0.0031	0.0016	0.018	0.0152	0.133	0.0338	0.1283	0.0445	0.0021
5	rs59979566	32989081	0.83	0.29697514221559	0.89	0.529866637543626	0.280278282677873	0.564097130552056	0.0055	0.0077	0.0889	0.0193	0.0435	0.0191	0.0233	0.0206	0.0028	0.0255	0.0342	0.111	0.004	0.043	0.1192	0.0213	0.0193	0.0031	0.0015	0.0177	0.0152	0.1393	0.0343	0.1312	0.0422	0.0018
5	rs16890585	32991719	0.82	0.338707801994422	0.89	0.529866637543626	0.367073096925332	0.636476601988483	0.0051	0.007	0.0883	0.0188	0.0438	0.0187	0.0228	0.0201	0.0028	0.025	0.0344	0.1138	0.0041	0.0429	0.1179	0.0209	0.0186	0.0029	0.0014	0.0177	0.0147	0.1425	0.0345	0.1328	0.0416	0.0016
5	rs35189117	32992833	0.82	0.338707801994422	0.89	0.529866637543626	0.322270313543351	0.613752938200337	0.005	0.007	0.0882	0.0187	0.0438	0.0186	0.0227	0.0201	0.0028	0.025	0.0344	0.1142	0.0041	0.0429	0.1178	0.0208	0.0185	0.0029	0.0015	0.0177	0.0146	0.143	0.0346	0.133	0.0415	0.0016
5	rs62369783	32996137	0.82	0.338707801994422	0.89	0.529866637543626	0.407357612806489	0.667462209667428	0.0048	0.0071	0.0888	0.0183	0.0434	0.018	0.0222	0.0198	0.0027	0.0248	0.0345	0.115	0.0044	0.0432	0.1174	0.0205	0.0181	0.0028	0.0017	0.0175	0.0144	0.1439	0.0351	0.134	0.0409	0.0015
5	rs13161474	33003666	0.82	0.338707801994422	0.89	0.529866637543626	0.404909273366953	0.635604637377747	0.0048	0.0071	0.0888	0.0183	0.0433	0.0179	0.0222	0.0198	0.0027	0.0247	0.0345	0.1151	0.0045	0.0433	0.1174	0.0205	0.0181	0.0028	0.0017	0.0175	0.0144	0.144	0.0351	0.1341	0.0408	0.0015
5	rs4049387	33014441	0.82	0.338707801994422	0.89	0.529866637543626	0.393843320569712	0.555639173350872	0.0048	0.0071	0.0888	0.0182	0.0433	0.0179	0.0222	0.0198	0.0027	0.0248	0.0345	0.1151	0.0045	0.0433	0.1174	0.0205	0.0181	0.0028	0.0018	0.0175	0.0144	0.1441	0.0352	0.1341	0.0408	0.0015
5	rs116439919	33015463	0.82	0.338707801994422	0.89	0.529866637543626	0.402808488833789	0.558595900600393	0.0048	0.0071	0.0888	0.0182	0.0433	0.0179	0.0222	0.0198	0.0027	0.0247	0.0345	0.1153	0.0045	0.0433	0.1173	0.0205	0.0181	0.0028	0.0018	0.0175	0.0144	0.1441	0.0352	0.1341	0.0408	0.0015
5	rs1508825	33016218	0.82	0.338707801994422	0.88	0.583941145430028	0.405762504789155	0.549877640889838	0.0048	0.0071	0.0888	0.0182	0.0433	0.0178	0.0222	0.0198	0.0028	0.0247	0.0345	0.1154	0.0045	0.0433	0.1172	0.0205	0.0181	0.0028	0.0018	0.0175	0.0144	0.1441	0.0352	0.134	0.0408	0.0015
5	rs2331143	33018221	0.82	0.338707801994422	0.89	0.529866637543626	0.416013795259521	0.545391130683237	0.0048	0.0071	0.0888	0.0182	0.0433	0.0178	0.0222	0.0198	0.0028	0.0247	0.0345	0.1157	0.0045	0.0434	0.117	0.0205	0.018	0.0028	0.0018	0.0175	0.0144	0.1441	0.0352	0.1339	0.0408	0.0015
5	rs10941038	33022160	0.82	0.338707801994422	0.89	0.529866637543626	0.428436963316764	0.565509819932947	0.0048	0.0071	0.0888	0.0182	0.0432	0.0177	0.0222	0.0198	0.0028	0.0247	0.0345	0.1157	0.0045	0.0435	0.117	0.0205	0.018	0.0028	0.0018	0.0175	0.0144	0.1442	0.0352	0.1339	0.0409	0.0014
5	rs112057101	33040556	0.81	0.384295662080596	0.88	0.583941145430028	0.461740680437094	0.489553860288026	0.0048	0.0071	0.0883	0.0176	0.0422	0.0172	0.0214	0.0203	0.003	0.0245	0.0352	0.1177	0.0049	0.0442	0.1158	0.0198	0.0167	0.0033	0.002	0.0169	0.0141	0.1455	0.0349	0.1354	0.0406	0.0016
5	rs6895340	33044108	0.81	0.384295662080596	0.88	0.583941145430028	0.465266201934974	0.504880337590322	0.0048	0.0071	0.0882	0.0175	0.0419	0.0172	0.0214	0.0203	0.003	0.0245	0.0352	0.118	0.0049	0.0442	0.1157	0.0198	0.0167	0.0033	0.002	0.0169	0.0141	0.1456	0.0349	0.1356	0.0405	0.0016
5	rs13362102	33050194	0.81	0.384295662080596	0.88	0.583941145430028	0.535426222282125	0.513829984744972	0.0048	0.0071	0.0877	0.0175	0.0417	0.0171	0.0212	0.0203	0.0028	0.0243	0.0352	0.119	0.005	0.0445	0.1159	0.0197	0.0165	0.0032	0.0019	0.0169	0.0141	0.146	0.0351	0.1359	0.0403	0.0014
5	rs3860750	33059983	0.81	0.384295662080596	0.88	0.583941145430028	0.646023350088207	0.504605596877098	0.0047	0.0069	0.0865	0.0173	0.0413	0.0169	0.0211	0.0202	0.0028	0.0241	0.0355	0.1206	0.0051	0.0449	0.1161	0.0197	0.0161	0.003	0.0019	0.0172	0.014	0.1465	0.0355	0.1363	0.0398	0.0013
5	rs13168871	33066879	0.81	0.384295662080596	0.88	0.583941145430028	0.652506464281744	0.491735947166663	0.0047	0.0069	0.0864	0.0173	0.0413	0.0169	0.0211	0.0202	0.0028	0.0241	0.0356	0.1204	0.005	0.0449	0.1163	0.0196	0.016	0.003	0.0019	0.0173	0.014	0.1467	0.0356	0.1362	0.0398	0.0013
5	rs2434492	33067637	0.81	0.384295662080596	0.88	0.583941145430028	0.659664583325324	0.506804584956283	0.0046	0.0069	0.0864	0.0173	0.0413	0.0169	0.0211	0.0201	0.0027	0.0241	0.0356	0.1204	0.005	0.0449	0.1163	0.0196	0.016	0.003	0.0018	0.0173	0.014	0.1467	0.0356	0.1364	0.0398	0.0013
5	rs113387460	33073791	0.81	0.384295662080596	0.89	0.529866637543626	0.580793649108344	0.410002777911692	0.0045	0.0067	0.0864	0.0171	0.0412	0.0166	0.0204	0.0204	0.0026	0.0245	0.0355	0.1217	0.0049	0.0452	0.1157	0.0195	0.016	0.0031	0.0014	0.0172	0.0144	0.1464	0.036	0.1367	0.0399	0.0012
5	rs6870782	33078406	0.81	0.384295662080596	0.89	0.529866637543626	0.490622171049186	0.348307683446808	0.0041	0.0065	0.0864	0.0169	0.0411	0.0161	0.0191	0.0212	0.0025	0.0246	0.0356	0.1232	0.0046	0.0458	0.115	0.0192	0.0161	0.0034	0.0012	0.0171	0.0152	0.1457	0.0366	0.1372	0.0398	0.0011
5	rs16890712	33082366	0.81	0.384295662080596	0.88	0.583941145430028	0.485138308997116	0.34594937803244	0.0042	0.0065	0.0864	0.0169	0.0411	0.0161	0.0191	0.0212	0.0025	0.0246	0.0356	0.1232	0.0046	0.0458	0.115	0.0192	0.0161	0.0034	0.0012	0.0171	0.0152	0.1457	0.0366	0.1372	0.0398	0.0011
5	rs6890733	33103051	0.81	0.384295662080596	0.87	0.641494868499257	0.448307891167293	0.337054780545541	0.0045	0.0065	0.0864	0.017	0.0411	0.0162	0.019	0.0212	0.0025	0.0247	0.0355	0.1233	0.0046	0.0458	0.1147	0.0192	0.016	0.0034	0.0013	0.0171	0.0153	0.1454	0.0366	0.137	0.0398	0.0011
5	rs115043999	33110176	0.81	0.384295662080596	0.87	0.641494868499257	0.449444808539774	0.33742404712262	0.0045	0.0065	0.0864	0.017	0.0411	0.0162	0.019	0.0212	0.0024	0.0247	0.0355	0.1234	0.0046	0.0457	0.1147	0.0192	0.016	0.0034	0.0013	0.0171	0.0153	0.1454	0.0366	0.1371	0.0398	0.0011
5	rs77676530	33121927	0.81	0.384295662080596	0.87	0.641494868499257	0.440270596803837	0.34644548006764	0.0045	0.0065	0.0866	0.0173	0.0411	0.016	0.0189	0.0213	0.0024	0.0247	0.0354	0.1238	0.0046	0.0454	0.1149	0.0192	0.0161	0.0034	0.0013	0.0172	0.0154	0.1449	0.0364	0.1373	0.0398	0.0011
5	rs116505225	33139201	0.81	0.384295662080596	0.88	0.583941145430028	0.439559638297463	0.34743829781833	0.0045	0.0065	0.0866	0.0173	0.0411	0.016	0.0189	0.0213	0.0024	0.0247	0.0354	0.1238	0.0046	0.0454	0.1149	0.0192	0.0161	0.0034	0.0013	0.0172	0.0154	0.1449	0.0364	0.1373	0.0398	0.0011
5	rs9292482	33140667	0.81	0.384295662080596	0.88	0.583941145430028	0.438435113714486	0.347065895349878	0.0045	0.0065	0.0866	0.0173	0.0411	0.016	0.0189	0.0213	0.0024	0.0247	0.0354	0.1238	0.0046	0.0454	0.1149	0.0192	0.0161	0.0034	0.0013	0.0172	0.0154	0.1449	0.0364	0.1373	0.0398	0.0011
5	rs78759336	33153382	0.81	0.384295662080596	0.87	0.641494868499257	0.448068720470736	0.350546110054238	0.0045	0.0065	0.0866	0.0173	0.0411	0.016	0.0188	0.0213	0.0024	0.0247	0.0354	0.1239	0.0046	0.0454	0.1149	0.0192	0.016	0.0034	0.0013	0.0172	0.0154	0.1448	0.0364	0.1374	0.0398	0.0011
5	rs17549362	33162613	0.81	0.384295662080596	0.88	0.583941145430028	0.427268221900348	0.343100773282828	0.0046	0.0065	0.0869	0.0172	0.041	0.0159	0.0184	0.0213	0.0024	0.0247	0.0353	0.1245	0.0047	0.0454	0.1146	0.0191	0.0159	0.0035	0.0015	0.0173	0.0151	0.1445	0.0363	0.138	0.0399	0.0011
5	rs116751348	33166338	0.81	0.384295662080596	0.88	0.583941145430028	0.425634646157727	0.342977075173033	0.0046	0.0065	0.0869	0.0172	0.041	0.0159	0.0184	0.0213	0.0024	0.0247	0.0353	0.1246	0.0047	0.0454	0.1146	0.019	0.0159	0.0035	0.0015	0.0173	0.015	0.1445	0.0363	0.138	0.0399	0.0011
5	rs72733332	33175864	0.81	0.384295662080596	0.88	0.583941145430028	0.41728254968957	0.338902285951402	0.0046	0.0064	0.0874	0.017	0.0408	0.0157	0.0177	0.0213	0.0024	0.0248	0.0354	0.1255	0.0048	0.0454	0.114	0.0188	0.0156	0.0036	0.0017	0.0174	0.0146	0.144	0.0362	0.1388	0.0398	0.0012
5	rs114074137	33185510	0.81	0.384295662080596	0.88	0.583941145430028	0.431835265705877	0.332019946970045	0.0047	0.0064	0.0877	0.0169	0.0408	0.0156	0.0173	0.0214	0.0023	0.0248	0.0355	0.1262	0.0048	0.0455	0.1137	0.0187	0.0154	0.0037	0.0019	0.0175	0.0143	0.1437	0.0361	0.1393	0.0397	0.0013
5	rs10057997	33190554	0.81	0.384295662080596	0.89	0.529866637543626	0.41918929336135	0.335824740648384	0.0047	0.0064	0.0878	0.0169	0.0408	0.0156	0.0172	0.0214	0.0023	0.0248	0.0355	0.1263	0.0048	0.0455	0.1136	0.0187	0.0154	0.0037	0.0019	0.0176	0.0143	0.1437	0.0361	0.1394	0.0397	0.0013
5	rs4398649	33192016	0.8	0.433874260405774	0.89	0.529866637543626	0.424411503959327	0.330305802187718	0.0047	0.0064	0.0878	0.0169	0.0408	0.0156	0.0172	0.0214	0.0023	0.0248	0.0355	0.1264	0.0048	0.0455	0.1136	0.0187	0.0154	0.0037	0.0019	0.0176	0.0143	0.1437	0.0361	0.1395	0.0397	0.0013
5	rs4312892	33193135	0.8	0.433874260405774	0.89	0.529866637543626	0.426392705647671	0.329205221808356	0.0047	0.0064	0.0878	0.0169	0.0408	0.0156	0.0172	0.0214	0.0023	0.0248	0.0355	0.1264	0.0048	0.0455	0.1136	0.0187	0.0154	0.0037	0.0019	0.0176	0.0143	0.1437	0.0361	0.1395	0.0397	0.0013
5	rs115971599	33199731	0.8	0.433874260405774	0.89	0.529866637543626	0.435246864501016	0.329571962606509	0.0047	0.0064	0.0878	0.0169	0.0407	0.0156	0.0173	0.0214	0.0023	0.0248	0.0356	0.1264	0.0048	0.0455	0.1136	0.0187	0.0154	0.0037	0.0019	0.0176	0.0142	0.1437	0.0361	0.1395	0.0396	0.0013
5	rs72733360	33205218	0.8	0.433874260405774	0.89	0.529866637543626	0.41930499281677	0.334596009092351	0.0046	0.0063	0.0877	0.0169	0.0406	0.0156	0.0172	0.0213	0.0023	0.0249	0.0357	0.1265	0.0047	0.0456	0.114	0.0185	0.0154	0.0037	0.0019	0.0177	0.0142	0.1436	0.0363	0.1394	0.0393	0.0013
5	rs115841793	33207191	0.8	0.433874260405774	0.89	0.529866637543626	0.409984953736584	0.33742404712262	0.0046	0.0063	0.0877	0.0168	0.0406	0.0156	0.0172	0.0213	0.0023	0.0249	0.0357	0.1265	0.0047	0.0456	0.1141	0.0184	0.0154	0.0038	0.002	0.0178	0.0142	0.1436	0.0364	0.1394	0.0391	0.0014
5	rs6870292	33212459	0.8	0.433874260405774	0.89	0.529866637543626	0.372993786155433	0.33521021111056	0.0046	0.0061	0.0876	0.0167	0.0404	0.0155	0.0172	0.0215	0.0023	0.0249	0.0359	0.1265	0.0047	0.0458	0.1145	0.0181	0.0155	0.0038	0.002	0.018	0.0142	0.1435	0.0367	0.1392	0.0388	0.0015
5	rs72733363	33213273	0.8	0.433874260405774	0.9	0.479198205640863	0.370326208363215	0.340999659973837	0.0046	0.0061	0.0875	0.0168	0.0403	0.0156	0.0173	0.0215	0.0023	0.0249	0.0359	0.1265	0.0047	0.0458	0.1145	0.0181	0.0155	0.0038	0.002	0.0181	0.0142	0.1435	0.0367	0.1392	0.0388	0.0015
5	rs80226404	33241863	0.8	0.433874260405774	0.91	0.431857736337621	0.41791764945783	0.400668508683093	0.0049	0.0056	0.087	0.0167	0.0391	0.0161	0.0181	0.0211	0.0024	0.0245	0.0368	0.1262	0.0047	0.0457	0.1155	0.0185	0.0159	0.0041	0.0023	0.0188	0.0144	0.1424	0.0367	0.1384	0.038	0.0015
5	rs12109204	33249776	0.8	0.433874260405774	0.92	0.387761932740255	0.423538901955716	0.427397900932292	0.0049	0.0056	0.087	0.0167	0.039	0.0162	0.0182	0.0211	0.0024	0.0245	0.0369	0.1262	0.0048	0.0457	0.1156	0.0185	0.0159	0.0041	0.0023	0.0189	0.0144	0.1423	0.0367	0.1383	0.038	0.0015
5	rs56026308	33252209	0.8	0.433874260405774	0.91	0.431857736337621	0.425459804491758	0.426083220514208	0.0049	0.0056	0.087	0.0167	0.039	0.0162	0.0182	0.021	0.0024	0.0245	0.0369	0.1262	0.0048	0.0457	0.1157	0.0185	0.0159	0.0041	0.0023	0.0189	0.0144	0.1423	0.0367	0.1383	0.0379	0.0015
5	rs2967087	33261251	0.8	0.433874260405774	0.91	0.431857736337621	0.430779196183529	0.432139747977925	0.0049	0.0055	0.0869	0.0166	0.0389	0.0162	0.0182	0.021	0.0024	0.0245	0.0369	0.1262	0.0047	0.0457	0.1162	0.0185	0.0159	0.0041	0.0023	0.0189	0.0143	0.1423	0.0367	0.1384	0.0378	0.0015
5	rs114434073	33264352	0.8	0.433874260405774	0.91	0.431857736337621	0.446873808232938	0.449378671533836	0.0049	0.0056	0.0868	0.0167	0.0388	0.0162	0.0184	0.0209	0.0024	0.0246	0.037	0.1264	0.0047	0.0456	0.116	0.0185	0.016	0.0041	0.0023	0.0189	0.0145	0.1422	0.0367	0.1384	0.0376	0.0015
5	rs2018816	33266685	0.8	0.433874260405774	0.91	0.431857736337621	0.492874143293389	0.491735947166663	0.0049	0.0057	0.0867	0.0168	0.0388	0.0162	0.0185	0.0209	0.0022	0.0246	0.0371	0.1265	0.0048	0.0456	0.1159	0.0185	0.0161	0.0041	0.0023	0.019	0.0146	0.1422	0.0367	0.1385	0.0375	0.0013
5	rs388975	33275773	0.8	0.433874260405774	0.91	0.431857736337621	0.510877226791531	0.520602797974968	0.0048	0.0057	0.0865	0.0169	0.0386	0.0162	0.0186	0.0209	0.0022	0.0247	0.0372	0.1265	0.0048	0.0456	0.1156	0.0186	0.0162	0.0041	0.0023	0.019	0.0146	0.1424	0.0366	0.1384	0.0372	0.0013
5	rs59640335	33276455	0.8	0.433874260405774	0.91	0.431857736337621	0.508903983030919	0.51755918120838	0.0048	0.0057	0.0866	0.0169	0.0386	0.0163	0.0186	0.0209	0.0022	0.0246	0.0372	0.1265	0.0048	0.0456	0.1156	0.0186	0.0163	0.0041	0.0023	0.019	0.0146	0.1424	0.0366	0.1384	0.0371	0.0013
5	rs429422	33278312	0.8	0.433874260405774	0.91	0.431857736337621	0.505158558521488	0.507492265991354	0.0048	0.0057	0.0866	0.0169	0.0386	0.0164	0.0186	0.0209	0.0022	0.0245	0.0372	0.1265	0.0048	0.0456	0.1156	0.0186	0.0163	0.004	0.0023	0.019	0.0146	0.1424	0.0367	0.1384	0.0371	0.0013
5	rs115719267	33284809	0.8	0.433874260405774	0.91	0.431857736337621	0.543796290468781	0.531986446571014	0.0048	0.0057	0.0866	0.0168	0.0384	0.0164	0.0187	0.0208	0.0022	0.0244	0.0371	0.1268	0.0049	0.0455	0.1158	0.0186	0.0163	0.004	0.0023	0.0191	0.0147	0.1424	0.0366	0.1383	0.037	0.0013
5	rs1378259	33284916	0.8	0.433874260405774	0.94	0.308944172156586	0.543993199587783	0.537840807472134	0.0048	0.0057	0.0866	0.0168	0.0384	0.0164	0.0187	0.0208	0.0022	0.0244	0.0371	0.1268	0.005	0.0455	0.1158	0.0186	0.0163	0.004	0.0023	0.0191	0.0147	0.1424	0.0366	0.1383	0.037	0.0013
5	rs13182969	33310214	0.8	0.433874260405774	0.93	0.346822133743557	0.57700895187814	0.56085122121596	0.0048	0.0057	0.087	0.0166	0.0382	0.0163	0.0189	0.0206	0.0023	0.0248	0.0373	0.1274	0.005	0.0456	0.1154	0.0183	0.0161	0.0041	0.0024	0.0191	0.0146	0.1419	0.0366	0.1381	0.0371	0.0013
5	rs268751	33315674	0.8	0.433874260405774	0.93	0.346822133743557	0.622760646768627	0.577694275554877	0.0048	0.0057	0.0871	0.0165	0.0382	0.0163	0.0189	0.0206	0.0023	0.0248	0.0373	0.1275	0.0052	0.0456	0.1152	0.0183	0.0161	0.0043	0.0024	0.019	0.0146	0.1418	0.0365	0.1382	0.0371	0.0013
5	rs13165106	33319583	0.8	0.433874260405774	0.93	0.346822133743557	0.633920457197745	0.551000682263586	0.0048	0.0057	0.0872	0.0165	0.0382	0.0162	0.0189	0.0206	0.0023	0.0248	0.0374	0.1275	0.0052	0.0456	0.1151	0.0182	0.0161	0.0044	0.0025	0.0189	0.0145	0.1418	0.0366	0.1382	0.0371	0.0013
5	rs75292076	33323926	0.8	0.433874260405774	0.93	0.346822133743557	0.640277412385268	0.514520063510194	0.0048	0.0058	0.0875	0.0164	0.0381	0.0161	0.0188	0.0205	0.0023	0.0249	0.0375	0.1271	0.0052	0.0456	0.115	0.0181	0.016	0.0045	0.0025	0.0188	0.0145	0.1424	0.0366	0.1382	0.0371	0.0013
5	rs3887607	33328566	0.8	0.433874260405774	0.93	0.346822133743557	0.645099590459205	0.5619797142205	0.0048	0.0058	0.0876	0.0163	0.0381	0.016	0.0188	0.0205	0.0023	0.0249	0.0376	0.1269	0.0052	0.0456	0.1149	0.018	0.016	0.0045	0.0025	0.0188	0.0145	0.1427	0.0367	0.1382	0.0371	0.0013
5	rs3849688	33331424	0.8	0.433874260405774	0.93	0.346822133743557	0.643395766463765	0.589798428508834	0.0048	0.0058	0.0877	0.0163	0.038	0.016	0.0188	0.0204	0.0024	0.0249	0.0376	0.1268	0.0052	0.0455	0.115	0.018	0.016	0.0045	0.0025	0.0188	0.0144	0.1428	0.0367	0.1382	0.0371	0.0013
5	rs62368966	33335210	0.8	0.433874260405774	0.93	0.346822133743557	0.641198026809209	0.576700166687637	0.0048	0.0058	0.0877	0.0162	0.038	0.016	0.0188	0.0204	0.0024	0.0249	0.0376	0.1268	0.0052	0.0455	0.115	0.018	0.016	0.0045	0.0025	0.0188	0.0144	0.1429	0.0367	0.1382	0.0371	0.0013
5	rs72735179	33341728	0.8	0.433874260405774	0.94	0.308944172156586	0.638437990244252	0.586802377242007	0.0048	0.0058	0.0877	0.0162	0.0379	0.016	0.0187	0.0204	0.0024	0.0249	0.0376	0.1267	0.0052	0.0455	0.115	0.0179	0.016	0.0045	0.0025	0.0188	0.0144	0.143	0.0367	0.1382	0.0371	0.0013
5	rs11747502	33375972	0.8	0.433874260405774	0.94	0.308944172156586	0.623110203111552	0.616059815386807	0.0048	0.0058	0.088	0.0159	0.0377	0.0161	0.0187	0.0203	0.0024	0.025	0.0377	0.1263	0.0053	0.0456	0.115	0.0176	0.0159	0.0046	0.0026	0.0188	0.0145	0.1435	0.0366	0.1384	0.0373	0.0013
5	rs78771580	33383151	0.8	0.433874260405774	0.94	0.308944172156586	0.629206850819355	0.539935502754206	0.0048	0.0058	0.088	0.0159	0.0377	0.0161	0.0186	0.0203	0.0024	0.025	0.0377	0.1263	0.0053	0.0456	0.115	0.0175	0.0159	0.0046	0.0026	0.0188	0.0145	0.1435	0.0366	0.1384	0.0373	0.0013
5	rs16891079	33400368	0.8	0.433874260405774	0.95	0.274028283204826	0.686017226551057	0.576984155533351	0.0049	0.0059	0.0889	0.015	0.0374	0.0156	0.0183	0.0197	0.0026	0.0251	0.038	0.1273	0.0054	0.0455	0.1154	0.0167	0.0155	0.005	0.0029	0.0193	0.0143	0.1437	0.0368	0.1374	0.0373	0.0014
5	rs272735	33401470	0.8	0.433874260405774	0.95	0.274028283204826	0.595430908938191	0.460880375432079	0.0049	0.0061	0.0887	0.0149	0.0376	0.0157	0.0183	0.0198	0.0026	0.0255	0.038	0.1278	0.0047	0.0452	0.1148	0.0171	0.0154	0.0051	0.0032	0.0195	0.0144	0.1438	0.0368	0.1365	0.0373	0.0016
5	rs78314823	33401648	0.8	0.433874260405774	0.95	0.274028283204826	0.599477146592003	0.448845578814272	0.0049	0.0061	0.0887	0.0149	0.0376	0.0157	0.0183	0.0198	0.0026	0.0255	0.038	0.1278	0.0047	0.0452	0.1148	0.0171	0.0154	0.0052	0.0032	0.0195	0.0144	0.1438	0.0368	0.1365	0.0373	0.0016
5	rs72737324	33403202	0.8	0.433874260405774	0.95	0.274028283204826	0.617737005937313	0.461282974482177	0.0049	0.0061	0.0887	0.0149	0.0376	0.0157	0.0183	0.0197	0.0026	0.0255	0.0379	0.1277	0.0047	0.0452	0.1146	0.0171	0.0152	0.0052	0.0032	0.0195	0.0145	0.144	0.0368	0.1367	0.0373	0.0016
5	rs77503363	33405570	0.8	0.433874260405774	0.96	0.241969076141015	0.615649332269562	0.468006473061763	0.0048	0.0062	0.0887	0.0149	0.0375	0.0158	0.0183	0.0196	0.0026	0.0255	0.0379	0.1275	0.0047	0.0452	0.1144	0.0171	0.0153	0.0052	0.0032	0.0196	0.0146	0.1442	0.0369	0.1367	0.0373	0.0017
5	rs271782	33408977	0.8	0.433874260405774	0.95	0.274028283204826	0.604845832724917	0.497338866831502	0.0048	0.0063	0.0886	0.015	0.0373	0.0158	0.0184	0.0194	0.0027	0.0256	0.0378	0.127	0.0046	0.0451	0.114	0.0172	0.0154	0.0053	0.0033	0.0197	0.0147	0.1447	0.0369	0.1367	0.0374	0.0018
5	rs271786	33410197	0.8	0.433874260405774	0.95	0.274028283204826	0.6182942667199	0.522264840801192	0.0049	0.0062	0.0886	0.0151	0.0371	0.0159	0.0185	0.0195	0.0028	0.0258	0.0378	0.1268	0.0046	0.045	0.1139	0.0174	0.0154	0.0053	0.0033	0.0198	0.0148	0.1443	0.0369	0.1364	0.0375	0.0018
5	rs115009272	33421592	0.8	0.433874260405774	0.95	0.274028283204826	0.705197419684257	0.473403496276854	0.0051	0.0061	0.0882	0.0153	0.0358	0.0161	0.0183	0.0193	0.003	0.0266	0.0378	0.125	0.0048	0.0448	0.1146	0.0179	0.0162	0.0055	0.0038	0.0203	0.0148	0.1434	0.037	0.135	0.0381	0.002
5	rs75379208	33429051	0.81	0.384295662080596	0.95	0.274028283204826	0.697379287057755	0.479223174678499	0.0051	0.0061	0.0881	0.0153	0.0358	0.0162	0.0183	0.0193	0.003	0.0266	0.0378	0.1248	0.0049	0.0448	0.1146	0.018	0.0166	0.0055	0.0038	0.0204	0.0148	0.1433	0.037	0.1349	0.0382	0.002
5	rs3756664	33440152	0.81	0.384295662080596	0.95	0.274028283204826	0.695541055078573	0.500900323134958	0.0051	0.0061	0.0881	0.0154	0.0357	0.0162	0.0183	0.0193	0.003	0.0267	0.0378	0.1246	0.0049	0.0448	0.1147	0.018	0.0166	0.0055	0.0038	0.0204	0.0148	0.1433	0.037	0.1348	0.0382	0.0021
5	rs3777078	33447997	0.8	0.433874260405774	0.96	0.241969076141015	0.703350020772117	0.522403404374063	0.0051	0.0062	0.0885	0.0154	0.0356	0.0162	0.0183	0.0193	0.003	0.0267	0.0378	0.1244	0.0049	0.0448	0.1147	0.018	0.0167	0.0055	0.0039	0.0204	0.0147	0.1432	0.037	0.1347	0.0381	0.0021
5	rs1003000	33457618	0.8	0.433874260405774	0.95	0.274028283204826	0.691651172754853	0.491735947166663	0.0051	0.0062	0.0884	0.0153	0.0356	0.0162	0.0184	0.0194	0.0029	0.027	0.0378	0.1241	0.0049	0.0449	0.1147	0.0181	0.0166	0.0055	0.0039	0.0205	0.0148	0.1432	0.037	0.1347	0.0381	0.0021
5	rs115722196	33462955	0.8	0.433874260405774	0.95	0.274028283204826	0.651221760299487	0.476378703121901	0.0053	0.0062	0.0882	0.0153	0.0355	0.0162	0.0184	0.0195	0.003	0.0272	0.0377	0.1234	0.0051	0.0451	0.1147	0.0181	0.0169	0.0056	0.0039	0.0202	0.0148	0.1434	0.037	0.134	0.0383	0.0021
5	rs112111323	33464404	0.8	0.433874260405774	0.96	0.241969076141015	0.6537208494287	0.476920168946307	0.0053	0.0062	0.0882	0.0153	0.0355	0.0163	0.0185	0.0195	0.0031	0.0272	0.0377	0.1233	0.0051	0.0451	0.1147	0.0182	0.0169	0.0056	0.0039	0.0202	0.0148	0.1432	0.037	0.1339	0.0383	0.0021
5	rs55685444	33470851	0.8	0.433874260405774	0.96	0.241969076141015	0.640135832834847	0.482886777417975	0.0053	0.0063	0.088	0.0153	0.0355	0.0163	0.0185	0.0195	0.0031	0.0273	0.0377	0.1231	0.0052	0.045	0.1147	0.0182	0.017	0.0056	0.0039	0.0202	0.0148	0.1432	0.037	0.1336	0.0383	0.0021
5	rs62351071	33479926	0.81	0.384295662080596	0.96	0.241969076141015	0.677205634233562	0.478952083808476	0.0053	0.0063	0.0875	0.0152	0.0356	0.016	0.0179	0.0199	0.0032	0.0275	0.0378	0.1229	0.0054	0.0452	0.1149	0.0179	0.017	0.0056	0.0039	0.0204	0.015	0.143	0.037	0.1335	0.0384	0.0022
5	rs62351076	33490996	0.81	0.384295662080596	0.96	0.241969076141015	0.422376821677109	0.48057922384271	0.0054	0.0071	0.0858	0.0161	0.0366	0.0161	0.0176	0.0209	0.004	0.0299	0.0373	0.1187	0.0057	0.045	0.1138	0.0184	0.0192	0.006	0.0042	0.0202	0.0153	0.1406	0.0371	0.131	0.0399	0.0028
5	rs256608	33492331	0.81	0.384295662080596	0.96	0.241969076141015	0.702390226396722	0.513691997043079	0.0054	0.0072	0.0855	0.0162	0.0367	0.0162	0.0175	0.021	0.0041	0.0301	0.0371	0.118	0.0057	0.0451	0.1135	0.0185	0.0196	0.0061	0.0049	0.0202	0.0152	0.1398	0.0372	0.1307	0.0401	0.0029
5	rs73758578	33495404	0.81	0.384295662080596	0.96	0.241969076141015	0.639781946317555	0.545391130683237	0.0055	0.0074	0.0857	0.0164	0.0371	0.0164	0.0171	0.0214	0.0043	0.0307	0.037	0.1163	0.0058	0.0453	0.1124	0.0187	0.02	0.0063	0.0049	0.0203	0.0151	0.1393	0.037	0.1302	0.0406	0.003
5	rs76759519	33499437	0.81	0.384295662080596	0.96	0.241969076141015	0.650437228602563	0.613320626415513	0.0056	0.0077	0.0852	0.0168	0.0376	0.0166	0.0169	0.0218	0.0047	0.0312	0.0366	0.1148	0.0063	0.0455	0.1116	0.0191	0.0205	0.0066	0.0051	0.0201	0.0145	0.1387	0.0365	0.1293	0.0415	0.0034
5	rs6893481	33500988	0.81	0.384295662080596	0.97	0.212655582583661	0.503069444528123	0.669520298658109	0.0057	0.0077	0.085	0.0169	0.0382	0.0167	0.0168	0.0222	0.0049	0.0319	0.0371	0.1134	0.0065	0.0461	0.11	0.0197	0.0215	0.0066	0.0052	0.0201	0.0147	0.1375	0.0368	0.127	0.0421	0.0039
5	rs16891241	33501919	0.81	0.384295662080596	0.97	0.212655582583661	0.645241668232694	0.839297873641215	0.0058	0.0077	0.085	0.0169	0.0388	0.0171	0.0168	0.0223	0.0052	0.0323	0.037	0.1119	0.0073	0.0466	0.1093	0.0199	0.0221	0.0067	0.0055	0.0202	0.0146	0.1365	0.0366	0.126	0.0422	0.0041
5	rs3913476	33503833	0.81	0.384295662080596	0.97	0.212655582583661	0.636318575855176	0.784680998929603	0.0057	0.0079	0.0851	0.0169	0.0392	0.0175	0.0171	0.0228	0.0054	0.0324	0.0374	0.1096	0.0079	0.0472	0.1083	0.0201	0.0228	0.0068	0.0055	0.0201	0.0148	0.1353	0.0362	0.1248	0.0427	0.0044
5	rs75485896	33507891	0.81	0.384295662080596	0.95	0.274028283204826	0.465205306205492	0.70517210795513	0.0059	0.008	0.0862	0.017	0.0396	0.018	0.0171	0.023	0.0055	0.0329	0.0376	0.1066	0.0081	0.0479	0.108	0.0204	0.0232	0.0067	0.0051	0.0203	0.0149	0.1341	0.0365	0.1238	0.0431	0.0046
5	rs12521936	33522400	0.81	0.384295662080596	0.95	0.274028283204826	0.41130179461021	0.824031952889928	0.0061	0.0081	0.0876	0.0171	0.0402	0.0185	0.0171	0.0232	0.0057	0.0334	0.0379	0.1028	0.0083	0.0486	0.1077	0.0206	0.0237	0.0067	0.0046	0.0204	0.0149	0.133	0.0369	0.1226	0.0437	0.0049
5	rs16891281	33527307	0.81	0.384295662080596	0.94	0.308944172156586	0.441516137994203	0.721581577076883	0.0065	0.0082	0.0879	0.0175	0.0408	0.0184	0.0172	0.0234	0.006	0.0336	0.0381	0.1008	0.0086	0.0487	0.107	0.0206	0.0243	0.0066	0.0047	0.0202	0.0154	0.1317	0.0359	0.122	0.0445	0.0051
5	rs25753	33532843	0.81	0.384295662080596	0.94	0.308944172156586	0.485076163549162	0.764782439519586	0.0066	0.0083	0.088	0.0177	0.041	0.0184	0.0172	0.0234	0.0061	0.0337	0.0381	0.1003	0.0087	0.0487	0.1068	0.0207	0.0244	0.0065	0.0047	0.0202	0.0156	0.1314	0.0357	0.1219	0.0447	0.0052
5	rs25754	33535060	0.81	0.384295662080596	0.94	0.308944172156586	0.503069444528123	0.797956309642194	0.0067	0.0083	0.0878	0.0177	0.0411	0.0184	0.0173	0.0232	0.0061	0.0336	0.0381	0.0999	0.0088	0.0487	0.1066	0.0207	0.0246	0.0066	0.0047	0.0202	0.0158	0.1316	0.0357	0.1222	0.0446	0.0052
5	rs66492429	33535135	0.81	0.384295662080596	0.94	0.308944172156586	0.501868505952207	0.791694206264123	0.0067	0.0083	0.0878	0.0177	0.0411	0.0184	0.0173	0.0232	0.0061	0.0336	0.0381	0.0999	0.0088	0.0487	0.1066	0.0207	0.0246	0.0066	0.0047	0.0202	0.0158	0.1316	0.0357	0.1222	0.0446	0.0052
5	rs114689616	33549031	0.82	0.338707801994422	0.94	0.308944172156586	0.507442325859638	0.76690373234903	0.0068	0.0083	0.0881	0.0177	0.0411	0.0185	0.0174	0.0233	0.0062	0.034	0.0381	0.0995	0.0089	0.0487	0.1061	0.0206	0.0249	0.0068	0.0048	0.0202	0.0159	0.1308	0.0356	0.1217	0.0447	0.0053
5	rs77581578	33549374	0.82	0.338707801994422	0.94	0.308944172156586	0.506490156165432	0.758577418976907	0.0068	0.0083	0.0881	0.0176	0.0411	0.0184	0.0173	0.0233	0.0062	0.0341	0.0382	0.0991	0.0089	0.0489	0.1061	0.0205	0.0248	0.0068	0.0048	0.0202	0.0159	0.1307	0.0357	0.1217	0.0448	0.0053
5	rs194381	33558544	0.82	0.338707801994422	0.93	0.346822133743557	0.540126833380659	0.870158455049025	0.0069	0.0084	0.0884	0.0177	0.0412	0.0185	0.0172	0.0235	0.0063	0.0344	0.0383	0.0989	0.009	0.0489	0.1056	0.0204	0.0249	0.0071	0.0049	0.0202	0.016	0.1301	0.0357	0.1211	0.045	0.0054
5	rs113163214	33559132	0.82	0.338707801994422	0.93	0.346822133743557	0.534384283477994	0.843780748935678	0.0069	0.0084	0.0884	0.0177	0.0412	0.0185	0.0172	0.0235	0.0063	0.0344	0.0386	0.0989	0.009	0.0491	0.1055	0.0204	0.0248	0.0072	0.0048	0.0202	0.016	0.1298	0.0357	0.121	0.045	0.0054
5	rs17489325	33562360	0.82	0.338707801994422	0.93	0.346822133743557	0.54952030239247	0.838679936286934	0.0069	0.0084	0.0885	0.0176	0.0412	0.0184	0.0172	0.0236	0.0064	0.0345	0.0386	0.0989	0.009	0.0491	0.1054	0.0204	0.0249	0.0072	0.0048	0.0202	0.016	0.1296	0.0357	0.121	0.045	0.0054
5	rs114922228	33567331	0.82	0.338707801994422	0.92	0.387761932740255	0.562185670593824	0.803616467666041	0.0069	0.0084	0.0885	0.0176	0.0413	0.0181	0.0172	0.0237	0.0064	0.0346	0.0385	0.0986	0.009	0.0491	0.1057	0.0204	0.0249	0.0072	0.0048	0.0202	0.016	0.1293	0.0357	0.121	0.0449	0.0054
5	rs3813474	33576602	0.82	0.338707801994422	0.92	0.387761932740255	0.57734640277826	0.839761388845659	0.007	0.0084	0.0885	0.0177	0.0414	0.018	0.0171	0.024	0.0065	0.0349	0.0384	0.0979	0.0089	0.0491	0.1057	0.0203	0.0251	0.0072	0.0048	0.0203	0.0162	0.1285	0.0357	0.1211	0.0448	0.0056
5	rs16891332	33578083	0.83	0.29697514221559	0.92	0.387761932740255	0.789911517237222	1.10528730369399	0.0075	0.0085	0.0885	0.0182	0.0417	0.0175	0.017	0.025	0.0071	0.0364	0.0387	0.0957	0.0086	0.0484	0.1053	0.02	0.0261	0.0076	0.0048	0.0208	0.017	0.1253	0.036	0.1213	0.0442	0.0062
5	rs16891337	33578638	0.83	0.29697514221559	0.92	0.387761932740255	0.807324481995794	1.11736649052841	0.0076	0.0085	0.0888	0.019	0.0424	0.018	0.0174	0.026	0.0072	0.0374	0.0383	0.0944	0.0085	0.0479	0.1033	0.0204	0.0266	0.0076	0.005	0.0213	0.0175	0.1228	0.0364	0.12	0.0442	0.0064
5	rs6866077	33579395	0.83	0.29697514221559	0.91	0.431857736337621	0.765672446604742	1.08623876813905	0.0078	0.0085	0.0883	0.0197	0.0429	0.0184	0.0178	0.0265	0.0074	0.0383	0.0384	0.0934	0.0083	0.0476	0.1017	0.0206	0.0273	0.0075	0.0052	0.0215	0.0178	0.124	0.0364	0.1166	0.0443	0.0066
5	rs385224	33580053	0.83	0.29697514221559	0.91	0.431857736337621	0.764676015807391	1.09127984279226	0.0078	0.0085	0.0884	0.0197	0.0429	0.0184	0.0178	0.0265	0.0074	0.0384	0.0385	0.0933	0.0083	0.0476	0.1016	0.0206	0.0273	0.0075	0.0052	0.0216	0.0179	0.124	0.0364	0.1165	0.0443	0.0066
5	rs72737399	33585768	0.83	0.29697514221559	0.91	0.431857736337621	0.754285842587201	1.08721412190128	0.0079	0.0084	0.0885	0.0195	0.043	0.0182	0.0179	0.0264	0.0073	0.0386	0.0384	0.0933	0.0082	0.0477	0.1017	0.0206	0.0273	0.0076	0.0052	0.0217	0.018	0.1244	0.0363	0.1157	0.0445	0.0066
5	rs114523844	33588237	0.83	0.29697514221559	0.91	0.431857736337621	0.762225677945864	1.07957821136147	0.0079	0.0085	0.0885	0.0195	0.0431	0.0181	0.0179	0.0263	0.0074	0.0387	0.0384	0.0932	0.0082	0.0477	0.1017	0.0206	0.0274	0.0076	0.0052	0.0218	0.018	0.1245	0.0362	0.1153	0.0444	0.0067
5	rs2453289	33588416	0.83	0.29697514221559	0.9	0.479198205640863	0.761307687318371	1.08022768608463	0.0079	0.0085	0.0885	0.0195	0.0431	0.0181	0.0179	0.0263	0.0074	0.0387	0.0384	0.0932	0.0082	0.0477	0.1017	0.0206	0.0274	0.0076	0.0052	0.0218	0.018	0.1247	0.036	0.1153	0.0444	0.0067
5	rs56237226	33588684	0.83	0.29697514221559	0.9	0.479198205640863	0.759931608273476	1.07179020370702	0.0079	0.0085	0.0885	0.0195	0.043	0.0181	0.0179	0.0263	0.0074	0.0387	0.0384	0.0933	0.0082	0.0479	0.1017	0.0206	0.0274	0.0076	0.0052	0.0218	0.018	0.1247	0.0359	0.1152	0.0445	0.0067
5	rs6878028	33590675	0.83	0.29697514221559	0.9	0.479198205640863	0.703793199696213	1.02898630107092	0.0078	0.0084	0.0885	0.0194	0.0428	0.0181	0.018	0.0263	0.0073	0.0388	0.0385	0.0937	0.0081	0.048	0.1015	0.0206	0.0273	0.0076	0.0052	0.0219	0.0181	0.1248	0.0357	0.1153	0.0447	0.0067
5	rs6882270	33590968	0.83	0.29697514221559	0.9	0.479198205640863	0.696055541671697	1.02207209309627	0.0078	0.0084	0.0885	0.0194	0.0427	0.0181	0.018	0.0263	0.0073	0.0388	0.0385	0.0938	0.008	0.048	0.1015	0.0206	0.0273	0.0076	0.0052	0.0219	0.0181	0.1248	0.0357	0.1153	0.0448	0.0067
5	rs4538612	33592456	0.83	0.29697514221559	0.89	0.529866637543626	0.662537719160731	1.00955285407285	0.0078	0.0084	0.0884	0.0194	0.0427	0.0181	0.018	0.0264	0.0072	0.0387	0.0384	0.0938	0.0079	0.0479	0.1014	0.0206	0.0272	0.0075	0.0052	0.0219	0.0181	0.1249	0.0356	0.1153	0.045	0.0067
5	rs58847269	33595473	0.85	0.2244882202137	0.9	0.479198205640863	0.968606179326974	1.11050777443381	0.0088	0.0071	0.0836	0.0207	0.0453	0.0222	0.0197	0.0293	0.0072	0.0388	0.0362	0.0864	0.0062	0.0445	0.1033	0.0225	0.0287	0.0063	0.0053	0.024	0.0223	0.1299	0.0322	0.1103	0.0448	0.0066
5	rs12188381	33597315	0.85	0.2244882202137	0.9	0.479198205640863	0.990990233574942	1.03478175421459	0.0089	0.007	0.084	0.021	0.0454	0.0224	0.0198	0.0296	0.0072	0.0388	0.0361	0.086	0.0062	0.0442	0.1037	0.0228	0.0292	0.0062	0.0053	0.0241	0.0225	0.1298	0.0321	0.109	0.0446	0.0066
5	rs12697291	33598017	0.85	0.2244882202137	0.9	0.479198205640863	0.986889285146919	1.01677188720909	0.009	0.007	0.084	0.021	0.0454	0.0225	0.0198	0.0296	0.0072	0.0388	0.0361	0.0857	0.0062	0.0441	0.1039	0.0228	0.0292	0.0062	0.0053	0.0241	0.0225	0.13	0.0322	0.1089	0.0446	0.0066
5	rs6893575	33598685	0.85	0.2244882202137	0.89	0.529866637543626	0.989366108718673	1.03365437613912	0.009	0.007	0.0838	0.021	0.0457	0.0225	0.0198	0.0296	0.0072	0.0388	0.0361	0.0853	0.0061	0.0441	0.1042	0.0228	0.0291	0.0062	0.0053	0.0242	0.0226	0.1301	0.0321	0.1088	0.0446	0.0066
5	rs115232625	33600977	0.85	0.2244882202137	0.89	0.529866637543626	0.990135295060328	1.05123559050376	0.009	0.007	0.0836	0.0209	0.0458	0.0225	0.0198	0.0297	0.0072	0.0388	0.0359	0.0853	0.0061	0.0442	0.1044	0.0229	0.0291	0.0062	0.0053	0.0242	0.0227	0.13	0.0322	0.1087	0.0446	0.0066
5	rs72739415	33605680	0.85	0.2244882202137	0.88	0.583941145430028	0.966827928257694	1.01211849113318	0.009	0.007	0.0831	0.0208	0.0458	0.0225	0.02	0.0298	0.0072	0.0389	0.036	0.0849	0.006	0.0441	0.1051	0.0229	0.029	0.0061	0.0053	0.0243	0.0228	0.13	0.0323	0.1083	0.0448	0.0065
5	rs113334547	33605755	0.85	0.2244882202137	0.87	0.641494868499257	0.966827928257694	1.0119581022159	0.009	0.007	0.0831	0.0208	0.0458	0.0225	0.02	0.0298	0.0072	0.0389	0.036	0.0849	0.006	0.0441	0.1051	0.0229	0.029	0.0061	0.0053	0.0243	0.0228	0.13	0.0323	0.1083	0.0448	0.0065
5	rs13176580	33610373	0.85	0.2244882202137	0.87	0.641494868499257	0.964712718234342	0.998982867549264	0.009	0.007	0.0831	0.0208	0.0458	0.0226	0.02	0.0298	0.0072	0.0389	0.036	0.0849	0.006	0.0441	0.1052	0.0229	0.029	0.0061	0.0053	0.0243	0.0228	0.1301	0.0323	0.108	0.0448	0.0065
5	rs28542423	33614729	0.85	0.2244882202137	0.87	0.641494868499257	0.897633971152352	0.932234322882368	0.0089	0.0069	0.0825	0.0207	0.0456	0.0228	0.0204	0.0299	0.0071	0.0392	0.0362	0.0843	0.0059	0.0443	0.1056	0.023	0.0289	0.006	0.0053	0.0245	0.023	0.1307	0.0326	0.1071	0.0447	0.0064
5	rs77496541	33615398	0.86	0.193417951625055	0.87	0.641494868499257	0.854500642939684	0.984763546519598	0.0088	0.0069	0.0827	0.0207	0.0456	0.0228	0.0209	0.0298	0.007	0.0391	0.036	0.0846	0.0058	0.044	0.1057	0.023	0.0289	0.006	0.0053	0.0244	0.0231	0.1309	0.0328	0.1069	0.0443	0.0063
5	rs10057235	33615904	0.86	0.193417951625055	0.88	0.583941145430028	0.789989235548304	0.952638986739187	0.0085	0.0067	0.0831	0.0208	0.0455	0.023	0.0212	0.0299	0.0069	0.039	0.0357	0.0853	0.0056	0.0435	0.1067	0.023	0.0289	0.0058	0.0053	0.0243	0.0233	0.1316	0.0332	0.1065	0.0436	0.0061
5	rs4574547	33617767	0.87	0.165571370278195	0.88	0.583941145430028	0.715061795196269	0.857258993006604	0.0083	0.006	0.0834	0.0207	0.0454	0.0233	0.0215	0.0299	0.0059	0.0374	0.0358	0.0853	0.0051	0.0436	0.1078	0.0228	0.0284	0.0054	0.0053	0.0246	0.0248	0.1335	0.0336	0.1084	0.0423	0.0044
5	rs9791008	33621983	0.87	0.165571370278195	0.87	0.641494868499257	0.713054328503705	0.930498456599909	0.0083	0.0059	0.0836	0.0207	0.0454	0.0233	0.0215	0.0299	0.0059	0.0373	0.0359	0.0855	0.0051	0.0436	0.1081	0.0228	0.0284	0.0054	0.0052	0.0246	0.0249	0.1331	0.0337	0.1086	0.0419	0.0044
5	rs56269324	33625505	0.87	0.165571370278195	0.87	0.641494868499257	0.954165352962105	0.925137133067697	0.0082	0.0058	0.0841	0.0208	0.0457	0.0231	0.021	0.0302	0.0057	0.0368	0.0363	0.0859	0.0048	0.0437	0.1097	0.0226	0.0284	0.005	0.0053	0.0242	0.0253	0.1314	0.0336	0.11	0.0412	0.004
5	rs55847630	33626111	0.87	0.165571370278195	0.87	0.641494868499257	0.991588870243549	0.852296339352576	0.0081	0.0058	0.0842	0.0209	0.0457	0.0231	0.021	0.03	0.0056	0.0367	0.0364	0.0859	0.0046	0.0439	0.11	0.0227	0.0283	0.0049	0.0052	0.0242	0.0254	0.1315	0.0335	0.1105	0.0411	0.0038
5	rs4866404	33628958	0.87	0.165571370278195	0.87	0.641494868499257	0.840562801274102	0.70487453523066	0.0075	0.0056	0.0848	0.0207	0.0458	0.0234	0.0212	0.03	0.0051	0.0366	0.0364	0.0881	0.0042	0.0443	0.112	0.0222	0.0274	0.0044	0.0051	0.0232	0.0258	0.1321	0.0329	0.1102	0.0406	0.0035
5	rs4296807	33630643	0.88	0.140769569262351	0.87	0.641494868499257	0.660669538997287	0.739126518166851	0.0072	0.0057	0.0863	0.0207	0.0454	0.0244	0.0221	0.0302	0.0047	0.0359	0.0365	0.0904	0.004	0.044	0.1132	0.0219	0.0265	0.0039	0.0047	0.0228	0.0263	0.131	0.0317	0.1112	0.0397	0.0029
5	rs4260678	33630839	0.88	0.140769569262351	0.87	0.641494868499257	0.660166974722014	0.814962130314421	0.0072	0.0057	0.0861	0.0212	0.0455	0.0243	0.0222	0.0303	0.0047	0.0358	0.0364	0.0907	0.004	0.0439	0.1136	0.0219	0.0265	0.0038	0.0046	0.0228	0.0264	0.1314	0.0315	0.1106	0.0395	0.0028
5	rs79948421	33631098	0.88	0.140769569262351	0.87	0.641494868499257	0.704606017266776	0.790473560424333	0.007	0.0057	0.0861	0.0211	0.0455	0.0242	0.0222	0.0302	0.0047	0.0357	0.0362	0.0911	0.0042	0.0439	0.1143	0.0218	0.0265	0.0038	0.0046	0.0228	0.0266	0.1315	0.0314	0.1103	0.0392	0.0028
5	rs4435872	33631342	0.88	0.140769569262351	0.87	0.641494868499257	0.74297405554152	0.791389007109775	0.0072	0.0058	0.0862	0.021	0.0453	0.0241	0.0223	0.0302	0.0047	0.0357	0.0359	0.0918	0.0043	0.0435	0.115	0.0217	0.0264	0.0037	0.0047	0.0229	0.0267	0.1317	0.0312	0.1104	0.0389	0.0027
5	rs6897038	33632717	0.88	0.140769569262351	0.87	0.641494868499257	0.617597726769792	0.790778684180278	0.0074	0.0058	0.0873	0.0205	0.0447	0.0228	0.0216	0.0302	0.0047	0.0356	0.0359	0.0941	0.0046	0.0427	0.1158	0.0215	0.0258	0.0037	0.0046	0.0227	0.0266	0.1311	0.0305	0.1117	0.0387	0.0028
5	rs72739439	33633213	0.88	0.140769569262351	0.87	0.641494868499257	0.648228584054231	0.801473787100054	0.0075	0.0059	0.0873	0.0204	0.0446	0.0227	0.0215	0.0301	0.0047	0.0356	0.036	0.0943	0.0044	0.0426	0.1159	0.0214	0.0261	0.0037	0.0047	0.0227	0.0266	0.1313	0.0304	0.1118	0.0387	0.0029
5	rs6868223	33636594	0.88	0.140769569262351	0.87	0.641494868499257	0.497581709154597	0.615194496992373	0.0076	0.0061	0.0874	0.0195	0.0442	0.0219	0.0207	0.03	0.0047	0.0357	0.0368	0.0954	0.0049	0.042	0.1165	0.0202	0.0254	0.0038	0.0048	0.0224	0.0264	0.1327	0.0298	0.1126	0.0389	0.0032
5	rs4076947	33637899	0.89	0.118826527661215	0.88	0.583941145430028	0.482841492455601	0.600098255123562	0.0076	0.0061	0.0874	0.0194	0.0442	0.0219	0.0206	0.0298	0.0047	0.0357	0.0368	0.096	0.0049	0.0418	0.1168	0.0205	0.0251	0.0039	0.0048	0.0225	0.0264	0.1327	0.0293	0.1129	0.0389	0.0032
5	rs111507091	33641510	0.89	0.118826527661215	0.87	0.641494868499257	0.391827585338945	0.584807048877221	0.0077	0.0061	0.0874	0.0192	0.0444	0.0218	0.0207	0.0299	0.0047	0.0358	0.0367	0.0959	0.0049	0.0418	0.1167	0.0203	0.0247	0.0039	0.0048	0.0224	0.0257	0.1323	0.0297	0.1128	0.04	0.0032
5	rs60892887	33642163	0.89	0.118826527661215	0.87	0.641494868499257	0.420810532935052	0.584237255537325	0.0078	0.0061	0.0875	0.0191	0.0444	0.0218	0.0207	0.0299	0.0047	0.0358	0.0367	0.0959	0.0048	0.0418	0.1169	0.0203	0.0247	0.0037	0.0048	0.0223	0.0256	0.1323	0.0297	0.1129	0.04	0.0032
5	rs6861765	33642625	0.89	0.118826527661215	0.87	0.641494868499257	0.416936334635444	0.581248037712447	0.0078	0.0062	0.0875	0.0191	0.0444	0.0218	0.0207	0.0299	0.0047	0.0357	0.0367	0.096	0.0048	0.0418	0.1169	0.0203	0.0247	0.0037	0.0048	0.0223	0.0255	0.1324	0.0297	0.1128	0.04	0.0033
5	rs75294462	33650971	0.89	0.118826527661215	0.87	0.641494868499257	0.419131449598984	0.727269722868227	0.0078	0.0061	0.0875	0.0191	0.0443	0.0218	0.0207	0.0299	0.0047	0.0357	0.0367	0.0961	0.0048	0.0418	0.117	0.0203	0.0247	0.0037	0.0048	0.0223	0.0256	0.1325	0.0297	0.1128	0.0398	0.0033
5	rs76488179	33657555	0.89	0.118826527661215	0.87	0.641494868499257	0.423829670095054	0.743188483538099	0.0078	0.0061	0.0875	0.019	0.0442	0.0218	0.0207	0.03	0.0046	0.0357	0.0366	0.0962	0.0049	0.0418	0.1172	0.0202	0.0246	0.0037	0.0048	0.0223	0.0256	0.1326	0.0297	0.1129	0.0395	0.0033
5	rs34234503	33660468	0.89	0.118826527661215	0.87	0.641494868499257	0.420636679633883	0.843162126177741	0.0079	0.0061	0.0876	0.0189	0.0441	0.0217	0.0206	0.0304	0.0046	0.0354	0.0365	0.0964	0.0053	0.0418	0.1171	0.0201	0.0244	0.0037	0.0049	0.0221	0.0258	0.1328	0.0299	0.1128	0.0393	0.0033
5	rs75873234	33662914	0.89	0.118826527661215	0.86	0.702596200902853	0.450523193057111	0.955334467122216	0.0079	0.0061	0.0876	0.0189	0.0441	0.0217	0.0205	0.0305	0.0046	0.0354	0.0364	0.0964	0.0053	0.0417	0.1171	0.0201	0.0244	0.0037	0.0049	0.022	0.0258	0.1329	0.0298	0.1129	0.0392	0.0033
5	rs62349646	33671112	0.91	0.0827439743829911	0.86	0.702596200902853	0.503512242846627	1.22995076459455	0.0083	0.0059	0.0876	0.0179	0.0411	0.0218	0.0199	0.0322	0.0042	0.0344	0.034	0.0979	0.0062	0.0399	0.1186	0.0206	0.0231	0.0042	0.0052	0.0213	0.0266	0.1351	0.0284	0.1154	0.0395	0.004
5	rs10070635	33673510	0.91	0.0827439743829911	0.87	0.641494868499257	0.585540702997162	1.59971626524453	0.0088	0.0061	0.0879	0.0176	0.0395	0.0215	0.0197	0.0328	0.0043	0.0337	0.0336	0.0984	0.0066	0.0394	0.1196	0.0204	0.0225	0.0044	0.0052	0.0208	0.0268	0.1352	0.0281	0.1162	0.0394	0.0048
5	rs34017745	33673964	0.91	0.0827439743829911	0.87	0.641494868499257	0.594746362189904	1.52845776143443	0.0088	0.0061	0.0878	0.0174	0.0394	0.0214	0.0197	0.0328	0.0043	0.0337	0.0335	0.0988	0.0067	0.0394	0.1199	0.0204	0.0224	0.0044	0.0052	0.0207	0.0268	0.1354	0.0278	0.1164	0.0393	0.0048
5	rs4437380	33678250	0.91	0.0827439743829911	0.86	0.702596200902853	1.06184865709756	2.27829291630336	0.009	0.006	0.0901	0.0162	0.0363	0.019	0.019	0.0328	0.0039	0.0321	0.0316	0.1021	0.007	0.0379	0.1229	0.0192	0.0215	0.0044	0.005	0.0202	0.0278	0.141	0.0271	0.1183	0.0384	0.0044
5	rs76389904	33684538	0.91	0.0827439743829911	0.86	0.702596200902853	1.26436941535907	2.41557109584654	0.0088	0.0057	0.0913	0.0159	0.0356	0.019	0.0188	0.0333	0.0036	0.0314	0.0316	0.104	0.0069	0.0372	0.1236	0.0185	0.0212	0.0041	0.0049	0.02	0.0274	0.1432	0.0268	0.1188	0.0381	0.0039
5	rs116080982	33685924	0.91	0.0827439743829911	0.86	0.702596200902853	1.32471046448941	2.42200147826474	0.0087	0.0057	0.0917	0.0157	0.0354	0.019	0.0188	0.0333	0.0036	0.0313	0.0316	0.1041	0.0068	0.0372	0.1238	0.0184	0.0213	0.0041	0.0049	0.0199	0.0273	0.1435	0.0267	0.1187	0.0381	0.0039
5	Affx-36924422	33690313	0.91	0.0827439743829911	0.86	0.702596200902853	1.34191236261042	2.29234029414744	0.0087	0.0057	0.0918	0.0154	0.0351	0.019	0.019	0.0334	0.0035	0.0311	0.0315	0.1042	0.0068	0.0371	0.1242	0.0187	0.0214	0.0041	0.0049	0.0196	0.0272	0.1443	0.0265	0.1188	0.0379	0.0038
5	rs72741435	33695738	0.91	0.0827439743829911	0.86	0.702596200902853	1.360843765894	2.27501069001827	0.0087	0.0057	0.0918	0.0153	0.0351	0.019	0.019	0.0334	0.0035	0.0311	0.0315	0.1042	0.0068	0.0371	0.1241	0.0187	0.0214	0.0041	0.0049	0.0196	0.0272	0.1444	0.0265	0.1188	0.0379	0.0038
5	rs62352075	33700891	0.91	0.0827439743829911	0.86	0.702596200902853	1.5168212515013	2.31918811307473	0.0086	0.0057	0.0922	0.015	0.0348	0.0191	0.0191	0.0335	0.0035	0.0308	0.0312	0.1044	0.0067	0.0373	0.1241	0.0186	0.0214	0.0041	0.005	0.0197	0.0272	0.1451	0.0263	0.1189	0.0377	0.0037
5	rs2331243	33701626	0.91	0.0827439743829911	0.87	0.641494868499257	1.50886506431239	2.31023447770276	0.0086	0.0057	0.0922	0.015	0.0348	0.0191	0.0191	0.0334	0.0035	0.0308	0.0312	0.1044	0.0067	0.0372	0.1241	0.0186	0.0214	0.0041	0.005	0.0197	0.0273	0.1454	0.0263	0.1189	0.0376	0.0037
5	rs12522957	33712442	0.9	0.0995502148251544	0.87	0.641494868499257	1.65915497818175	2.20513460239268	0.0086	0.0057	0.0931	0.0149	0.0346	0.0192	0.0192	0.0337	0.0035	0.0307	0.0311	0.1046	0.0064	0.0378	0.1252	0.0183	0.0213	0.0041	0.0051	0.0197	0.0279	0.1427	0.0263	0.1193	0.0373	0.0037
5	rs11744137	33746339	0.9	0.0995502148251544	0.87	0.641494868499257	1.76376802968448	2.36017385946475	0.0082	0.0057	0.0967	0.0146	0.0339	0.0199	0.019	0.0325	0.0032	0.0301	0.0305	0.1053	0.006	0.0378	0.1251	0.0182	0.0209	0.0041	0.005	0.0193	0.0279	0.1441	0.0264	0.1203	0.0358	0.0033
5	rs72741453	33765366	0.9	0.0995502148251544	0.88	0.583941145430028	1.83456031204914	2.47425594834882	0.008	0.0058	0.0986	0.0145	0.0334	0.0204	0.0189	0.032	0.0031	0.0298	0.0302	0.1058	0.0059	0.0376	0.1249	0.0181	0.0207	0.0041	0.0049	0.0191	0.0279	0.145	0.0264	0.1209	0.0351	0.0031
5	rs1423485	33770053	0.9	0.0995502148251544	0.88	0.583941145430028	1.7488985243456	2.33893792379587	0.008	0.0058	0.0989	0.0145	0.0333	0.0205	0.0189	0.0319	0.0031	0.0297	0.0301	0.1058	0.0059	0.0376	0.1249	0.0181	0.0207	0.0041	0.0049	0.0191	0.0279	0.1451	0.0264	0.1209	0.035	0.0031
5	rs112315344	33775793	0.9	0.0995502148251544	0.87	0.641494868499257	1.7207677677444	2.37006766331226	0.008	0.0058	0.0989	0.0144	0.0333	0.0205	0.0189	0.0318	0.0031	0.0297	0.0302	0.1058	0.0059	0.0375	0.1249	0.0181	0.0206	0.0041	0.0049	0.0194	0.0276	0.1453	0.0264	0.1209	0.0349	0.0031
5	rs67558897	33792089	0.9	0.0995502148251544	0.88	0.583941145430028	1.7385160144918	2.35925802612424	0.0079	0.0058	0.099	0.0144	0.0333	0.0205	0.0189	0.0319	0.0031	0.0299	0.0301	0.1059	0.0058	0.0375	0.1249	0.018	0.0206	0.0041	0.0049	0.0194	0.0276	0.1454	0.0264	0.1207	0.0349	0.0031
5	rs6866568	33794627	0.9	0.0995502148251544	0.88	0.583941145430028	1.7104441216446	2.60713651372188	0.0077	0.0058	0.0999	0.0144	0.0329	0.0205	0.0187	0.0316	0.003	0.03	0.0298	0.1065	0.0057	0.0374	0.1248	0.018	0.0206	0.0041	0.0048	0.0193	0.0274	0.1459	0.0264	0.1209	0.0347	0.003
5	rs10755254	33808603	0.9	0.0995502148251544	0.88	0.583941145430028	1.66822112316451	2.44608794042332	0.0075	0.0057	0.1009	0.0143	0.0323	0.0207	0.0188	0.0311	0.0029	0.03	0.0295	0.1073	0.0056	0.0373	0.1249	0.0179	0.0209	0.0041	0.0048	0.0192	0.0274	0.1463	0.0264	0.1213	0.0343	0.0028
5	rs10941096	33815471	0.9	0.0995502148251544	0.89	0.529866637543626	1.61790426793817	2.45620919662086	0.0074	0.0056	0.1013	0.0143	0.0324	0.0206	0.0189	0.0307	0.0028	0.0298	0.0295	0.108	0.0055	0.0374	0.1247	0.0178	0.021	0.0042	0.0047	0.0193	0.0273	0.1466	0.0264	0.1213	0.0342	0.0027
5	rs6872014	33823657	0.9	0.0995502148251544	0.89	0.529866637543626	1.73650557855258	2.40234947309646	0.0072	0.0057	0.1024	0.0143	0.0319	0.0212	0.019	0.03	0.0027	0.0293	0.0294	0.1084	0.0055	0.0373	0.1244	0.0179	0.0211	0.0042	0.0047	0.0193	0.0272	0.1469	0.0263	0.1215	0.0338	0.0026
5	rs55766742	33829069	0.9	0.0995502148251544	0.89	0.529866637543626	1.75314247844293	2.39794424589366	0.0073	0.0056	0.1032	0.0143	0.0318	0.0214	0.0189	0.0299	0.0027	0.0293	0.0295	0.1086	0.0054	0.0373	0.1246	0.0177	0.0212	0.0042	0.0046	0.0192	0.0274	0.1467	0.0263	0.1213	0.0336	0.0024
5	rs2591724	33832015	0.89	0.118826527661215	0.9	0.479198205640863	2.69092958631138	3.05221280270437	0.0085	0.0051	0.1063	0.0144	0.0296	0.0224	0.0194	0.0277	0.0024	0.0272	0.0287	0.1125	0.0051	0.0359	0.1248	0.0179	0.0208	0.0042	0.0045	0.0185	0.0276	0.1502	0.0263	0.1226	0.0301	0.0018
5	rs1423300	33832433	0.88	0.140769569262351	0.89	0.529866637543626	3.16567649162209	3.83258692525065	0.0087	0.0049	0.1085	0.0146	0.0283	0.0235	0.02	0.0267	0.002	0.0254	0.0273	0.116	0.0048	0.035	0.1249	0.0177	0.02	0.0044	0.0043	0.0192	0.027	0.1522	0.0259	0.1239	0.0277	0.0017
5	rs2591722	33833462	0.87	0.165571370278195	0.89	0.529866637543626	4.76074085299376	4.29835767304282	0.009	0.0048	0.1092	0.0146	0.0278	0.0243	0.0206	0.0259	0.0019	0.0232	0.026	0.1171	0.0047	0.0345	0.126	0.0178	0.0192	0.0045	0.0048	0.0194	0.027	0.1539	0.0254	0.1253	0.0264	0.0015
5	rs4866391	33846330	0.87	0.165571370278195	0.89	0.529866637543626	5.10014829391036	4.58258577802296	0.0101	0.0047	0.1097	0.0146	0.0276	0.0242	0.0206	0.0254	0.0018	0.0228	0.0243	0.1173	0.0047	0.0342	0.1266	0.0185	0.0194	0.0044	0.0047	0.0193	0.0268	0.1543	0.0254	0.1258	0.0259	0.0015
5	rs115615091	33875338	0.87	0.165571370278195	0.89	0.529866637543626	5.28749883352478	4.76003967917315	0.0103	0.0047	0.1103	0.0145	0.0275	0.0242	0.0204	0.0253	0.0018	0.0226	0.0237	0.1173	0.0048	0.034	0.1269	0.0184	0.0194	0.0044	0.0047	0.0192	0.0268	0.1547	0.0254	0.1262	0.0257	0.0015
5	rs6859977	33879045	0.86	0.193417951625055	0.89	0.529866637543626	5.25854970461533	4.72977148571553	0.0104	0.0047	0.1105	0.0144	0.0275	0.0242	0.0204	0.0252	0.0018	0.0226	0.0234	0.1173	0.0049	0.034	0.127	0.0184	0.0195	0.0044	0.0047	0.0191	0.0268	0.1548	0.0254	0.1264	0.0257	0.0015
5	rs1423692	33879407	0.87	0.165571370278195	0.89	0.529866637543626	5.28720623176462	4.73271900765077	0.0105	0.0047	0.1106	0.0144	0.0275	0.0241	0.0204	0.0252	0.0018	0.0225	0.0234	0.1172	0.0049	0.034	0.1271	0.0182	0.0195	0.0044	0.0047	0.0191	0.0268	0.1548	0.0254	0.1265	0.0257	0.0015
5	rs1364044	33879792	0.87	0.165571370278195	0.89	0.529866637543626	5.30374417675943	4.74254514071321	0.0105	0.0047	0.1106	0.0144	0.0274	0.0241	0.0204	0.0252	0.0018	0.0225	0.0234	0.1173	0.0049	0.034	0.1272	0.0182	0.0195	0.0044	0.0047	0.0191	0.0268	0.1547	0.0254	0.1264	0.0257	0.0015
5	rs117518215	33881252	0.87	0.165571370278195	0.9	0.479198205640863	5.44634767312236	4.77753934304249	0.0105	0.0047	0.1107	0.0144	0.0274	0.0241	0.0204	0.0252	0.0018	0.0225	0.0234	0.1173	0.0049	0.0339	0.1273	0.0182	0.0194	0.0045	0.0047	0.0191	0.0268	0.1548	0.0254	0.1264	0.0256	0.0016
5	rs75810312	33884217	0.87	0.165571370278195	0.9	0.479198205640863	5.41572631479992	4.89269078185377	0.0106	0.0047	0.1109	0.0145	0.0273	0.024	0.0203	0.025	0.0018	0.0224	0.0233	0.1175	0.0049	0.0338	0.1274	0.0182	0.0193	0.0046	0.0047	0.019	0.0267	0.1549	0.0253	0.1265	0.0254	0.0017
5	rs80136265	33891937	0.86	0.193417951625055	0.9	0.479198205640863	5.36752040532007	5.45321322784368	0.011	0.005	0.1117	0.0149	0.0267	0.0237	0.02	0.0245	0.002	0.0216	0.0227	0.1187	0.0053	0.0333	0.1281	0.0182	0.0186	0.0052	0.0048	0.0186	0.0263	0.1554	0.025	0.1269	0.0244	0.0022
5	rs75342583	33909317	0.86	0.193417951625055	0.9	0.479198205640863	5.67191188789459	6.37809773390525	0.0114	0.0053	0.1126	0.0154	0.026	0.0233	0.0195	0.0237	0.0024	0.0206	0.022	0.1199	0.0058	0.0325	0.1289	0.0182	0.0178	0.0062	0.005	0.0182	0.0258	0.1562	0.0246	0.1274	0.0231	0.0029
5	rs13174840	33923539	0.86	0.193417951625055	0.9	0.479198205640863	5.58137515247408	6.68859315270321	0.0116	0.0054	0.1129	0.0155	0.0258	0.0232	0.0194	0.0234	0.0025	0.0203	0.0218	0.1203	0.006	0.0323	0.1292	0.0182	0.0176	0.0066	0.005	0.0181	0.0256	0.1564	0.0246	0.1275	0.0228	0.0031
5	rs11955226	33923606	0.86	0.193417951625055	0.91	0.431857736337621	5.58152330041247	6.68960015313821	0.0116	0.0054	0.1129	0.0155	0.0258	0.0232	0.0194	0.0234	0.0025	0.0203	0.0218	0.1203	0.006	0.0323	0.1292	0.0182	0.0176	0.0066	0.005	0.0181	0.0256	0.1564	0.0246	0.1275	0.0228	0.0031
5	rs6451039	33923826	0.86	0.193417951625055	0.91	0.431857736337621	5.59471207275541	6.69503811966642	0.0116	0.0054	0.1129	0.0155	0.0257	0.0232	0.0194	0.0234	0.0025	0.0203	0.0218	0.1203	0.006	0.0323	0.1292	0.0182	0.0176	0.0066	0.005	0.0181	0.0256	0.1564	0.0246	0.1275	0.0228	0.0031
5	rs76430854	33926028	0.86	0.193417951625055	0.91	0.431857736337621	5.64352776072625	6.7276717188522	0.0116	0.0054	0.1129	0.0155	0.0257	0.0232	0.0194	0.0233	0.0025	0.0203	0.0218	0.1203	0.006	0.0323	0.1292	0.0182	0.0176	0.0066	0.0051	0.0181	0.0256	0.1564	0.0246	0.1275	0.0227	0.0031
5	rs73074871	33931943	0.86	0.193417951625055	0.9	0.479198205640863	5.59145126362441	7.0597928512598	0.0114	0.0054	0.1121	0.0152	0.0251	0.0232	0.0196	0.0231	0.0029	0.02	0.0216	0.1207	0.0061	0.0324	0.1299	0.018	0.0179	0.0068	0.0052	0.0179	0.0257	0.1562	0.0247	0.1277	0.0225	0.0034
5	rs34153565	33932331	0.86	0.193417951625055	0.9	0.479198205640863	5.56212360123385	7.06726964643177	0.0114	0.0054	0.112	0.0152	0.0251	0.0232	0.0196	0.0231	0.0029	0.02	0.0216	0.1208	0.0061	0.0324	0.1299	0.018	0.0179	0.0068	0.0052	0.0179	0.0257	0.1562	0.0247	0.1277	0.0225	0.0034
5	rs9292519	33938447	0.85	0.2244882202137	0.9	0.479198205640863	5.7489041299503	7.22176068148391	0.0113	0.0054	0.112	0.0152	0.025	0.023	0.0195	0.0231	0.0027	0.02	0.0216	0.1219	0.0062	0.0321	0.1299	0.0181	0.0179	0.0071	0.0053	0.0178	0.0255	0.1558	0.0246	0.1278	0.0223	0.0036
5	rs171631	33938975	0.85	0.2244882202137	0.9	0.479198205640863	5.78726414126299	7.25252073409497	0.0113	0.0054	0.112	0.0152	0.0249	0.023	0.0195	0.0231	0.0027	0.0199	0.0215	0.122	0.0062	0.0321	0.1299	0.0181	0.0179	0.0071	0.0053	0.0178	0.0255	0.1558	0.0246	0.1278	0.0223	0.0036
5	rs10461928	33944217	0.85	0.2244882202137	0.9	0.479198205640863	6.1747218987946	8.23432754316782	0.0111	0.0056	0.1123	0.0151	0.0241	0.0227	0.0188	0.0227	0.0029	0.0186	0.0208	0.1264	0.0063	0.0307	0.1314	0.0184	0.0181	0.008	0.0053	0.017	0.0251	0.1554	0.0242	0.1284	0.0214	0.0039
5	rs35405	33945758	0.85	0.2244882202137	0.9	0.479198205640863	6.56068224218748	9.22127125498285	0.0106	0.0056	0.114	0.0153	0.0226	0.0222	0.0186	0.0215	0.0031	0.0177	0.0193	0.1301	0.0064	0.03	0.1328	0.0185	0.0178	0.0083	0.0052	0.0159	0.024	0.1577	0.024	0.1293	0.0201	0.0041
5	rs35397	33951116	0.85	0.2244882202137	0.9	0.479198205640863	6.37942875831493	9.34351508583413	0.0104	0.0056	0.1147	0.0153	0.0222	0.022	0.0184	0.0213	0.0031	0.0174	0.019	0.132	0.0062	0.0295	0.1337	0.0187	0.0179	0.0083	0.0051	0.0157	0.0236	0.1579	0.0237	0.1297	0.0197	0.004
5	rs16891982	33951693	0.85	0.2244882202137	0.9	0.479198205640863	6.42968422505599	9.44263921131445	0.0103	0.0056	0.1147	0.0153	0.0222	0.0222	0.0184	0.0211	0.0031	0.0171	0.019	0.1321	0.0062	0.0291	0.1338	0.0187	0.0179	0.0084	0.0051	0.0158	0.0236	0.1582	0.0238	0.1298	0.0196	0.004
5	rs35398	33951826	0.85	0.2244882202137	0.9	0.479198205640863	6.43258911303458	9.43956005919262	0.0103	0.0056	0.1148	0.0153	0.0223	0.0222	0.0184	0.0211	0.0031	0.0172	0.0189	0.1321	0.0062	0.0292	0.1338	0.0187	0.0179	0.0084	0.0051	0.0157	0.0236	0.1582	0.0238	0.1298	0.0195	0.004
5	rs35390	33955326	0.85	0.2244882202137	0.9	0.479198205640863	6.33794468301244	9.33489800862615	0.0103	0.0057	0.1149	0.0152	0.0224	0.022	0.0183	0.0213	0.0031	0.0174	0.019	0.1321	0.006	0.0291	0.1336	0.0187	0.0178	0.0084	0.0051	0.0157	0.0236	0.1581	0.0239	0.1301	0.0196	0.004
5	rs35391	33955673	0.85	0.2244882202137	0.91	0.431857736337621	6.33779227629676	9.33243605791481	0.0103	0.0057	0.1149	0.0152	0.0224	0.022	0.0183	0.0213	0.0031	0.0174	0.019	0.1321	0.006	0.0291	0.1336	0.0187	0.0178	0.0084	0.0051	0.0157	0.0236	0.1581	0.0239	0.1301	0.0196	0.004
5	rs28777	33958959	0.85	0.2244882202137	0.91	0.431857736337621	6.37027282346449	9.36423869206875	0.0103	0.0057	0.1149	0.0151	0.0224	0.022	0.0183	0.0213	0.0031	0.0173	0.0189	0.1321	0.0059	0.0291	0.1338	0.0186	0.0178	0.0084	0.0051	0.0158	0.0237	0.1581	0.0238	0.1301	0.0196	0.004
5	rs26722	33963870	0.85	0.2244882202137	0.91	0.431857736337621	6.60355095442209	9.67535649827606	0.0101	0.0056	0.1146	0.0151	0.0224	0.0219	0.0183	0.0215	0.0031	0.0174	0.019	0.1324	0.0058	0.029	0.1338	0.0186	0.0178	0.0083	0.005	0.0158	0.0237	0.1584	0.0239	0.1301	0.0193	0.0038
5	rs35414	33969628	0.85	0.2244882202137	0.93	0.346822133743557	2.50787337377464	6.57385799203161	0.006	0.0054	0.1106	0.0138	0.0256	0.0214	0.0166	0.0255	0.0028	0.0211	0.0221	0.1353	0.0038	0.0297	0.1317	0.0173	0.0168	0.0058	0.0033	0.0172	0.0208	0.1661	0.0257	0.1246	0.0231	0.0026
5	rs3756463	33969701	0.84	0.258953137461488	0.93	0.346822133743557	2.37945844463027	6.55756374802153	0.0058	0.0053	0.1105	0.0138	0.0257	0.0214	0.0165	0.0256	0.0028	0.0214	0.0222	0.1353	0.0037	0.0298	0.1316	0.0173	0.0168	0.0057	0.0033	0.0173	0.0207	0.1664	0.0257	0.1245	0.0231	0.0026
5	rs115266928	33970333	0.84	0.258953137461488	0.94	0.308944172156586	2.19193187091439	6.60343557191974	0.0055	0.0053	0.1099	0.0133	0.0263	0.0207	0.0162	0.026	0.0029	0.0218	0.0227	0.1355	0.0035	0.03	0.1313	0.0171	0.0163	0.0055	0.0031	0.0174	0.0203	0.1673	0.026	0.1244	0.0238	0.0026
5	rs3776549	33974742	0.84	0.258953137461488	0.94	0.308944172156586	1.94555023427214	6.27033357506946	0.0054	0.0054	0.1097	0.0131	0.0265	0.0205	0.0161	0.0261	0.003	0.0219	0.0229	0.1355	0.0035	0.0301	0.1313	0.0171	0.0162	0.0055	0.0031	0.0174	0.0203	0.1676	0.0261	0.1244	0.0239	0.0026
5	rs250415	33977835	0.84	0.258953137461488	0.94	0.308944172156586	1.80638530598399	6.29279960311255	0.0054	0.0054	0.1097	0.0131	0.0265	0.0204	0.0161	0.026	0.003	0.0222	0.0229	0.1355	0.0035	0.0301	0.1312	0.0171	0.0162	0.0055	0.003	0.0173	0.0202	0.1676	0.0261	0.1244	0.0239	0.0026
5	rs75578772	33981794	0.84	0.258953137461488	0.94	0.308944172156586	1.75558437501351	6.04356825339762	0.0053	0.0055	0.1096	0.0129	0.0266	0.0204	0.016	0.026	0.003	0.0223	0.023	0.1355	0.0035	0.0301	0.1308	0.0168	0.016	0.0055	0.003	0.0177	0.0204	0.1677	0.0261	0.1246	0.024	0.0026
5	rs35388	33983370	0.84	0.258953137461488	0.94	0.308944172156586	1.6656141182671	5.70470458212595	0.0053	0.0055	0.1096	0.0129	0.0267	0.0204	0.016	0.0261	0.003	0.0223	0.0231	0.1355	0.0034	0.0301	0.1307	0.0167	0.016	0.0055	0.003	0.0178	0.0205	0.1676	0.0261	0.1247	0.024	0.0026
5	rs840380	33988054	0.84	0.258953137461488	0.94	0.308944172156586	1.55387942055374	5.71865546454062	0.0053	0.0056	0.1092	0.0129	0.0267	0.0201	0.0158	0.0261	0.0031	0.0226	0.0234	0.1356	0.0034	0.0302	0.1306	0.0166	0.0159	0.0054	0.003	0.0179	0.0208	0.1677	0.0262	0.1247	0.0242	0.0026
5	rs15612	33988535	0.84	0.258953137461488	0.94	0.308944172156586	1.51077718538601	5.60910646060008	0.0053	0.0056	0.1092	0.0129	0.0267	0.02	0.0158	0.0261	0.0031	0.0227	0.0234	0.1356	0.0034	0.0302	0.1306	0.0165	0.0159	0.0051	0.003	0.018	0.0208	0.1677	0.0263	0.1247	0.0243	0.0026
5	rs2278008	33989518	0.84	0.258953137461488	0.94	0.308944172156586	1.54666521509303	6.11582415204727	0.0051	0.0056	0.109	0.0125	0.027	0.0196	0.0159	0.0265	0.0032	0.0231	0.0242	0.1361	0.0034	0.0303	0.131	0.0156	0.0153	0.0051	0.0028	0.0181	0.0209	0.1664	0.0262	0.1245	0.025	0.0025
5	rs250414	33990623	0.84	0.258953137461488	0.94	0.308944172156586	1.64501773974005	6.09800502153545	0.005	0.0057	0.1091	0.0117	0.0272	0.019	0.0159	0.0268	0.0033	0.0234	0.0246	0.1359	0.0033	0.031	0.1306	0.0157	0.0153	0.0049	0.0027	0.0183	0.0212	0.1665	0.0261	0.124	0.0253	0.0024
5	rs173781	33995790	0.83	0.29697514221559	0.94	0.308944172156586	1.64605577936834	5.40118748930751	0.0049	0.0057	0.1092	0.0117	0.0272	0.0189	0.0163	0.027	0.0034	0.0239	0.0247	0.1351	0.0031	0.0316	0.1316	0.0159	0.0149	0.0047	0.0026	0.0184	0.0215	0.1668	0.0259	0.1229	0.025	0.0023
5	rs34677	33998768	0.83	0.29697514221559	0.94	0.308944172156586	1.61831700569435	5.41548101739107	0.0049	0.0057	0.1092	0.0117	0.0272	0.0189	0.0163	0.027	0.0034	0.0239	0.0247	0.1351	0.0031	0.0316	0.1316	0.0159	0.0149	0.0047	0.0026	0.0184	0.0215	0.1668	0.0259	0.1229	0.025	0.0023
5	rs2287939	33998883	0.83	0.29697514221559	0.94	0.308944172156586	1.61594427707189	5.40972357042808	0.0049	0.0057	0.1092	0.0117	0.0272	0.0189	0.0163	0.027	0.0034	0.0239	0.0247	0.1351	0.0031	0.0316	0.1316	0.0159	0.0149	0.0047	0.0026	0.0184	0.0215	0.1668	0.0259	0.1229	0.025	0.0023
5	rs34678	33999671	0.83	0.29697514221559	0.95	0.274028283204826	1.5786618537333	5.43772085791873	0.0049	0.0057	0.1092	0.0117	0.0273	0.0188	0.0163	0.027	0.0034	0.0239	0.0247	0.135	0.003	0.0316	0.1319	0.0156	0.0149	0.0047	0.0026	0.0184	0.0214	0.1668	0.026	0.1229	0.0249	0.0025
5	rs10941112	34004707	0.83	0.29697514221559	0.95	0.274028283204826	1.60646581127056	5.57686806758527	0.0049	0.0057	0.109	0.0118	0.0273	0.0187	0.0163	0.0271	0.0034	0.024	0.0248	0.1351	0.0029	0.0317	0.1318	0.0155	0.0149	0.0047	0.0026	0.0185	0.0213	0.1669	0.026	0.1227	0.0251	0.0025
5	rs67658220	34005401	0.83	0.29697514221559	0.95	0.274028283204826	1.59937006299805	5.56353878704856	0.0049	0.0057	0.109	0.0117	0.0273	0.0187	0.0163	0.0271	0.0034	0.024	0.0248	0.1351	0.0029	0.0317	0.1318	0.0154	0.0149	0.0047	0.0026	0.0185	0.0213	0.1669	0.026	0.1227	0.0251	0.0025
5	rs3195676	34008100	0.83	0.29697514221559	0.95	0.274028283204826	1.62079422137106	5.65290808197005	0.0049	0.0057	0.1089	0.0117	0.0275	0.0187	0.0163	0.0272	0.0034	0.024	0.0248	0.135	0.0029	0.0319	0.1318	0.0154	0.0149	0.0046	0.0026	0.0185	0.0213	0.1668	0.0261	0.1227	0.0252	0.0025
5	rs116232807	34008723	0.83	0.29697514221559	0.95	0.274028283204826	1.62306619007653	5.58582184739828	0.0049	0.0057	0.1088	0.0117	0.0275	0.0186	0.0163	0.0273	0.0034	0.024	0.0248	0.135	0.0029	0.0319	0.1317	0.0153	0.0149	0.0046	0.0026	0.0185	0.0213	0.1668	0.0261	0.1228	0.0252	0.0025
5	rs840395	34016554	0.83	0.29697514221559	0.95	0.274028283204826	1.53166627189842	5.33333114625616	0.0049	0.0057	0.1084	0.0118	0.0277	0.0184	0.0164	0.0273	0.0035	0.0241	0.025	0.1348	0.0028	0.032	0.1315	0.0151	0.015	0.0046	0.0025	0.0185	0.0211	0.1667	0.0263	0.1228	0.0257	0.0025
5	rs299604	34025044	0.83	0.29697514221559	0.95	0.274028283204826	1.57477709581955	5.69792930371314	0.0048	0.0056	0.1091	0.0121	0.0277	0.0171	0.0165	0.0278	0.0034	0.0244	0.0254	0.1344	0.0026	0.0318	0.1314	0.015	0.0149	0.0044	0.0022	0.0186	0.0209	0.1666	0.0267	0.1226	0.0265	0.0022
5	rs1364036	34030480	0.84	0.258953137461488	0.98	0.18597139562509	1.56630395834482	5.94118910582237	0.0048	0.0056	0.1089	0.0122	0.0278	0.017	0.0164	0.0278	0.0034	0.0245	0.0255	0.1343	0.0025	0.0317	0.1314	0.0151	0.015	0.0044	0.0022	0.0187	0.0207	0.1663	0.0268	0.1226	0.0268	0.0022
5	rs6451053	34037103	0.84	0.258953137461488	1	0.139999700676332	1.35832672135458	5.72622980145486	0.0048	0.0056	0.1083	0.0127	0.0283	0.0166	0.0161	0.028	0.0034	0.0248	0.0256	0.1341	0.0023	0.0311	0.1315	0.0152	0.0153	0.0043	0.0021	0.0191	0.0201	0.1656	0.0274	0.1225	0.0279	0.0021
5	rs299615	34042097	0.84	0.258953137461488	1	0.139999700676332	1.32864315776588	5.61368458796284	0.0047	0.0056	0.1077	0.0127	0.0285	0.0167	0.0161	0.0284	0.0034	0.0249	0.0257	0.1337	0.0021	0.031	0.1315	0.0153	0.0154	0.004	0.0021	0.0192	0.0202	0.1658	0.0275	0.1224	0.0283	0.0021
5	rs114411237	34043889	0.84	0.258953137461488	0.99	0.161794913519683	1.20890565063056	5.65987874407123	0.0047	0.0056	0.1077	0.0127	0.0285	0.0167	0.0161	0.0286	0.0032	0.0249	0.0257	0.1337	0.002	0.0311	0.1314	0.0153	0.0154	0.004	0.0021	0.0192	0.0202	0.1658	0.0275	0.1223	0.0283	0.0023
5	rs890952	34044407	0.84	0.258953137461488	0.99	0.161794913519683	1.17759414469377	5.6051256962955	0.0047	0.0056	0.1077	0.0127	0.0285	0.0167	0.0161	0.0286	0.0031	0.0249	0.0256	0.1337	0.002	0.0311	0.1314	0.0153	0.0154	0.004	0.0021	0.0192	0.0202	0.1658	0.0275	0.1223	0.0283	0.0024
5	rs9986127	34055020	0.84	0.258953137461488	0.99	0.161794913519683	1.10207271098983	4.92363113650475	0.0048	0.0057	0.1027	0.0138	0.0294	0.0172	0.0173	0.0307	0.0029	0.0265	0.0272	0.1274	0.0015	0.0324	0.1271	0.0165	0.0164	0.0039	0.0018	0.0194	0.0211	0.1657	0.0267	0.1212	0.0327	0.0024
5	rs299620	34056020	0.83	0.29697514221559	0.99	0.161794913519683	1.13168327147336	5.26910479713128	0.0048	0.0056	0.1002	0.0146	0.0297	0.0171	0.0176	0.0317	0.0028	0.0274	0.0285	0.1258	0.0012	0.0327	0.1253	0.0169	0.0172	0.0032	0.0016	0.0195	0.0217	0.1645	0.0269	0.1208	0.0345	0.0024
5	rs79626739	34056910	0.83	0.29697514221559	0.99	0.161794913519683	1.24971040826677	5.50467867204235	0.0048	0.0056	0.1002	0.0146	0.0296	0.0172	0.0178	0.0317	0.0027	0.0271	0.0285	0.1256	0.0012	0.0327	0.1252	0.0171	0.0173	0.0032	0.0016	0.0196	0.0217	0.1644	0.027	0.1207	0.0345	0.0024
5	rs297616	34115528	0.83	0.29697514221559	1	0.139999700676332	1.16753273075467	4.96070065044233	0.0044	0.0055	0.0997	0.0147	0.0299	0.018	0.0183	0.032	0.0024	0.0276	0.0298	0.1245	0.0012	0.0332	0.1246	0.0177	0.0174	0.003	0.0015	0.0198	0.0214	0.1625	0.0269	0.1203	0.0355	0.0024
5	rs4143438	34157058	0.83	0.29697514221559	0.99	0.161794913519683	1.17228482360762	4.47861037711931	0.0042	0.0051	0.099	0.0155	0.0294	0.0191	0.019	0.0324	0.0023	0.0279	0.0305	0.1239	0.001	0.0337	0.1231	0.0185	0.0176	0.0027	0.0016	0.0197	0.0215	0.1614	0.0265	0.1201	0.036	0.0022
5	rs115135629	34216603	0.83	0.29697514221559	0.99	0.161794913519683	1.33354119309623	4.27068257460065	0.0042	0.0049	0.0985	0.0159	0.0293	0.0193	0.0193	0.0326	0.0022	0.0284	0.0303	0.1237	0.001	0.0338	0.1234	0.0189	0.0176	0.0025	0.0016	0.0196	0.0214	0.1618	0.0266	0.1188	0.0364	0.0021
5	rs3903972	34259188	0.83	0.29697514221559	0.99	0.161794913519683	1.29312338520672	4.41253019803279	0.0042	0.005	0.0978	0.0164	0.0295	0.0196	0.0195	0.0327	0.0022	0.0289	0.0306	0.1237	0.001	0.0337	0.1235	0.0192	0.0178	0.0024	0.0016	0.0196	0.0214	0.1607	0.0267	0.1177	0.0365	0.002
5	rs56163117	34267613	0.83	0.29697514221559	0.99	0.161794913519683	1.22859053438289	4.34497188159475	0.0042	0.005	0.0978	0.0164	0.0295	0.0196	0.0195	0.0327	0.0022	0.0288	0.0306	0.1237	0.001	0.0337	0.1235	0.0193	0.0178	0.0024	0.0016	0.0196	0.0214	0.1606	0.0267	0.1176	0.0366	0.002
5	rs62364091	34268409	0.83	0.29697514221559	0.99	0.161794913519683	1.21901127153775	4.28276418704018	0.0042	0.005	0.0978	0.0164	0.0295	0.0196	0.0195	0.0327	0.0022	0.0288	0.0306	0.1237	0.001	0.0338	0.1235	0.0192	0.0177	0.0024	0.0016	0.0196	0.0214	0.1606	0.0267	0.1177	0.0366	0.002
5	rs6451058	34269922	0.83	0.29697514221559	0.99	0.161794913519683	1.14687684421044	4.23289780076081	0.0042	0.005	0.0978	0.0164	0.0295	0.0195	0.0195	0.0327	0.0022	0.0289	0.0307	0.1238	0.0013	0.0338	0.1236	0.0192	0.0176	0.0024	0.0016	0.0196	0.0214	0.16	0.0267	0.118	0.0366	0.002
5	rs11745719	34270759	0.83	0.29697514221559	0.99	0.161794913519683	1.13366835380984	4.22024443533717	0.0042	0.005	0.0978	0.0164	0.0295	0.0195	0.0195	0.0327	0.0022	0.0289	0.0307	0.1237	0.0013	0.0338	0.1236	0.0192	0.0176	0.0024	0.0016	0.0196	0.0214	0.16	0.0267	0.118	0.0366	0.002
5	rs6882129	34316599	0.84	0.258953137461488	0.99	0.161794913519683	1.19661922664931	4.10282416388876	0.004	0.0052	0.0982	0.0167	0.0294	0.02	0.0209	0.0327	0.0017	0.0298	0.0314	0.1223	0.0017	0.034	0.1226	0.0201	0.0183	0.0023	0.0015	0.0198	0.0218	0.1579	0.0269	0.1158	0.0373	0.0014
5	rs7726443	34317009	0.84	0.258953137461488	0.99	0.161794913519683	1.14424843974503	4.04655099598404	0.004	0.0052	0.0982	0.0167	0.0294	0.02	0.0209	0.0327	0.0017	0.0298	0.0314	0.1223	0.0017	0.034	0.1226	0.0201	0.0183	0.0024	0.0015	0.0198	0.0218	0.1579	0.027	0.1157	0.0373	0.0014
5	rs68169329	34326842	0.84	0.258953137461488	0.99	0.161794913519683	1.1559585009499	4.02309195229505	0.004	0.0052	0.0983	0.0168	0.0296	0.0203	0.021	0.0329	0.0017	0.03	0.0316	0.122	0.0017	0.0342	0.1218	0.0203	0.0184	0.0024	0.0015	0.0198	0.0218	0.1574	0.027	0.1157	0.0373	0.0014
5	rs13164867	34340696	0.83	0.29697514221559	0.98	0.18597139562509	1.15123252274814	3.94408088124409	0.0039	0.0052	0.0983	0.0169	0.0298	0.0205	0.021	0.033	0.0017	0.0302	0.0318	0.1218	0.0017	0.0344	0.1211	0.0204	0.0184	0.0024	0.0015	0.0198	0.0218	0.1569	0.027	0.1154	0.0374	0.0014
5	rs11958379	34342615	0.83	0.29697514221559	0.98	0.18597139562509	1.15777821064053	3.96323972632862	0.0039	0.0052	0.0983	0.0169	0.0296	0.0205	0.021	0.033	0.0017	0.0302	0.0318	0.1218	0.002	0.0342	0.1211	0.0204	0.0184	0.0024	0.0015	0.0198	0.0218	0.1569	0.027	0.1154	0.0374	0.0014
5	rs10064142	34367018	0.84	0.258953137461488	0.98	0.18597139562509	1.06721834699595	3.87544951241748	0.0038	0.0052	0.0982	0.0171	0.0299	0.0208	0.0214	0.033	0.0015	0.0304	0.0323	0.1219	0.002	0.0339	0.1193	0.0205	0.0185	0.0026	0.0015	0.0198	0.022	0.1562	0.0273	0.1158	0.0376	0.0014
5	rs10065511	34378720	0.84	0.258953137461488	0.98	0.18597139562509	1.05666538627283	3.93924411596121	0.0038	0.0052	0.0981	0.0171	0.0299	0.0208	0.0214	0.033	0.0015	0.0306	0.0324	0.1218	0.002	0.034	0.1192	0.0206	0.0185	0.0026	0.0015	0.0197	0.022	0.1561	0.0273	0.1158	0.0375	0.0014
5	rs7718107	34389273	0.84	0.258953137461488	0.98	0.18597139562509	1.09093820235135	4.24321757580585	0.0038	0.0052	0.0979	0.0171	0.0298	0.0207	0.0215	0.0329	0.0016	0.0307	0.0324	0.1217	0.0022	0.034	0.1192	0.0206	0.0187	0.0026	0.0015	0.0197	0.0221	0.1558	0.0273	0.1159	0.0374	0.0014
5	rs114118675	34398639	0.83	0.29697514221559	0.97	0.212655582583661	1.18759735693146	4.17452510419375	0.0038	0.0052	0.0975	0.0173	0.0299	0.0208	0.0218	0.0328	0.0016	0.0308	0.0327	0.1215	0.0023	0.0341	0.1188	0.0206	0.0189	0.0026	0.0015	0.0198	0.0222	0.1549	0.0275	0.1157	0.0376	0.0015
5	rs17585602	34402152	0.83	0.29697514221559	0.97	0.212655582583661	1.08268342351908	4.05295101950767	0.0038	0.0052	0.0972	0.0175	0.03	0.0208	0.022	0.0327	0.0016	0.0309	0.0329	0.1213	0.0024	0.0343	0.1185	0.0205	0.0191	0.0027	0.0015	0.0199	0.0223	0.1542	0.0275	0.1156	0.0377	0.0016
5	rs114727806	34407915	0.84	0.258953137461488	0.97	0.212655582583661	0.867726544184058	3.73082194892358	0.0042	0.0052	0.0957	0.0184	0.0306	0.021	0.023	0.0324	0.0024	0.0312	0.0332	0.1195	0.0029	0.0348	0.1176	0.0219	0.0194	0.0032	0.0021	0.0203	0.0227	0.1505	0.0285	0.1119	0.0383	0.0027
5	rs1992351	34410258	0.84	0.258953137461488	0.97	0.212655582583661	0.78525448583465	3.65082569102508	0.0042	0.0052	0.0955	0.0185	0.0306	0.021	0.0231	0.0324	0.0025	0.0312	0.0333	0.1194	0.0029	0.0348	0.1175	0.0219	0.0194	0.0032	0.0021	0.0204	0.0227	0.1504	0.0287	0.1117	0.0383	0.0027
5	rs113375591	34437155	0.84	0.258953137461488	0.96	0.241969076141015	0.713871882909296	3.42827242571922	0.0042	0.0052	0.0954	0.0186	0.0306	0.021	0.0232	0.0323	0.0025	0.0313	0.0333	0.1193	0.0029	0.0348	0.1174	0.022	0.0194	0.0032	0.0021	0.0204	0.0228	0.1503	0.0288	0.1116	0.0383	0.0027
5	rs6864035	34438069	0.84	0.258953137461488	0.96	0.241969076141015	0.705197419684257	3.40746695559326	0.0042	0.0052	0.0954	0.0186	0.0306	0.021	0.0232	0.0323	0.0025	0.0313	0.0333	0.1193	0.0029	0.0348	0.1174	0.022	0.0195	0.0032	0.0021	0.0204	0.0228	0.1503	0.0288	0.1116	0.0383	0.0027
5	rs12658027	34438564	0.84	0.258953137461488	0.96	0.241969076141015	0.661890771713379	3.37351819803081	0.0042	0.0052	0.0953	0.0186	0.0306	0.021	0.0232	0.0324	0.0025	0.0313	0.0333	0.1193	0.0029	0.0348	0.1174	0.022	0.0195	0.0032	0.0021	0.0204	0.0228	0.1502	0.0288	0.1116	0.0384	0.0028
5	rs13188210	34441481	0.84	0.258953137461488	0.96	0.241969076141015	0.725211497536242	3.61396007527499	0.0042	0.0052	0.0949	0.0189	0.0306	0.0212	0.0235	0.0325	0.0025	0.0318	0.0333	0.1195	0.0029	0.0347	0.1169	0.0223	0.0197	0.0032	0.0021	0.0205	0.0232	0.1491	0.0289	0.1113	0.0382	0.0027
5	rs35138111	34450038	0.84	0.258953137461488	0.96	0.241969076141015	0.704532107497564	3.65159410292467	0.0042	0.0052	0.0948	0.0188	0.0309	0.0212	0.0234	0.0326	0.0025	0.0318	0.0333	0.1195	0.003	0.0347	0.1168	0.0223	0.0197	0.0032	0.0021	0.0205	0.0234	0.1489	0.0289	0.111	0.0382	0.0027
5	rs10075041	34453381	0.84	0.258953137461488	0.95	0.274028283204826	0.667507125989708	3.70426662992846	0.0043	0.0052	0.0938	0.0188	0.0314	0.0212	0.0234	0.0326	0.0025	0.0319	0.0334	0.1196	0.003	0.0348	0.1167	0.0223	0.0198	0.0033	0.002	0.0206	0.0235	0.1487	0.0293	0.1104	0.0384	0.0028
5	rs115240049	34488935	0.84	0.258953137461488	0.95	0.274028283204826	0.67314486794752	3.56620356577779	0.0046	0.0052	0.0933	0.0192	0.0319	0.0214	0.0236	0.0328	0.0028	0.0324	0.0336	0.1184	0.0031	0.0347	0.1162	0.0225	0.0201	0.0035	0.0023	0.0207	0.0237	0.1475	0.0298	0.1086	0.0385	0.0032
5	rs73762588	34489274	0.84	0.258953137461488	0.95	0.274028283204826	0.66685799245639	3.70599795480414	0.0047	0.0052	0.0933	0.0192	0.0319	0.0214	0.0236	0.0328	0.0028	0.0324	0.0336	0.1183	0.0031	0.0347	0.1161	0.0225	0.0202	0.0035	0.0023	0.0207	0.0237	0.1474	0.0299	0.1084	0.0385	0.0032
5	rs4703374	34491949	0.84	0.258953137461488	0.95	0.274028283204826	0.649011906439028	3.6575498155735	0.0049	0.0052	0.0933	0.0194	0.0321	0.0215	0.0235	0.0331	0.003	0.0326	0.0336	0.1175	0.0032	0.0346	0.1156	0.0226	0.0203	0.0036	0.0024	0.0207	0.0239	0.1466	0.0302	0.1076	0.0388	0.0035
5	rs115979160	34499825	0.84	0.258953137461488	0.95	0.274028283204826	0.730986066541659	3.1709383422098	0.0052	0.0056	0.0925	0.0195	0.0327	0.0214	0.0238	0.0335	0.0033	0.0339	0.0339	0.1164	0.0035	0.0343	0.1144	0.023	0.0204	0.0041	0.0028	0.0208	0.0242	0.144	0.0306	0.1056	0.0399	0.0039
5	rs6898513	34501842	0.84	0.258953137461488	0.93	0.346822133743557	0.706824914992585	3.20505453016304	0.0052	0.0056	0.0924	0.0195	0.0328	0.0214	0.0238	0.0336	0.0034	0.0341	0.0339	0.1162	0.0035	0.0343	0.1142	0.0231	0.0204	0.0042	0.0028	0.0208	0.0242	0.1436	0.0307	0.1053	0.0401	0.004
5	rs116335952	34504492	0.84	0.258953137461488	0.91	0.431857736337621	0.742595767618543	2.9826785984475	0.0053	0.0058	0.0919	0.0196	0.0331	0.0213	0.024	0.0337	0.0034	0.0344	0.034	0.1154	0.0036	0.0342	0.1135	0.0233	0.0204	0.0043	0.003	0.021	0.0244	0.143	0.0309	0.1048	0.0404	0.0042
5	rs55938232	34508007	0.84	0.258953137461488	0.91	0.431857736337621	0.686309390969956	2.63180571685521	0.0053	0.0059	0.0916	0.0196	0.0335	0.0212	0.0241	0.0339	0.0035	0.0348	0.0341	0.1147	0.0036	0.0342	0.1129	0.0235	0.0205	0.0044	0.0032	0.0212	0.0245	0.1425	0.031	0.1044	0.0408	0.0043
5	rs11747675	34508603	0.84	0.258953137461488	0.89	0.529866637543626	0.656510655821909	2.59509003838538	0.0053	0.0059	0.0915	0.0196	0.0335	0.0212	0.0241	0.0339	0.0035	0.0349	0.0341	0.1147	0.0036	0.0342	0.1129	0.0235	0.0205	0.0044	0.0032	0.0212	0.0246	0.1424	0.031	0.1044	0.0408	0.0043
5	rs67171678	34514741	0.84	0.258953137461488	0.89	0.529866637543626	0.606847511992711	2.37153384752042	0.0054	0.0058	0.0915	0.0195	0.0339	0.0213	0.0239	0.0338	0.0035	0.0348	0.0343	0.1151	0.0036	0.0343	0.1125	0.023	0.0204	0.0046	0.0033	0.0211	0.0246	0.1419	0.0308	0.105	0.041	0.0043
5	rs6859342	34525427	0.84	0.258953137461488	0.89	0.529866637543626	0.530355857864796	2.20840378192207	0.0055	0.0058	0.0914	0.0194	0.0343	0.0212	0.0236	0.0337	0.0036	0.0347	0.0346	0.1154	0.0037	0.0344	0.1121	0.0226	0.0203	0.0046	0.0034	0.0211	0.0246	0.1416	0.0306	0.1054	0.0413	0.0044
5	rs115175460	34529337	0.84	0.258953137461488	0.89	0.529866637543626	0.588329454415745	2.36585300906385	0.0055	0.0058	0.0913	0.0193	0.0344	0.0212	0.0236	0.0337	0.0036	0.0349	0.0345	0.1155	0.0037	0.0344	0.1119	0.0224	0.0203	0.0046	0.0035	0.021	0.0248	0.1415	0.0306	0.1053	0.0415	0.0044
5	rs72728821	34529526	0.84	0.258953137461488	0.89	0.529866637543626	0.594609496571039	2.31589851789275	0.0055	0.0058	0.0913	0.0192	0.0344	0.0212	0.0235	0.0337	0.0036	0.0349	0.0346	0.1155	0.0037	0.0344	0.1118	0.0224	0.0203	0.0046	0.0036	0.021	0.0248	0.1414	0.0306	0.1053	0.0416	0.0044
5	rs12655299	34532782	0.84	0.258953137461488	0.89	0.529866637543626	0.592011821005592	2.41538740136655	0.0055	0.0058	0.0914	0.0192	0.0345	0.0212	0.0234	0.0337	0.0036	0.0349	0.0346	0.1157	0.0038	0.0343	0.1117	0.0223	0.0203	0.0047	0.0037	0.0209	0.0248	0.1413	0.0305	0.1053	0.0417	0.0044
5	rs79655029	34534230	0.84	0.258953137461488	0.9	0.479198205640863	0.59508859001477	2.44608794042332	0.0055	0.0058	0.0914	0.0192	0.0345	0.0212	0.0234	0.0337	0.0036	0.0349	0.0346	0.1157	0.0038	0.0343	0.1117	0.0223	0.0203	0.0047	0.0037	0.0209	0.0248	0.1413	0.0305	0.1053	0.0417	0.0044
5	rs68081942	34537349	0.84	0.258953137461488	0.89	0.529866637543626	0.621502988019886	2.6002784878337	0.0058	0.0058	0.0914	0.0192	0.0345	0.0212	0.0234	0.0337	0.0036	0.0349	0.0346	0.1157	0.0038	0.0343	0.1114	0.0223	0.0204	0.0047	0.0037	0.0209	0.0248	0.1412	0.0305	0.1051	0.0417	0.0044
5	rs114419429	34541932	0.84	0.258953137461488	0.89	0.529866637543626	0.669817461803461	2.22439539206783	0.0064	0.0059	0.0926	0.0193	0.0354	0.0212	0.0239	0.0336	0.0038	0.0352	0.0347	0.1165	0.0043	0.0334	0.1102	0.0226	0.0212	0.0051	0.0043	0.0213	0.0249	0.1387	0.0302	0.1017	0.0423	0.0044
5	rs10941200	34542217	0.84	0.258953137461488	0.89	0.529866637543626	0.662178268666243	2.2533266698001	0.0064	0.0059	0.0925	0.0193	0.0355	0.0213	0.024	0.0335	0.0039	0.0353	0.0347	0.1162	0.0043	0.0332	0.1103	0.0227	0.0214	0.0051	0.0043	0.0213	0.0249	0.1385	0.0303	0.1012	0.0423	0.0045
5	rs114677271	34546146	0.84	0.258953137461488	0.89	0.529866637543626	0.626330334584954	2.029021073009	0.0065	0.006	0.0929	0.0193	0.0354	0.021	0.024	0.0332	0.0039	0.0353	0.0349	0.1161	0.0043	0.0337	0.1093	0.0227	0.0214	0.0051	0.0043	0.0215	0.0242	0.1394	0.0298	0.1021	0.0423	0.0045
5	rs1496353	34546659	0.84	0.258953137461488	0.89	0.529866637543626	0.610513623248443	1.97469627793451	0.0065	0.006	0.0929	0.0193	0.0354	0.0209	0.024	0.0332	0.0039	0.0353	0.0349	0.1161	0.0043	0.0337	0.1093	0.0227	0.0214	0.0051	0.0043	0.0215	0.0242	0.1395	0.0298	0.1021	0.0423	0.0045
5	rs11949228	34547227	0.84	0.258953137461488	0.88	0.583941145430028	0.623040284655564	1.98669135153955	0.0064	0.006	0.0929	0.0193	0.0354	0.0209	0.024	0.0332	0.0038	0.0353	0.0349	0.1161	0.0043	0.0337	0.1093	0.0226	0.0214	0.0051	0.0043	0.0215	0.0242	0.1395	0.0298	0.1021	0.0423	0.0045
5	rs79278332	34548505	0.84	0.258953137461488	0.88	0.583941145430028	0.66786787877519	2.01268466653425	0.0064	0.006	0.0929	0.0193	0.0354	0.0209	0.024	0.0334	0.0037	0.0353	0.0349	0.1161	0.0043	0.0337	0.1092	0.0226	0.0213	0.0051	0.0043	0.0214	0.0242	0.1397	0.0298	0.1021	0.0423	0.0044
5	rs72728850	34552217	0.85	0.2244882202137	0.88	0.583941145430028	0.855465467259373	2.18353747101009	0.0063	0.006	0.093	0.0193	0.0352	0.0209	0.0239	0.0335	0.0037	0.0353	0.0349	0.1162	0.0043	0.0337	0.1092	0.0226	0.0213	0.0051	0.0043	0.0215	0.0241	0.1397	0.0297	0.1022	0.0423	0.0044
5	rs114985850	34557023	0.85	0.2244882202137	0.88	0.583941145430028	0.935384639577612	2.31571577976988	0.0063	0.006	0.0931	0.0192	0.035	0.0209	0.0239	0.0335	0.0037	0.0354	0.0349	0.1162	0.0043	0.0338	0.1091	0.0225	0.0214	0.005	0.0043	0.0215	0.0241	0.1397	0.0297	0.1024	0.0423	0.0044
5	rs12652585	34562936	0.85	0.2244882202137	0.87	0.641494868499257	0.876077009403331	2.16794666013983	0.0062	0.0059	0.0931	0.0192	0.035	0.0209	0.0239	0.0336	0.0036	0.0354	0.035	0.1162	0.0042	0.0339	0.1089	0.0225	0.0214	0.005	0.0043	0.0215	0.0241	0.1397	0.0296	0.1027	0.0422	0.0043
5	rs1995035	34566786	0.86	0.193417951625055	0.87	0.641494868499257	0.666281223991845	1.95055751226149	0.0061	0.0059	0.0936	0.019	0.0347	0.0212	0.0238	0.0334	0.0034	0.0357	0.0359	0.1172	0.0042	0.0334	0.1071	0.0226	0.0218	0.0047	0.004	0.0218	0.0241	0.1396	0.0301	0.1022	0.0431	0.0042
5	rs1018072	34569456	0.87	0.165571370278195	0.86	0.702596200902853	0.76054306456892	1.94216327783646	0.0054	0.0059	0.0957	0.0191	0.0348	0.0216	0.0236	0.0333	0.0025	0.0354	0.0375	0.1188	0.0038	0.0323	0.1043	0.0223	0.0221	0.0039	0.0031	0.0217	0.0239	0.1421	0.0298	0.1027	0.0438	0.0033
5	rs987822	34570537	0.87	0.165571370278195	0.86	0.702596200902853	0.772278474600412	1.83067189656982	0.0051	0.0059	0.0957	0.019	0.0353	0.0215	0.0232	0.0334	0.0022	0.0356	0.0379	0.1189	0.0037	0.0323	0.1037	0.022	0.0218	0.0036	0.003	0.0219	0.0236	0.1433	0.03	0.1029	0.0442	0.0031
5	rs116614329	34583289	0.86	0.193417951625055	0.86	0.702596200902853	0.663400759767141	1.72769151542594	0.0049	0.0058	0.0955	0.0188	0.036	0.0214	0.023	0.0336	0.002	0.0357	0.0384	0.1189	0.0036	0.0325	0.1028	0.022	0.0217	0.0033	0.003	0.022	0.0234	0.1442	0.0301	0.103	0.0444	0.003
5	rs16903138	34583665	0.86	0.193417951625055	0.86	0.702596200902853	0.649225614323695	1.71488075777696	0.0049	0.0058	0.0955	0.0188	0.036	0.0214	0.023	0.0336	0.002	0.0357	0.0384	0.1189	0.0036	0.0325	0.1028	0.022	0.0217	0.0033	0.003	0.022	0.0234	0.1442	0.0302	0.103	0.0444	0.003
5	rs16903170	34587424	0.86	0.193417951625055	0.86	0.702596200902853	0.538949858501975	1.95198681602342	0.0047	0.0057	0.095	0.0183	0.0365	0.0214	0.0223	0.034	0.0019	0.036	0.0385	0.1192	0.0036	0.0324	0.1023	0.0212	0.0211	0.0029	0.0027	0.0229	0.0247	0.1453	0.0304	0.1036	0.0443	0.0025
5	rs6881093	34587557	0.86	0.193417951625055	0.85	0.767309033253442	0.4193628485096	1.83350530652888	0.0046	0.0057	0.0938	0.0182	0.0365	0.0215	0.0221	0.0341	0.0019	0.0361	0.0387	0.1192	0.0035	0.0325	0.1022	0.0209	0.0208	0.0029	0.0026	0.0231	0.0249	0.1454	0.0304	0.1053	0.0443	0.0024
5	rs5019843	34587609	0.86	0.193417951625055	0.85	0.767309033253442	0.412219103442899	1.74930841884659	0.0046	0.006	0.0942	0.0181	0.0367	0.0216	0.0221	0.0341	0.0018	0.0358	0.0385	0.1188	0.0035	0.0325	0.1023	0.021	0.0208	0.0028	0.0026	0.023	0.025	0.1454	0.0302	0.1057	0.0442	0.0024
5	rs6885856	34587844	0.86	0.193417951625055	0.85	0.767309033253442	0.434010096279574	1.89332749710428	0.0045	0.0061	0.0941	0.018	0.037	0.0215	0.022	0.0344	0.0017	0.0348	0.0382	0.1192	0.0034	0.0327	0.1027	0.0208	0.0206	0.0027	0.0026	0.0231	0.0251	0.1462	0.0302	0.1058	0.0442	0.0022
5	rs72728882	34595039	0.86	0.193417951625055	0.85	0.767309033253442	0.458772432111579	1.94519891231996	0.0045	0.0061	0.095	0.0176	0.0365	0.0216	0.0218	0.0343	0.0015	0.0339	0.0372	0.1211	0.0031	0.0326	0.1034	0.0204	0.0202	0.0025	0.0022	0.023	0.0252	0.1475	0.0302	0.1063	0.0443	0.0019
5	rs10941215	34595141	0.86	0.193417951625055	0.85	0.767309033253442	0.444071943725991	1.93591551129043	0.0045	0.0061	0.095	0.0176	0.0365	0.0216	0.0218	0.0343	0.0015	0.0342	0.0372	0.1208	0.0031	0.0326	0.1034	0.0204	0.0202	0.0025	0.0021	0.023	0.0252	0.1475	0.0302	0.1063	0.0443	0.0019
5	rs13182889	34597098	0.86	0.193417951625055	0.85	0.767309033253442	0.407928054304492	1.87199470925713	0.0045	0.006	0.095	0.0176	0.0365	0.0215	0.0217	0.0343	0.0016	0.0342	0.0372	0.1207	0.003	0.0325	0.1034	0.0203	0.0202	0.0025	0.0021	0.023	0.0252	0.1476	0.0303	0.1065	0.0443	0.0019
5	rs115618993	34598905	0.86	0.193417951625055	0.85	0.767309033253442	0.338458008672585	1.74350488868038	0.0046	0.006	0.0958	0.0174	0.0365	0.0214	0.0216	0.0319	0.0016	0.0342	0.0372	0.1209	0.0031	0.0325	0.1034	0.0202	0.0201	0.0026	0.0022	0.023	0.0252	0.148	0.0298	0.1079	0.0443	0.0021
5	rs10072446	34600263	0.85	0.2244882202137	0.85	0.767309033253442	0.277701818572499	1.5088309933839	0.0047	0.006	0.0965	0.0173	0.0365	0.0214	0.0216	0.0298	0.0017	0.0342	0.0372	0.1211	0.0032	0.0326	0.1034	0.0202	0.0201	0.0027	0.0022	0.023	0.0252	0.1483	0.0294	0.1092	0.0443	0.0023
5	rs16903307	34601699	0.85	0.2244882202137	0.85	0.767309033253442	0.322320887104834	1.67233943458069	0.0046	0.0063	0.0968	0.0175	0.0365	0.0214	0.0217	0.0297	0.0019	0.0341	0.0372	0.1211	0.0029	0.0326	0.1031	0.0202	0.0201	0.0027	0.0022	0.023	0.0253	0.1479	0.0293	0.1089	0.0443	0.0024
5	rs256297	34602657	0.85	0.2244882202137	0.86	0.702596200902853	0.3437190092902	1.86311613724458	0.0043	0.0062	0.0978	0.0173	0.0366	0.0213	0.0216	0.0303	0.0017	0.0343	0.0375	0.1204	0.0027	0.0328	0.1033	0.0202	0.0203	0.0026	0.0021	0.0231	0.0251	0.1475	0.0296	0.1086	0.0443	0.0022
5	rs1072515	34604847	0.86	0.193417951625055	0.83	0.907803730152893	0.330927469273902	1.77078830438021	0.0037	0.0059	0.0997	0.0163	0.0363	0.0208	0.0216	0.0304	0.0017	0.0335	0.037	0.1194	0.0025	0.033	0.104	0.0199	0.0203	0.0028	0.0018	0.0232	0.0233	0.15	0.0301	0.1097	0.0446	0.0024
5	rs7701661	34608737	0.85	0.2244882202137	0.83	0.907803730152893	0.294267191820306	1.60839808136444	0.0038	0.0059	0.0998	0.0163	0.0362	0.0208	0.0215	0.0303	0.0016	0.0336	0.0369	0.1193	0.0025	0.0329	0.1042	0.0198	0.0204	0.0028	0.0018	0.0232	0.0233	0.1501	0.0303	0.1098	0.0447	0.0024
5	rs10472932	34609090	0.85	0.2244882202137	0.83	0.907803730152893	0.344085191305524	1.6739121854933	0.0038	0.0059	0.0998	0.0163	0.0363	0.0209	0.0215	0.0304	0.0013	0.0336	0.0369	0.1193	0.0025	0.0329	0.1042	0.0198	0.0205	0.0028	0.0018	0.0232	0.0233	0.1501	0.0303	0.1098	0.0447	0.0024
5	rs115548638	34610809	0.85	0.2244882202137	0.83	0.907803730152893	0.3554835538104	1.57111782294437	0.0037	0.0059	0.1001	0.0162	0.0363	0.0207	0.0215	0.0303	0.0015	0.0337	0.0368	0.1191	0.0025	0.0329	0.1041	0.0199	0.0204	0.0029	0.0018	0.0232	0.023	0.1504	0.0303	0.1097	0.0446	0.0024
5	rs746456	34611483	0.85	0.2244882202137	0.84	0.835693000351761	0.297069890890202	1.39941270964656	0.0037	0.0058	0.1002	0.0161	0.0363	0.0207	0.0215	0.0303	0.0016	0.0337	0.0367	0.119	0.0026	0.0329	0.1041	0.0199	0.0205	0.0029	0.0018	0.0232	0.0229	0.1505	0.0303	0.1097	0.0446	0.0024
5	rs114242083	34620253	0.85	0.2244882202137	0.84	0.835693000351761	0.287655592556518	1.2711281697074	0.0037	0.0056	0.1006	0.0155	0.0372	0.0204	0.0213	0.0302	0.0016	0.0335	0.0369	0.1192	0.0026	0.0328	0.1046	0.0197	0.0213	0.003	0.0018	0.0227	0.0215	0.1504	0.0305	0.1105	0.0441	0.0026
5	rs17590178	34620538	0.85	0.2244882202137	0.84	0.835693000351761	0.303060280429161	1.3382991013008	0.0037	0.0056	0.1007	0.0154	0.0373	0.0204	0.0213	0.0302	0.0016	0.0335	0.0369	0.1192	0.0027	0.0329	0.1046	0.0197	0.0212	0.003	0.0018	0.0226	0.0213	0.1504	0.0305	0.1106	0.0441	0.0026
5	rs409376	34625703	0.85	0.2244882202137	0.84	0.835693000351761	0.231657806458288	1.32330292476196	0.0035	0.0053	0.1012	0.0147	0.0382	0.0199	0.0211	0.0303	0.0017	0.0333	0.0369	0.1191	0.0028	0.0335	0.1053	0.0196	0.0212	0.0031	0.0017	0.0222	0.0198	0.1505	0.0311	0.1116	0.0438	0.0029
5	rs35148831	34627703	0.85	0.2244882202137	0.84	0.835693000351761	0.213048121907357	1.40655202535086	0.0035	0.0052	0.1012	0.0143	0.0384	0.0193	0.0206	0.0303	0.0016	0.0339	0.0371	0.1186	0.0026	0.0339	0.1057	0.0197	0.0212	0.0031	0.0017	0.0221	0.0187	0.1505	0.0313	0.1122	0.0444	0.003
5	rs409045	34628627	0.85	0.2244882202137	0.84	0.835693000351761	0.196426975019075	1.17976646386384	0.0035	0.0052	0.1013	0.0142	0.0384	0.0193	0.0206	0.0303	0.0016	0.034	0.0372	0.1186	0.0026	0.034	0.1057	0.0197	0.0212	0.0031	0.0017	0.0221	0.0187	0.1505	0.0313	0.1122	0.0444	0.003
5	rs452087	34634444	0.85	0.2244882202137	0.84	0.835693000351761	0.200891336804362	1.12783270519644	0.0035	0.0051	0.1014	0.0142	0.0384	0.0193	0.0206	0.0303	0.0016	0.034	0.0371	0.1186	0.0026	0.034	0.1057	0.0197	0.0212	0.0031	0.0017	0.0221	0.0187	0.1505	0.0313	0.1122	0.0444	0.003
5	rs437509	34638814	0.85	0.2244882202137	0.84	0.835693000351761	0.199838057993358	1.08168926999693	0.0035	0.0051	0.1016	0.0142	0.0384	0.0193	0.0206	0.0303	0.0016	0.0341	0.0371	0.1186	0.0026	0.034	0.1057	0.0197	0.0212	0.0032	0.0017	0.0221	0.0186	0.1505	0.0314	0.1121	0.0442	0.003
5	rs10521015	34639832	0.85	0.2244882202137	0.84	0.835693000351761	0.214059147334427	1.05123559050376	0.0035	0.0051	0.1015	0.0139	0.0383	0.0193	0.0206	0.0303	0.0016	0.0341	0.0371	0.1188	0.0026	0.0341	0.1058	0.0197	0.0212	0.0032	0.0017	0.0221	0.0186	0.1505	0.0314	0.1122	0.0442	0.003
5	rs114748615	34649098	0.85	0.2244882202137	0.84	0.835693000351761	0.220387538187495	1.04719825039176	0.0035	0.0051	0.1015	0.0139	0.0383	0.0193	0.0206	0.0304	0.0016	0.0341	0.0371	0.1188	0.0026	0.0341	0.1058	0.0197	0.0212	0.0032	0.0017	0.0221	0.0186	0.1505	0.0314	0.1122	0.0442	0.003
5	rs462329	34652809	0.85	0.2244882202137	0.84	0.835693000351761	0.163876236244343	0.770998379858489	0.0035	0.005	0.1016	0.0139	0.0391	0.019	0.0203	0.0307	0.0016	0.0346	0.0371	0.1178	0.0027	0.0339	0.1058	0.0195	0.0213	0.0034	0.0017	0.0221	0.0185	0.1501	0.0318	0.1122	0.0444	0.003
5	rs464609	34654477	0.85	0.2244882202137	0.84	0.835693000351761	0.150192576705133	0.69388420556091	0.0036	0.005	0.1016	0.0138	0.0392	0.0189	0.0203	0.0306	0.0016	0.0346	0.0371	0.1177	0.0027	0.0339	0.1058	0.0195	0.0213	0.0034	0.0017	0.0221	0.0184	0.15	0.0319	0.1123	0.0445	0.003
5	rs111307975	34657761	0.85	0.2244882202137	0.84	0.835693000351761	0.149961673147355	0.664084214370165	0.0038	0.0049	0.1018	0.0136	0.0392	0.0187	0.0201	0.0308	0.0016	0.0346	0.0369	0.1178	0.0027	0.0343	0.1059	0.0194	0.0212	0.0033	0.0017	0.0221	0.0184	0.1499	0.032	0.1123	0.0445	0.003
5	rs464634	34661066	0.85	0.2244882202137	0.84	0.835693000351761	0.137742488054323	0.654266454458388	0.004	0.0049	0.102	0.0134	0.0391	0.0186	0.0201	0.0306	0.0016	0.0346	0.0369	0.1178	0.0027	0.0348	0.1059	0.0193	0.0211	0.0033	0.0017	0.0221	0.0184	0.1498	0.032	0.1124	0.0444	0.003
5	rs9292558	34663830	0.85	0.2244882202137	0.84	0.835693000351761	0.142843966022561	0.644774103895709	0.004	0.0048	0.1023	0.0133	0.039	0.0184	0.0199	0.0305	0.0016	0.0348	0.0369	0.1182	0.0026	0.0348	0.1061	0.0191	0.021	0.0033	0.0017	0.0221	0.0183	0.1499	0.0323	0.1122	0.0444	0.003
5	rs113685305	34664091	0.85	0.2244882202137	0.85	0.767309033253442	0.139662284596021	0.676145359918805	0.004	0.0048	0.1023	0.0133	0.039	0.0184	0.0199	0.0305	0.0016	0.0349	0.0369	0.118	0.0027	0.0351	0.1061	0.0191	0.021	0.0033	0.0017	0.0221	0.0183	0.1499	0.0325	0.1122	0.0442	0.003
5	rs74856736	34666287	0.85	0.2244882202137	0.85	0.767309033253442	0.153514199540627	0.853691483700451	0.004	0.0048	0.1023	0.0132	0.0391	0.0183	0.0198	0.0305	0.0016	0.0349	0.0371	0.1179	0.0027	0.0351	0.106	0.0191	0.021	0.0033	0.0017	0.0221	0.0183	0.1499	0.0326	0.1121	0.0442	0.003
5	rs256286	34671906	0.85	0.2244882202137	0.87	0.641494868499257	0.165898436450641	0.980457653089081	0.004	0.0048	0.1022	0.0132	0.039	0.0182	0.0196	0.0304	0.0016	0.035	0.0374	0.1179	0.0028	0.035	0.106	0.0188	0.0209	0.0033	0.0017	0.0222	0.0182	0.1499	0.033	0.1121	0.0441	0.0031
5	rs78079156	34675554	0.85	0.2244882202137	0.88	0.583941145430028	0.181453792813648	0.544130935971366	0.0043	0.0051	0.1008	0.0125	0.0402	0.0175	0.0184	0.0316	0.0014	0.0371	0.0383	0.1144	0.0029	0.0367	0.1039	0.0178	0.0204	0.0033	0.0012	0.0219	0.0182	0.1488	0.0352	0.1143	0.0448	0.0032
5	rs256294	34676280	0.84	0.258953137461488	0.88	0.583941145430028	0.180092964680145	0.606557173197669	0.0043	0.0052	0.1002	0.012	0.0409	0.0175	0.018	0.032	0.0013	0.0377	0.0386	0.1134	0.003	0.0373	0.1035	0.0174	0.0203	0.0032	0.0011	0.0219	0.0184	0.1483	0.0356	0.1147	0.0454	0.0031
5	rs17519929	34676565	0.84	0.258953137461488	0.88	0.583941145430028	0.158918287957358	0.698038145406525	0.0043	0.0052	0.1002	0.0123	0.0407	0.0174	0.0177	0.0321	0.0013	0.038	0.0384	0.1131	0.003	0.0375	0.1035	0.017	0.0204	0.0033	0.0011	0.0218	0.0183	0.148	0.0358	0.1146	0.0462	0.0031
5	rs114871608	34681932	0.83	0.29697514221559	0.88	0.583941145430028	0.159978077324727	1.09258146728422	0.0044	0.0053	0.0994	0.0123	0.0412	0.0161	0.0172	0.0326	0.0012	0.0387	0.0392	0.112	0.003	0.039	0.1024	0.016	0.0203	0.0035	0.0013	0.0218	0.0178	0.148	0.0367	0.1151	0.0468	0.0029
5	rs116361197	34684250	0.83	0.29697514221559	0.88	0.583941145430028	0.135869693263976	1.04219602982739	0.0044	0.0053	0.0994	0.0123	0.0412	0.0161	0.0171	0.0326	0.0012	0.0388	0.0392	0.112	0.003	0.0392	0.1023	0.0159	0.0203	0.0035	0.0013	0.0218	0.0177	0.148	0.0367	0.115	0.0468	0.0029
5	rs116118111	34685190	0.83	0.29697514221559	0.88	0.583941145430028	0.120599590572218	0.847649273747928	0.0044	0.0053	0.0993	0.0123	0.0412	0.016	0.0171	0.0327	0.0012	0.0388	0.0393	0.1119	0.003	0.0392	0.1022	0.0159	0.0203	0.0038	0.0013	0.0218	0.0177	0.1479	0.0367	0.115	0.0469	0.0029
5	rs72730531	34687554	0.83	0.29697514221559	0.88	0.583941145430028	0.114060088372308	0.905166114506067	0.0044	0.0054	0.0993	0.0124	0.0412	0.0159	0.0171	0.0326	0.0012	0.0388	0.0393	0.1118	0.003	0.0393	0.1022	0.0158	0.0203	0.0039	0.0013	0.0219	0.0177	0.1478	0.0367	0.1153	0.0468	0.0029
5	rs7735814	34690699	0.83	0.29697514221559	0.88	0.583941145430028	0.0928433254356482	0.749818405137349	0.0044	0.0054	0.0992	0.0126	0.0413	0.0157	0.0171	0.0326	0.0013	0.0387	0.0392	0.1117	0.003	0.0394	0.1021	0.0157	0.0203	0.0039	0.0013	0.0219	0.0177	0.1477	0.0366	0.1155	0.0469	0.0029
5	rs10044145	34696721	0.83	0.29697514221559	0.88	0.583941145430028	0.129980084832901	0.943928630668963	0.0044	0.0054	0.099	0.0125	0.0416	0.0156	0.017	0.0326	0.0013	0.0387	0.0393	0.1118	0.0031	0.0392	0.1022	0.0156	0.0203	0.004	0.0013	0.0219	0.0177	0.1475	0.0366	0.1156	0.0468	0.0029
5	rs114417817	34708253	0.83	0.29697514221559	0.88	0.583941145430028	0.0676243335459699	0.522264840801192	0.0051	0.0061	0.0948	0.0127	0.0426	0.0152	0.0169	0.032	0.0018	0.0371	0.0401	0.1104	0.0041	0.0402	0.1024	0.0158	0.0217	0.0048	0.0018	0.0226	0.0183	0.144	0.0366	0.1174	0.0467	0.0028
5	rs11741104	34718423	0.82	0.338707801994422	0.88	0.583941145430028	0.0386886855759754	0.414430970850871	0.0051	0.0062	0.0945	0.0128	0.0427	0.0152	0.0169	0.0319	0.0018	0.037	0.0402	0.1103	0.0042	0.0402	0.1024	0.0159	0.0218	0.0048	0.0019	0.0226	0.0185	0.1439	0.0364	0.1177	0.0467	0.0028
5	rs6891221	34719787	0.82	0.338707801994422	0.88	0.583941145430028	0.0360006672032925	0.412866600623244	0.0051	0.0062	0.0942	0.0128	0.0427	0.0152	0.0169	0.0319	0.0018	0.037	0.0402	0.1102	0.0042	0.0402	0.1024	0.016	0.0219	0.0048	0.0019	0.0226	0.0185	0.1441	0.0364	0.1177	0.0467	0.0029
5	rs114123170	34742508	0.82	0.338707801994422	0.88	0.583941145430028	0.0270543324195727	0.352040677913651	0.0053	0.0063	0.0933	0.0129	0.0427	0.0151	0.0165	0.0315	0.002	0.0371	0.0405	0.1098	0.0042	0.0404	0.1022	0.0161	0.022	0.0049	0.0021	0.0226	0.0185	0.1438	0.0364	0.1184	0.0466	0.0031
5	rs2166373	34742620	0.82	0.338707801994422	0.88	0.583941145430028	0.0259448945763076	0.341617247067015	0.0053	0.0063	0.0933	0.0129	0.0427	0.0151	0.0165	0.0315	0.002	0.0371	0.0405	0.1098	0.0042	0.0404	0.1022	0.0161	0.022	0.005	0.0021	0.0226	0.0185	0.1438	0.0364	0.1184	0.0466	0.0031
5	rs4544805	34748336	0.82	0.338707801994422	0.88	0.583941145430028	0.0180317815218408	0.295515270054933	0.0057	0.0068	0.0919	0.0131	0.0436	0.0154	0.0168	0.0306	0.0023	0.0369	0.0416	0.1093	0.0042	0.0414	0.1009	0.0163	0.0223	0.0055	0.0023	0.0228	0.0179	0.143	0.0364	0.1175	0.0465	0.0032
5	rs9283739	34749416	0.82	0.338707801994422	0.88	0.583941145430028	0.0158977487308287	0.263519975462864	0.0058	0.0069	0.0918	0.0132	0.0437	0.0154	0.0168	0.0307	0.0023	0.0369	0.0417	0.1093	0.0042	0.0414	0.1006	0.0163	0.0223	0.0055	0.0023	0.0228	0.0179	0.1429	0.0364	0.1174	0.0465	0.0032
5	rs34045860	34749622	0.82	0.338707801994422	0.88	0.583941145430028	0.01724417299159	0.310902321078217	0.0058	0.0069	0.0919	0.0132	0.0435	0.0154	0.0168	0.0307	0.0023	0.037	0.0417	0.1093	0.0042	0.0415	0.1006	0.0163	0.0223	0.0055	0.0023	0.0228	0.0178	0.1429	0.0364	0.1175	0.0462	0.0032
5	rs6866210	34752023	0.82	0.338707801994422	0.88	0.583941145430028	0.0129813383191849	0.275371436614559	0.0061	0.007	0.0919	0.0132	0.0436	0.0155	0.0167	0.0303	0.0023	0.0372	0.0418	0.109	0.0042	0.0418	0.1005	0.0166	0.0222	0.0055	0.0025	0.0227	0.0176	0.1423	0.0367	0.1173	0.0464	0.0032
5	rs392588	34752609	0.82	0.338707801994422	0.88	0.583941145430028	0.0119991834600281	0.247003115872989	0.0062	0.007	0.0918	0.0132	0.0437	0.0155	0.0167	0.0301	0.0024	0.0371	0.042	0.1088	0.0042	0.042	0.1006	0.0168	0.0221	0.0056	0.0026	0.0225	0.0174	0.1419	0.0368	0.1172	0.0464	0.0033
5	rs334913	34754305	0.82	0.338707801994422	0.88	0.583941145430028	0.0124860944166681	0.137215233806753	0.0065	0.0074	0.0909	0.0135	0.0435	0.0154	0.0167	0.0282	0.0026	0.0367	0.0432	0.1083	0.0043	0.0428	0.1014	0.0172	0.0218	0.006	0.003	0.022	0.0166	0.1407	0.037	0.118	0.0463	0.0037
5	rs72730575	34756040	0.82	0.338707801994422	0.88	0.583941145430028	0.00996925397906328	0.117195942938933	0.0066	0.0074	0.0908	0.0137	0.0437	0.0153	0.0167	0.0278	0.0028	0.0367	0.0434	0.1079	0.0044	0.0424	0.1016	0.0171	0.0221	0.006	0.0031	0.0217	0.0164	0.1408	0.0369	0.1186	0.0464	0.0037
5	rs17521570	34757666	0.82	0.338707801994422	0.88	0.583941145430028	0.00745219336926199	0.133299183761974	0.0067	0.0074	0.0908	0.0139	0.0441	0.0153	0.0168	0.0274	0.003	0.0368	0.0433	0.1074	0.0046	0.0422	0.1019	0.0174	0.0222	0.0059	0.0032	0.0215	0.0163	0.1406	0.0369	0.1183	0.0463	0.0037
5	rs3852181	34760705	0.81	0.384295662080596	0.88	0.583941145430028	0.00596461108563309	0.131852727870306	0.0068	0.0075	0.0909	0.014	0.0443	0.0153	0.0169	0.0273	0.0032	0.0366	0.0432	0.107	0.0047	0.042	0.1022	0.0175	0.0223	0.0059	0.0032	0.0215	0.0163	0.1408	0.0368	0.1181	0.0461	0.0038
5	rs162912	34761083	0.81	0.384295662080596	0.88	0.583941145430028	0.00588853501505241	0.141913448067169	0.0068	0.0075	0.0909	0.014	0.0443	0.0153	0.0169	0.0273	0.0032	0.0366	0.0432	0.107	0.0047	0.042	0.1022	0.0175	0.0224	0.0059	0.0032	0.0215	0.0163	0.1408	0.0367	0.1181	0.0461	0.0038
5	rs55808226	34761619	0.81	0.384295662080596	0.88	0.583941145430028	0.00670688020992249	0.153859779379064	0.0068	0.0074	0.0909	0.014	0.0443	0.0153	0.0169	0.0273	0.0032	0.0366	0.0432	0.1068	0.0047	0.042	0.1023	0.0175	0.0224	0.0059	0.0032	0.0215	0.0162	0.1408	0.0367	0.118	0.0462	0.0038
5	rs74821338	34763731	0.81	0.384295662080596	0.87	0.641494868499257	0.00693820322134793	0.147044299516954	0.0068	0.0074	0.0909	0.0139	0.0445	0.0153	0.0169	0.0273	0.0032	0.0365	0.0432	0.1066	0.0048	0.042	0.1024	0.0176	0.0223	0.0059	0.0032	0.0215	0.0162	0.1408	0.0366	0.118	0.0462	0.0038
5	rs114927146	34769122	0.81	0.384295662080596	0.87	0.641494868499257	0.00680253055196956	0.104521524556956	0.0068	0.0073	0.091	0.0138	0.0449	0.0153	0.0169	0.0273	0.0033	0.0364	0.0431	0.106	0.0048	0.042	0.1026	0.0177	0.0223	0.0059	0.0032	0.0215	0.0162	0.1408	0.0365	0.1179	0.0466	0.0037
5	rs12652087	34775296	0.81	0.384295662080596	0.87	0.641494868499257	0.00654852649535793	0.0883577645998958	0.0067	0.0072	0.091	0.0137	0.0453	0.0153	0.0169	0.0273	0.0033	0.0364	0.0431	0.1056	0.0049	0.042	0.1028	0.0178	0.0223	0.0059	0.0032	0.0216	0.0161	0.1408	0.0364	0.1177	0.0469	0.0037
5	rs114121344	34776088	0.81	0.384295662080596	0.88	0.583941145430028	0.00631279469787219	0.0952680550137495	0.0067	0.0072	0.091	0.0137	0.0453	0.0153	0.0169	0.0273	0.0033	0.0364	0.0431	0.1055	0.0049	0.042	0.1028	0.0178	0.0223	0.0059	0.0032	0.0216	0.0161	0.1408	0.0364	0.1177	0.0469	0.0037
5	rs113863006	34776473	0.81	0.384295662080596	0.88	0.583941145430028	0.00591611144643336	0.0936794640491989	0.0067	0.0072	0.091	0.0137	0.0453	0.0153	0.0169	0.0272	0.0033	0.0364	0.0431	0.1055	0.0049	0.0423	0.1028	0.0178	0.0223	0.0059	0.0032	0.0216	0.0161	0.1408	0.0364	0.1175	0.0469	0.0037
5	rs34477153	34791383	0.81	0.384295662080596	0.88	0.583941145430028	0.0077156620806566	0.0758974623512291	0.0067	0.0073	0.0912	0.0137	0.0454	0.0153	0.0169	0.0271	0.0034	0.0364	0.0431	0.1049	0.005	0.0423	0.1031	0.018	0.0226	0.006	0.0033	0.0215	0.0161	0.1405	0.0363	0.1176	0.0467	0.0038
5	rs114091198	34794065	0.81	0.384295662080596	0.88	0.583941145430028	0.00917537964174861	0.0896765788393621	0.0066	0.0072	0.0912	0.0137	0.0454	0.0153	0.0169	0.0271	0.0034	0.0364	0.0431	0.1046	0.005	0.0422	0.1032	0.018	0.0226	0.006	0.0033	0.0217	0.0163	0.1404	0.0364	0.1175	0.0466	0.0038
5	rs336462	34795305	0.81	0.384295662080596	0.88	0.583941145430028	0.010863404488515	0.0984766776535603	0.0066	0.0073	0.0912	0.0136	0.0454	0.0153	0.0169	0.027	0.0034	0.0366	0.0433	0.1039	0.0051	0.0422	0.1033	0.0182	0.0229	0.006	0.0033	0.0217	0.0163	0.1401	0.0366	0.1174	0.0465	0.0038
5	rs6893365	34795510	0.81	0.384295662080596	0.88	0.583941145430028	0.0106020022494017	0.109861296652405	0.0065	0.0072	0.0905	0.0136	0.0456	0.0154	0.017	0.0272	0.0034	0.0369	0.0435	0.1035	0.005	0.042	0.1034	0.0182	0.023	0.0059	0.0033	0.0218	0.0163	0.1399	0.0366	0.1178	0.0465	0.0038
5	rs336463	34795841	0.81	0.384295662080596	0.89	0.529866637543626	0.0196171752585638	0.112909624649044	0.0063	0.0069	0.0894	0.0132	0.0461	0.0151	0.0171	0.0274	0.0032	0.0383	0.0438	0.1031	0.0047	0.0422	0.1045	0.018	0.0236	0.0049	0.0031	0.0225	0.0165	0.1393	0.0369	0.1175	0.0468	0.0037
5	rs6897719	34795981	0.81	0.384295662080596	0.9	0.479198205640863	0.0257890923674382	0.144237467462872	0.0063	0.0069	0.089	0.0131	0.046	0.0151	0.0172	0.0273	0.0031	0.0386	0.0438	0.1027	0.0046	0.042	0.1048	0.0179	0.0237	0.0049	0.003	0.0224	0.0166	0.1393	0.0368	0.1183	0.0464	0.0036
5	rs469033	34799411	0.81	0.384295662080596	0.9	0.479198205640863	0.20446442869477	0.139418965422026	0.0054	0.0066	0.0868	0.0119	0.0448	0.0157	0.0172	0.0264	0.0024	0.0391	0.0441	0.0992	0.0035	0.0434	0.1058	0.0185	0.0249	0.0043	0.0022	0.0232	0.0169	0.1408	0.0384	0.1269	0.0432	0.0026
5	rs55711827	34800216	0.81	0.384295662080596	0.9	0.479198205640863	0.203676072553467	0.114531273468107	0.0054	0.0066	0.0868	0.0119	0.0448	0.0158	0.0172	0.0264	0.0024	0.0391	0.0441	0.0993	0.0035	0.0434	0.1058	0.0186	0.0249	0.0043	0.0022	0.0232	0.0169	0.1408	0.0385	0.127	0.0429	0.0026
5	rs462744	34802629	0.81	0.384295662080596	0.9	0.479198205640863	0.221129145306592	0.161075760449301	0.0054	0.0065	0.0869	0.0119	0.0448	0.0158	0.0172	0.0264	0.0024	0.0391	0.0441	0.0992	0.0035	0.0434	0.1057	0.0186	0.0249	0.0043	0.0022	0.0232	0.0169	0.141	0.0385	0.1271	0.0428	0.0026
5	rs67817900	34807194	0.8	0.433874260405774	0.9	0.479198205640863	0.248049179871105	0.198011483840927	0.0051	0.0062	0.0871	0.0121	0.0449	0.0164	0.0172	0.0259	0.002	0.0389	0.0444	0.0994	0.0028	0.043	0.1068	0.0184	0.0248	0.0042	0.0018	0.0236	0.0171	0.1408	0.0392	0.1283	0.0419	0.002
5	rs113312119	34808797	0.8	0.433874260405774	0.93	0.346822133743557	0.251268754953303	0.259984935510679	0.005	0.006	0.0871	0.0124	0.0449	0.0168	0.0173	0.0257	0.0018	0.0386	0.0447	0.0998	0.0025	0.0427	0.1073	0.0182	0.0247	0.0041	0.0015	0.0238	0.0172	0.141	0.0389	0.1293	0.0415	0.0017
5	rs7705004	34818558	0.8	0.433874260405774	0.96	0.241969076141015	0.272494776224492	0.245884239650522	0.0047	0.0058	0.0872	0.0128	0.0449	0.0171	0.0173	0.0257	0.0016	0.0383	0.0454	0.1002	0.0021	0.0425	0.108	0.018	0.0246	0.0041	0.0013	0.0241	0.0162	0.1409	0.0386	0.1301	0.0415	0.0014
5	rs3844310	34819280	0.79	0.487570276707753	0.96	0.241969076141015	0.260296165624516	0.219958662185691	0.0047	0.0058	0.0873	0.0128	0.0449	0.0171	0.0173	0.0257	0.0016	0.0382	0.0454	0.1	0.0021	0.0425	0.1081	0.018	0.0246	0.004	0.0012	0.0241	0.016	0.1412	0.0385	0.1301	0.0417	0.0014
5	rs73764054	34821023	0.79	0.487570276707753	0.98	0.18597139562509	0.261606444642056	0.230830052828632	0.0047	0.0058	0.0874	0.0128	0.0448	0.0171	0.0174	0.0258	0.0015	0.0382	0.0455	0.1	0.002	0.0426	0.108	0.0179	0.0247	0.0039	0.0012	0.0241	0.0161	0.1412	0.0385	0.1301	0.0419	0.0013
5	rs10461947	34821825	0.79	0.487570276707753	0.98	0.18597139562509	0.265148389062787	0.250256959150218	0.0046	0.0058	0.0875	0.0127	0.0448	0.0172	0.0174	0.0259	0.0015	0.0382	0.0456	0.0999	0.0019	0.0426	0.108	0.0179	0.0247	0.0039	0.0012	0.024	0.0161	0.1411	0.0384	0.1301	0.042	0.0013
5	rs1048944	34824555	0.79	0.487570276707753	0.98	0.18597139562509	0.295860097494514	0.231268441210747	0.0046	0.0059	0.0876	0.0127	0.0447	0.0171	0.0174	0.0257	0.0014	0.0383	0.0454	0.1004	0.0019	0.0435	0.1088	0.0176	0.0248	0.004	0.0012	0.0245	0.0162	0.1405	0.0383	0.129	0.042	0.0011
5	rs62355744	34828569	0.79	0.487570276707753	0.98	0.18597139562509	0.316381929845692	0.246331596338012	0.0046	0.0061	0.0882	0.0128	0.0445	0.0171	0.0175	0.0252	0.0013	0.0382	0.0452	0.1004	0.0017	0.0441	0.1089	0.0173	0.0249	0.0041	0.0011	0.0245	0.0166	0.1403	0.0376	0.1295	0.0418	0.001
5	rs17523026	34830788	0.79	0.487570276707753	0.98	0.18597139562509	0.342569465730361	0.305388652486261	0.0046	0.0061	0.0884	0.0127	0.0444	0.0171	0.0176	0.025	0.0012	0.0383	0.0451	0.1005	0.0016	0.0442	0.1087	0.0171	0.0248	0.0041	0.0011	0.0246	0.0167	0.1407	0.0377	0.1297	0.0416	9e-04
5	rs7731733	34832796	0.79	0.487570276707753	0.98	0.18597139562509	0.387867417846842	0.30240449305306	0.0046	0.0061	0.0887	0.0127	0.0444	0.0172	0.0174	0.0249	0.0011	0.0384	0.0451	0.0999	0.0014	0.0443	0.1087	0.0169	0.0248	0.004	0.001	0.0245	0.0167	0.1405	0.0381	0.1304	0.0415	9e-04
5	rs6451173	34840841	0.79	0.487570276707753	0.98	0.18597139562509	0.408327601275238	0.310181480226413	0.0045	0.0061	0.0894	0.0127	0.0444	0.0172	0.0172	0.0248	0.001	0.0387	0.0451	0.1003	0.0012	0.0444	0.109	0.0164	0.0249	0.004	9e-04	0.0244	0.0169	0.14	0.0379	0.1311	0.0412	8e-04
5	rs13158027	34844389	0.79	0.487570276707753	0.98	0.18597139562509	0.430427457707847	0.321652798092679	0.0045	0.0062	0.089	0.0127	0.0443	0.0172	0.0172	0.0248	0.001	0.039	0.045	0.1006	0.0012	0.0447	0.109	0.0165	0.0248	0.0039	9e-04	0.0247	0.0169	0.1398	0.0377	0.1312	0.041	8e-04
5	rs336486	34845473	0.79	0.487570276707753	0.99	0.161794913519683	0.441634851460695	0.33557888955873	0.0045	0.0062	0.089	0.0126	0.0443	0.0172	0.0172	0.0248	0.001	0.0391	0.0451	0.1006	0.0012	0.0448	0.1089	0.0165	0.0248	0.0039	9e-04	0.0248	0.0169	0.1398	0.0378	0.1312	0.0409	8e-04
5	Affx-36925285	34847888	0.79	0.487570276707753	0.99	0.161794913519683	0.474444527809918	0.38677881933423	0.0045	0.0062	0.0892	0.0126	0.0443	0.0173	0.0172	0.0248	0.001	0.0391	0.0451	0.1005	0.0012	0.0449	0.1087	0.0164	0.0248	0.0039	9e-04	0.0249	0.0169	0.1395	0.0378	0.1312	0.0408	8e-04
5	rs113095607	34848565	0.79	0.487570276707753	0.99	0.161794913519683	0.482407552974845	0.367085528301674	0.0045	0.0062	0.0892	0.0126	0.0443	0.0173	0.0172	0.0248	0.001	0.0392	0.0451	0.1005	0.0012	0.045	0.1087	0.0164	0.0248	0.0039	9e-04	0.025	0.0168	0.1394	0.0378	0.1312	0.0408	8e-04
5	rs4703480	34853784	0.79	0.487570276707753	0.99	0.161794913519683	0.504461725769309	0.326885308073674	0.0045	0.0062	0.0891	0.0126	0.0442	0.0173	0.0173	0.0248	0.0011	0.0391	0.0452	0.1003	0.0012	0.045	0.1087	0.0164	0.025	0.0039	0.001	0.025	0.0169	0.1393	0.0378	0.1312	0.0407	8e-04
5	rs336470	34859409	0.79	0.487570276707753	0.99	0.161794913519683	0.497896312654804	0.315358472342807	0.0045	0.0063	0.0889	0.0126	0.0443	0.0175	0.0172	0.025	0.0012	0.0392	0.0451	0.0995	0.0013	0.0451	0.1088	0.0164	0.0248	0.0039	9e-04	0.0253	0.017	0.1388	0.0377	0.1315	0.0409	8e-04
5	rs72732822	34859535	0.79	0.487570276707753	0.99	0.161794913519683	0.505665635670478	0.308621369479292	0.0045	0.0063	0.0889	0.0126	0.0443	0.0175	0.0172	0.025	0.0012	0.0391	0.0451	0.0993	0.0013	0.0451	0.1088	0.0164	0.0248	0.0039	0.001	0.0253	0.017	0.1388	0.0377	0.1316	0.041	8e-04
5	rs111899150	34861364	0.79	0.487570276707753	0.99	0.161794913519683	0.455512149396687	0.160494171036998	0.0047	0.0064	0.0879	0.0125	0.0448	0.0174	0.0166	0.025	0.0015	0.0399	0.0443	0.1008	0.0013	0.046	0.1074	0.0162	0.0245	0.0045	0.0011	0.0246	0.0172	0.1374	0.037	0.1327	0.0415	0.0012
5	rs3906383	34863034	0.79	0.487570276707753	0.99	0.161794913519683	0.439678092010613	0.114616867058012	0.005	0.0064	0.0869	0.0125	0.0458	0.0175	0.0163	0.0249	0.0016	0.0408	0.0443	0.1012	0.0013	0.0464	0.1066	0.0161	0.0243	0.0049	0.0011	0.024	0.0175	0.1364	0.0365	0.133	0.0417	0.0014
5	rs13167483	34865528	0.79	0.487570276707753	0.99	0.161794913519683	0.42779395950394	0.0962262556519893	0.005	0.0064	0.0868	0.0126	0.0458	0.0175	0.0163	0.0249	0.0016	0.0408	0.0442	0.1013	0.0013	0.0464	0.1066	0.0161	0.0243	0.0049	0.0011	0.024	0.0175	0.1363	0.0363	0.1332	0.0417	0.0014
5	rs12515592	34874010	0.79	0.487570276707753	0.99	0.161794913519683	0.438375967601549	0.0860495335234299	0.005	0.0064	0.0866	0.0127	0.0459	0.0175	0.0163	0.0246	0.0016	0.0409	0.0442	0.1013	0.0013	0.0465	0.107	0.0161	0.0243	0.005	0.0011	0.024	0.0175	0.1362	0.0362	0.1333	0.0418	0.0014
5	rs111702558	34890931	0.79	0.487570276707753	0.99	0.161794913519683	0.441456787161723	0.0983152572571123	0.005	0.0063	0.0863	0.0127	0.0462	0.0174	0.0162	0.0246	0.0017	0.0406	0.0441	0.1016	0.0013	0.0464	0.107	0.0161	0.0243	0.005	0.0011	0.024	0.0174	0.136	0.0364	0.1334	0.0419	0.0015
5	rs557860	34896529	0.79	0.487570276707753	0.99	0.161794913519683	0.444786488782363	0.0743042512102028	0.005	0.0063	0.0864	0.0127	0.0462	0.0175	0.0162	0.0246	0.0017	0.0406	0.0441	0.1016	0.0013	0.0464	0.1071	0.0162	0.0243	0.0051	0.0011	0.024	0.0174	0.1359	0.0364	0.1334	0.042	0.0015
5	rs1805327	34908877	0.79	0.487570276707753	1	0.139999700676332	0.44401242384007	0.0775045018373055	0.005	0.0063	0.0863	0.0127	0.0462	0.0174	0.0162	0.0247	0.0017	0.0407	0.044	0.1015	0.0014	0.0464	0.107	0.0162	0.0243	0.0051	0.001	0.024	0.0174	0.1359	0.0365	0.1334	0.042	0.0015
5	rs2069476	34909994	0.79	0.487570276707753	1	0.139999700676332	0.444071943725991	0.0748819943490468	0.005	0.0063	0.0863	0.0127	0.0462	0.0174	0.0162	0.0247	0.0017	0.0407	0.044	0.1015	0.0014	0.0464	0.107	0.0162	0.0243	0.0051	0.001	0.024	0.0174	0.1359	0.0365	0.1333	0.042	0.0015
5	rs114495761	34910333	0.79	0.487570276707753	1	0.139999700676332	0.444190995284571	0.0764072979413735	0.005	0.0063	0.0863	0.0127	0.0462	0.0174	0.0162	0.0247	0.0017	0.0407	0.044	0.1015	0.0014	0.0464	0.107	0.0162	0.0243	0.0051	0.001	0.024	0.0174	0.1359	0.0365	0.1333	0.0419	0.0015
5	rs41271715	34911075	0.79	0.487570276707753	1	0.139999700676332	0.445263166371306	0.0800150737202863	0.005	0.0063	0.0863	0.0127	0.0462	0.0175	0.0162	0.0247	0.0017	0.0407	0.044	0.1015	0.0014	0.0464	0.107	0.0162	0.0243	0.0051	0.001	0.024	0.0174	0.1359	0.0365	0.1333	0.0419	0.0015
5	rs2069474	34912090	0.79	0.487570276707753	1	0.139999700676332	0.446754403311929	0.0823323880694233	0.005	0.0063	0.0863	0.0127	0.0463	0.0175	0.0162	0.0247	0.0017	0.0407	0.044	0.1015	0.0014	0.0464	0.107	0.0162	0.0243	0.0051	0.001	0.024	0.0174	0.1359	0.0364	0.1333	0.0419	0.0015
5	rs6861033	34917846	0.79	0.487570276707753	1	0.139999700676332	0.454066790608762	0.0772845495125372	0.005	0.0063	0.0862	0.0127	0.0465	0.0175	0.0163	0.0247	0.0017	0.0407	0.044	0.1013	0.0014	0.0464	0.1069	0.0162	0.0242	0.0051	0.001	0.024	0.0173	0.136	0.0364	0.1333	0.0418	0.0015
5	rs10051108	34928463	0.79	0.487570276707753	1	0.139999700676332	0.455512149396687	0.0792732885342492	0.005	0.0064	0.0861	0.0126	0.0465	0.0175	0.0163	0.0247	0.0018	0.0407	0.0439	0.1015	0.0014	0.0464	0.1069	0.0162	0.0242	0.0052	0.001	0.0241	0.0172	0.1361	0.0363	0.1333	0.0418	0.0015
5	rs116235293	34928649	0.79	0.487570276707753	1.01	0.120454976543865	0.455030113014326	0.0831610867550122	0.005	0.0064	0.0861	0.0126	0.0465	0.0175	0.0163	0.0247	0.0018	0.0407	0.0439	0.1015	0.0014	0.0464	0.1068	0.0162	0.0242	0.0052	0.001	0.0241	0.0172	0.1361	0.0363	0.1333	0.0418	0.0015
5	rs111775832	34949861	0.79	0.487570276707753	1.01	0.120454976543865	0.431893973790315	0.0964663948641865	0.0048	0.0065	0.086	0.0124	0.0466	0.0173	0.0164	0.0247	0.0017	0.041	0.0437	0.1019	0.0016	0.0463	0.1063	0.0163	0.0239	0.0052	0.001	0.024	0.0169	0.1362	0.0361	0.1342	0.0421	0.0014
5	rs37439	34951150	0.79	0.487570276707753	1.01	0.120454976543865	0.429490184634187	0.0842965206494787	0.0048	0.0065	0.086	0.0124	0.0466	0.0173	0.0164	0.0247	0.0017	0.041	0.0437	0.1019	0.0016	0.0463	0.1063	0.0164	0.0239	0.0052	0.001	0.024	0.0169	0.1362	0.0361	0.1342	0.0421	0.0014
5	rs35999194	34954770	0.79	0.487570276707753	1.01	0.120454976543865	0.426976284096513	0.0862026536973973	0.0048	0.0065	0.0859	0.0124	0.0466	0.0174	0.0164	0.0247	0.0017	0.041	0.0437	0.1019	0.0016	0.0463	0.1063	0.0164	0.0239	0.0052	0.001	0.024	0.0169	0.1362	0.036	0.1342	0.0421	0.0014
5	rs459855	34978214	0.79	0.487570276707753	1.01	0.120454976543865	0.389705530229354	0.0653825876454319	0.0047	0.0065	0.0858	0.0122	0.0468	0.018	0.0165	0.0246	0.0017	0.0409	0.0438	0.1018	0.0017	0.0459	0.1059	0.0166	0.0239	0.0051	0.001	0.0238	0.0168	0.1366	0.0358	0.1343	0.0423	0.0017
5	rs79965182	34980865	0.79	0.487570276707753	1.02	0.103026239636585	0.431835265705877	0.12656961955527	0.0046	0.0064	0.0858	0.0122	0.0468	0.018	0.0165	0.0247	0.0017	0.0409	0.0438	0.1017	0.0017	0.0461	0.1061	0.0167	0.0239	0.0051	9e-04	0.0238	0.0167	0.1363	0.0357	0.1345	0.0423	0.0016
5	rs72732874	34989630	0.8	0.433874260405774	1.02	0.103026239636585	0.446993228848127	0.10726204707087	0.0046	0.0064	0.0858	0.0121	0.0468	0.018	0.0167	0.0248	0.0017	0.041	0.044	0.1013	0.0017	0.0464	0.1063	0.0167	0.024	0.0051	8e-04	0.0235	0.0167	0.1361	0.0357	0.1346	0.0423	0.0016
5	rs72732877	34994352	0.8	0.433874260405774	1.02	0.103026239636585	0.479437058878789	0.120755675245062	0.0045	0.0063	0.0857	0.012	0.0469	0.018	0.0167	0.0249	0.0016	0.0409	0.0441	0.1013	0.0016	0.0467	0.1066	0.0167	0.024	0.0051	7e-04	0.0233	0.0167	0.1358	0.0359	0.1348	0.0423	0.0015
5	rs16899974	34998877	0.8	0.433874260405774	1.02	0.103026239636585	0.499848988391654	0.112569348639354	0.0045	0.0063	0.0853	0.0119	0.0472	0.018	0.0166	0.025	0.0017	0.0408	0.0441	0.1014	0.0017	0.0467	0.1064	0.0168	0.0241	0.0052	7e-04	0.0231	0.0167	0.136	0.0361	0.1344	0.0424	0.0015
5	rs17245714	34998894	0.8	0.433874260405774	1.02	0.103026239636585	0.499659859201179	0.114274638634281	0.0045	0.0063	0.0853	0.0119	0.0472	0.018	0.0166	0.025	0.0017	0.0407	0.0441	0.1015	0.0017	0.0466	0.1064	0.0168	0.0241	0.0052	7e-04	0.0231	0.0167	0.136	0.0361	0.1345	0.0424	0.0015
5	rs77117323	34999145	0.8	0.433874260405774	1.02	0.103026239636585	0.52543752851548	0.147796083879791	0.0046	0.0063	0.0853	0.0118	0.0471	0.018	0.0166	0.025	0.0017	0.0407	0.044	0.1017	0.0017	0.0467	0.1063	0.0167	0.024	0.0052	8e-04	0.023	0.0166	0.1362	0.036	0.1343	0.0425	0.0015
5	rs468327	35003112	0.8	0.433874260405774	1.02	0.103026239636585	0.350499601266573	0.0853618454965453	0.005	0.0064	0.0851	0.0107	0.0469	0.0185	0.0163	0.0255	0.0021	0.0415	0.0439	0.1036	0.0022	0.0481	0.1036	0.0165	0.0236	0.0045	9e-04	0.0221	0.0158	0.1379	0.0352	0.1323	0.0442	0.0018
5	rs76580128	35004841	0.8	0.433874260405774	1.02	0.103026239636585	0.357028468255535	0.117714364705915	0.005	0.0064	0.085	0.0107	0.0469	0.0186	0.0163	0.0255	0.0021	0.0414	0.0439	0.1036	0.0022	0.0481	0.1036	0.0165	0.0236	0.0044	9e-04	0.0221	0.0157	0.138	0.0352	0.1322	0.0443	0.0018
5	rs55687280	35011155	0.81	0.384295662080596	1.02	0.103026239636585	0.308866741612977	0.126214354614854	0.0051	0.0063	0.0847	0.0108	0.0468	0.019	0.0164	0.0258	0.0022	0.0413	0.044	0.1037	0.0023	0.0478	0.1033	0.0166	0.0233	0.0043	9e-04	0.0219	0.0155	0.1384	0.0354	0.1316	0.0447	0.0019
5	rs114286107	35013058	0.81	0.384295662080596	1.03	0.0875760293110768	0.275510252817657	0.139050785882114	0.0051	0.0063	0.0846	0.0108	0.0469	0.0191	0.0165	0.026	0.0022	0.0412	0.044	0.1038	0.0023	0.0479	0.1036	0.0166	0.0233	0.0042	9e-04	0.0219	0.0151	0.1385	0.0353	0.1312	0.0448	0.0019
5	rs17246034	35014723	0.81	0.384295662080596	1.03	0.0875760293110768	0.255447998215426	0.0853618454965453	0.0052	0.0063	0.0846	0.0108	0.047	0.0192	0.0165	0.0261	0.0023	0.0411	0.044	0.1038	0.0023	0.048	0.1037	0.0166	0.0233	0.0043	9e-04	0.0218	0.015	0.1386	0.0353	0.131	0.0448	0.0019
5	rs163905	35015478	0.81	0.384295662080596	1.03	0.0875760293110768	0.255984230086723	0.0857436209346151	0.0052	0.0063	0.0846	0.0108	0.047	0.0191	0.0164	0.0261	0.0023	0.0411	0.044	0.1038	0.0023	0.048	0.1038	0.0165	0.0233	0.0043	9e-04	0.0218	0.0149	0.1386	0.0352	0.1312	0.0448	0.0019
5	rs35058264	35028196	0.81	0.384295662080596	1.03	0.0875760293110768	0.25580541794828	0.155676690275074	0.0052	0.0063	0.0847	0.0108	0.0469	0.0192	0.0166	0.0261	0.0023	0.0409	0.044	0.104	0.0023	0.0479	0.1039	0.0165	0.0233	0.0043	9e-04	0.0216	0.0149	0.1389	0.0352	0.131	0.0447	0.0019
5	rs75507118	35029361	0.81	0.384295662080596	1.02	0.103026239636585	0.25335366653211	0.179164834360475	0.0052	0.0063	0.0849	0.0109	0.0467	0.0192	0.0167	0.0261	0.0022	0.0409	0.0439	0.104	0.0023	0.0478	0.1039	0.0166	0.0232	0.0043	9e-04	0.0217	0.0149	0.1392	0.0351	0.1308	0.0448	0.0019
5	rs180749	35033605	0.81	0.384295662080596	1.02	0.103026239636585	0.244024052995977	0.145264366835946	0.0052	0.0063	0.0849	0.0109	0.0467	0.0192	0.0167	0.0261	0.0022	0.0408	0.0438	0.104	0.0023	0.0478	0.104	0.0166	0.0232	0.0043	9e-04	0.0217	0.0149	0.1393	0.0351	0.1307	0.0448	0.0019
5	rs344158	35034094	0.81	0.384295662080596	1.02	0.103026239636585	0.243023424554088	0.144610580140629	0.0052	0.0063	0.0849	0.0109	0.0466	0.0193	0.0167	0.0261	0.0022	0.0408	0.0438	0.104	0.0023	0.0478	0.104	0.0166	0.0232	0.0043	9e-04	0.0217	0.0149	0.1393	0.0351	0.1307	0.0448	0.0019
5	rs35550809	35036342	0.81	0.384295662080596	1.02	0.103026239636585	0.256834518713807	0.185239708348714	0.0052	0.0063	0.0849	0.0108	0.0467	0.0192	0.0167	0.026	0.0021	0.0411	0.0439	0.1041	0.0024	0.0479	0.1037	0.0165	0.0231	0.0044	9e-04	0.0216	0.0148	0.1394	0.0351	0.1305	0.0448	0.0019
5	rs37369	35037115	0.82	0.338707801994422	1.02	0.103026239636585	0.250207754430416	0.124531940636878	0.0052	0.0064	0.0848	0.0105	0.0473	0.0188	0.0166	0.0261	0.0021	0.0418	0.0446	0.1043	0.0026	0.0482	0.1028	0.0161	0.0228	0.0047	0.0011	0.0213	0.0144	0.1395	0.0352	0.1299	0.045	0.0019
5	Affx-26485761	35039486	0.83	0.29697514221559	1.03	0.0875760293110768	0.200110828376702	0.197490935376737	0.0053	0.0064	0.0848	0.0105	0.0472	0.019	0.0165	0.0263	0.002	0.0423	0.0448	0.1046	0.003	0.0483	0.1032	0.0156	0.0222	0.005	0.0012	0.0205	0.0142	0.1395	0.0352	0.1294	0.0452	0.0019
5	rs58918979	35041541	0.83	0.29697514221559	1.03	0.0875760293110768	0.212362161654258	0.27990073074286	0.0053	0.0064	0.0848	0.0105	0.0473	0.019	0.0166	0.0267	0.002	0.0423	0.0448	0.1045	0.0031	0.0483	0.1033	0.0156	0.0224	0.005	0.0012	0.0204	0.0143	0.1385	0.0352	0.1294	0.0452	0.0019
5	rs37374	35042203	0.83	0.29697514221559	1.03	0.0875760293110768	0.208352295710582	0.269713202955679	0.0053	0.0064	0.0847	0.0105	0.0474	0.019	0.0166	0.0269	0.002	0.0423	0.0448	0.1045	0.0031	0.0483	0.1033	0.0156	0.0224	0.005	0.0013	0.0204	0.0143	0.1383	0.0351	0.1294	0.0452	0.0019
5	rs10521022	35043020	0.83	0.29697514221559	1.03	0.0875760293110768	0.22051104263291	0.323110535645805	0.0053	0.0064	0.0847	0.0105	0.0473	0.019	0.0166	0.0269	0.002	0.0423	0.0448	0.1045	0.0031	0.0483	0.1034	0.0155	0.0224	0.005	0.0013	0.0204	0.0143	0.1383	0.0351	0.1294	0.0452	0.0019
5	rs75431142	35046400	0.83	0.29697514221559	1.04	0.0739648219953096	0.3578823091499	0.377722227193584	0.0053	0.0064	0.0847	0.0104	0.0473	0.019	0.0166	0.0268	0.002	0.0422	0.0447	0.1045	0.0031	0.0483	0.1035	0.0155	0.0224	0.005	0.0013	0.0204	0.0143	0.1383	0.0351	0.1292	0.0453	0.0019
5	rs13177669	35048602	0.85	0.2244882202137	1.04	0.0739648219953096	0.238871325874647	0.113165088611038	0.0053	0.0064	0.0843	0.0104	0.0465	0.0189	0.0172	0.0261	0.0021	0.0414	0.0434	0.1051	0.0043	0.0486	0.1047	0.0155	0.0215	0.0061	0.0014	0.0203	0.0149	0.1388	0.0359	0.1262	0.0462	0.0021
5	rs115152428	35049996	0.86	0.193417951625055	1.04	0.0739648219953096	0.331491766596722	0.0625376679516786	0.0044	0.0063	0.0831	0.0107	0.0468	0.0188	0.0183	0.025	0.0021	0.0401	0.0417	0.1077	0.005	0.048	0.1062	0.0157	0.02	0.0073	0.0017	0.0206	0.0155	0.1411	0.0366	0.1219	0.0467	0.0023
5	rs1587059	35050508	0.86	0.193417951625055	1.04	0.0739648219953096	0.403489223364576	0.119448674213855	0.0042	0.0063	0.0835	0.0104	0.0469	0.0184	0.0184	0.0246	0.0021	0.0396	0.0413	0.1081	0.0053	0.0479	0.1058	0.0155	0.0195	0.0076	0.0018	0.0209	0.0157	0.1435	0.0367	0.1209	0.0469	0.0023
5	rs173627	35060501	0.86	0.193417951625055	1.06	0.0516972356607989	0.430193044494734	0.0635475851875955	0.0045	0.0063	0.0837	0.0106	0.0467	0.0183	0.0179	0.0237	0.002	0.0389	0.04	0.1097	0.0055	0.047	0.107	0.0155	0.0187	0.0077	0.0026	0.0213	0.0158	0.1451	0.037	0.1211	0.0453	0.0022
5	rs401694	35062618	0.86	0.193417951625055	1.06	0.0516972356607989	0.393899387710569	0.0614679728446678	0.0046	0.0063	0.0838	0.0106	0.0467	0.0179	0.0177	0.0236	0.002	0.0388	0.0402	0.1099	0.0055	0.0467	0.1076	0.0154	0.0185	0.0077	0.0027	0.0214	0.0157	0.1451	0.0372	0.1213	0.0451	0.0023
5	rs114771776	35067481	0.86	0.193417951625055	1.06	0.0516972356607989	0.394909284491352	0.0491336170137202	0.0046	0.0063	0.084	0.0106	0.0465	0.0177	0.0176	0.0237	0.002	0.0387	0.0405	0.1101	0.0055	0.0466	0.1076	0.0154	0.0184	0.0078	0.0027	0.0214	0.0157	0.1454	0.037	0.1211	0.0451	0.0022
5	rs72478580	35072712	0.86	0.193417951625055	1.06	0.0516972356607989	0.413596981914097	0.0737283500334822	0.0046	0.0063	0.0841	0.0105	0.0463	0.0176	0.0175	0.0238	0.002	0.0386	0.0407	0.1102	0.0055	0.0466	0.1076	0.0154	0.0184	0.0078	0.0028	0.0214	0.0156	0.1455	0.037	0.1211	0.0451	0.0022
5	rs6878981	35083079	0.86	0.193417951625055	1.06	0.0516972356607989	0.452623683789829	0.05102417148622	0.0046	0.0063	0.0842	0.0105	0.0458	0.0174	0.0174	0.0241	0.002	0.0383	0.0407	0.1106	0.0054	0.0468	0.1074	0.0153	0.0183	0.008	0.003	0.0214	0.0155	0.1459	0.0369	0.1208	0.0453	0.0022
5	rs2228482	35084647	0.86	0.193417951625055	1.06	0.0516972356607989	0.452864045138184	0.074160103040642	0.0046	0.0063	0.0846	0.0104	0.0458	0.0174	0.0173	0.0242	0.002	0.038	0.0408	0.1107	0.0054	0.0467	0.1074	0.0153	0.0183	0.008	0.003	0.0215	0.0155	0.146	0.0368	0.1208	0.0453	0.0022
5	rs37387	35085600	0.86	0.193417951625055	1.06	0.0516972356607989	0.46307640607721	0.0710889082410334	0.0049	0.0063	0.0847	0.0104	0.0457	0.0173	0.0173	0.0242	0.002	0.038	0.0405	0.1108	0.0054	0.0467	0.1075	0.0153	0.0183	0.008	0.0033	0.0215	0.0154	0.1461	0.0368	0.1206	0.0454	0.0022
5	rs12655058	35086858	0.86	0.193417951625055	1.06	0.0516972356607989	0.489186015675906	0.0747373861482215	0.0049	0.0063	0.085	0.0104	0.0457	0.0171	0.0172	0.0243	0.002	0.038	0.0403	0.1108	0.0053	0.0467	0.1075	0.0152	0.018	0.008	0.0033	0.0215	0.0153	0.1466	0.0368	0.121	0.0455	0.0021
5	rs35614689	35099120	0.86	0.193417951625055	1.06	0.0516972356607989	0.456476972223118	0.0647003949659433	0.0049	0.0063	0.0863	0.0102	0.0454	0.0169	0.0167	0.0246	0.0018	0.0377	0.0396	0.1109	0.0048	0.0461	0.1075	0.015	0.0172	0.008	0.0033	0.0212	0.0151	0.1488	0.0366	0.1215	0.0464	0.002
5	rs76262899	35103712	0.86	0.193417951625055	1.06	0.0516972356607989	0.460285675207277	0.0608697093311226	0.0049	0.0063	0.0864	0.0102	0.0454	0.0169	0.0167	0.0246	0.0018	0.0376	0.0394	0.1109	0.0048	0.0461	0.1076	0.015	0.0171	0.008	0.0033	0.0213	0.0151	0.1489	0.0366	0.1216	0.0464	0.002
5	rs72734544	35116618	0.86	0.193417951625055	1.06	0.0516972356607989	0.452143148898234	0.0547077667831188	0.0049	0.0063	0.0865	0.0102	0.0454	0.0169	0.0166	0.0247	0.0018	0.0376	0.0393	0.1108	0.0048	0.0461	0.1076	0.015	0.0171	0.008	0.0033	0.0213	0.015	0.149	0.0366	0.1216	0.0464	0.002
5	rs115454073	35116770	0.86	0.193417951625055	1.06	0.0516972356607989	0.452323320135426	0.0539495621488065	0.0049	0.0063	0.0865	0.0102	0.0454	0.0169	0.0166	0.0247	0.0018	0.0376	0.0393	0.1108	0.0048	0.0461	0.1076	0.015	0.0171	0.008	0.0033	0.0213	0.015	0.149	0.0366	0.1216	0.0464	0.002
5	rs7705243	35119546	0.86	0.193417951625055	1.06	0.0516972356607989	0.448666764833151	0.0452716521460771	0.0049	0.0063	0.0865	0.0102	0.0454	0.0169	0.0166	0.0247	0.0018	0.0376	0.0392	0.1108	0.0048	0.0461	0.1076	0.015	0.0171	0.008	0.0033	0.0213	0.015	0.1491	0.0366	0.1216	0.0464	0.002
5	rs114715786	35130900	0.87	0.165571370278195	1.06	0.0516972356607989	0.499407740457333	0.0783868612179857	0.0049	0.0063	0.0864	0.0103	0.0452	0.0169	0.0166	0.0247	0.0018	0.0377	0.0389	0.1109	0.0048	0.0462	0.1077	0.0149	0.0169	0.0081	0.0033	0.0212	0.0147	0.1495	0.0366	0.1216	0.0465	0.002
5	rs2962106	35136367	0.87	0.165571370278195	1.06	0.0516972356607989	0.492373275291567	0.0757520520348393	0.0049	0.0063	0.0865	0.0103	0.0452	0.0169	0.0165	0.0248	0.0018	0.0378	0.0388	0.111	0.0047	0.0462	0.1078	0.0149	0.0168	0.0081	0.0033	0.0212	0.0146	0.1497	0.0366	0.1216	0.0466	0.0019
5	rs2962084	35141936	0.87	0.165571370278195	1.06	0.0516972356607989	0.497204311216282	0.0778716561698616	0.0049	0.0063	0.0861	0.0103	0.0452	0.0169	0.0165	0.0248	0.0018	0.0378	0.0389	0.1111	0.0047	0.0462	0.1077	0.0149	0.0168	0.0081	0.0033	0.0212	0.0146	0.1497	0.0366	0.1216	0.0466	0.0019
5	rs7732013	35156532	0.87	0.165571370278195	1.06	0.0516972356607989	0.461012897290208	0.0669630070671955	0.0053	0.0063	0.0861	0.0103	0.0449	0.0169	0.0166	0.0248	0.0017	0.038	0.0388	0.1113	0.0046	0.0461	0.1076	0.0147	0.0165	0.008	0.0032	0.0213	0.0145	0.1502	0.0364	0.1216	0.0469	0.0019
5	rs6897987	35157236	0.87	0.165571370278195	1.06	0.0516972356607989	0.478634080331408	0.0702414383832952	0.0053	0.0063	0.0862	0.01	0.0448	0.0169	0.0165	0.0248	0.0017	0.038	0.0387	0.1114	0.0046	0.046	0.1076	0.0147	0.0164	0.008	0.0032	0.0213	0.0145	0.1508	0.0364	0.1217	0.0469	0.0019
5	rs6880595	35161332	0.87	0.165571370278195	1.06	0.0516972356607989	0.518999254877738	0.0926525454167804	0.0052	0.0064	0.0863	0.01	0.0443	0.0169	0.0164	0.0248	0.0017	0.038	0.0383	0.1116	0.0045	0.0454	0.1075	0.0144	0.0158	0.008	0.0032	0.021	0.0142	0.153	0.0358	0.1228	0.0473	0.0017
5	rs6451185	35162151	0.87	0.165571370278195	1.06	0.0516972356607989	0.502816500858276	0.10131825227347	0.0052	0.0065	0.0864	0.01	0.0442	0.0169	0.0164	0.0248	0.0018	0.0381	0.0382	0.1116	0.0045	0.0453	0.1076	0.0142	0.0156	0.008	0.0032	0.021	0.0142	0.1533	0.0357	0.1229	0.0474	0.0016
5	rs75392528	35164920	0.88	0.140769569262351	1.06	0.0516972356607989	0.324245762310591	0.168407900013418	0.0055	0.0066	0.0868	0.0097	0.0428	0.0159	0.0155	0.0246	0.0018	0.0387	0.0387	0.1125	0.0045	0.0429	0.11	0.013	0.015	0.008	0.0023	0.0205	0.0138	0.1564	0.036	0.123	0.0482	0.0019
5	rs79880058	35170289	0.88	0.140769569262351	1.06	0.0516972356607989	0.309311998218825	0.135479749741166	0.0055	0.0066	0.0869	0.0097	0.0428	0.0159	0.0155	0.0246	0.0018	0.0387	0.0387	0.1126	0.0045	0.0429	0.1101	0.0129	0.015	0.008	0.0023	0.0205	0.0138	0.1565	0.036	0.123	0.0483	0.0019
5	rs4703506	35172207	0.88	0.140769569262351	1.06	0.0516972356607989	0.302815531507151	0.122682269843163	0.0055	0.0066	0.0872	0.0097	0.0427	0.016	0.0156	0.0245	0.0018	0.0388	0.0387	0.1121	0.0045	0.0428	0.1102	0.0129	0.015	0.008	0.0022	0.0204	0.0137	0.1564	0.0359	0.1233	0.0482	0.0019
5	rs57579203	35175022	0.88	0.140769569262351	1.06	0.0516972356607989	0.293352141239204	0.125682155692457	0.0055	0.0066	0.0872	0.0097	0.0427	0.016	0.0155	0.0245	0.0019	0.0389	0.0387	0.1121	0.0045	0.0428	0.1102	0.013	0.015	0.008	0.0022	0.0203	0.0137	0.1565	0.036	0.1233	0.0482	0.0019
5	rs34246206	35181620	0.88	0.140769569262351	1.06	0.0516972356607989	0.290424612880202	0.13960318846122	0.0055	0.0066	0.0872	0.0097	0.0427	0.016	0.0155	0.0246	0.0019	0.0389	0.0388	0.1121	0.0045	0.0428	0.1102	0.0129	0.0149	0.008	0.0022	0.0203	0.0137	0.1565	0.036	0.1233	0.0482	0.0019
5	rs13436213	35185826	0.87	0.165571370278195	1.05	0.0620520515513756	0.252554076422487	0.0753165075465166	0.0056	0.0066	0.0872	0.0096	0.0426	0.016	0.0155	0.0246	0.0019	0.039	0.0389	0.112	0.0044	0.0427	0.1101	0.0128	0.0158	0.008	0.0022	0.0204	0.0137	0.1572	0.0358	0.1221	0.0484	0.0019
5	rs4425481	35185897	0.87	0.165571370278195	1.05	0.0620520515513756	0.257192995071145	0.0882804301880611	0.0056	0.0066	0.0872	0.0096	0.0427	0.0159	0.0154	0.0246	0.0019	0.039	0.0389	0.1121	0.0044	0.0427	0.1102	0.0127	0.016	0.008	0.0021	0.0204	0.0137	0.1572	0.0358	0.122	0.0485	0.0019
5	rs6891939	35190985	0.88	0.140769569262351	1.06	0.0516972356607989	0.241764987576265	0.0799407688518191	0.0057	0.0067	0.0873	0.0094	0.0429	0.0155	0.0152	0.0246	0.0019	0.0391	0.0389	0.1128	0.0042	0.0423	0.1106	0.0123	0.0162	0.0079	0.0018	0.0205	0.0135	0.1571	0.0359	0.1223	0.0488	0.0019
5	rs115420189	35205631	0.88	0.140769569262351	1.05	0.0620520515513756	0.190462171679174	0.102463688367744	0.0057	0.0067	0.0875	0.0093	0.0428	0.0154	0.0152	0.0243	0.0019	0.039	0.0389	0.1133	0.0039	0.0418	0.1117	0.0121	0.0158	0.0076	0.0019	0.0204	0.0132	0.1572	0.0359	0.1226	0.0492	0.0019
5	rs77297887	35209849	0.88	0.140769569262351	1.05	0.0620520515513756	0.17884768420685	0.0977511031139931	0.0058	0.0067	0.0876	0.0092	0.0428	0.0154	0.0152	0.0243	0.0019	0.039	0.0389	0.1133	0.0038	0.0418	0.1119	0.012	0.0158	0.0076	0.0019	0.0204	0.0131	0.1572	0.0359	0.1226	0.0493	0.0019
5	rs1604428	35228048	0.88	0.140769569262351	1.05	0.0620520515513756	0.12363006281354	0.108349142432876	0.0059	0.0067	0.0879	0.0091	0.0426	0.0153	0.0149	0.024	0.0019	0.0388	0.0388	0.114	0.0032	0.0414	0.1136	0.0116	0.0152	0.0072	0.0019	0.0202	0.0126	0.1574	0.0359	0.123	0.0501	0.002
5	rs6863018	35228753	0.88	0.140769569262351	1.05	0.0620520515513756	0.118271053221698	0.101481579165474	0.0059	0.0067	0.0879	0.0091	0.0426	0.0153	0.0149	0.024	0.0019	0.0388	0.0388	0.114	0.0032	0.0414	0.1137	0.0116	0.0152	0.0072	0.0019	0.0202	0.0126	0.1574	0.0359	0.123	0.0501	0.002
5	rs7705676	35237736	0.87	0.165571370278195	1.05	0.0620520515513756	0.118814761657872	0.0910814379622124	0.0059	0.0066	0.0893	0.009	0.0432	0.0152	0.0146	0.0237	0.0019	0.0387	0.0388	0.1139	0.003	0.0413	0.1148	0.0113	0.0154	0.0071	0.0019	0.02	0.0122	0.1563	0.0358	0.1232	0.0505	0.0019
5	rs7734321	35239652	0.87	0.165571370278195	1.05	0.0620520515513756	0.125044218648249	0.0983959544946458	0.0059	0.0065	0.0894	0.009	0.0432	0.0152	0.0146	0.0237	0.0019	0.0387	0.0387	0.1138	0.003	0.0412	0.1148	0.0113	0.0154	0.0071	0.0019	0.02	0.0122	0.1564	0.0359	0.1232	0.0504	0.0019
5	rs79301179	35241517	0.87	0.165571370278195	1.05	0.0620520515513756	0.126259893753752	0.102545696729776	0.0059	0.0065	0.0894	0.009	0.0432	0.0152	0.0146	0.0237	0.0019	0.0387	0.0387	0.1138	0.0029	0.0412	0.1148	0.0112	0.0154	0.0071	0.0019	0.02	0.0122	0.1564	0.0359	0.1232	0.0504	0.0019
5	rs11749037	35249710	0.87	0.165571370278195	1.05	0.0620520515513756	0.165025019929605	0.113932799670477	0.0061	0.0061	0.0905	0.0091	0.0429	0.0147	0.0148	0.0241	0.0021	0.0385	0.0387	0.1133	0.0027	0.041	0.1159	0.0102	0.0157	0.0069	0.0017	0.0199	0.0113	0.1577	0.0372	0.1233	0.049	0.0019
5	rs76778361	35264032	0.87	0.165571370278195	1.05	0.0620520515513756	0.165408991188039	0.122945873456319	0.0061	0.0061	0.0906	0.0091	0.0429	0.0146	0.0148	0.0242	0.0021	0.0385	0.0387	0.1132	0.0027	0.041	0.1158	0.0101	0.0157	0.0069	0.0017	0.0199	0.0113	0.1579	0.0373	0.1236	0.0489	0.0019
5	rs16873277	35264400	0.87	0.165571370278195	1.05	0.0620520515513756	0.165374063151374	0.120668375289539	0.0061	0.0061	0.0906	0.0091	0.0429	0.0146	0.0148	0.0242	0.0021	0.0385	0.0387	0.1132	0.0027	0.041	0.1158	0.0101	0.0157	0.0069	0.0017	0.0199	0.0113	0.158	0.0373	0.1236	0.0489	0.0019
5	rs883192	35267642	0.87	0.165571370278195	1.05	0.0620520515513756	0.123102275853384	0.12462027839919	0.0061	0.006	0.0907	0.0091	0.0428	0.0144	0.0148	0.0242	0.0021	0.0384	0.0386	0.1129	0.0026	0.0412	0.1156	0.01	0.0158	0.0065	0.0017	0.02	0.0113	0.1584	0.0373	0.1244	0.0486	0.0019
5	rs78870934	35273024	0.87	0.165571370278195	1.05	0.0620520515513756	0.100403890103794	0.208836326861065	0.0061	0.0056	0.0915	0.009	0.0427	0.0137	0.0147	0.0244	0.0021	0.0384	0.0383	0.1138	0.0025	0.0409	0.1154	0.0096	0.0158	0.006	0.0017	0.0197	0.0113	0.1586	0.0372	0.1261	0.0483	0.0019
5	rs55691971	35274378	0.87	0.165571370278195	1.05	0.0620520515513756	0.0923524760638621	0.210747678826595	0.0061	0.0056	0.0914	0.009	0.0427	0.0137	0.0145	0.0244	0.0021	0.0384	0.0383	0.1138	0.0025	0.0411	0.1154	0.0097	0.0158	0.006	0.0017	0.0197	0.0113	0.1586	0.0372	0.1261	0.0483	0.0019
5	rs72736816	35287615	0.87	0.165571370278195	1.05	0.0620520515513756	0.0986320172180312	0.194584414881238	0.0061	0.0056	0.0918	0.0088	0.0426	0.0136	0.0145	0.0242	0.0021	0.0383	0.0384	0.114	0.0025	0.041	0.1153	0.0097	0.0158	0.006	0.0017	0.0197	0.0113	0.1587	0.0371	0.1266	0.0482	0.0019
5	rs16873579	35315199	0.87	0.165571370278195	1.05	0.0620520515513756	0.0805215085350984	0.187995967475814	0.0061	0.0056	0.092	0.0088	0.0423	0.0135	0.0145	0.0242	0.0022	0.0383	0.0384	0.1141	0.0025	0.041	0.115	0.0097	0.0159	0.0057	0.0017	0.0196	0.0113	0.1587	0.0371	0.127	0.0483	0.0019
5	rs79285541	35319907	0.87	0.165571370278195	1.05	0.0620520515513756	0.0809038105469265	0.18922542205828	0.0061	0.0056	0.0922	0.0088	0.0424	0.0135	0.0145	0.0242	0.0021	0.0383	0.0384	0.1143	0.0025	0.041	0.115	0.0096	0.016	0.0057	0.0017	0.0196	0.0113	0.1585	0.037	0.1274	0.0483	0.0018
5	rs57214846	35320773	0.87	0.165571370278195	1.05	0.0620520515513756	0.0809038105469265	0.188507908465987	0.0061	0.0056	0.0922	0.0088	0.0424	0.0135	0.0145	0.0242	0.0021	0.0383	0.0384	0.1143	0.0025	0.041	0.115	0.0096	0.016	0.0057	0.0017	0.0196	0.0113	0.1584	0.0369	0.1274	0.0483	0.0018
5	rs2221449	35337134	0.87	0.165571370278195	1.05	0.0620520515513756	0.0443070716104808	0.195620788276232	0.0061	0.0064	0.0928	0.0088	0.0425	0.0133	0.0145	0.0241	0.0021	0.0379	0.0385	0.1145	0.0025	0.041	0.1151	0.0091	0.0161	0.005	0.0017	0.0194	0.0113	0.1586	0.0367	0.1277	0.0482	0.0017
5	rs1025324	35345497	0.87	0.165571370278195	1.05	0.0620520515513756	0.0399000569491171	0.18118205421371	0.0062	0.0064	0.0929	0.0088	0.0425	0.0133	0.0145	0.0241	0.0021	0.0378	0.0384	0.1145	0.0025	0.041	0.1151	0.0092	0.0162	0.0049	0.0017	0.0194	0.0113	0.1586	0.0367	0.1278	0.0482	0.0017
5	rs80051626	35346914	0.87	0.165571370278195	1.05	0.0620520515513756	0.0398156869187269	0.180979982509537	0.0062	0.0064	0.0929	0.0088	0.0425	0.0133	0.0145	0.0241	0.0021	0.0378	0.0384	0.1145	0.0025	0.041	0.1151	0.0092	0.0162	0.0049	0.0017	0.0194	0.0113	0.1586	0.0367	0.1278	0.0482	0.0017
5	rs111719590	35347516	0.87	0.165571370278195	1.05	0.0620520515513756	0.0409077906493243	0.187791323970311	0.0061	0.0065	0.0929	0.0087	0.0425	0.0133	0.0145	0.0241	0.0021	0.0378	0.0384	0.1145	0.0025	0.041	0.1152	0.0092	0.0161	0.0049	0.0017	0.0194	0.0113	0.1587	0.0367	0.1278	0.0482	0.0017
5	rs32744	35354979	0.87	0.165571370278195	1.05	0.0620520515513756	0.0403379288467222	0.186462995942521	0.0061	0.0065	0.0928	0.0087	0.0425	0.0133	0.0145	0.0241	0.0021	0.0378	0.0384	0.1145	0.0025	0.041	0.1152	0.0092	0.0161	0.0049	0.0017	0.0194	0.0113	0.1587	0.0367	0.1278	0.0482	0.0017
5	rs244777	35366255	0.88	0.140769569262351	1.05	0.0620520515513756	0.0237652240726464	0.201982665555715	0.0061	0.0064	0.0915	0.0085	0.0449	0.013	0.0142	0.0247	0.0022	0.0382	0.0389	0.1136	0.0026	0.0407	0.1163	0.0094	0.0155	0.0031	0.0017	0.0195	0.0104	0.1599	0.0363	0.1279	0.0484	0.0017
5	rs72736836	35366553	0.88	0.140769569262351	1.05	0.0620520515513756	0.0242576534467976	0.194687968510382	0.0061	0.0064	0.0916	0.0085	0.045	0.013	0.0142	0.0247	0.0022	0.0383	0.0389	0.1133	0.0026	0.0407	0.1164	0.0094	0.0155	0.0031	0.0017	0.0195	0.0104	0.1598	0.0362	0.1279	0.0484	0.0017
5	rs78180439	35366555	0.88	0.140769569262351	1.05	0.0620520515513756	0.0242675759344839	0.195206015803662	0.0061	0.0064	0.0916	0.0085	0.045	0.013	0.0142	0.0247	0.0022	0.0383	0.0389	0.1133	0.0026	0.0407	0.1164	0.0094	0.0155	0.0031	0.0017	0.0195	0.0104	0.1598	0.0362	0.1279	0.0484	0.0017
5	rs12522594	35371472	0.88	0.140769569262351	1.05	0.0620520515513756	0.0326916050558217	0.244543723288683	0.0059	0.0062	0.092	0.0084	0.0455	0.0131	0.0141	0.025	0.0021	0.0381	0.0389	0.1127	0.0026	0.0406	0.1167	0.0094	0.0153	0.0027	0.0016	0.0196	0.0103	0.1603	0.0364	0.1276	0.0487	0.0016
5	rs11739457	35374841	0.88	0.140769569262351	1.04	0.0739648219953096	0.0322403811335476	0.261921657587252	0.0058	0.0062	0.0923	0.0084	0.0457	0.0132	0.0141	0.0252	0.0021	0.0379	0.0389	0.1124	0.0026	0.0405	0.1169	0.0094	0.0151	0.0027	0.0016	0.0196	0.0102	0.1606	0.0364	0.1275	0.0488	0.0016
5	rs32775	35377821	0.88	0.140769569262351	1.04	0.0739648219953096	0.0303858661543955	0.28832169885623	0.0057	0.0062	0.0925	0.0083	0.0459	0.0132	0.0141	0.0253	0.0021	0.0377	0.0389	0.1121	0.0026	0.0405	0.117	0.0095	0.0148	0.0027	0.0016	0.0196	0.0102	0.1608	0.0365	0.1274	0.0489	0.0016
5	rs72736843	35386862	0.88	0.140769569262351	1.04	0.0739648219953096	0.0351815194160741	0.304074540956439	0.0057	0.0062	0.0926	0.0084	0.0459	0.0133	0.0141	0.0254	0.0021	0.0377	0.0389	0.1121	0.0026	0.0405	0.1169	0.0095	0.0148	0.0026	0.0016	0.0196	0.0101	0.1609	0.0365	0.1273	0.0489	0.0016
5	rs2194251	35393350	0.88	0.140769569262351	1.05	0.0620520515513756	0.0405225316713841	0.285037823137226	0.0056	0.0061	0.0932	0.0084	0.0459	0.0133	0.014	0.0255	0.002	0.0376	0.0388	0.112	0.0025	0.0403	0.1175	0.0092	0.0148	0.0026	0.0014	0.0196	0.0099	0.1612	0.0367	0.1272	0.0489	0.0014
5	rs404220	35395245	0.88	0.140769569262351	1.05	0.0620520515513756	0.0769583084765638	0.284920754151738	0.0057	0.0067	0.09	0.0086	0.0461	0.0134	0.0144	0.0284	0.0018	0.0382	0.0384	0.1101	0.0022	0.0403	0.1186	0.0094	0.0154	0.0024	0.0011	0.0188	0.0092	0.1633	0.0378	0.1257	0.0485	0.0012
5	rs377729	35395972	0.88	0.140769569262351	1.05	0.0620520515513756	0.0546996598876564	0.316082861885231	0.0056	0.0067	0.0884	0.0086	0.0462	0.0134	0.014	0.0291	0.0017	0.0382	0.0384	0.1098	0.0022	0.0403	0.1187	0.0114	0.0155	0.0023	0.001	0.0187	0.0091	0.163	0.0378	0.1256	0.0485	0.0012
5	rs421175	35395998	0.88	0.140769569262351	1.05	0.0620520515513756	0.0488406945662967	0.293386994562684	0.0056	0.0067	0.0883	0.0089	0.0462	0.0134	0.0141	0.0291	0.0017	0.0379	0.0384	0.1099	0.0021	0.0403	0.1184	0.0115	0.0155	0.0023	0.001	0.0186	0.0091	0.163	0.0378	0.1257	0.0485	0.0012
5	rs115090523	35406454	0.88	0.140769569262351	1.05	0.0620520515513756	0.031208482332658	0.270173735640947	0.0056	0.0068	0.0879	0.0093	0.0463	0.0134	0.014	0.029	0.0017	0.038	0.0385	0.1104	0.0022	0.0402	0.1184	0.0121	0.0159	0.0024	0.001	0.0186	0.0091	0.1624	0.0378	0.125	0.0485	0.0012
5	rs32757	35410024	0.88	0.140769569262351	1.05	0.0620520515513756	0.0307717461907408	0.259416168511762	0.0056	0.0068	0.0879	0.0094	0.0463	0.0134	0.014	0.029	0.0017	0.038	0.0385	0.1104	0.0022	0.0402	0.1184	0.0121	0.0159	0.0024	0.001	0.0186	0.0091	0.1624	0.0378	0.125	0.0485	0.0012
5	rs32791	35431383	0.88	0.140769569262351	1.05	0.0620520515513756	0.0311966217416645	0.238651173414679	0.0057	0.0068	0.0874	0.0093	0.0464	0.0134	0.0138	0.029	0.0017	0.0379	0.0385	0.1105	0.0021	0.0404	0.1185	0.0123	0.0159	0.0023	0.001	0.0186	0.009	0.1622	0.038	0.125	0.0487	0.0012
5	rs73747432	35436016	0.88	0.140769569262351	1.05	0.0620520515513756	0.0284185254982923	0.221362252082895	0.0057	0.0067	0.0876	0.0093	0.0465	0.0134	0.0138	0.029	0.0016	0.0379	0.0387	0.1105	0.0021	0.0405	0.1185	0.0125	0.0159	0.0024	9e-04	0.0186	0.009	0.1622	0.038	0.1248	0.0486	0.0011
5	rs72736859	35439191	0.88	0.140769569262351	1.05	0.0620520515513756	0.0266171891443266	0.207142208090513	0.0057	0.0067	0.0877	0.0093	0.0465	0.0134	0.0138	0.029	0.0016	0.0379	0.0388	0.1105	0.0021	0.0407	0.1185	0.0126	0.0159	0.0024	9e-04	0.0185	0.0089	0.1622	0.038	0.1247	0.0485	0.0011
5	rs74401147	35440174	0.88	0.140769569262351	1.04	0.0739648219953096	0.0263741736043693	0.204188576914804	0.0057	0.0067	0.0877	0.0093	0.0465	0.0134	0.0138	0.029	0.0016	0.0379	0.0388	0.1105	0.0021	0.0407	0.1185	0.0126	0.0159	0.0024	9e-04	0.0185	0.0089	0.1622	0.038	0.1247	0.0485	0.0011
5	rs114575190	35441264	0.88	0.140769569262351	1.02	0.103026239636585	0.0261536724100989	0.201563401748417	0.0056	0.0067	0.0877	0.0093	0.0465	0.0134	0.0138	0.029	0.0016	0.0379	0.0388	0.1106	0.0021	0.0407	0.1185	0.0126	0.0159	0.0024	9e-04	0.0185	0.0089	0.1621	0.038	0.1247	0.0485	0.0011
5	rs284709	35445120	0.88	0.140769569262351	1.03	0.0875760293110768	0.0257269586035806	0.21448065770206	0.0056	0.0067	0.0877	0.0093	0.0465	0.0134	0.0138	0.029	0.0016	0.0379	0.0388	0.1106	0.002	0.0408	0.1185	0.0126	0.0159	0.0025	8e-04	0.0185	0.0089	0.1621	0.038	0.1246	0.0485	0.0011
5	rs115752690	35449576	0.88	0.140769569262351	1.03	0.0875760293110768	0.0261746157760439	0.220606109694163	0.0056	0.0067	0.0878	0.0093	0.0465	0.0134	0.0138	0.029	0.0015	0.0379	0.0389	0.1106	0.002	0.0408	0.1185	0.0126	0.0159	0.0025	8e-04	0.0185	0.0089	0.1621	0.038	0.1246	0.0484	0.0011
5	rs6893753	35451872	0.88	0.140769569262351	1.02	0.103026239636585	0.0264268682424782	0.218773296089836	0.0056	0.0067	0.0878	0.0093	0.0465	0.0134	0.0138	0.029	0.0015	0.0379	0.0389	0.1106	0.002	0.0408	0.1185	0.0126	0.0159	0.0025	8e-04	0.0185	0.0089	0.1621	0.038	0.1246	0.0484	0.0011
5	rs114965350	35453325	0.88	0.140769569262351	1.02	0.103026239636585	0.0264902006265727	0.218127618961104	0.0056	0.0067	0.0878	0.0093	0.0465	0.0133	0.0138	0.029	0.0015	0.0379	0.0389	0.1106	0.002	0.0408	0.1185	0.0126	0.0159	0.0025	8e-04	0.0185	0.0089	0.1621	0.038	0.1246	0.0484	0.0011
5	rs71615857	35471804	0.87	0.165571370278195	1.02	0.103026239636585	0.0352202297069926	0.229407151379004	0.0057	0.0067	0.088	0.0091	0.0466	0.0129	0.0134	0.0294	0.0013	0.0379	0.0403	0.1101	0.0018	0.0412	0.1189	0.0121	0.016	0.0026	6e-04	0.0188	0.0087	0.1613	0.0386	0.1245	0.0482	0.0012
5	rs284755	35473510	0.87	0.165571370278195	1.02	0.103026239636585	0.0359220881742402	0.222227450416585	0.0058	0.0067	0.088	0.0091	0.0466	0.0128	0.0134	0.0294	0.0013	0.0379	0.0404	0.11	0.0018	0.0413	0.1189	0.012	0.016	0.0026	6e-04	0.0189	0.0087	0.1612	0.0386	0.1245	0.0481	0.0012
5	rs114964389	35474020	0.87	0.165571370278195	1.02	0.103026239636585	0.0358959216491435	0.219850814886909	0.0058	0.0067	0.088	0.0091	0.0466	0.0128	0.0134	0.0294	0.0013	0.0379	0.0404	0.11	0.0018	0.0413	0.1189	0.012	0.016	0.0026	6e-04	0.0189	0.0087	0.1612	0.0386	0.1245	0.0481	0.0012
5	rs4461609	35478774	0.87	0.165571370278195	1.02	0.103026239636585	0.0349113756578753	0.21181203192158	0.0058	0.0067	0.088	0.0091	0.0466	0.0129	0.0133	0.0294	0.0013	0.0379	0.0405	0.11	0.0017	0.0412	0.119	0.012	0.016	0.0026	6e-04	0.0189	0.0087	0.1611	0.0387	0.1244	0.0481	0.0012
5	rs76691499	35487067	0.88	0.140769569262351	1.02	0.103026239636585	0.0355309788856509	0.209154484200556	0.0058	0.0066	0.0879	0.0091	0.0465	0.0129	0.0133	0.0294	0.0013	0.0379	0.0405	0.11	0.0017	0.0412	0.119	0.0121	0.0161	0.0028	6e-04	0.019	0.0087	0.1612	0.0387	0.1247	0.0478	0.0012
5	rs116358753	35492336	0.88	0.140769569262351	1.02	0.103026239636585	0.0347960429299997	0.206508097723319	0.0058	0.0066	0.0879	0.0091	0.0464	0.013	0.0133	0.0294	0.0013	0.0379	0.0405	0.11	0.0017	0.0412	0.119	0.0121	0.0161	0.0028	6e-04	0.019	0.0087	0.1613	0.0386	0.1247	0.0477	0.0012
5	rs72736870	35493729	0.88	0.140769569262351	1.02	0.103026239636585	0.0346426789264585	0.204609657644606	0.0058	0.0066	0.0879	0.0091	0.0464	0.013	0.0133	0.0294	0.0013	0.0379	0.0405	0.11	0.0017	0.0412	0.119	0.0121	0.0161	0.0028	6e-04	0.019	0.0087	0.1613	0.0386	0.1247	0.0477	0.0012
5	rs75685725	35503611	0.88	0.140769569262351	1.02	0.103026239636585	0.035039834863048	0.208942361440764	0.0058	0.0066	0.0879	0.0091	0.0464	0.013	0.0133	0.0294	0.0013	0.0379	0.0405	0.11	0.0017	0.0412	0.119	0.0121	0.0161	0.0028	6e-04	0.019	0.0087	0.1613	0.0386	0.1247	0.0477	0.0012
5	rs882858	35543266	0.88	0.140769569262351	1.02	0.103026239636585	0.0410511150822138	0.267414200360068	0.0058	0.0066	0.0874	0.0087	0.0465	0.0132	0.013	0.0301	0.0012	0.0381	0.0404	0.1097	0.0015	0.0413	0.1188	0.0122	0.0158	0.0029	6e-04	0.0192	0.0091	0.1607	0.0392	0.1247	0.0479	0.0012
5	rs12658117	35556889	0.88	0.140769569262351	1.02	0.103026239636585	0.0379089321677337	0.268562937978987	0.0058	0.0067	0.0875	0.0086	0.0465	0.0133	0.013	0.0303	0.0012	0.0382	0.0402	0.1095	0.0016	0.0413	0.1188	0.0122	0.0157	0.0029	6e-04	0.0192	0.0092	0.1605	0.0393	0.1247	0.0479	0.0012
5	rs140702301	35565395	0.88	0.140769569262351	1.02	0.103026239636585	0.0375433941867155	0.271672146516398	0.0058	0.0067	0.0875	0.0087	0.0465	0.0134	0.013	0.0304	0.0012	0.0382	0.0401	0.1093	0.0017	0.0413	0.1187	0.0122	0.0157	0.0029	7e-04	0.0192	0.0093	0.1605	0.0393	0.1247	0.048	0.0011
5	rs76714016	35575273	0.88	0.140769569262351	1.02	0.103026239636585	0.0404514620247386	0.274908181287383	0.0058	0.0067	0.0874	0.0087	0.0466	0.0133	0.0129	0.0305	0.0012	0.0382	0.0402	0.1091	0.0017	0.0413	0.1186	0.0122	0.0157	0.0028	7e-04	0.0192	0.0092	0.1603	0.0395	0.1247	0.0481	0.0011
5	rs286387	35580554	0.88	0.140769569262351	1.02	0.103026239636585	0.0431236379814604	0.285154906800068	0.0058	0.0068	0.0874	0.0087	0.0467	0.0133	0.0129	0.0305	0.0012	0.0382	0.0402	0.109	0.0018	0.0413	0.1185	0.0122	0.0157	0.0028	7e-04	0.0193	0.0092	0.1601	0.0397	0.1247	0.0481	0.0011
5	rs1508650	35618486	0.88	0.140769569262351	1.02	0.103026239636585	0.0511041738641937	0.345825384522591	0.0058	0.0069	0.0881	0.0088	0.0472	0.0131	0.0128	0.0312	0.0011	0.0373	0.0401	0.1092	0.0016	0.0418	0.1173	0.0116	0.0158	0.0031	7e-04	0.02	0.0095	0.1591	0.0398	0.1248	0.0484	9e-04
5	rs77837545	35622892	0.88	0.140769569262351	1.02	0.103026239636585	0.0650696935854885	0.413387878526973	0.0059	0.0069	0.0882	0.0083	0.0468	0.0132	0.0122	0.0318	0.0011	0.0366	0.0401	0.1089	0.0016	0.0418	0.1176	0.0115	0.0154	0.0031	7e-04	0.0209	0.0096	0.1594	0.0394	0.1252	0.0486	9e-04
5	rs286439	35636329	0.88	0.140769569262351	1.02	0.103026239636585	0.0660917181848697	0.428845307047867	0.0059	0.007	0.0882	0.0083	0.0468	0.0132	0.0122	0.0318	0.001	0.0365	0.0401	0.1089	0.0016	0.0418	0.1176	0.0115	0.0154	0.0031	7e-04	0.021	0.0097	0.1595	0.0394	0.1252	0.0486	9e-04
5	rs6897513	35641582	0.88	0.140769569262351	1.02	0.103026239636585	0.0717965024386725	0.485605192571948	0.0059	0.007	0.0885	0.0082	0.0464	0.0131	0.0116	0.0324	0.001	0.0366	0.0403	0.1096	0.0017	0.0416	0.1175	0.0118	0.0155	0.0029	7e-04	0.0213	0.0097	0.1592	0.0392	0.1255	0.0481	9e-04
5	rs34307272	35641591	0.88	0.140769569262351	1.03	0.0875760293110768	0.0717756528046792	0.485877250230223	0.0059	0.007	0.0885	0.0082	0.0464	0.0131	0.0116	0.0324	0.001	0.0366	0.0403	0.1096	0.0017	0.0416	0.1175	0.0118	0.0155	0.0029	7e-04	0.0213	0.0097	0.1592	0.0392	0.1255	0.0481	9e-04
5	rs74293081	35642167	0.88	0.140769569262351	1.03	0.0875760293110768	0.0711312645260974	0.488055122055751	0.0059	0.007	0.0885	0.0082	0.0464	0.0131	0.0116	0.0324	0.001	0.0366	0.0403	0.1096	0.0017	0.0416	0.1175	0.0119	0.0155	0.0029	7e-04	0.0213	0.0097	0.1591	0.0392	0.1255	0.0481	9e-04
5	rs12513652	35642939	0.88	0.140769569262351	1.03	0.0875760293110768	0.0718382135107172	0.488599981162082	0.0059	0.007	0.0884	0.0082	0.0464	0.0131	0.0115	0.0325	0.001	0.0366	0.0404	0.1096	0.0017	0.0417	0.1175	0.012	0.0155	0.0029	7e-04	0.0213	0.0097	0.1589	0.0392	0.1255	0.0482	9e-04
5	rs80010329	35646784	0.88	0.140769569262351	1.03	0.0875760293110768	0.0714010319626713	0.471917710091798	0.0059	0.007	0.0884	0.0081	0.0463	0.0131	0.0115	0.0324	0.001	0.0365	0.0403	0.1096	0.0017	0.0416	0.1175	0.012	0.0155	0.0028	7e-04	0.0213	0.0097	0.1593	0.0391	0.1256	0.0481	9e-04
5	rs13190625	35649214	0.88	0.140769569262351	1.03	0.0875760293110768	0.0713387189995684	0.471242754429821	0.0059	0.007	0.0884	0.0081	0.0463	0.0131	0.0115	0.0324	0.001	0.0365	0.0403	0.1096	0.0017	0.0416	0.1175	0.012	0.0155	0.0028	7e-04	0.0213	0.0097	0.1594	0.0391	0.1256	0.0481	9e-04
5	rs147963826	35653770	0.88	0.140769569262351	1.03	0.0875760293110768	0.0708828375814122	0.472592916931945	0.0059	0.0069	0.0885	0.0082	0.0463	0.0131	0.0115	0.0324	0.001	0.0365	0.0403	0.1096	0.0017	0.0416	0.1175	0.012	0.0155	0.0028	7e-04	0.0213	0.0097	0.1594	0.0391	0.1256	0.0481	8e-04
5	rs10472978	35655248	0.88	0.140769569262351	1.04	0.0739648219953096	0.0709242028123907	0.467198311908208	0.0059	0.007	0.0885	0.0082	0.0463	0.0131	0.0115	0.0324	0.001	0.0365	0.0403	0.1096	0.0017	0.0416	0.1175	0.012	0.0155	0.0028	7e-04	0.0213	0.0097	0.1594	0.039	0.1256	0.0481	8e-04
5	rs16902381	35659239	0.88	0.140769569262351	1.04	0.0739648219953096	0.0729282312722355	0.452847845910839	0.0059	0.0072	0.0883	0.0082	0.0463	0.0131	0.0115	0.0324	0.001	0.0365	0.0403	0.1096	0.0017	0.0416	0.1174	0.012	0.0155	0.0028	7e-04	0.0213	0.0097	0.1596	0.039	0.1255	0.0481	8e-04
5	rs6863096	35663578	0.88	0.140769569262351	1.05	0.0620520515513756	0.0726127093109278	0.44751358018524	0.0059	0.0072	0.0882	0.0082	0.0463	0.0131	0.0115	0.0324	0.001	0.0365	0.0403	0.1096	0.0017	0.0415	0.1174	0.012	0.0155	0.0027	7e-04	0.0213	0.0096	0.1597	0.039	0.1256	0.0481	8e-04
5	rs139580877	35667268	0.88	0.140769569262351	1.05	0.0620520515513756	0.0712764414046486	0.439543715181825	0.0059	0.0073	0.0882	0.0082	0.0463	0.0131	0.0115	0.0324	0.001	0.0365	0.0403	0.1096	0.0017	0.0415	0.1174	0.012	0.0155	0.0027	7e-04	0.0213	0.0096	0.1597	0.0389	0.1256	0.0481	8e-04
5	rs34708521	35670303	0.88	0.140769569262351	1.05	0.0620520515513756	0.0701820292757337	0.438881282353612	0.0059	0.0073	0.0882	0.0082	0.0463	0.0131	0.0115	0.0324	0.001	0.0365	0.0403	0.1096	0.0017	0.0415	0.1174	0.012	0.0155	0.0027	7e-04	0.0213	0.0097	0.1597	0.0388	0.1256	0.0482	8e-04
5	rs16902391	35675616	0.88	0.140769569262351	1.05	0.0620520515513756	0.0695878598838889	0.439808762865384	0.0059	0.0073	0.0882	0.0082	0.0462	0.0131	0.0115	0.0324	0.001	0.0366	0.0403	0.1097	0.0017	0.0415	0.1173	0.012	0.0155	0.0028	7e-04	0.0213	0.0096	0.1598	0.0387	0.1256	0.0482	9e-04
5	rs11740118	35678371	0.88	0.140769569262351	1.05	0.0620520515513756	0.0756137403373977	0.423719548513915	0.006	0.0073	0.0877	0.0082	0.0462	0.0131	0.0115	0.0324	0.0011	0.0368	0.0402	0.1097	0.0018	0.0416	0.1167	0.012	0.0156	0.0028	8e-04	0.021	0.0093	0.1607	0.0385	0.1257	0.0483	9e-04
5	rs74883684	35680423	0.88	0.140769569262351	1.05	0.0620520515513756	0.0766316067280624	0.420704473035851	0.006	0.0073	0.0876	0.0082	0.0462	0.0131	0.0115	0.0324	0.0011	0.0368	0.0403	0.1096	0.0018	0.0416	0.1166	0.0121	0.0156	0.0028	8e-04	0.021	0.0093	0.1608	0.0385	0.1257	0.0483	9e-04
5	rs903392	35688774	0.88	0.140769569262351	1.05	0.0620520515513756	0.0797603861920772	0.422539043765051	0.006	0.0073	0.0874	0.0082	0.0462	0.0131	0.0116	0.0324	0.0011	0.0369	0.0403	0.1096	0.0018	0.0417	0.1164	0.0121	0.0156	0.0028	8e-04	0.021	0.0092	0.161	0.0385	0.1257	0.0483	9e-04
5	rs77350408	35696879	0.88	0.140769569262351	1.05	0.0620520515513756	0.080095603538812	0.409612677979929	0.006	0.0073	0.0874	0.0082	0.0461	0.0131	0.0116	0.0324	0.0011	0.0369	0.0402	0.1097	0.0018	0.0417	0.1164	0.0121	0.0156	0.0028	8e-04	0.0209	0.0092	0.1611	0.0385	0.1257	0.0483	9e-04
5	rs6451206	35700598	0.88	0.140769569262351	1.05	0.0620520515513756	0.0793148332412601	0.407404028475456	0.0061	0.0073	0.0872	0.0082	0.046	0.0129	0.0115	0.0324	0.0011	0.0369	0.04	0.1098	0.0018	0.0418	0.1163	0.0121	0.0158	0.0028	8e-04	0.0208	0.0092	0.1615	0.0385	0.1256	0.0483	0.001
5	rs6874194	35702091	0.88	0.140769569262351	1.05	0.0620520515513756	0.0793148332412601	0.409352667664287	0.0061	0.0073	0.0872	0.0082	0.046	0.0129	0.0115	0.0324	0.0011	0.0369	0.04	0.1098	0.0018	0.0418	0.1163	0.0121	0.0158	0.0028	8e-04	0.0208	0.0092	0.1615	0.0385	0.1256	0.0483	0.001
5	rs10067949	35705098	0.88	0.140769569262351	1.05	0.0620520515513756	0.0788265759334585	0.414952784916233	0.0061	0.0073	0.0872	0.0082	0.046	0.0129	0.0115	0.0324	0.0011	0.0369	0.04	0.1098	0.0018	0.0418	0.1166	0.0121	0.0158	0.0028	8e-04	0.0208	0.0092	0.1615	0.0385	0.1254	0.0483	0.001
5	rs72738833	35705844	0.88	0.140769569262351	1.05	0.0620520515513756	0.0788265759334585	0.414561407635708	0.0061	0.0073	0.0872	0.0082	0.046	0.0129	0.0115	0.0324	0.0011	0.0369	0.04	0.1098	0.0018	0.0418	0.1166	0.0121	0.0158	0.0028	8e-04	0.0208	0.0092	0.1615	0.0385	0.1254	0.0483	0.001
5	rs10072484	35707707	0.88	0.140769569262351	1.04	0.0739648219953096	0.0766316067280624	0.431216622713537	0.006	0.0072	0.0872	0.0082	0.0461	0.0129	0.0116	0.0324	0.0012	0.0369	0.04	0.1096	0.0018	0.0417	0.1165	0.0121	0.0158	0.0029	8e-04	0.0211	0.0093	0.1615	0.0383	0.1252	0.0484	0.0013
5	rs7705347	35717575	0.88	0.140769569262351	1.04	0.0739648219953096	0.0830158144565671	0.454585070589994	0.006	0.0072	0.087	0.0081	0.0464	0.0129	0.0115	0.0324	0.0012	0.037	0.0399	0.1098	0.0018	0.0418	0.1161	0.0119	0.0158	0.0029	8e-04	0.0211	0.0092	0.1616	0.0385	0.1249	0.0486	0.0013
5	rs10434593	35718654	0.88	0.140769569262351	1.04	0.0739648219953096	0.0840964448895241	0.432007840536817	0.006	0.0072	0.0871	0.0081	0.0464	0.0129	0.0115	0.0322	0.0012	0.0369	0.0399	0.1097	0.0018	0.0418	0.1161	0.012	0.0159	0.0029	7e-04	0.0211	0.0092	0.1618	0.0385	0.125	0.0486	0.0013
5	rs116248955	35727783	0.88	0.140769569262351	1.04	0.0739648219953096	0.0857224679263214	0.42779251752812	0.006	0.0072	0.0868	0.0082	0.0466	0.0129	0.0114	0.0323	0.0012	0.037	0.04	0.1096	0.0019	0.0421	0.116	0.0118	0.0159	0.0029	8e-04	0.0211	0.0092	0.1618	0.0385	0.1246	0.0488	0.0013
5	rs115170604	35727857	0.88	0.140769569262351	1.03	0.0875760293110768	0.0859329694809709	0.424638333008418	0.006	0.0072	0.0868	0.0082	0.0468	0.0129	0.0114	0.0322	0.0012	0.0369	0.04	0.1096	0.0019	0.0421	0.116	0.0118	0.0159	0.0029	8e-04	0.0211	0.0092	0.1618	0.0385	0.1246	0.0488	0.0013
5	rs7444163	35730433	0.88	0.140769569262351	1.03	0.0875760293110768	0.0841657245432547	0.436895584269755	0.006	0.0072	0.0866	0.0083	0.0469	0.0129	0.0114	0.0322	0.0012	0.0369	0.0401	0.1096	0.0019	0.0422	0.1159	0.0118	0.0159	0.0029	8e-04	0.0211	0.0092	0.1617	0.0385	0.1244	0.0489	0.0013
5	rs7736028	35758733	0.88	0.140769569262351	1.03	0.0875760293110768	0.108554723208056	0.480036685288879	0.0061	0.0072	0.0863	0.0084	0.0464	0.013	0.0112	0.0324	0.0012	0.0367	0.0402	0.1093	0.0018	0.0422	0.1161	0.0115	0.0161	0.0028	7e-04	0.0212	0.0092	0.162	0.039	0.124	0.0493	0.0013
5	rs72738881	35762149	0.88	0.140769569262351	1.03	0.0875760293110768	0.110079292398465	0.476108030014485	0.0061	0.0072	0.0863	0.0084	0.0464	0.013	0.0112	0.0324	0.0012	0.0367	0.0402	0.1093	0.0018	0.0422	0.1162	0.0115	0.0162	0.0028	7e-04	0.0212	0.0092	0.162	0.039	0.124	0.0493	0.0013
5	rs78798094	35762397	0.88	0.140769569262351	1.03	0.0875760293110768	0.110051952607217	0.481664775832019	0.0061	0.0072	0.0863	0.0084	0.0464	0.013	0.0112	0.0324	0.0012	0.0367	0.0402	0.1093	0.0018	0.0422	0.1162	0.0115	0.0162	0.0028	7e-04	0.0212	0.0092	0.162	0.039	0.124	0.0493	0.0013
5	rs74793206	35762463	0.88	0.140769569262351	1.03	0.0875760293110768	0.110024617012265	0.481936262654494	0.0061	0.0072	0.0863	0.0084	0.0464	0.013	0.0112	0.0324	0.0012	0.0367	0.0402	0.1093	0.0018	0.0422	0.1162	0.0115	0.0162	0.0028	7e-04	0.0212	0.0092	0.162	0.039	0.124	0.0493	0.0013
5	rs114896374	35779112	0.89	0.118826527661215	1.03	0.0875760293110768	0.139188726782937	0.505842229040034	0.0061	0.0071	0.086	0.0086	0.0465	0.013	0.0114	0.0326	0.0011	0.0367	0.0404	0.1084	0.0015	0.0423	0.1163	0.0112	0.0164	0.0027	6e-04	0.0212	0.0092	0.1623	0.0392	0.1241	0.0494	0.0014
5	rs2277044	35779447	0.89	0.118826527661215	1.03	0.0875760293110768	0.139251812168798	0.520741250724845	0.0061	0.0071	0.086	0.0086	0.0465	0.013	0.0114	0.0326	0.0011	0.0367	0.0404	0.1084	0.0015	0.0423	0.1163	0.0112	0.0164	0.0027	6e-04	0.0212	0.0092	0.1623	0.0392	0.1241	0.0494	0.0014
5	rs2277042	35789760	0.89	0.118826527661215	1.03	0.0875760293110768	0.146555903886713	0.536166507697021	0.0061	0.007	0.0863	0.0086	0.0464	0.0131	0.0114	0.0327	0.0011	0.0367	0.0404	0.1085	0.0014	0.0423	0.1164	0.0112	0.0164	0.0026	6e-04	0.0212	0.009	0.1621	0.0392	0.1243	0.0495	0.0014
5	rs6875303	35790252	0.89	0.118826527661215	1.03	0.0875760293110768	0.147076844820644	0.534493506345152	0.0061	0.007	0.0863	0.0086	0.0464	0.0131	0.0114	0.0327	0.0011	0.0367	0.0404	0.1085	0.0014	0.0423	0.1164	0.0112	0.0164	0.0026	6e-04	0.0212	0.009	0.1621	0.0392	0.1243	0.0495	0.0014
5	rs72740771	35798289	0.89	0.118826527661215	1.03	0.0875760293110768	0.149829822806028	0.469354217380389	0.0061	0.007	0.0862	0.0087	0.0464	0.0131	0.0115	0.0327	0.0011	0.0366	0.0404	0.1084	0.0014	0.0423	0.1163	0.0111	0.0165	0.0026	6e-04	0.0212	0.009	0.1622	0.0392	0.1242	0.0495	0.0014
5	rs3822735	35799994	0.88	0.140769569262351	1.03	0.0875760293110768	0.212684811472282	0.399893319376163	0.0062	0.0065	0.0859	0.0096	0.0463	0.014	0.0128	0.0334	0.0014	0.0366	0.0406	0.1068	0.0017	0.0419	0.1148	0.0101	0.0173	0.0025	7e-04	0.0213	0.0092	0.1636	0.0392	0.122	0.05	0.0018
5	rs931555	35803577	0.88	0.140769569262351	1.03	0.0875760293110768	0.262557500560765	0.363559080227462	0.0063	0.006	0.086	0.011	0.045	0.0143	0.0134	0.0337	0.0018	0.0363	0.0408	0.1068	0.0018	0.041	0.1138	0.0106	0.0174	0.0022	9e-04	0.0218	0.009	0.1632	0.0398	0.1202	0.0503	0.0021
5	rs991572	35804865	0.88	0.140769569262351	1.02	0.103026239636585	0.270003227415269	0.373786831923414	0.0063	0.006	0.0858	0.011	0.045	0.0143	0.0134	0.0337	0.0018	0.0364	0.0408	0.1068	0.0018	0.041	0.1137	0.0106	0.0174	0.0022	9e-04	0.0217	0.009	0.1633	0.0398	0.1202	0.0503	0.0022
5	rs73090230	35812270	0.88	0.140769569262351	1.02	0.103026239636585	0.296246945696973	0.367590092303034	0.0064	0.0059	0.0853	0.0111	0.0446	0.0143	0.0136	0.0337	0.0019	0.0364	0.0407	0.1065	0.0018	0.0411	0.1141	0.0109	0.0176	0.0022	0.001	0.0217	0.0088	0.1633	0.04	0.1203	0.0502	0.0022
5	rs9292614	35824121	0.88	0.140769569262351	1.02	0.103026239636585	0.299351408123875	0.381541645720922	0.0066	0.0059	0.0852	0.0112	0.0444	0.0142	0.0137	0.0337	0.0019	0.0363	0.0406	0.1063	0.0019	0.0413	0.1141	0.0111	0.0177	0.0021	0.001	0.0216	0.0087	0.1632	0.0401	0.1204	0.0502	0.0022
5	rs139171948	35826637	0.88	0.140769569262351	1.02	0.103026239636585	0.299838033579407	0.377213784879431	0.0066	0.0059	0.0852	0.0112	0.0444	0.0142	0.0137	0.0337	0.0019	0.0363	0.0406	0.1062	0.0019	0.0414	0.1141	0.0112	0.0177	0.0021	0.001	0.0216	0.0087	0.1632	0.0401	0.1204	0.0502	0.0022
5	rs78070750	35827902	0.88	0.140769569262351	1.02	0.103026239636585	0.30056875841534	0.378485250291297	0.0066	0.0059	0.0852	0.0112	0.0444	0.0142	0.0137	0.0337	0.0019	0.0363	0.0406	0.1061	0.0019	0.0414	0.1141	0.0112	0.0178	0.0021	0.001	0.0216	0.0087	0.1632	0.0401	0.1204	0.0502	0.0023
5	rs10078972	35830823	0.88	0.140769569262351	1.02	0.103026239636585	0.305022042217228	0.384988280351675	0.0066	0.0059	0.0851	0.0112	0.0443	0.0142	0.0138	0.0337	0.0019	0.0363	0.0406	0.1061	0.0019	0.0415	0.1141	0.0112	0.0178	0.0022	0.001	0.0216	0.0087	0.1632	0.0401	0.1204	0.0502	0.0023
5	rs116730223	35836551	0.88	0.140769569262351	1.02	0.103026239636585	0.314232152744844	0.375816559261941	0.0067	0.0058	0.0851	0.0112	0.0442	0.0141	0.0138	0.0337	0.0019	0.0364	0.0406	0.1058	0.0019	0.0415	0.114	0.0114	0.0178	0.0022	0.001	0.0216	0.0086	0.1634	0.04	0.1206	0.0502	0.0023
5	rs75843100	35838799	0.88	0.140769569262351	1.02	0.103026239636585	0.313384367930497	0.34211154935086	0.0067	0.0058	0.0851	0.0112	0.0442	0.0141	0.0138	0.0337	0.0019	0.0364	0.0405	0.1057	0.0019	0.0416	0.114	0.0114	0.0178	0.0022	0.001	0.0216	0.0086	0.1633	0.04	0.1207	0.0502	0.0023
5	rs6890853	35852311	0.87	0.165571370278195	1.02	0.103026239636585	0.306103867090835	0.33742404712262	0.0069	0.0058	0.0852	0.0113	0.044	0.0139	0.014	0.0338	0.002	0.0363	0.0403	0.1054	0.0019	0.0416	0.1139	0.0119	0.0178	0.0022	0.0011	0.0216	0.0086	0.1631	0.0399	0.1211	0.0501	0.0023
5	rs1494558	35861068	0.87	0.165571370278195	1.01	0.120454976543865	0.313882918855307	0.345825384522591	0.0069	0.0058	0.0852	0.0112	0.044	0.0139	0.014	0.0338	0.002	0.0363	0.0405	0.1052	0.0019	0.0416	0.1138	0.0119	0.0178	0.0022	0.0011	0.0216	0.0086	0.1631	0.0399	0.1213	0.0502	0.0023
5	rs1494555	35871190	0.87	0.165571370278195	1.02	0.103026239636585	0.312587554450339	0.347065895349878	0.0069	0.0058	0.0852	0.0112	0.044	0.0139	0.014	0.0338	0.002	0.0363	0.0405	0.1053	0.0019	0.0415	0.1138	0.0119	0.0178	0.0022	0.0011	0.0216	0.0086	0.163	0.0398	0.1213	0.0502	0.0023
5	rs6897932	35874575	0.87	0.165571370278195	1.02	0.103026239636585	0.307237031660951	0.340629262954728	0.007	0.0058	0.0852	0.0112	0.044	0.0139	0.014	0.0338	0.002	0.0363	0.0405	0.1056	0.0019	0.0415	0.1139	0.0119	0.0178	0.0022	0.0011	0.0215	0.0086	0.1629	0.0398	0.1214	0.0501	0.0023
5	Affx-26496778	35876251	0.87	0.165571370278195	1.02	0.103026239636585	0.305366039444946	0.337177856360444	0.007	0.0058	0.0853	0.0112	0.0439	0.0139	0.014	0.0338	0.002	0.0363	0.0405	0.1056	0.0019	0.0415	0.1139	0.0119	0.0178	0.0021	0.0011	0.0215	0.0086	0.1628	0.0398	0.1214	0.05	0.0023
5	rs3194051	35876274	0.87	0.165571370278195	1.02	0.103026239636585	0.298525107968727	0.344710019622778	0.0069	0.0057	0.0852	0.0113	0.0439	0.0139	0.014	0.0338	0.0019	0.0363	0.0405	0.1057	0.0019	0.0414	0.1139	0.0119	0.0178	0.0021	0.0011	0.0216	0.0086	0.1628	0.0398	0.1214	0.0501	0.0023
5	rs10058453	35880820	0.87	0.165571370278195	1.02	0.103026239636585	0.320956860502381	0.369610304469639	0.0072	0.0056	0.0856	0.0113	0.0436	0.0137	0.0139	0.0337	0.002	0.0365	0.0405	0.1057	0.002	0.042	0.1138	0.0119	0.0178	0.0019	0.0012	0.0215	0.0087	0.1625	0.04	0.1213	0.0496	0.0024
5	rs10059688	35893746	0.87	0.165571370278195	1.02	0.103026239636585	0.308520665028813	0.38793109929597	0.0072	0.0054	0.0861	0.0114	0.0429	0.0136	0.0138	0.0332	0.0019	0.0366	0.0403	0.1054	0.0019	0.0431	0.1133	0.0119	0.0179	0.0018	0.0012	0.0216	0.0091	0.163	0.0405	0.1207	0.0494	0.0024
5	rs111280147	35899776	0.87	0.165571370278195	1.02	0.103026239636585	0.306596275358189	0.361799479870693	0.0072	0.0053	0.0862	0.0115	0.0429	0.0137	0.0138	0.0332	0.0018	0.0366	0.0403	0.1053	0.0019	0.0431	0.1132	0.012	0.018	0.0018	0.0012	0.0216	0.0091	0.1631	0.0406	0.1205	0.0494	0.0023
5	rs182158522	35901831	0.87	0.165571370278195	1.02	0.103026239636585	0.306547015700298	0.36318181909393	0.0072	0.0053	0.0862	0.0115	0.0429	0.0137	0.0138	0.0331	0.0018	0.0365	0.0404	0.1053	0.0019	0.0431	0.1133	0.012	0.018	0.0018	0.0012	0.0216	0.0091	0.1632	0.0406	0.1204	0.0494	0.0023
5	rs115727000	35908610	0.87	0.165571370278195	1.02	0.103026239636585	0.310997133672287	0.374293974208262	0.0073	0.0053	0.0862	0.0115	0.0429	0.0136	0.0138	0.0331	0.0018	0.0365	0.0404	0.1053	0.0019	0.0432	0.1133	0.012	0.018	0.0018	0.0012	0.0216	0.0092	0.1632	0.0407	0.1204	0.0493	0.0023
5	rs116630600	35910308	0.87	0.165571370278195	1.02	0.103026239636585	0.311444007319002	0.378612462724672	0.0073	0.0053	0.0862	0.0115	0.0429	0.0136	0.0138	0.0331	0.0018	0.0365	0.0404	0.1053	0.0019	0.0432	0.1133	0.012	0.018	0.0018	0.0012	0.0216	0.0092	0.1632	0.0407	0.1204	0.0493	0.0023
5	rs1445898	35910529	0.87	0.165571370278195	1.02	0.103026239636585	0.311245355043571	0.379248704352578	0.0073	0.0053	0.0862	0.0115	0.0429	0.0136	0.0138	0.0331	0.0018	0.0365	0.0404	0.1053	0.0019	0.0432	0.1133	0.012	0.018	0.0018	0.0012	0.0216	0.0092	0.1632	0.0407	0.1204	0.0493	0.0023
5	rs115508026	35925660	0.88	0.140769569262351	1.02	0.103026239636585	0.311245355043571	0.358788674654465	0.0074	0.005	0.0865	0.0116	0.0431	0.0136	0.0135	0.0328	0.0017	0.0365	0.0402	0.1059	0.0018	0.0429	0.1133	0.0121	0.0181	0.0017	0.0012	0.0214	0.0092	0.1637	0.0407	0.1204	0.0493	0.0023
5	rs4472285	35929829	0.88	0.140769569262351	1.02	0.103026239636585	0.339756317930118	0.354161096644246	0.0075	0.0047	0.0866	0.0117	0.0432	0.0135	0.0133	0.0326	0.0017	0.0364	0.0399	0.1063	0.0017	0.0426	0.1133	0.0121	0.0182	0.0016	0.0012	0.0213	0.0092	0.1643	0.0408	0.1204	0.0492	0.0023
5	rs13157282	35931966	0.88	0.140769569262351	1.02	0.103026239636585	0.347810721987522	0.361171639010053	0.0074	0.0047	0.0867	0.0117	0.0432	0.0135	0.0132	0.0326	0.0017	0.0364	0.0398	0.1063	0.0017	0.0426	0.1133	0.0121	0.0183	0.0017	0.0012	0.0212	0.0093	0.1644	0.0409	0.1204	0.0492	0.0023
5	rs6892087	35933819	0.88	0.140769569262351	1.02	0.103026239636585	0.349022030578405	0.393063826291004	0.0074	0.0047	0.0868	0.0117	0.0432	0.0135	0.0132	0.0326	0.0017	0.0365	0.0398	0.1064	0.0017	0.0425	0.1133	0.0121	0.0183	0.0017	0.0012	0.0212	0.0093	0.1644	0.0409	0.1204	0.0492	0.0023
5	rs79474702	35940709	0.88	0.140769569262351	1.02	0.103026239636585	0.339392531307792	0.374801309658333	0.0073	0.0047	0.0867	0.0118	0.043	0.0135	0.0132	0.0325	0.0017	0.0365	0.0398	0.1067	0.0017	0.0426	0.1134	0.0121	0.0183	0.0016	0.0012	0.0212	0.0093	0.1646	0.0409	0.1203	0.0491	0.0023
5	rs860413	35943042	0.88	0.140769569262351	1.02	0.103026239636585	0.340224340688233	0.401961407193244	0.0072	0.0047	0.0866	0.0119	0.0427	0.0135	0.0131	0.0326	0.0017	0.0366	0.0398	0.1071	0.0017	0.0426	0.1134	0.0121	0.0182	0.0015	0.0012	0.0211	0.0093	0.1648	0.0409	0.1201	0.0491	0.0022
5	rs59683927	35948563	0.88	0.140769569262351	1.02	0.103026239636585	0.298962409897307	0.412866600623244	0.0069	0.0047	0.087	0.0121	0.0423	0.0141	0.0135	0.0327	0.0016	0.0367	0.0398	0.1073	0.0017	0.0428	0.1135	0.0121	0.0183	0.0014	0.0013	0.0211	0.0093	0.1639	0.0408	0.1202	0.049	0.002
5	rs1070895	35962984	0.88	0.140769569262351	1.02	0.103026239636585	0.309410990111473	0.464238178633021	0.0069	0.0046	0.0874	0.0124	0.04	0.0141	0.0133	0.0325	0.0016	0.037	0.0398	0.108	0.0017	0.0428	0.1148	0.0119	0.0182	0.0014	0.0012	0.0209	0.0094	0.1643	0.0411	0.1201	0.0488	0.0019
5	rs3756669	35965970	0.88	0.140769569262351	1.02	0.103026239636585	0.247522112330884	0.443125444098646	0.0068	0.0046	0.0871	0.0125	0.0399	0.0145	0.0132	0.0321	0.0015	0.037	0.0397	0.1085	0.0017	0.0424	0.1156	0.012	0.0185	0.0014	0.0014	0.0202	0.0098	0.1647	0.0409	0.1196	0.0484	0.0018
5	rs1374011	35973875	0.88	0.140769569262351	1.02	0.103026239636585	0.240510148817226	0.398344180711988	0.0068	0.0046	0.0871	0.0125	0.0399	0.0146	0.0131	0.032	0.0015	0.0369	0.0397	0.1086	0.0017	0.0423	0.1157	0.012	0.0185	0.0014	0.0015	0.0202	0.0099	0.1647	0.0409	0.1196	0.0484	0.0018
5	rs114948640	35984214	0.88	0.140769569262351	1.03	0.0875760293110768	0.233906858806119	0.412866600623244	0.0067	0.0045	0.087	0.0125	0.0399	0.0146	0.0131	0.032	0.0015	0.0368	0.0397	0.1086	0.0017	0.0424	0.1158	0.012	0.0185	0.0014	0.0014	0.0202	0.0099	0.1648	0.0409	0.1196	0.0483	0.0018
5	rs10512634	35987551	0.88	0.140769569262351	1.03	0.0875760293110768	0.234289969639181	0.41586638861784	0.0067	0.0045	0.087	0.0125	0.0399	0.0146	0.0131	0.032	0.0015	0.0368	0.0397	0.1087	0.0017	0.0424	0.1159	0.012	0.0185	0.0014	0.0014	0.0202	0.0099	0.1648	0.0409	0.1196	0.0483	0.0018
5	rs745300	35988950	0.88	0.140769569262351	1.03	0.0875760293110768	0.240207795928912	0.433063402151992	0.0067	0.0045	0.0873	0.0126	0.0399	0.0143	0.0131	0.032	0.0015	0.0368	0.0398	0.1084	0.0017	0.0424	0.1159	0.012	0.0185	0.0014	0.0014	0.0202	0.0099	0.1648	0.0409	0.1197	0.0483	0.0018
5	rs11738231	36014646	0.88	0.140769569262351	1.03	0.0875760293110768	0.237581885556993	0.416258100044966	0.0065	0.0037	0.0876	0.0129	0.0403	0.0142	0.0123	0.0311	0.0014	0.0366	0.0391	0.11	0.0015	0.0415	0.1176	0.0124	0.018	0.0014	0.0013	0.0204	0.0094	0.1678	0.039	0.1208	0.0476	0.0017
5	rs2362263	36021463	0.88	0.140769569262351	1.03	0.0875760293110768	0.23424738462141	0.391778892761039	0.0065	0.0037	0.0876	0.0129	0.0403	0.0142	0.0123	0.0311	0.0014	0.0366	0.0391	0.11	0.0015	0.0415	0.1177	0.0124	0.018	0.0014	0.0013	0.0204	0.0094	0.1676	0.0389	0.121	0.0476	0.0017
5	rs2453293	36027059	0.88	0.140769569262351	1.04	0.0739648219953096	0.232462685360213	0.392549713161475	0.0065	0.0037	0.0875	0.0129	0.0403	0.0142	0.0123	0.0311	0.0014	0.0365	0.039	0.1101	0.0015	0.0415	0.1178	0.0124	0.018	0.0014	0.0013	0.0204	0.0094	0.1677	0.0389	0.121	0.0476	0.0017
5	rs2447876	36028200	0.88	0.140769569262351	1.04	0.0739648219953096	0.232929375520443	0.400797747020609	0.0065	0.0037	0.0875	0.0129	0.0402	0.0142	0.0123	0.0311	0.0014	0.0365	0.039	0.1101	0.0015	0.0415	0.1178	0.0123	0.0179	0.0014	0.0013	0.0204	0.0094	0.1677	0.0389	0.121	0.0476	0.0016
5	rs3912137	36034020	0.88	0.140769569262351	1.03	0.0875760293110768	0.182376616782008	0.452580736339843	0.0062	0.0038	0.086	0.0133	0.0407	0.0138	0.0122	0.031	0.0011	0.0354	0.0388	0.1138	0.0014	0.0423	0.1182	0.012	0.0178	0.0018	0.0012	0.0205	0.0095	0.1667	0.0394	0.1197	0.0476	0.0015
5	rs62352048	36035395	0.88	0.140769569262351	1.03	0.0875760293110768	0.207197492698433	0.483701888811307	0.006	0.0037	0.0859	0.0135	0.0409	0.0137	0.0121	0.0312	0.0011	0.035	0.038	0.1143	0.0012	0.0425	0.1187	0.012	0.0178	0.0019	0.0011	0.0207	0.0094	0.1664	0.0397	0.1192	0.0482	0.0014
5	rs76748392	36035727	0.88	0.140769569262351	1.01	0.120454976543865	0.211959236921818	0.491599493829104	0.006	0.0037	0.0859	0.0136	0.041	0.0137	0.0121	0.0312	0.001	0.035	0.0378	0.1144	0.0012	0.0425	0.1188	0.012	0.0177	0.0019	0.0011	0.0208	0.0094	0.1663	0.0398	0.1191	0.0484	0.0014
5	rs76651987	36041637	0.87	0.165571370278195	1	0.139999700676332	0.29028104017216	0.557891569266549	0.0058	0.0036	0.0854	0.0136	0.0415	0.0136	0.0118	0.0307	9e-04	0.0346	0.0364	0.1157	9e-04	0.0428	0.1198	0.0119	0.0177	0.002	8e-04	0.0211	0.0092	0.1658	0.0404	0.1189	0.0498	9e-04
5	rs56339213	36047460	0.87	0.165571370278195	1	0.139999700676332	0.287989032544909	0.570036199649745	0.0058	0.0036	0.0853	0.0137	0.0416	0.0136	0.0118	0.0307	8e-04	0.0346	0.0363	0.1158	9e-04	0.0428	0.1199	0.0119	0.0177	0.002	8e-04	0.0211	0.0092	0.1657	0.0405	0.1189	0.0499	9e-04
5	rs1287277	36047519	0.87	0.165571370278195	1	0.139999700676332	0.287655592556518	0.570177790333128	0.0058	0.0036	0.0853	0.0137	0.0416	0.0136	0.0118	0.0307	8e-04	0.0346	0.0363	0.1158	9e-04	0.0428	0.1199	0.0119	0.0177	0.002	8e-04	0.0211	0.0092	0.1657	0.0405	0.1189	0.0499	9e-04
5	rs1287274	36048437	0.87	0.165571370278195	0.99	0.161794913519683	0.281500698823734	0.574003962003608	0.0058	0.0036	0.0853	0.0137	0.0416	0.0136	0.0118	0.0306	8e-04	0.0346	0.0363	0.1158	9e-04	0.0429	0.1199	0.0119	0.0177	0.002	8e-04	0.0211	0.0092	0.1657	0.0405	0.1189	0.05	9e-04
5	rs77316562	36056236	0.87	0.165571370278195	0.99	0.161794913519683	0.394516391915039	0.738074214130771	0.0038	0.0036	0.0852	0.0137	0.0422	0.0136	0.0117	0.0307	8e-04	0.0346	0.0354	0.1161	8e-04	0.0429	0.1203	0.012	0.0175	0.002	7e-04	0.0214	0.0092	0.166	0.0407	0.1189	0.0508	8e-04
5	rs2047176	36056800	0.87	0.165571370278195	0.99	0.161794913519683	0.391827585338945	0.740931233259208	0.0038	0.0036	0.0852	0.0137	0.0422	0.0136	0.0117	0.0307	8e-04	0.0346	0.0354	0.1162	8e-04	0.0429	0.1203	0.012	0.0175	0.002	7e-04	0.0214	0.0092	0.166	0.0407	0.1189	0.0508	8e-04
5	rs76966174	36058084	0.87	0.165571370278195	0.99	0.161794913519683	0.403716263111151	0.731167291906236	0.0038	0.0036	0.0852	0.0138	0.0422	0.0136	0.0117	0.0307	8e-04	0.0346	0.0354	0.1162	8e-04	0.0429	0.1203	0.012	0.0175	0.002	7e-04	0.0214	0.0091	0.166	0.0407	0.1189	0.0508	8e-04
5	rs62354196	36076446	0.87	0.165571370278195	0.99	0.161794913519683	0.448427500040699	0.675850597349869	0.004	0.0036	0.0846	0.0142	0.0428	0.0134	0.0116	0.031	8e-04	0.0339	0.0353	0.1171	8e-04	0.0431	0.1198	0.012	0.0176	0.0023	6e-04	0.0214	0.0088	0.1656	0.0403	0.1191	0.051	9e-04
5	rs114136102	36084426	0.87	0.165571370278195	0.99	0.161794913519683	0.436367344773678	0.659684047876049	0.004	0.0036	0.0846	0.0143	0.0429	0.0134	0.0115	0.0311	8e-04	0.0339	0.0353	0.1172	8e-04	0.0432	0.1197	0.012	0.0177	0.0024	6e-04	0.0214	0.0088	0.1654	0.0402	0.1191	0.051	0.001
5	rs155550	36088903	0.87	0.165571370278195	0.99	0.161794913519683	0.426859536707702	0.657779397858423	0.0041	0.0036	0.0845	0.0143	0.0429	0.0134	0.0115	0.0311	8e-04	0.0338	0.0354	0.1173	8e-04	0.0432	0.1197	0.012	0.0177	0.0024	6e-04	0.0214	0.0087	0.1653	0.0402	0.1191	0.051	0.001
5	rs76195239	36090037	0.87	0.165571370278195	0.99	0.161794913519683	0.428027723635173	0.658218820067993	0.0041	0.0036	0.0845	0.0143	0.0429	0.0134	0.0115	0.0311	8e-04	0.0338	0.0353	0.1173	8e-04	0.0432	0.1197	0.012	0.0177	0.0024	6e-04	0.0214	0.0087	0.1654	0.0402	0.1191	0.0509	0.001
5	rs78269864	36094118	0.87	0.165571370278195	0.99	0.161794913519683	0.429607288378715	0.657779397858423	0.0041	0.0036	0.0845	0.0143	0.0429	0.0134	0.0115	0.0311	8e-04	0.0338	0.0353	0.1173	8e-04	0.0431	0.1197	0.012	0.0177	0.0024	6e-04	0.0214	0.0087	0.1654	0.0402	0.1192	0.0509	0.001
5	rs76695883	36103774	0.87	0.165571370278195	0.99	0.161794913519683	0.426451045660663	0.641714224778156	0.0041	0.0036	0.0845	0.0143	0.0429	0.0134	0.0115	0.0311	9e-04	0.0338	0.0352	0.1173	9e-04	0.0431	0.1196	0.012	0.0177	0.0024	7e-04	0.0214	0.0087	0.1655	0.0402	0.1191	0.0508	0.001
5	rs3853246	36112259	0.87	0.165571370278195	0.99	0.161794913519683	0.442109862663645	0.63676731875327	0.0041	0.0036	0.0845	0.0143	0.0428	0.0134	0.0115	0.0313	9e-04	0.0337	0.0352	0.1172	9e-04	0.043	0.1196	0.0119	0.0177	0.0024	8e-04	0.0214	0.0087	0.1657	0.0401	0.1192	0.0509	0.001
5	rs267759	36137620	0.87	0.165571370278195	0.98	0.18597139562509	0.45322470451805	0.641714224778156	0.0041	0.0036	0.0843	0.0143	0.0428	0.0134	0.0115	0.0312	8e-04	0.0337	0.0351	0.1174	9e-04	0.0428	0.1199	0.0119	0.0177	0.0025	7e-04	0.0214	0.0086	0.1655	0.04	0.1198	0.0508	9e-04
5	rs267766	36143392	0.87	0.165571370278195	0.98	0.18597139562509	0.478263694987489	0.655876015727957	0.0041	0.0036	0.0841	0.0143	0.0427	0.0134	0.0115	0.0311	8e-04	0.0337	0.0349	0.1174	8e-04	0.0426	0.1205	0.012	0.0177	0.0025	6e-04	0.0214	0.0085	0.1652	0.04	0.121	0.0507	8e-04
5	rs79734293	36147160	0.87	0.165571370278195	0.98	0.18597139562509	0.510813516736425	0.68234211116041	0.0041	0.0035	0.084	0.0143	0.0426	0.0134	0.0115	0.0313	8e-04	0.0338	0.0348	0.1174	7e-04	0.0426	0.1206	0.0119	0.0177	0.0025	5e-04	0.0214	0.0085	0.1652	0.04	0.1211	0.0506	8e-04
5	rs464812	36157601	0.87	0.165571370278195	0.98	0.18597139562509	0.620386047309385	0.628928863780695	0.0041	0.0033	0.084	0.0139	0.0416	0.0121	0.01	0.03	9e-04	0.0331	0.0342	0.1247	8e-04	0.0439	0.119	0.0111	0.0169	0.0032	6e-04	0.021	0.0084	0.1671	0.0387	0.1234	0.0485	0.001
5	rs76812715	36157697	0.87	0.165571370278195	0.99	0.161794913519683	0.628083590905988	0.632845257090805	0.0041	0.0033	0.084	0.0139	0.0416	0.0121	0.01	0.03	9e-04	0.0331	0.0342	0.1248	8e-04	0.0439	0.119	0.0111	0.0169	0.0032	6e-04	0.0209	0.0084	0.1671	0.0387	0.1234	0.0485	0.001
5	rs34709755	36158634	0.87	0.165571370278195	0.99	0.161794913519683	0.618503298950854	0.627624664572342	0.0041	0.0033	0.084	0.0138	0.0416	0.0121	0.01	0.03	9e-04	0.0331	0.0342	0.125	8e-04	0.044	0.1189	0.0111	0.0169	0.0032	6e-04	0.021	0.0085	0.1671	0.0386	0.1234	0.0484	0.001
5	rs155544	36160987	0.87	0.165571370278195	0.98	0.18597139562509	0.593925387185419	0.623281924074698	0.0041	0.0033	0.0841	0.0137	0.0418	0.012	0.0099	0.0299	9e-04	0.033	0.0342	0.1255	8e-04	0.0441	0.1186	0.011	0.0168	0.0033	6e-04	0.021	0.0086	0.1671	0.0384	0.1234	0.0483	0.001
5	rs2291708	36166383	0.87	0.165571370278195	0.98	0.18597139562509	0.575255689377137	0.611160148626596	0.0042	0.0033	0.0841	0.0136	0.042	0.0119	0.0098	0.0297	9e-04	0.033	0.0343	0.1259	8e-04	0.0442	0.1185	0.0109	0.0167	0.0034	6e-04	0.021	0.0086	0.1675	0.0382	0.1231	0.0483	0.0011
5	rs12187993	36167197	0.87	0.165571370278195	0.97	0.212655582583661	0.582622527476649	0.612888386644737	0.0042	0.0033	0.0841	0.0136	0.042	0.012	0.0098	0.0297	9e-04	0.033	0.0343	0.1259	7e-04	0.0442	0.1184	0.0109	0.0167	0.0034	6e-04	0.021	0.0086	0.1678	0.0381	0.1229	0.0483	0.0011
5	rs33665	36169706	0.87	0.165571370278195	0.96	0.241969076141015	0.582012604230907	0.608713790864693	0.0042	0.0033	0.0841	0.0137	0.0421	0.0121	0.0098	0.0297	9e-04	0.033	0.0343	0.1259	7e-04	0.0442	0.1184	0.0109	0.0167	0.0034	6e-04	0.021	0.0087	0.168	0.0381	0.1226	0.0483	0.0011
5	rs77268088	36172516	0.87	0.165571370278195	0.96	0.241969076141015	0.594609496571039	0.621257737629935	0.0042	0.0033	0.0841	0.0137	0.0421	0.012	0.0098	0.0297	9e-04	0.033	0.0343	0.1261	7e-04	0.0442	0.1182	0.0109	0.0167	0.0034	6e-04	0.021	0.0087	0.168	0.038	0.1227	0.0482	0.0011
5	rs114238792	36176718	0.87	0.165571370278195	0.96	0.241969076141015	0.589623887220177	0.606700891195859	0.0042	0.0032	0.0841	0.0136	0.0421	0.012	0.0099	0.0296	9e-04	0.0331	0.0342	0.1269	7e-04	0.0442	0.1176	0.011	0.017	0.0033	6e-04	0.021	0.0087	0.1681	0.0376	0.1228	0.0478	0.0011
5	rs62353842	36178993	0.87	0.165571370278195	0.96	0.241969076141015	0.575525260194418	0.591797827938016	0.0042	0.0032	0.0841	0.0137	0.0421	0.012	0.0099	0.0296	9e-04	0.0331	0.0342	0.1271	7e-04	0.0442	0.1174	0.0111	0.017	0.0033	6e-04	0.021	0.0087	0.1682	0.0375	0.1228	0.0478	0.0011
5	rs3804439	36179044	0.87	0.165571370278195	0.95	0.274028283204826	0.574851443560338	0.592226481577122	0.0042	0.0032	0.0841	0.0137	0.0421	0.012	0.0099	0.0296	9e-04	0.0331	0.0342	0.1271	7e-04	0.0442	0.1174	0.0111	0.017	0.0033	6e-04	0.021	0.0087	0.1682	0.0375	0.1228	0.0478	0.0011
5	rs7731023	36181627	0.87	0.165571370278195	0.94	0.308944172156586	0.520091094190187	0.58395240901994	0.0043	0.0032	0.0838	0.0138	0.0423	0.0122	0.0103	0.0296	0.001	0.0334	0.0339	0.1287	7e-04	0.0446	0.1153	0.0113	0.0168	0.0032	8e-04	0.021	0.0091	0.1692	0.0366	0.1221	0.0475	0.0011
5	rs13160147	36191407	0.87	0.165571370278195	0.94	0.308944172156586	0.523050963168429	0.633135586185222	0.0043	0.0032	0.0831	0.0139	0.0416	0.0123	0.0105	0.0294	0.001	0.0333	0.0338	0.13	6e-04	0.0445	0.1156	0.0113	0.0168	0.003	7e-04	0.0209	0.0091	0.1695	0.0365	0.1223	0.0472	0.0011
5	rs3860801	36204503	0.87	0.165571370278195	0.94	0.308944172156586	0.509222000955575	0.650465667323695	0.0043	0.0032	0.0835	0.014	0.0416	0.0123	0.0106	0.0293	9e-04	0.0332	0.0337	0.1305	6e-04	0.0447	0.1154	0.0114	0.0168	0.0029	7e-04	0.0209	0.0092	0.1694	0.0364	0.1221	0.0471	0.001
5	rs41445147	36207050	0.87	0.165571370278195	0.94	0.308944172156586	0.518036775710195	0.652950219178338	0.0043	0.0032	0.0835	0.014	0.0416	0.0123	0.0106	0.0293	8e-04	0.0332	0.0337	0.1306	6e-04	0.0447	0.1154	0.0114	0.0168	0.0031	7e-04	0.0209	0.0091	0.1693	0.0363	0.1223	0.047	9e-04
5	rs138373837	36219710	0.87	0.165571370278195	0.94	0.308944172156586	0.517716138658716	0.65090395867727	0.0043	0.0032	0.0836	0.014	0.0416	0.0123	0.0106	0.0293	8e-04	0.0332	0.0337	0.1306	6e-04	0.0447	0.1154	0.0114	0.0168	0.0031	7e-04	0.0209	0.0091	0.1693	0.0363	0.1223	0.047	9e-04
5	rs16902835	36225246	0.87	0.165571370278195	0.94	0.308944172156586	0.49293676905272	0.625886719695506	0.0043	0.0032	0.0837	0.014	0.0415	0.0123	0.0106	0.0293	8e-04	0.0331	0.0336	0.1307	6e-04	0.0447	0.1154	0.0114	0.0168	0.0031	7e-04	0.0209	0.0091	0.1693	0.0363	0.1223	0.047	9e-04
5	rs10941279	36230339	0.87	0.165571370278195	0.94	0.308944172156586	0.51227980937827	0.635314044445478	0.0043	0.0032	0.0837	0.014	0.0415	0.0123	0.0106	0.0293	8e-04	0.0331	0.0336	0.1307	6e-04	0.0447	0.1153	0.0115	0.0167	0.0031	7e-04	0.021	0.0091	0.1693	0.0365	0.1223	0.047	9e-04
5	rs62356068	36233290	0.87	0.165571370278195	0.94	0.308944172156586	0.512598834564843	0.636331255207247	0.0043	0.0032	0.0837	0.014	0.0415	0.0123	0.0106	0.0293	8e-04	0.0331	0.0336	0.1307	6e-04	0.0447	0.1153	0.0115	0.0167	0.0031	7e-04	0.021	0.0091	0.1693	0.0365	0.1223	0.047	9e-04
5	rs74523581	36242007	0.86	0.193417951625055	0.94	0.308944172156586	0.486630954441447	0.639967241396184	0.0043	0.0032	0.0838	0.0141	0.0417	0.0121	0.0106	0.0292	9e-04	0.0333	0.0336	0.1306	5e-04	0.0447	0.1153	0.0115	0.0166	0.0031	7e-04	0.021	0.0092	0.1689	0.0362	0.1224	0.0472	9e-04
5	rs10075150	36242354	0.86	0.193417951625055	0.95	0.274028283204826	0.480549952445656	0.635168759600052	0.0043	0.0032	0.0838	0.0141	0.0417	0.0121	0.0106	0.0292	9e-04	0.0333	0.0336	0.1304	5e-04	0.0447	0.1155	0.0115	0.0166	0.0031	7e-04	0.021	0.0092	0.1689	0.0362	0.1225	0.0472	9e-04
5	rs11746720	36243504	0.86	0.193417951625055	0.95	0.274028283204826	0.501236986560298	0.653535137165175	0.0043	0.0032	0.0839	0.0141	0.0417	0.0121	0.0106	0.0292	9e-04	0.0333	0.0336	0.1303	5e-04	0.0448	0.1155	0.0115	0.0166	0.003	7e-04	0.0209	0.0092	0.1689	0.0362	0.1225	0.0472	9e-04
5	rs16902872	36257134	0.86	0.193417951625055	0.96	0.241969076141015	0.506807450856343	0.639530668595776	0.0043	0.0032	0.0839	0.0142	0.0416	0.0121	0.0106	0.0292	0.001	0.0334	0.0335	0.1302	6e-04	0.0448	0.1154	0.0114	0.0166	0.003	8e-04	0.0209	0.0091	0.1689	0.0363	0.1224	0.0472	9e-04
5	rs1035480	36269551	0.86	0.193417951625055	0.96	0.241969076141015	0.510749810482187	0.646524120454731	0.0043	0.0033	0.084	0.0142	0.0416	0.0121	0.0106	0.0292	0.001	0.0334	0.0334	0.1301	7e-04	0.0449	0.1154	0.0114	0.0166	0.003	8e-04	0.0209	0.0091	0.1689	0.0363	0.1224	0.0472	9e-04
5	rs80034552	36275719	0.86	0.193417951625055	0.97	0.212655582583661	0.509667385810233	0.626900383599131	0.0043	0.0034	0.084	0.0143	0.0414	0.012	0.0106	0.0293	0.0011	0.0334	0.0332	0.1299	8e-04	0.0451	0.1152	0.0115	0.0165	0.003	8e-04	0.0207	0.0091	0.1686	0.0363	0.1225	0.0473	0.001
5	rs72744594	36277479	0.86	0.193417951625055	0.97	0.212655582583661	0.495570512432103	0.595372209654372	0.0044	0.0034	0.0841	0.0144	0.0413	0.012	0.0106	0.0294	0.0012	0.0336	0.0331	0.1296	8e-04	0.0453	0.1151	0.0115	0.0164	0.003	8e-04	0.0205	0.009	0.1685	0.0363	0.1226	0.0473	0.0011
5	rs79779822	36281670	0.86	0.193417951625055	0.97	0.212655582583661	0.471314106179825	0.560710198579785	0.0044	0.0036	0.0842	0.0145	0.0411	0.0119	0.0105	0.0296	0.0013	0.0339	0.033	0.1292	9e-04	0.0456	0.1149	0.0116	0.0163	0.0029	9e-04	0.0203	0.0089	0.1683	0.0363	0.1227	0.0474	0.0012
5	rs10512637	36284602	0.86	0.193417951625055	0.97	0.212655582583661	0.466972860493804	0.55676509211572	0.0044	0.0036	0.0842	0.0145	0.0411	0.0119	0.0105	0.0296	0.0013	0.0339	0.033	0.1291	9e-04	0.0457	0.1149	0.0116	0.0163	0.0029	9e-04	0.0203	0.0089	0.1682	0.0363	0.1227	0.0474	0.0012
5	rs1363845	36285126	0.86	0.193417951625055	0.97	0.212655582583661	0.461680010416922	0.546652044996959	0.0044	0.0036	0.0842	0.0145	0.0411	0.0119	0.0105	0.0296	0.0013	0.0339	0.033	0.1291	9e-04	0.0457	0.1149	0.0116	0.0163	0.0029	9e-04	0.0203	0.0089	0.1682	0.0363	0.1227	0.0474	0.0012
5	rs1392455	36300836	0.86	0.193417951625055	0.97	0.212655582583661	0.416936334635444	0.616204063021218	0.0045	0.0037	0.0841	0.0146	0.0409	0.0122	0.0107	0.0296	0.0014	0.0339	0.033	0.129	0.0011	0.0454	0.1146	0.0117	0.0163	0.0029	9e-04	0.0202	0.009	0.168	0.0363	0.1226	0.0471	0.0013
5	rs884693	36301374	0.86	0.193417951625055	0.97	0.212655582583661	0.390151794857925	0.647837353449546	0.0046	0.0038	0.084	0.0147	0.0409	0.0124	0.0108	0.0296	0.0015	0.034	0.033	0.1288	0.0011	0.0454	0.1147	0.012	0.0164	0.0029	0.001	0.0204	0.009	0.1674	0.0362	0.1224	0.0471	0.0013
5	rs1392454	36306620	0.86	0.193417951625055	0.97	0.212655582583661	0.400713191797442	0.675703227036197	0.0047	0.0038	0.0836	0.0149	0.041	0.0126	0.0111	0.0296	0.0015	0.0343	0.0328	0.1284	0.0012	0.0452	0.1146	0.0123	0.0168	0.0029	0.001	0.0205	0.009	0.1673	0.0359	0.1213	0.0473	0.0014
5	rs62354466	36312454	0.87	0.165571370278195	0.97	0.212655582583661	0.296053487981449	0.648859183065748	0.0048	0.0043	0.0834	0.0149	0.0416	0.0129	0.012	0.0298	0.0017	0.0346	0.0325	0.1272	0.0014	0.0447	0.1127	0.0137	0.0174	0.0027	0.0011	0.0204	0.0093	0.1664	0.0347	0.1204	0.0484	0.0019
5	rs1500218	36312512	0.87	0.165571370278195	0.97	0.212655582583661	0.285185077584504	0.602105932812419	0.0048	0.0043	0.0835	0.0149	0.0417	0.013	0.012	0.0298	0.0017	0.0346	0.0325	0.1272	0.0014	0.0447	0.1124	0.0137	0.0174	0.0027	0.0011	0.0204	0.0093	0.1664	0.0348	0.1204	0.0485	0.0019
5	rs4869479	36345990	0.87	0.165571370278195	0.97	0.212655582583661	0.316331847479887	0.790473560424333	0.0048	0.0044	0.0834	0.0154	0.042	0.0132	0.0125	0.0297	0.0019	0.0345	0.0326	0.1259	0.0015	0.0446	0.1117	0.014	0.0178	0.0027	0.0012	0.0204	0.0095	0.1658	0.0348	0.1204	0.048	0.0021
5	rs72746426	36346158	0.87	0.165571370278195	0.97	0.212655582583661	0.336541247139224	0.934286630650781	0.0048	0.0044	0.0834	0.0154	0.042	0.0132	0.0125	0.0297	0.0019	0.0344	0.0326	0.1259	0.0015	0.0446	0.1117	0.014	0.0178	0.0027	0.0012	0.0204	0.0095	0.1657	0.0348	0.1203	0.048	0.0021
5	rs115086892	36346994	0.87	0.165571370278195	0.98	0.18597139562509	0.402184989238463	1.05495252746652	0.0049	0.0044	0.0834	0.0155	0.042	0.0132	0.0126	0.0297	0.0019	0.0342	0.0326	0.1258	0.0015	0.0446	0.112	0.014	0.0178	0.0027	0.0012	0.0204	0.0096	0.1657	0.0347	0.1202	0.048	0.0021
5	rs112106080	36351030	0.87	0.165571370278195	0.98	0.18597139562509	0.421506303752556	0.947727569778637	0.0049	0.0044	0.0833	0.0155	0.0421	0.0132	0.0126	0.0296	0.0019	0.0339	0.0326	0.1257	0.0015	0.0446	0.1123	0.014	0.0178	0.0027	0.0012	0.0205	0.0096	0.1656	0.0347	0.1201	0.048	0.0021
5	rs115481601	36358265	0.85	0.2244882202137	0.98	0.18597139562509	0.131864740845596	0.350297192764803	0.0051	0.0052	0.0814	0.0168	0.0444	0.0145	0.0154	0.0287	0.0028	0.0349	0.0339	0.1215	0.0023	0.0445	0.11	0.0153	0.0191	0.003	0.0015	0.0219	0.0118	0.1613	0.0352	0.1121	0.0491	0.003
5	rs12516957	36358286	0.85	0.2244882202137	0.98	0.18597139562509	0.115153238303667	0.318622093693423	0.0051	0.0052	0.0813	0.0168	0.0444	0.0146	0.0155	0.0287	0.0028	0.0349	0.0339	0.1214	0.0023	0.0445	0.1099	0.0153	0.0191	0.003	0.0016	0.0219	0.0121	0.1612	0.0352	0.112	0.0491	0.003
5	rs116194283	36360096	0.85	0.2244882202137	0.98	0.18597139562509	0.146816236965251	0.310181480226413	0.0051	0.0061	0.0799	0.017	0.046	0.0157	0.018	0.0276	0.0031	0.0361	0.0348	0.1182	0.0027	0.0442	0.1076	0.0169	0.019	0.0028	0.0017	0.0241	0.0146	0.1619	0.0352	0.1035	0.049	0.0034
5	rs60849557	36362897	0.85	0.2244882202137	0.98	0.18597139562509	0.150489762160513	0.276182711614721	0.0051	0.0062	0.0798	0.017	0.0462	0.0158	0.0184	0.0275	0.0032	0.0363	0.0349	0.1177	0.0028	0.0442	0.1072	0.0171	0.019	0.0028	0.0017	0.0242	0.015	0.1621	0.0351	0.1022	0.0489	0.0035
5	rs115305006	36364690	0.85	0.2244882202137	0.98	0.18597139562509	0.141056945960094	0.297292378186107	0.0051	0.0063	0.0796	0.017	0.0464	0.0159	0.0186	0.0274	0.0032	0.0364	0.035	0.1176	0.0028	0.0442	0.1071	0.0172	0.019	0.0028	0.0017	0.0243	0.0153	0.1622	0.0351	0.1016	0.0489	0.0035
5	rs13177863	36364947	0.85	0.2244882202137	0.98	0.18597139562509	0.127124076441441	0.229407151379004	0.0051	0.0063	0.0796	0.017	0.0464	0.0159	0.0186	0.0274	0.0032	0.0364	0.0349	0.1176	0.0028	0.0442	0.1071	0.0173	0.019	0.0028	0.0017	0.0244	0.0153	0.1622	0.035	0.1015	0.049	0.0035
5	rs4493698	36368839	0.85	0.2244882202137	0.98	0.18597139562509	0.0887472358290022	0.157020324167368	0.0051	0.0064	0.08	0.017	0.0463	0.0168	0.0191	0.0272	0.0032	0.0364	0.035	0.1177	0.0029	0.0441	0.1063	0.0178	0.0188	0.0028	0.0019	0.0245	0.0156	0.1618	0.0346	0.1008	0.049	0.0036
5	rs7729385	36371722	0.85	0.2244882202137	0.98	0.18597139562509	0.0905505978450878	0.16311716825127	0.0051	0.0064	0.0797	0.017	0.0464	0.0168	0.0192	0.0273	0.0032	0.0364	0.035	0.1177	0.0029	0.0441	0.1062	0.0178	0.0188	0.0028	0.0019	0.0245	0.0156	0.1617	0.0347	0.1007	0.049	0.0036
5	rs79007407	36373608	0.85	0.2244882202137	0.98	0.18597139562509	0.0934098333480829	0.179466921138837	0.0051	0.0064	0.0797	0.017	0.0464	0.0168	0.0192	0.0273	0.0032	0.0363	0.035	0.1174	0.0029	0.0443	0.1063	0.0178	0.0188	0.0028	0.0019	0.0245	0.0156	0.1617	0.0347	0.1007	0.049	0.0036
5	rs78230521	36384963	0.85	0.2244882202137	0.98	0.18597139562509	0.100714058020285	0.150154294629113	0.0052	0.0065	0.0796	0.0167	0.0471	0.017	0.0195	0.0273	0.0031	0.0361	0.035	0.1171	0.0029	0.0442	0.1063	0.0182	0.0189	0.0027	0.0019	0.0247	0.0158	0.1616	0.0348	0.0997	0.049	0.0036
5	rs34756239	36390543	0.85	0.2244882202137	0.98	0.18597139562509	0.082467444199072	0.151480743441866	0.0054	0.0065	0.0794	0.0163	0.0478	0.0172	0.0199	0.0275	0.0029	0.0359	0.0352	0.1161	0.0029	0.0441	0.1062	0.0187	0.0188	0.0026	0.0019	0.0248	0.0163	0.1612	0.0352	0.0985	0.049	0.0036
5	rs4418129	36398024	0.84	0.258953137461488	0.98	0.18597139562509	0.0791592684011383	0.130861674616815	0.0055	0.0065	0.0794	0.0163	0.0478	0.0172	0.0199	0.0275	0.003	0.0359	0.0353	0.1163	0.0029	0.0441	0.1063	0.0188	0.0188	0.0026	0.0019	0.0249	0.0165	0.1609	0.0352	0.0983	0.049	0.0036
5	rs2937531	36403594	0.84	0.258953137461488	0.98	0.18597139562509	0.0783402556934566	0.0952680550137495	0.0054	0.0064	0.0794	0.0162	0.0486	0.0172	0.0201	0.0275	0.0029	0.0366	0.0351	0.1164	0.0027	0.044	0.1066	0.019	0.0188	0.0026	0.0019	0.025	0.0167	0.1597	0.035	0.0981	0.0487	0.0035
5	rs76171396	36404564	0.84	0.258953137461488	0.98	0.18597139562509	0.0826956493527134	0.102217816294726	0.0054	0.0064	0.0795	0.0162	0.0487	0.0172	0.0202	0.0275	0.0029	0.0366	0.0351	0.1163	0.0027	0.044	0.1067	0.019	0.0189	0.0026	0.0019	0.025	0.0168	0.1595	0.035	0.0979	0.0487	0.0035
5	rs114965806	36406387	0.84	0.258953137461488	0.98	0.18597139562509	0.083107435523993	0.1286195965827	0.0054	0.0064	0.0796	0.0162	0.0488	0.0172	0.0203	0.0275	0.0029	0.0367	0.035	0.1162	0.0026	0.044	0.1069	0.019	0.0189	0.0026	0.0019	0.0251	0.0169	0.1593	0.035	0.0977	0.0486	0.0036
5	rs2967076	36407399	0.84	0.258953137461488	0.98	0.18597139562509	0.0750973648851231	0.119622631300786	0.0054	0.0065	0.0794	0.0162	0.0488	0.0175	0.0203	0.0275	0.0029	0.0367	0.035	0.1162	0.0026	0.0439	0.1072	0.019	0.019	0.0026	0.0019	0.0251	0.017	0.1589	0.035	0.0976	0.0486	0.0036
5	rs6451286	36415695	0.84	0.258953137461488	0.98	0.18597139562509	0.0991435722303076	0.156252030030194	0.0054	0.0065	0.0796	0.0156	0.0494	0.0177	0.0209	0.0276	0.0029	0.0367	0.0347	0.1162	0.0024	0.0435	0.1068	0.0191	0.0192	0.0028	0.0019	0.0255	0.0175	0.1585	0.0347	0.0973	0.0483	0.0036
5	rs116277886	36419448	0.84	0.258953137461488	0.98	0.18597139562509	0.0961493221239377	0.143864704229417	0.0054	0.0065	0.0797	0.0158	0.0494	0.0177	0.0209	0.0273	0.003	0.0366	0.0348	0.1163	0.0024	0.0433	0.1068	0.0191	0.0191	0.003	0.0019	0.0257	0.0176	0.1582	0.0346	0.0972	0.0485	0.0035
5	rs12522731	36419546	0.84	0.258953137461488	0.98	0.18597139562509	0.0958480454558772	0.146012857315485	0.0054	0.0065	0.0797	0.0158	0.0494	0.0177	0.0209	0.0273	0.003	0.0366	0.0348	0.1163	0.0024	0.0433	0.1068	0.0191	0.0191	0.003	0.0019	0.0257	0.0176	0.1582	0.0346	0.0972	0.0485	0.0035
5	rs80253496	36422300	0.84	0.258953137461488	0.98	0.18597139562509	0.0970314414263743	0.150343530873822	0.0054	0.0065	0.0797	0.0158	0.0494	0.0177	0.0209	0.0273	0.003	0.0366	0.0348	0.1163	0.0024	0.0433	0.1068	0.0191	0.0191	0.003	0.0019	0.0257	0.0177	0.1581	0.0346	0.0972	0.0485	0.0035
5	rs7735940	36423931	0.84	0.258953137461488	0.98	0.18597139562509	0.0984788737978765	0.153573595268174	0.0054	0.0065	0.0798	0.0157	0.0493	0.0177	0.021	0.0273	0.003	0.0365	0.0348	0.1165	0.0024	0.0431	0.1068	0.0191	0.0191	0.0031	0.0019	0.0258	0.0178	0.1581	0.0345	0.0971	0.0485	0.0035
5	rs12522034	36425593	0.84	0.258953137461488	0.99	0.161794913519683	0.121876117616182	0.163994830110435	0.0054	0.0065	0.0798	0.0155	0.0494	0.017	0.0209	0.0274	0.003	0.0365	0.0348	0.1166	0.0024	0.0433	0.107	0.0192	0.0191	0.0031	0.0018	0.0258	0.0178	0.1585	0.0345	0.097	0.0486	0.0034
5	rs12515142	36426411	0.84	0.258953137461488	0.99	0.161794913519683	0.123014445012551	0.223202115815338	0.0054	0.0065	0.0797	0.0155	0.0493	0.0172	0.021	0.0274	0.003	0.0365	0.0348	0.1167	0.0024	0.0433	0.1067	0.0193	0.0191	0.0031	0.0018	0.0257	0.0178	0.1586	0.0344	0.0971	0.0485	0.0034
5	rs4602648	36431978	0.85	0.2244882202137	0.99	0.161794913519683	0.124512763716078	0.26512132451297	0.0055	0.0065	0.0798	0.0154	0.0493	0.0172	0.021	0.0274	0.0029	0.0365	0.0347	0.1167	0.0024	0.0437	0.106	0.0193	0.019	0.0031	0.0018	0.0259	0.0182	0.1584	0.0343	0.0972	0.0485	0.0034
5	rs56085130	36432834	0.85	0.2244882202137	0.99	0.161794913519683	0.168181933033531	0.40792341716804	0.0061	0.0063	0.0801	0.0148	0.0493	0.0174	0.0213	0.0277	0.0029	0.0365	0.0348	0.1171	0.0024	0.0438	0.1059	0.0196	0.019	0.0028	0.0017	0.0271	0.0193	0.1576	0.0335	0.0962	0.0475	0.0031
5	rs13159489	36434126	0.84	0.258953137461488	0.99	0.161794913519683	0.50205803622427	0.676587558603701	0.007	0.0062	0.0794	0.0127	0.049	0.0179	0.0216	0.0281	0.003	0.0367	0.0363	0.1164	0.0024	0.0432	0.1053	0.0209	0.0196	0.0027	0.0016	0.0292	0.0213	0.1558	0.0334	0.0948	0.0462	0.003
5	rs114846327	36436579	0.83	0.29697514221559	0.99	0.161794913519683	0.544649806286065	0.724873509272312	0.0073	0.0062	0.0778	0.014	0.0477	0.0175	0.0219	0.0282	0.003	0.0368	0.0364	0.115	0.0025	0.0433	0.1052	0.0214	0.0194	0.0024	0.0015	0.03	0.0224	0.1585	0.0331	0.0943	0.0456	0.0024
5	rs7720975	36436820	0.83	0.29697514221559	0.99	0.161794913519683	0.530226149383096	0.644919896612217	0.0073	0.0062	0.0778	0.014	0.0477	0.0175	0.0219	0.0282	0.003	0.0368	0.0364	0.115	0.0025	0.0433	0.1052	0.0214	0.0194	0.0024	0.0015	0.03	0.0224	0.1585	0.0331	0.0943	0.0456	0.0024
5	rs72730746	36437654	0.83	0.29697514221559	0.98	0.18597139562509	0.557328978635069	0.655583300460394	0.0073	0.0062	0.0778	0.0141	0.0477	0.0175	0.0218	0.0282	0.003	0.0368	0.0364	0.1151	0.0025	0.0433	0.1052	0.0217	0.0194	0.0024	0.0015	0.03	0.0224	0.1585	0.0329	0.0942	0.0456	0.0024
5	rs3934702	36438345	0.83	0.29697514221559	0.98	0.18597139562509	0.537774097882585	0.664377797208377	0.0073	0.0062	0.0778	0.014	0.0477	0.0176	0.0218	0.0283	0.003	0.0368	0.0363	0.1152	0.0025	0.0433	0.1052	0.0217	0.0194	0.0025	0.0015	0.03	0.0225	0.1583	0.0328	0.0943	0.0456	0.0024
5	rs6863105	36440386	0.83	0.29697514221559	0.98	0.18597139562509	0.623040284655564	0.757821460412782	0.0073	0.0061	0.0778	0.0141	0.0476	0.0176	0.022	0.0284	0.003	0.0367	0.0362	0.115	0.0025	0.0436	0.1049	0.0218	0.0194	0.0025	0.0015	0.0301	0.0225	0.1584	0.0329	0.0943	0.0458	0.0019
5	rs2468506	36449552	0.83	0.29697514221559	0.99	0.161794913519683	0.55752817913905	1.05430592619159	0.0069	0.0063	0.0776	0.014	0.0469	0.0178	0.0219	0.0289	0.0026	0.037	0.0362	0.1145	0.0024	0.0433	0.1047	0.022	0.019	0.0025	0.0015	0.03	0.0231	0.1592	0.0332	0.0948	0.0457	0.0017
5	rs6875010	36451691	0.83	0.29697514221559	0.99	0.161794913519683	0.549058704809591	1.12832374607094	0.0069	0.0063	0.0778	0.0141	0.0462	0.0177	0.022	0.029	0.0026	0.0373	0.0359	0.1144	0.0025	0.0433	0.1042	0.0221	0.0191	0.0025	0.0015	0.0302	0.0236	0.1588	0.0333	0.0953	0.0459	0.0017
5	rs17286376	36453541	0.83	0.29697514221559	0.99	0.161794913519683	0.566995169515292	1.07162806555538	0.0069	0.0064	0.0779	0.0141	0.0461	0.0177	0.0219	0.0289	0.0026	0.0373	0.0361	0.1142	0.0025	0.0433	0.1038	0.0221	0.0191	0.0025	0.0013	0.0302	0.0237	0.1591	0.0332	0.0955	0.0459	0.0017
5	rs78364319	36456446	0.82	0.338707801994422	0.99	0.161794913519683	0.498840696917082	1.2404310526244	0.007	0.0064	0.0787	0.0142	0.0459	0.0176	0.0219	0.0287	0.0025	0.0372	0.0361	0.1138	0.0026	0.0436	0.1034	0.022	0.0191	0.0025	0.0012	0.0299	0.0239	0.159	0.0331	0.0959	0.0458	0.0018
5	rs62356881	36456964	0.83	0.29697514221559	0.99	0.161794913519683	0.490997154362553	1.16394462339611	0.007	0.0064	0.0787	0.0142	0.046	0.0176	0.0219	0.0284	0.0025	0.0372	0.0362	0.1138	0.0027	0.0437	0.1033	0.022	0.0191	0.0025	0.0013	0.0299	0.0239	0.159	0.0331	0.0958	0.0459	0.0018
5	rs2455277	36459584	0.83	0.29697514221559	1	0.139999700676332	0.503891933039861	1.04267991763062	0.0071	0.0065	0.0789	0.0142	0.0455	0.0176	0.0218	0.0284	0.0026	0.0372	0.0362	0.1137	0.0028	0.0439	0.1029	0.0219	0.019	0.0025	0.0014	0.03	0.0239	0.159	0.0332	0.0959	0.0459	0.0019
5	rs7730299	36460107	0.83	0.29697514221559	1.01	0.120454976543865	0.482035755196983	1.01372264831963	0.0071	0.0065	0.0789	0.0142	0.0454	0.0176	0.0219	0.0284	0.0026	0.0372	0.0362	0.1136	0.0028	0.0438	0.1026	0.022	0.0191	0.0025	0.0016	0.03	0.0239	0.1589	0.0332	0.0959	0.0459	0.0019
5	rs2455281	36465332	0.82	0.338707801994422	1.01	0.120454976543865	0.331543091202883	0.724125051517381	0.0071	0.0066	0.078	0.0148	0.0457	0.0169	0.0214	0.0282	0.0027	0.0372	0.0362	0.1144	0.0033	0.0442	0.1022	0.0216	0.0194	0.0026	0.0019	0.0293	0.0235	0.1575	0.0338	0.0974	0.0455	0.0023
5	rs2468535	36465743	0.82	0.338707801994422	1.01	0.120454976543865	0.359753738799289	0.74635115794737	0.0071	0.0065	0.0779	0.0148	0.0457	0.0169	0.0214	0.0281	0.0027	0.0373	0.0362	0.1143	0.0034	0.0442	0.1019	0.0216	0.0195	0.0026	0.0019	0.0293	0.0235	0.1575	0.0338	0.0975	0.0458	0.0023
5	rs79416680	36471697	0.82	0.338707801994422	1.01	0.120454976543865	0.308767841684786	0.615771344027184	0.0067	0.0063	0.077	0.0148	0.0464	0.0165	0.0201	0.0279	0.0026	0.0377	0.0357	0.1141	0.0037	0.0442	0.1037	0.0217	0.0196	0.0026	0.002	0.0287	0.0229	0.1591	0.0334	0.0983	0.0452	0.0026
5	rs2468528	36472021	0.82	0.338707801994422	1.01	0.120454976543865	0.269451229269325	0.447380437998086	0.0067	0.0062	0.0768	0.0148	0.0465	0.0165	0.0199	0.0278	0.0026	0.0377	0.0356	0.114	0.0038	0.0442	0.104	0.0217	0.0197	0.0025	0.0021	0.0285	0.0228	0.1594	0.0333	0.0984	0.0451	0.0027
5	rs2937550	36473237	0.82	0.338707801994422	1	0.139999700676332	0.311245355043571	0.464238178633021	0.0065	0.0062	0.0771	0.0146	0.0465	0.0163	0.0192	0.028	0.0025	0.0378	0.0351	0.1122	0.0037	0.044	0.1059	0.0219	0.0199	0.0025	0.0019	0.0284	0.0227	0.1621	0.0326	0.0987	0.045	0.0028
5	rs75245486	36483300	0.82	0.338707801994422	0.99	0.161794913519683	0.248268972871562	0.441002003949824	0.0065	0.0061	0.0773	0.0146	0.0465	0.0172	0.0189	0.028	0.0024	0.0377	0.0349	0.112	0.0036	0.044	0.1061	0.0215	0.02	0.0025	0.0018	0.0285	0.0228	0.1621	0.0323	0.0988	0.0449	0.0028
5	rs2455254	36483958	0.82	0.338707801994422	0.98	0.18597139562509	0.237496059917024	0.443125444098646	0.0065	0.0062	0.0773	0.0145	0.0465	0.0172	0.0188	0.028	0.0024	0.0378	0.0349	0.1119	0.0036	0.044	0.1061	0.0215	0.0199	0.0025	0.0018	0.0285	0.0228	0.1621	0.0323	0.0988	0.0449	0.0028
5	rs2967071	36488440	0.82	0.338707801994422	0.98	0.18597139562509	0.221252881924091	0.444985676013186	0.0065	0.0061	0.0776	0.0145	0.0465	0.0173	0.0188	0.0281	0.0024	0.0377	0.0345	0.1119	0.0036	0.0441	0.1061	0.0213	0.02	0.0025	0.0018	0.0285	0.0229	0.1619	0.032	0.099	0.0453	0.0028
5	rs10063891	36490026	0.82	0.338707801994422	0.98	0.18597139562509	0.192095831804923	0.385627493114963	0.0065	0.0061	0.0779	0.0147	0.0465	0.0175	0.0188	0.0282	0.0024	0.0375	0.0342	0.1118	0.0036	0.044	0.1061	0.0213	0.0201	0.0025	0.0018	0.0284	0.023	0.1617	0.0319	0.0992	0.0455	0.0028
5	rs57407879	36491289	0.82	0.338707801994422	0.99	0.161794913519683	0.176444619479832	0.413387878526973	0.0065	0.0061	0.0782	0.0147	0.0466	0.0175	0.0187	0.0282	0.0023	0.0374	0.0341	0.1116	0.0036	0.0439	0.106	0.0213	0.0202	0.0025	0.0018	0.0284	0.023	0.1616	0.0318	0.0995	0.0457	0.0028
5	rs2956577	36497696	0.82	0.338707801994422	0.98	0.18597139562509	0.140295193663922	0.423850770568644	0.0065	0.006	0.0791	0.0149	0.0465	0.0175	0.0189	0.0289	0.0023	0.0368	0.0348	0.1108	0.0035	0.0438	0.1059	0.0213	0.0206	0.0023	0.0019	0.0282	0.023	0.1609	0.0316	0.0996	0.0462	0.0027
5	rs72730782	36504632	0.82	0.338707801994422	0.98	0.18597139562509	0.138024735310606	0.371507087388073	0.0065	0.006	0.0791	0.0148	0.0465	0.0175	0.0189	0.0289	0.0023	0.0366	0.0347	0.1108	0.0035	0.0437	0.1059	0.0212	0.0206	0.0023	0.0019	0.0282	0.023	0.1611	0.0316	0.0997	0.0462	0.0027
5	rs34546912	36507571	0.82	0.338707801994422	0.97	0.212655582583661	0.14118414457362	0.387803021158424	0.0065	0.006	0.0791	0.0148	0.0464	0.0175	0.0189	0.0289	0.0023	0.0366	0.0347	0.1108	0.0035	0.0437	0.1059	0.0212	0.0206	0.0023	0.0019	0.0282	0.023	0.1611	0.0316	0.0997	0.0462	0.0027
5	rs4410664	36514539	0.82	0.338707801994422	0.97	0.212655582583661	0.170341482658174	0.400151669941544	0.0065	0.006	0.0791	0.0148	0.0462	0.0176	0.0191	0.0289	0.0023	0.0364	0.0345	0.1109	0.0035	0.0436	0.106	0.0212	0.0207	0.0023	0.002	0.0286	0.0229	0.1611	0.0314	0.0998	0.0461	0.0027
5	rs116528164	36520332	0.82	0.338707801994422	0.97	0.212655582583661	0.182524518991912	0.446182630966478	0.0065	0.0059	0.0792	0.0148	0.0462	0.0175	0.0191	0.0291	0.0023	0.0363	0.0346	0.1109	0.0035	0.0437	0.1063	0.0212	0.0207	0.0022	0.002	0.0286	0.0229	0.1607	0.0314	0.0997	0.0461	0.0027
5	rs2731888	36523915	0.82	0.338707801994422	0.97	0.212655582583661	0.185870578830573	0.420442567764563	0.0065	0.0058	0.0794	0.0147	0.0464	0.0173	0.0193	0.029	0.0023	0.0362	0.0345	0.111	0.0035	0.0435	0.1074	0.0211	0.0207	0.002	0.0019	0.0286	0.0231	0.1596	0.0314	0.1001	0.0462	0.0026
5	rs79417898	36529158	0.82	0.338707801994422	0.97	0.212655582583661	0.203361212947096	0.502957951097221	0.0063	0.0056	0.08	0.0145	0.0465	0.0171	0.0194	0.0286	0.0023	0.036	0.0343	0.1109	0.0034	0.0433	0.1083	0.0211	0.0205	0.0019	0.002	0.0286	0.0232	0.1585	0.0315	0.1013	0.0464	0.0026
5	rs2115520	36532804	0.82	0.338707801994422	0.97	0.212655582583661	0.204622306848237	0.491599493829104	0.0063	0.0056	0.0801	0.0145	0.0465	0.0171	0.0194	0.0286	0.0023	0.036	0.0343	0.1109	0.0034	0.0433	0.1084	0.0211	0.0205	0.0019	0.002	0.0286	0.0232	0.1584	0.0315	0.1014	0.0465	0.0026
5	rs13177646	36542942	0.82	0.338707801994422	0.96	0.241969076141015	0.216659631338197	0.441930675127654	0.0059	0.0058	0.0789	0.015	0.0456	0.0172	0.0196	0.0281	0.0023	0.0367	0.035	0.1111	0.0032	0.0425	0.1097	0.0208	0.0207	0.0015	0.0021	0.0287	0.0231	0.1567	0.0314	0.1031	0.047	0.0026
5	rs79617891	36544879	0.82	0.338707801994422	0.96	0.241969076141015	0.218744510477416	0.433459415627893	0.0059	0.0058	0.0788	0.0151	0.0457	0.0172	0.0196	0.028	0.0023	0.0367	0.035	0.111	0.0032	0.0425	0.1097	0.0208	0.0208	0.0015	0.0021	0.0287	0.0232	0.1566	0.0314	0.103	0.047	0.0026
5	rs12518030	36548461	0.82	0.338707801994422	0.96	0.241969076141015	0.204622306848237	0.39525088067343	0.0059	0.0058	0.0788	0.0151	0.0455	0.0173	0.0197	0.028	0.0024	0.0368	0.0351	0.111	0.0032	0.0425	0.1099	0.0205	0.0209	0.0015	0.0022	0.0287	0.0232	0.1564	0.0315	0.1027	0.0473	0.0027
5	rs2731905	36567156	0.82	0.338707801994422	0.96	0.241969076141015	0.221583035396003	0.44073676486289	0.0059	0.0058	0.0792	0.015	0.045	0.017	0.0196	0.0278	0.0024	0.0369	0.0351	0.1118	0.0029	0.042	0.1108	0.0204	0.0208	0.0014	0.0019	0.0284	0.0231	0.1565	0.0315	0.1033	0.0472	0.0027
5	rs72732512	36568670	0.82	0.338707801994422	0.95	0.274028283204826	0.220181783442516	0.45578879066915	0.0059	0.0058	0.0791	0.015	0.0451	0.0169	0.0196	0.0278	0.0024	0.0369	0.0351	0.1116	0.0029	0.042	0.1109	0.0204	0.0208	0.0014	0.0019	0.0284	0.0231	0.1565	0.0315	0.1034	0.0472	0.0027
5	rs76333970	36568881	0.82	0.338707801994422	0.95	0.274028283204826	0.22063458577601	0.465583084261449	0.0059	0.0058	0.0791	0.015	0.0451	0.0169	0.0196	0.0278	0.0024	0.0369	0.0351	0.1116	0.0029	0.042	0.1109	0.0204	0.0208	0.0014	0.0019	0.0284	0.0231	0.1565	0.0315	0.1034	0.0472	0.0027
5	rs113646284	36591642	0.82	0.338707801994422	0.95	0.274028283204826	0.24963407231474	0.387546900138447	0.0058	0.0057	0.0794	0.015	0.0447	0.0164	0.0197	0.0276	0.0023	0.0372	0.0353	0.112	0.0026	0.0413	0.1113	0.0206	0.0205	0.0013	0.0019	0.0279	0.0228	0.1566	0.0316	0.1046	0.0474	0.0028
5	rs78139673	36591726	0.82	0.338707801994422	0.95	0.274028283204826	0.247039507453722	0.374928173679693	0.0058	0.0057	0.0794	0.015	0.0447	0.0164	0.0197	0.0276	0.0023	0.0372	0.0353	0.112	0.0026	0.0413	0.1114	0.0206	0.0205	0.0013	0.0019	0.0279	0.0228	0.1566	0.0316	0.1046	0.0474	0.0028
5	rs13162772	36593557	0.82	0.338707801994422	0.94	0.308944172156586	0.248400899921764	0.403643883507069	0.0058	0.0057	0.0794	0.015	0.0447	0.0164	0.0197	0.0276	0.0023	0.0372	0.0353	0.112	0.0026	0.0413	0.1114	0.0206	0.0205	0.0013	0.0019	0.0278	0.0228	0.1565	0.0316	0.1046	0.0474	0.0028
5	rs2731923	36594471	0.82	0.338707801994422	0.94	0.308944172156586	0.264374222865272	0.424244502495123	0.0057	0.0057	0.0794	0.0151	0.0447	0.0164	0.0197	0.0276	0.0023	0.0373	0.0353	0.1119	0.0025	0.0412	0.1114	0.0206	0.0205	0.0013	0.0019	0.0278	0.0228	0.1565	0.0316	0.1047	0.0475	0.0028
5	rs77136039	36595127	0.82	0.338707801994422	0.94	0.308944172156586	0.271940030325413	0.441532609535004	0.0057	0.0057	0.0795	0.0151	0.0447	0.0164	0.0197	0.0276	0.0023	0.0373	0.0353	0.1119	0.0025	0.0412	0.1114	0.0206	0.0204	0.0013	0.0019	0.0278	0.0228	0.1565	0.0315	0.1047	0.0475	0.0028
5	rs6896326	36598166	0.82	0.338707801994422	0.94	0.308944172156586	0.274534065032756	0.409092702419253	0.0058	0.0057	0.0795	0.0151	0.0444	0.0162	0.0199	0.0276	0.0023	0.0375	0.0356	0.1116	0.0025	0.0409	0.1117	0.0207	0.0204	0.0013	0.002	0.0275	0.0226	0.1563	0.0315	0.1048	0.0478	0.0028
5	rs11741316	36600810	0.82	0.338707801994422	0.94	0.308944172156586	0.238484089094074	0.332387600426347	0.0058	0.0059	0.0798	0.0154	0.044	0.0161	0.02	0.0278	0.0023	0.0382	0.0361	0.1108	0.0025	0.0404	0.1122	0.021	0.0206	0.0013	0.0021	0.0267	0.0221	0.1556	0.0309	0.1049	0.0487	0.0029
5	rs71617761	36602141	0.82	0.338707801994422	0.94	0.308944172156586	0.232971827628249	0.308381560662893	0.0058	0.0059	0.0798	0.0154	0.0441	0.0161	0.02	0.0279	0.0023	0.0381	0.0361	0.1106	0.0025	0.0404	0.1123	0.021	0.0207	0.0014	0.0021	0.0266	0.0221	0.1555	0.0309	0.105	0.0487	0.003
5	rs2731879	36602824	0.82	0.338707801994422	0.94	0.308944172156586	0.224358869777374	0.276414639466011	0.0058	0.0059	0.0798	0.0155	0.0441	0.0161	0.02	0.0279	0.0023	0.0381	0.0361	0.1106	0.0025	0.0404	0.1123	0.021	0.0207	0.0014	0.0021	0.0266	0.0221	0.1555	0.0309	0.105	0.0487	0.003
5	rs78992973	36607778	0.82	0.338707801994422	0.94	0.308944172156586	0.235740410541632	0.354410797068161	0.0058	0.0059	0.0798	0.0155	0.0439	0.0161	0.0201	0.0279	0.0023	0.038	0.036	0.1107	0.0025	0.0404	0.1124	0.021	0.0208	0.0014	0.0021	0.0264	0.022	0.1554	0.0308	0.1052	0.0488	0.003
5	rs9292637	36616406	0.82	0.338707801994422	0.95	0.274028283204826	0.233566607365832	0.348929055423898	0.0059	0.0061	0.0798	0.0161	0.0438	0.0159	0.0205	0.0283	0.0023	0.0372	0.0352	0.1108	0.0025	0.0403	0.113	0.0213	0.0214	0.0015	0.0022	0.0255	0.0216	0.1548	0.0305	0.1056	0.0491	0.003
5	rs74321267	36617288	0.82	0.338707801994422	0.95	0.274028283204826	0.220181783442516	0.369989442003854	0.0059	0.0061	0.0798	0.0161	0.0439	0.0159	0.0205	0.0283	0.0023	0.0371	0.0351	0.1108	0.0025	0.0403	0.1131	0.0213	0.0214	0.0015	0.0022	0.0254	0.0216	0.1547	0.0305	0.1057	0.0491	0.003
5	rs62354632	36617425	0.82	0.338707801994422	0.95	0.274028283204826	0.219441956494774	0.382561969226766	0.0059	0.0061	0.0798	0.0161	0.0439	0.0159	0.0205	0.0283	0.0023	0.0371	0.0351	0.1109	0.0025	0.0403	0.1131	0.0213	0.0214	0.0015	0.0022	0.0254	0.0216	0.1547	0.0305	0.1057	0.0491	0.003
5	rs6451303	36618059	0.82	0.338707801994422	0.95	0.274028283204826	0.214545395228939	0.359791480993366	0.0059	0.0061	0.0798	0.0162	0.0439	0.0159	0.0205	0.0283	0.0023	0.0371	0.0351	0.1109	0.0025	0.0403	0.1131	0.0213	0.0214	0.0015	0.0022	0.0254	0.0216	0.1547	0.0305	0.1057	0.0491	0.003
5	rs17368246	36627520	0.82	0.338707801994422	0.95	0.274028283204826	0.211596972847025	0.345577435925207	0.0058	0.0061	0.0799	0.0162	0.0439	0.0157	0.0204	0.0284	0.0023	0.0372	0.0351	0.111	0.0025	0.0407	0.1132	0.0212	0.0214	0.0016	0.0023	0.0254	0.0215	0.1544	0.0304	0.1059	0.049	0.003
5	rs1864213	36627769	0.82	0.338707801994422	0.95	0.274028283204826	0.20959074729056	0.303000622169218	0.0058	0.0061	0.0799	0.0162	0.0439	0.0156	0.0204	0.0284	0.0023	0.0372	0.0351	0.1111	0.0025	0.0407	0.1132	0.0212	0.0214	0.0016	0.0023	0.0254	0.0215	0.1544	0.0304	0.1059	0.0489	0.003
5	rs75096272	36630209	0.82	0.338707801994422	0.95	0.274028283204826	0.201008561856572	0.297648185287458	0.0058	0.0061	0.0799	0.016	0.0443	0.0156	0.0204	0.0285	0.0023	0.0373	0.035	0.1115	0.0025	0.0407	0.1133	0.0212	0.0211	0.0016	0.0023	0.0254	0.0217	0.1532	0.0306	0.106	0.0491	0.003
5	rs1366632	36635565	0.82	0.338707801994422	0.95	0.274028283204826	0.188761073167065	0.384349363002123	0.0057	0.0061	0.0798	0.0158	0.0448	0.0155	0.0204	0.0285	0.0023	0.0376	0.035	0.1117	0.0024	0.0408	0.1135	0.0211	0.0208	0.0017	0.0023	0.0254	0.0218	0.152	0.031	0.1061	0.0492	0.003
5	rs75213183	36635755	0.82	0.338707801994422	0.95	0.274028283204826	0.191145058329051	0.400797747020609	0.0057	0.0061	0.0798	0.0158	0.0448	0.0155	0.0204	0.0285	0.0023	0.0376	0.035	0.1117	0.0024	0.0408	0.1135	0.0211	0.0208	0.0017	0.0023	0.0254	0.0218	0.1519	0.031	0.1061	0.0492	0.003
5	rs113100583	36635780	0.82	0.338707801994422	0.95	0.274028283204826	0.1916771591584	0.404291502769895	0.0057	0.0061	0.0798	0.0158	0.0448	0.0155	0.0204	0.0285	0.0023	0.0376	0.035	0.1117	0.0024	0.0408	0.1135	0.0211	0.0208	0.0017	0.0023	0.0254	0.0218	0.1519	0.031	0.1061	0.0492	0.003
5	rs116126990	36639932	0.82	0.338707801994422	0.95	0.274028283204826	0.203282541159159	0.427924078160283	0.0057	0.0061	0.0798	0.0157	0.0449	0.0153	0.0203	0.0286	0.0023	0.0377	0.0351	0.1118	0.0024	0.0408	0.1135	0.0211	0.0207	0.0017	0.0024	0.0253	0.0217	0.1517	0.0312	0.1062	0.0493	0.003
5	rs10941308	36641007	0.82	0.338707801994422	0.95	0.274028283204826	0.200969482526601	0.407533858690854	0.0057	0.0061	0.0798	0.0157	0.0449	0.0153	0.0203	0.0286	0.0023	0.0377	0.0351	0.1119	0.0024	0.0408	0.1135	0.021	0.0206	0.0017	0.0024	0.0253	0.0216	0.1517	0.0313	0.1063	0.0494	0.003
5	rs3776573	36646194	0.82	0.338707801994422	0.95	0.274028283204826	0.179396457531951	0.35228994966321	0.0053	0.0061	0.0799	0.0157	0.0452	0.0154	0.0206	0.0291	0.0023	0.0383	0.0353	0.1111	0.0025	0.041	0.1128	0.0214	0.0205	0.0018	0.0024	0.0247	0.0211	0.1506	0.032	0.1058	0.0501	0.003
5	rs115172522	36648950	0.82	0.338707801994422	0.95	0.274028283204826	0.182265735451162	0.342606058162097	0.0053	0.0062	0.0799	0.0158	0.0452	0.0154	0.0208	0.0291	0.0023	0.0386	0.0354	0.111	0.0025	0.0409	0.1127	0.0216	0.0204	0.0018	0.0025	0.0245	0.0209	0.1499	0.0322	0.1061	0.0502	0.003
5	rs56357960	36651364	0.82	0.338707801994422	0.95	0.274028283204826	0.159738408206429	0.380012588717015	0.0054	0.0062	0.0801	0.016	0.0455	0.0155	0.0211	0.0294	0.0023	0.0393	0.0353	0.1106	0.0025	0.0409	0.1125	0.0219	0.0202	0.0019	0.0026	0.024	0.0204	0.1482	0.0323	0.1067	0.0505	0.0031
5	rs7730373	36651809	0.82	0.338707801994422	0.95	0.274028283204826	0.162075558298139	0.449911931592708	0.0054	0.0062	0.0804	0.0162	0.0456	0.0156	0.0213	0.0294	0.0022	0.0395	0.0352	0.111	0.0025	0.0409	0.1123	0.022	0.0202	0.0019	0.0026	0.0239	0.0202	0.1481	0.0324	0.1055	0.0507	0.003
5	rs3776578	36651986	0.82	0.338707801994422	0.95	0.274028283204826	0.166774548029565	0.412866600623244	0.0054	0.0062	0.0804	0.0161	0.0456	0.0156	0.0213	0.0294	0.0022	0.0396	0.0352	0.111	0.0025	0.0409	0.1123	0.022	0.0202	0.0019	0.0026	0.0239	0.0202	0.1479	0.0324	0.1054	0.0508	0.003
5	rs79688373	36658170	0.83	0.29697514221559	0.95	0.274028283204826	0.199799108047861	0.339395448425031	0.0051	0.0059	0.0817	0.0161	0.0456	0.0161	0.0221	0.0299	0.0018	0.0413	0.0355	0.1113	0.0025	0.0414	0.1113	0.0227	0.0203	0.002	0.0025	0.0239	0.0199	0.1441	0.0328	0.1031	0.0527	0.0025
5	rs72732549	36659319	0.83	0.29697514221559	0.95	0.274028283204826	0.189856335291616	0.345825384522591	0.0051	0.0059	0.0818	0.0161	0.0457	0.0161	0.0222	0.03	0.0018	0.0414	0.0355	0.1117	0.0025	0.0417	0.1113	0.0227	0.0204	0.002	0.0025	0.0237	0.0198	0.1438	0.0327	0.1028	0.0528	0.0025
5	rs79104438	36659738	0.83	0.29697514221559	0.95	0.274028283204826	0.194503743725159	0.38166914454775	0.0051	0.0059	0.0818	0.0161	0.0457	0.0161	0.0222	0.03	0.0018	0.0414	0.0355	0.1116	0.0025	0.0417	0.1113	0.0227	0.0205	0.0019	0.0025	0.0237	0.0198	0.1437	0.0327	0.1027	0.0529	0.0025
5	rs3776581	36661944	0.84	0.258953137461488	0.95	0.274028283204826	0.207197492698433	0.379375988548969	0.005	0.0059	0.0819	0.0162	0.0457	0.0162	0.0225	0.03	0.0017	0.0415	0.0355	0.1116	0.0024	0.0415	0.1113	0.0227	0.0209	0.0019	0.0025	0.0235	0.0198	0.1433	0.0328	0.1023	0.0531	0.0025
5	rs16903252	36662361	0.84	0.258953137461488	0.95	0.274028283204826	0.218580586176303	0.445783551215112	0.005	0.0059	0.0819	0.0162	0.0457	0.0162	0.0225	0.03	0.0017	0.0415	0.0355	0.1116	0.0024	0.0414	0.1113	0.0227	0.0209	0.0019	0.0025	0.0235	0.0197	0.1433	0.0328	0.1022	0.0531	0.0025
5	rs3776583	36665252	0.84	0.258953137461488	0.95	0.274028283204826	0.173018669730002	0.543711031230081	0.005	0.0059	0.0819	0.0162	0.0459	0.0167	0.0222	0.0301	0.0017	0.0414	0.0356	0.1137	0.0023	0.0418	0.1113	0.0227	0.0208	0.0019	0.0024	0.023	0.0192	0.1421	0.0325	0.1017	0.0536	0.0024
5	rs930072	36666071	0.84	0.258953137461488	0.95	0.274028283204826	0.104297581976297	0.337916585079668	0.0049	0.0059	0.082	0.0162	0.0461	0.0168	0.0221	0.0302	0.0016	0.0414	0.0357	0.1154	0.0023	0.0421	0.1111	0.0225	0.0206	0.0021	0.0024	0.0227	0.0189	0.1417	0.0324	0.1013	0.0537	0.0023
5	rs74948768	36666700	0.85	0.2244882202137	0.95	0.274028283204826	0.129435995417246	0.518665431578416	0.0049	0.0059	0.0822	0.0162	0.0465	0.0169	0.0223	0.0301	0.0016	0.0415	0.0358	0.1164	0.0023	0.0417	0.1108	0.0224	0.0207	0.0021	0.0024	0.0223	0.0184	0.141	0.0325	0.1012	0.0537	0.0022
5	rs78813041	36674708	0.84	0.258953137461488	0.95	0.274028283204826	0.348442437772311	0.635314044445478	0.0049	0.0063	0.0837	0.0168	0.0487	0.0181	0.0244	0.03	0.0012	0.0413	0.0354	0.1244	0.0023	0.0408	0.1085	0.0216	0.0213	0.0019	0.0023	0.0197	0.015	0.1368	0.0318	0.1007	0.054	0.0016
5	rs2032892	36677083	0.84	0.258953137461488	0.95	0.274028283204826	0.337732082558603	0.619235101216194	0.0048	0.0063	0.0838	0.0168	0.0487	0.0181	0.0244	0.03	0.0012	0.0413	0.0354	0.1245	0.0024	0.0408	0.1084	0.0216	0.0213	0.0019	0.0023	0.0196	0.0149	0.1366	0.0318	0.1007	0.0541	0.0016
5	rs4869686	36679018	0.84	0.258953137461488	0.94	0.308944172156586	0.243327724158662	0.533936128374853	0.0048	0.0063	0.0838	0.0169	0.0487	0.0182	0.0245	0.03	0.0012	0.0413	0.0354	0.1247	0.0024	0.0409	0.1083	0.0216	0.0214	0.0019	0.0024	0.0196	0.0148	0.1364	0.0319	0.1006	0.0543	0.0016
5	rs3733812	36681521	0.84	0.258953137461488	0.94	0.308944172156586	0.288418044553125	0.410653169499924	0.0048	0.0063	0.0844	0.017	0.0492	0.0182	0.0246	0.0294	0.0012	0.041	0.0356	0.1256	0.0024	0.0406	0.1076	0.0221	0.0212	0.0018	0.0023	0.0191	0.0145	0.1368	0.0317	0.1004	0.0551	0.0015
5	rs1049522	36686886	0.83	0.29697514221559	0.95	0.274028283204826	0.278684049777566	0.423850770568644	0.0047	0.0062	0.0847	0.017	0.0497	0.0183	0.0246	0.0286	0.0011	0.0409	0.0366	0.1271	0.0024	0.0412	0.1071	0.0228	0.021	0.0018	0.0023	0.0187	0.0138	0.1361	0.0314	0.1001	0.055	0.0014
5	rs11953157	36690635	0.83	0.29697514221559	0.95	0.274028283204826	0.28192450832948	0.455253700473073	0.0047	0.006	0.0849	0.0168	0.0499	0.0185	0.0246	0.0285	0.0011	0.0414	0.0364	0.1277	0.0024	0.041	0.1069	0.0228	0.021	0.0018	0.0023	0.0185	0.0137	0.1354	0.0314	0.1001	0.0551	0.0014
5	rs6863386	36690994	0.83	0.29697514221559	0.95	0.274028283204826	0.268119756166575	0.435969748504401	0.0047	0.0059	0.085	0.0168	0.0499	0.0185	0.0246	0.0285	0.0011	0.0414	0.0364	0.1278	0.0023	0.041	0.1069	0.0228	0.021	0.0019	0.0023	0.0185	0.0137	0.1353	0.0314	0.1001	0.0551	0.0013
5	rs56407459	36691177	0.83	0.29697514221559	0.95	0.274028283204826	0.29455647053727	0.457127239519152	0.005	0.0059	0.085	0.0168	0.0499	0.0186	0.025	0.0285	9e-04	0.0414	0.0364	0.1278	0.0023	0.041	0.1069	0.0228	0.0211	0.0019	0.0022	0.0181	0.0135	0.1356	0.0314	0.1001	0.055	0.0013
5	rs2032894	36698586	0.83	0.29697514221559	0.95	0.274028283204826	0.422725279028079	0.521849205433016	0.0049	0.006	0.0859	0.0158	0.0495	0.0183	0.0255	0.0278	9e-04	0.0416	0.0359	0.1286	0.0022	0.0414	0.1072	0.0229	0.0208	0.0019	0.0022	0.0175	0.013	0.1366	0.0313	0.1006	0.0551	0.0012
5	rs10056070	36712044	0.82	0.338707801994422	0.95	0.274028283204826	0.504525055138963	0.634006759949058	0.0047	0.0062	0.0879	0.016	0.049	0.0183	0.0256	0.0271	9e-04	0.0409	0.0358	0.1301	0.002	0.0418	0.1086	0.0226	0.0208	0.0019	0.0022	0.0171	0.0119	0.1355	0.0307	0.1002	0.0557	0.0011
5	rs115594123	36723381	0.82	0.338707801994422	0.95	0.274028283204826	0.553815283440025	0.632554959098334	0.0047	0.0062	0.0882	0.0161	0.049	0.0182	0.0256	0.027	8e-04	0.041	0.0359	0.1302	0.002	0.0418	0.1086	0.0226	0.0207	0.0019	0.0022	0.0171	0.0118	0.1355	0.0305	0.0999	0.0559	0.0011
5	rs12653677	36730711	0.81	0.384295662080596	0.95	0.274028283204826	0.615301702162745	0.676587558603701	0.0045	0.0061	0.0891	0.0163	0.0491	0.0182	0.0256	0.0268	8e-04	0.0415	0.0361	0.1304	0.0018	0.0419	0.1087	0.0227	0.0205	0.0019	0.0022	0.0169	0.0115	0.1356	0.0301	0.0991	0.0563	9e-04
5	rs245672	36732562	0.81	0.384295662080596	0.95	0.274028283204826	0.619967432004617	0.648859183065748	0.0045	0.0062	0.0892	0.0163	0.0491	0.0181	0.0256	0.0268	8e-04	0.0416	0.0361	0.1305	0.0017	0.0419	0.1088	0.0228	0.0205	0.0019	0.0022	0.0169	0.0115	0.1356	0.03	0.099	0.0564	9e-04
5	rs75368107	36734418	0.81	0.384295662080596	0.95	0.274028283204826	0.630541913136394	0.621257737629935	0.0045	0.0062	0.0893	0.0163	0.0491	0.0181	0.0256	0.0268	8e-04	0.0416	0.0361	0.1305	0.0017	0.0418	0.1088	0.0229	0.0204	0.0019	0.0022	0.0169	0.0115	0.1356	0.03	0.099	0.0564	9e-04
5	rs17310366	36763519	0.81	0.384295662080596	0.95	0.274028283204826	0.708750470192558	0.628928863780695	0.0044	0.0062	0.0897	0.0165	0.0488	0.018	0.0257	0.0267	8e-04	0.0418	0.036	0.1308	0.0017	0.0418	0.1084	0.0236	0.02	0.0018	0.0022	0.0169	0.0113	0.136	0.0296	0.0989	0.0565	9e-04
5	rs114793481	36764235	0.81	0.384295662080596	0.95	0.274028283204826	0.709936584929785	0.630088683760135	0.0044	0.0062	0.0897	0.0165	0.0488	0.018	0.0257	0.0267	8e-04	0.0418	0.036	0.1309	0.0017	0.0418	0.1084	0.0236	0.0199	0.0018	0.0022	0.0169	0.0113	0.136	0.0296	0.0989	0.0565	9e-04
5	rs12523343	36777472	0.81	0.384295662080596	0.95	0.274028283204826	0.733617553886595	0.617935655611084	0.0043	0.0062	0.0898	0.0166	0.0488	0.018	0.0257	0.0267	8e-04	0.0419	0.0359	0.131	0.0017	0.0418	0.1084	0.0238	0.0199	0.0018	0.0022	0.0169	0.0113	0.1358	0.0295	0.099	0.0565	9e-04
5	rs116124402	36805679	0.81	0.384295662080596	0.95	0.274028283204826	0.941739318227355	0.759484785321722	0.004	0.0062	0.091	0.0166	0.049	0.0178	0.0259	0.0267	9e-04	0.0419	0.0357	0.131	0.0018	0.0417	0.1089	0.0246	0.0193	0.0014	0.002	0.0167	0.011	0.1348	0.0292	0.0997	0.0565	8e-04
5	rs396542	36828730	0.81	0.384295662080596	0.95	0.274028283204826	0.960150385099511	0.755705648667215	0.004	0.0062	0.0912	0.0167	0.049	0.0178	0.026	0.0266	9e-04	0.0419	0.0357	0.131	0.0018	0.0417	0.109	0.0247	0.0193	0.0014	0.002	0.0167	0.0109	0.1347	0.0291	0.0997	0.0565	8e-04
5	rs116348496	36833115	0.81	0.384295662080596	0.95	0.274028283204826	0.974033904054835	0.756914526442302	0.004	0.0062	0.0912	0.0167	0.0491	0.0178	0.026	0.0266	9e-04	0.042	0.0357	0.1308	0.0018	0.0417	0.1086	0.0247	0.0193	0.0014	0.002	0.0165	0.011	0.1351	0.0292	0.0998	0.0565	8e-04
5	rs16903365	36835408	0.81	0.384295662080596	0.95	0.274028283204826	0.977007465149602	0.751326997558268	0.004	0.0062	0.0912	0.0167	0.0491	0.0178	0.026	0.0266	9e-04	0.042	0.0357	0.1307	0.0018	0.0417	0.1085	0.0247	0.0193	0.0014	0.002	0.0165	0.011	0.1352	0.0292	0.0998	0.0565	8e-04
5	rs62356400	36856961	0.8	0.433874260405774	0.95	0.274028283204826	1.17319955399198	0.732067383249563	0.0039	0.0064	0.0916	0.0168	0.0492	0.0176	0.0261	0.0267	9e-04	0.0421	0.036	0.1304	0.0017	0.0418	0.1085	0.025	0.0193	0.0013	0.0022	0.0166	0.011	0.1343	0.0293	0.0994	0.0564	8e-04
5	rs158796	36878780	0.8	0.433874260405774	0.95	0.274028283204826	1.18796507539278	0.74770748862046	0.0039	0.0064	0.0918	0.0168	0.0493	0.0176	0.0262	0.0267	9e-04	0.0421	0.0361	0.1304	0.0017	0.042	0.1082	0.0251	0.0194	0.0014	0.0022	0.0166	0.011	0.134	0.0293	0.0993	0.0564	8e-04
5	rs79648170	36898424	0.8	0.433874260405774	0.95	0.274028283204826	1.19109247433461	0.738374838822801	0.0039	0.0064	0.0918	0.0168	0.0494	0.0176	0.0261	0.0267	9e-04	0.0422	0.0361	0.1304	0.0017	0.042	0.1082	0.0251	0.0193	0.0014	0.0023	0.0166	0.011	0.134	0.0293	0.0992	0.0563	8e-04
5	rs159140	36926005	0.8	0.433874260405774	0.94	0.308944172156586	1.18548383778276	0.738224523115063	0.0039	0.0064	0.0916	0.0167	0.0494	0.0176	0.0261	0.0269	9e-04	0.0422	0.0361	0.1305	0.0017	0.042	0.1081	0.0251	0.0193	0.0013	0.0023	0.0167	0.011	0.1342	0.0292	0.0993	0.0562	8e-04
5	rs17313008	36953080	0.8	0.433874260405774	0.94	0.308944172156586	1.2124250067682	0.74213491276711	0.0038	0.0064	0.0918	0.0168	0.0494	0.0175	0.026	0.027	9e-04	0.0423	0.0362	0.1305	0.0017	0.0421	0.1081	0.0252	0.019	0.0013	0.0022	0.0167	0.011	0.1341	0.0292	0.0993	0.0561	8e-04
5	rs11747287	36953198	0.8	0.433874260405774	0.94	0.308944172156586	1.21205436132083	0.742285402820429	0.0038	0.0064	0.0918	0.0168	0.0494	0.0175	0.026	0.027	9e-04	0.0423	0.0362	0.1305	0.0017	0.0421	0.1081	0.0252	0.019	0.0013	0.0022	0.0167	0.011	0.1341	0.0292	0.0993	0.0561	8e-04
5	rs80062984	36967172	0.8	0.433874260405774	0.94	0.308944172156586	1.21789712914005	0.744242381624919	0.0038	0.0064	0.0918	0.0168	0.0494	0.0175	0.026	0.0271	9e-04	0.0423	0.0362	0.1305	0.0016	0.0421	0.1081	0.0252	0.019	0.0013	0.0022	0.0167	0.011	0.1341	0.0292	0.0993	0.0561	8e-04
5	rs13163996	36977003	0.8	0.433874260405774	0.92	0.387761932740255	1.21928986878805	0.74379067096567	0.0038	0.0064	0.0918	0.0168	0.0494	0.0175	0.026	0.0271	9e-04	0.0423	0.0362	0.1305	0.0016	0.0421	0.1081	0.0252	0.019	0.0013	0.0022	0.0167	0.011	0.1341	0.0292	0.0993	0.0561	8e-04
5	rs35654169	36981056	0.8	0.433874260405774	0.92	0.387761932740255	1.23194545998564	0.752534347445647	0.0038	0.0064	0.0918	0.0168	0.0495	0.0175	0.026	0.0271	9e-04	0.0423	0.0362	0.1305	0.0016	0.0421	0.1081	0.0252	0.019	0.0012	0.0022	0.0167	0.011	0.1341	0.0293	0.0993	0.0561	8e-04
5	rs3822471	36985303	0.8	0.433874260405774	0.92	0.387761932740255	1.23166574788597	0.75419514302598	0.0038	0.0064	0.0918	0.0168	0.0495	0.0175	0.026	0.0271	9e-04	0.0423	0.0362	0.1305	0.0016	0.0421	0.1081	0.0252	0.019	0.0012	0.0022	0.0167	0.011	0.1341	0.0293	0.0993	0.0561	8e-04
5	rs115419483	37002535	0.8	0.433874260405774	0.92	0.387761932740255	1.23903967341569	0.741984429402902	0.0038	0.0064	0.0919	0.0167	0.0495	0.0175	0.0261	0.0271	9e-04	0.0423	0.0362	0.1304	0.0016	0.0421	0.108	0.0252	0.019	0.0012	0.0022	0.0167	0.011	0.1342	0.0293	0.0993	0.0561	8e-04
5	rs62354970	37017489	0.8	0.433874260405774	0.92	0.387761932740255	1.24006776879118	0.740479963951744	0.0038	0.0064	0.0919	0.0166	0.0495	0.0175	0.0261	0.0271	9e-04	0.0423	0.0362	0.1304	0.0016	0.0421	0.108	0.0252	0.019	0.0012	0.0022	0.0167	0.011	0.1342	0.0293	0.0993	0.0561	8e-04
5	rs7716549	37034885	0.8	0.433874260405774	0.92	0.387761932740255	1.24437063609128	0.73717250149172	0.0038	0.0064	0.0919	0.0166	0.0495	0.0175	0.0261	0.0271	9e-04	0.0423	0.0362	0.1304	0.0016	0.0421	0.1079	0.0252	0.019	0.0012	0.0022	0.0167	0.0109	0.1342	0.0293	0.0993	0.056	8e-04
5	rs115636430	37088659	0.8	0.433874260405774	0.92	0.387761932740255	1.32059067391955	0.704279474139271	0.0038	0.0064	0.0922	0.0163	0.0496	0.0174	0.0263	0.0273	0.001	0.0423	0.0362	0.1303	0.0018	0.0421	0.1076	0.0251	0.019	0.0012	0.0022	0.0166	0.0109	0.1344	0.0296	0.0993	0.0559	8e-04
5	rs10461974	37093822	0.8	0.433874260405774	0.92	0.387761932740255	1.43044618983967	0.714709212675015	0.0038	0.0065	0.0925	0.0161	0.0495	0.0172	0.0265	0.0273	0.0011	0.0423	0.0361	0.1302	0.0019	0.0422	0.1074	0.0252	0.0189	0.0012	0.0022	0.0166	0.0108	0.1347	0.0298	0.0993	0.0557	9e-04
5	rs79476720	37127179	0.8	0.433874260405774	0.92	0.387761932740255	1.46831769688084	0.693291241464773	0.0038	0.0065	0.0924	0.0157	0.0495	0.0169	0.0267	0.0274	0.0011	0.0421	0.036	0.13	0.002	0.0424	0.1072	0.0249	0.0192	0.0012	0.0022	0.0164	0.0107	0.1355	0.0302	0.0994	0.0551	9e-04
5	rs17315781	37140209	0.8	0.433874260405774	0.92	0.387761932740255	1.4851882976705	0.727869049333892	0.0038	0.0065	0.0924	0.0157	0.0495	0.0169	0.0268	0.0275	0.0011	0.0421	0.036	0.13	0.002	0.0424	0.1072	0.0249	0.0192	0.0012	0.0022	0.0164	0.0106	0.1357	0.0303	0.0995	0.0551	0.001
5	rs9632396	37140331	0.8	0.433874260405774	0.92	0.387761932740255	1.48408806215587	0.727719207490346	0.0038	0.0065	0.0924	0.0157	0.0495	0.0169	0.0268	0.0275	0.0011	0.0421	0.036	0.13	0.002	0.0424	0.1072	0.0249	0.0192	0.0012	0.0022	0.0164	0.0106	0.1359	0.0302	0.0994	0.0551	9e-04
5	rs2113060	37147152	0.8	0.433874260405774	0.92	0.387761932740255	1.47639478368933	0.732967718605253	0.0038	0.0065	0.0924	0.0157	0.0495	0.0169	0.0268	0.0275	0.0011	0.0421	0.0359	0.13	0.002	0.0424	0.1071	0.0249	0.0192	0.0012	0.0022	0.0163	0.0106	0.1359	0.0303	0.0994	0.0551	9e-04
5	rs74683790	37161972	0.8	0.433874260405774	0.92	0.387761932740255	1.42364457000341	0.727719207490346	0.0038	0.0065	0.0926	0.0156	0.0494	0.0169	0.0266	0.0275	0.0011	0.0421	0.036	0.13	0.002	0.0424	0.1071	0.0249	0.0192	0.0012	0.0022	0.0162	0.0106	0.1359	0.0302	0.0995	0.055	9e-04
5	rs10076911	37173930	0.8	0.433874260405774	0.92	0.387761932740255	1.43044618983967	0.725472398657675	0.0038	0.0065	0.0928	0.0156	0.0495	0.0169	0.0266	0.0275	0.0011	0.0421	0.036	0.13	0.002	0.0424	0.1071	0.0249	0.0193	0.0012	0.0022	0.0162	0.0106	0.1356	0.0302	0.0995	0.055	9e-04
5	rs75589774	37182902	0.8	0.433874260405774	0.92	0.387761932740255	1.43884148236158	0.745447236799092	0.0038	0.0066	0.093	0.0158	0.0496	0.017	0.0267	0.0271	0.0012	0.042	0.0359	0.13	0.0019	0.0423	0.1071	0.0249	0.0192	0.0013	0.0022	0.0162	0.0104	0.1355	0.0304	0.0997	0.0549	0.001
5	rs77210276	37187325	0.8	0.433874260405774	0.92	0.387761932740255	1.39538541019234	0.767964855138326	0.0038	0.0066	0.093	0.0158	0.0498	0.017	0.0267	0.0271	0.0012	0.042	0.0359	0.13	0.0018	0.0424	0.1071	0.0249	0.0192	0.0013	0.0022	0.0162	0.0103	0.1354	0.0306	0.0996	0.0546	0.001
5	rs72736758	37196028	0.8	0.433874260405774	0.92	0.387761932740255	1.3591010101459	0.778745512630048	0.0038	0.0066	0.0931	0.0158	0.0501	0.017	0.0268	0.0271	0.0012	0.042	0.0359	0.13	0.0017	0.0426	0.1071	0.0249	0.0192	0.0013	0.0021	0.0162	0.0102	0.1353	0.0309	0.0996	0.0543	0.001
5	rs78411858	37204651	0.8	0.433874260405774	0.92	0.387761932740255	1.34461073331883	0.784680998929603	0.0038	0.0066	0.0931	0.0158	0.0502	0.017	0.0268	0.0271	0.0012	0.042	0.0359	0.13	0.0016	0.0427	0.1072	0.0249	0.0192	0.0013	0.0021	0.0162	0.0102	0.1353	0.031	0.0996	0.0541	0.001
5	rs72736759	37207639	0.8	0.433874260405774	0.92	0.387761932740255	1.33719513422279	0.779962259350924	0.0038	0.0066	0.0932	0.0159	0.0501	0.017	0.0268	0.0271	0.0012	0.042	0.0359	0.13	0.0016	0.0427	0.1071	0.0249	0.0191	0.0013	0.0021	0.0162	0.0102	0.1353	0.031	0.0996	0.054	0.001
5	rs72736763	37217775	0.8	0.433874260405774	0.93	0.346822133743557	1.32998703815046	0.768419719116726	0.0038	0.0066	0.0932	0.0159	0.0501	0.017	0.0268	0.0271	0.0012	0.042	0.0359	0.1301	0.0016	0.0427	0.1073	0.0249	0.0191	0.0013	0.0021	0.0162	0.0102	0.1353	0.031	0.0996	0.0539	0.001
5	rs13166829	37222226	0.8	0.433874260405774	0.93	0.346822133743557	1.3324841781025	0.772364307599014	0.0038	0.0066	0.0932	0.0159	0.0501	0.017	0.0267	0.0271	0.0012	0.042	0.0359	0.1302	0.0016	0.0427	0.1074	0.0249	0.0191	0.0013	0.0021	0.0162	0.0102	0.1353	0.031	0.0996	0.0538	0.001
5	rs114857685	37272728	0.8	0.433874260405774	0.93	0.346822133743557	1.08889436710347	0.69062431818785	0.0036	0.0068	0.0935	0.0156	0.0499	0.0171	0.0263	0.0272	0.0014	0.042	0.0356	0.1304	0.0014	0.043	0.108	0.0246	0.0187	0.0018	0.0021	0.0161	0.01	0.1351	0.0311	0.0998	0.0535	0.0011
5	rs216387	37276759	0.8	0.433874260405774	0.93	0.346822133743557	1.08756225568684	0.720684354105279	0.0036	0.0068	0.0935	0.0156	0.0499	0.0171	0.0262	0.0272	0.0014	0.042	0.0356	0.1304	0.0014	0.043	0.1081	0.0246	0.0187	0.0018	0.0021	0.0161	0.01	0.1351	0.0312	0.0998	0.0535	0.0011
5	rs1045908	37294473	0.8	0.433874260405774	0.93	0.346822133743557	1.04571765261217	0.746803208346867	0.0035	0.0068	0.0937	0.0156	0.05	0.017	0.026	0.0272	0.0014	0.0419	0.0355	0.1302	0.0014	0.0433	0.1081	0.0246	0.0188	0.0019	0.002	0.016	0.0101	0.1349	0.0312	0.1001	0.0535	0.0011
5	rs78276878	37304547	0.8	0.433874260405774	0.93	0.346822133743557	1.04091523080809	0.687072033934967	0.0035	0.0068	0.0938	0.0156	0.05	0.017	0.026	0.0271	0.0014	0.0419	0.0354	0.13	0.0014	0.0433	0.1079	0.0246	0.0188	0.0019	0.002	0.016	0.01	0.1352	0.0312	0.1002	0.0535	0.0012
5	rs77005988	37309104	0.8	0.433874260405774	0.93	0.346822133743557	1.03551230848171	0.698335068600394	0.0035	0.0068	0.0938	0.0155	0.05	0.017	0.026	0.0271	0.0014	0.0419	0.0354	0.13	0.0014	0.0433	0.1079	0.0246	0.0187	0.0019	0.002	0.0159	0.01	0.1352	0.0312	0.1002	0.0535	0.0012
5	rs34799999	37322511	0.8	0.433874260405774	0.93	0.346822133743557	1.01790189369008	0.694329003552401	0.0035	0.0068	0.094	0.0155	0.0499	0.017	0.026	0.0271	0.0014	0.0419	0.0354	0.13	0.0015	0.0433	0.1079	0.0246	0.0187	0.002	0.002	0.0159	0.01	0.1353	0.0312	0.1002	0.0535	0.0012
5	rs62354996	37324325	0.8	0.433874260405774	0.93	0.346822133743557	0.994841192723746	0.685593138620418	0.0035	0.0068	0.0941	0.0156	0.0499	0.017	0.026	0.0271	0.0014	0.0419	0.0354	0.13	0.0015	0.0432	0.1079	0.0246	0.0187	0.002	0.002	0.0159	0.01	0.1352	0.0312	0.1002	0.0535	0.0013
5	rs79647226	37369741	0.8	0.433874260405774	0.94	0.308944172156586	0.963190949526003	0.694032464425304	0.0036	0.0068	0.0941	0.0156	0.0498	0.017	0.0259	0.027	0.0015	0.0418	0.0354	0.1302	0.0016	0.0431	0.108	0.0245	0.0185	0.0021	0.0021	0.0158	0.01	0.1355	0.0311	0.1003	0.0534	0.0013
5	rs35075885	37395306	0.8	0.433874260405774	0.94	0.308944172156586	0.959222115053417	0.65090395867727	0.0036	0.0068	0.0941	0.0156	0.0496	0.017	0.0259	0.027	0.0015	0.0416	0.0354	0.1302	0.0016	0.0429	0.1082	0.0244	0.0184	0.0022	0.0021	0.0163	0.0099	0.1356	0.0309	0.1003	0.0534	0.0013
5	rs76522579	37397305	0.8	0.433874260405774	0.93	0.346822133743557	0.951809311819492	0.651488453204774	0.0036	0.0069	0.0942	0.0155	0.0495	0.017	0.026	0.0269	0.0015	0.0416	0.0354	0.1303	0.0016	0.0429	0.1082	0.0244	0.0184	0.0022	0.0021	0.0163	0.0099	0.1357	0.0309	0.1003	0.0534	0.0013
5	rs115035698	37413944	0.8	0.433874260405774	0.93	0.346822133743557	0.944755656984513	0.605120438041011	0.0036	0.0069	0.0942	0.0155	0.0492	0.0171	0.0261	0.0269	0.0015	0.0413	0.0351	0.1305	0.0016	0.0426	0.1085	0.0243	0.0181	0.0024	0.0021	0.0162	0.0098	0.1361	0.0311	0.1005	0.0533	0.0013
5	rs10941334	37434525	0.8	0.433874260405774	0.93	0.346822133743557	0.948783657244796	0.585804508730541	0.0037	0.0069	0.0943	0.0155	0.0491	0.0171	0.0261	0.0269	0.0015	0.0411	0.035	0.1306	0.0016	0.0425	0.1088	0.0241	0.0179	0.0025	0.0021	0.0162	0.0098	0.1363	0.0312	0.1005	0.0533	0.0012
5	rs113595237	37464133	0.79	0.487570276707753	0.93	0.346822133743557	0.953996984449185	0.609864728528179	0.0037	0.0069	0.0942	0.0157	0.0487	0.0171	0.0261	0.0267	0.0015	0.0409	0.0348	0.1314	0.0016	0.0421	0.109	0.0243	0.0178	0.0025	0.0021	0.016	0.0098	0.1368	0.0311	0.1005	0.0532	0.0012
5	rs41270333	37480251	0.79	0.487570276707753	0.93	0.346822133743557	0.952566348085636	0.585519478473959	0.0037	0.0069	0.0939	0.0158	0.0487	0.0171	0.0261	0.0266	0.0015	0.0407	0.0348	0.1316	0.0016	0.0419	0.1093	0.0244	0.0179	0.0025	0.0021	0.0159	0.0098	0.137	0.0309	0.1007	0.0533	0.0012
5	rs12522043	37488419	0.79	0.487570276707753	0.92	0.387761932740255	0.949707739859328	0.592798135377471	0.0037	0.0069	0.0939	0.0158	0.0487	0.0171	0.0261	0.0266	0.0014	0.0407	0.0348	0.1315	0.0016	0.0418	0.1094	0.0244	0.0179	0.0025	0.0021	0.0158	0.0098	0.1371	0.0308	0.1008	0.0533	0.0011
5	rs115419843	37488864	0.79	0.487570276707753	0.91	0.431857736337621	0.948027866648453	0.592369382643483	0.0037	0.0069	0.0939	0.0158	0.0487	0.0171	0.0261	0.0266	0.0014	0.0407	0.0348	0.1315	0.0016	0.0418	0.1094	0.0244	0.0179	0.0025	0.0021	0.0158	0.0098	0.1371	0.0308	0.1008	0.0533	0.0011
5	rs62359003	37502620	0.79	0.487570276707753	0.91	0.431857736337621	0.941823051406666	0.604258785631052	0.0037	0.0069	0.0939	0.0158	0.0488	0.0171	0.0261	0.0266	0.0014	0.0407	0.0348	0.1315	0.0016	0.0418	0.1094	0.0244	0.0179	0.0025	0.0021	0.0158	0.0098	0.1372	0.0309	0.1008	0.0533	0.0011
5	rs76140866	37568411	0.79	0.487570276707753	0.91	0.431857736337621	0.922978078337833	0.62039070338382	0.0037	0.0069	0.094	0.0159	0.0492	0.0172	0.026	0.0265	0.0014	0.0403	0.0347	0.131	0.0016	0.0417	0.1099	0.0239	0.0177	0.0025	0.0022	0.0156	0.0098	0.1376	0.0311	0.1008	0.0533	0.0011
5	rs682825	37580818	0.79	0.487570276707753	0.91	0.431857736337621	0.925221129705594	0.636476601988483	0.0037	0.0069	0.0941	0.0159	0.0493	0.0172	0.026	0.0265	0.0014	0.0402	0.0347	0.131	0.0016	0.0416	0.1099	0.0238	0.0177	0.0025	0.0022	0.0156	0.0098	0.1377	0.0312	0.1008	0.0533	0.0011
5	rs1517785	37599231	0.79	0.487570276707753	0.91	0.431857736337621	0.838169605830756	0.635749945461327	0.0038	0.007	0.0944	0.0161	0.0493	0.0172	0.0255	0.0264	0.0014	0.0403	0.0344	0.1312	0.0016	0.0417	0.1107	0.0236	0.0175	0.0025	0.0023	0.0155	0.0097	0.1379	0.0307	0.1008	0.0532	0.0011
5	rs13186515	37618169	0.79	0.487570276707753	0.92	0.387761932740255	0.742822730206282	0.595086069698744	0.0038	0.007	0.0944	0.0161	0.0493	0.0172	0.0253	0.0263	0.0014	0.0402	0.0344	0.1313	0.0016	0.0417	0.1107	0.0235	0.0174	0.0025	0.0023	0.0154	0.0097	0.138	0.0306	0.1013	0.0531	0.0011
5	rs76284354	37619269	0.79	0.487570276707753	0.91	0.431857736337621	0.742671418425608	0.594656921443003	0.0038	0.007	0.0944	0.0161	0.0493	0.0172	0.0253	0.0263	0.0014	0.0402	0.0344	0.1313	0.0016	0.0417	0.1107	0.0235	0.0174	0.0025	0.0023	0.0154	0.0097	0.138	0.0306	0.1013	0.0531	0.0011
5	rs73751104	37671211	0.8	0.433874260405774	0.89	0.529866637543626	0.556797940688914	0.553529584155357	0.0038	0.0071	0.0944	0.0164	0.0492	0.0175	0.0246	0.0262	0.0014	0.0401	0.0342	0.1317	0.0016	0.042	0.1108	0.0233	0.0173	0.0025	0.0023	0.0153	0.0097	0.1387	0.03	0.1014	0.0531	0.0011
5	rs4371784	37688010	0.79	0.487570276707753	0.89	0.529866637543626	0.543008990502537	0.594227847243236	0.0039	0.0071	0.0945	0.0167	0.049	0.0176	0.0246	0.0262	0.0014	0.04	0.0341	0.1317	0.0016	0.0421	0.1108	0.0232	0.0172	0.0025	0.0023	0.0153	0.0097	0.1387	0.0299	0.1015	0.053	0.0011
5	rs72743175	37709631	0.79	0.487570276707753	0.89	0.529866637543626	0.518036775710195	0.508042580981229	0.0039	0.0074	0.0944	0.0167	0.0491	0.0175	0.0244	0.0261	0.0014	0.0399	0.034	0.1314	0.0016	0.0421	0.1109	0.0232	0.0173	0.0025	0.0023	0.0155	0.0097	0.1388	0.0301	0.1014	0.0528	0.0011
5	rs10461984	37709829	0.79	0.487570276707753	0.89	0.529866637543626	0.519256059848779	0.516039058559199	0.0039	0.0074	0.0944	0.0167	0.0491	0.0175	0.0244	0.0261	0.0014	0.0399	0.034	0.1314	0.0016	0.0421	0.1109	0.0232	0.0173	0.0025	0.0023	0.0155	0.0097	0.1388	0.0301	0.1014	0.0528	0.0011
5	rs11742830	37712678	0.79	0.487570276707753	0.89	0.529866637543626	0.513811995969318	0.506254610460143	0.0039	0.0073	0.0944	0.0167	0.0491	0.0175	0.0244	0.0261	0.0014	0.0399	0.034	0.1314	0.0016	0.0421	0.1109	0.0232	0.0173	0.0025	0.0023	0.0155	0.0097	0.1388	0.0301	0.1015	0.0528	0.0011
5	rs16903709	37735573	0.79	0.487570276707753	0.89	0.529866637543626	0.475244089139853	0.562967599938642	0.0039	0.0072	0.0954	0.0168	0.049	0.0177	0.0241	0.0261	0.0014	0.0403	0.0339	0.1306	0.0016	0.0419	0.1105	0.0236	0.0169	0.0025	0.0022	0.0153	0.0096	0.1393	0.0303	0.1018	0.0526	0.001
5	rs2910798	37735849	0.79	0.487570276707753	0.88	0.583941145430028	0.473584193279685	0.544970985751814	0.0039	0.0072	0.0955	0.0168	0.049	0.0177	0.0241	0.0261	0.0014	0.0403	0.0339	0.1306	0.0016	0.0419	0.1105	0.0236	0.0169	0.0025	0.0022	0.0153	0.0096	0.1393	0.0303	0.1018	0.0526	0.001
5	rs114630630	37754488	0.79	0.487570276707753	0.89	0.529866637543626	0.267020546791475	0.444055301329009	0.0039	0.0075	0.0961	0.0167	0.049	0.0178	0.0232	0.026	0.0014	0.0406	0.0338	0.1285	0.0017	0.0415	0.1102	0.0236	0.0169	0.0025	0.0018	0.0152	0.0099	0.141	0.0307	0.1023	0.0526	9e-04
5	rs74773637	37754537	0.79	0.487570276707753	0.88	0.583941145430028	0.262194972397661	0.442992649643757	0.0039	0.0075	0.0964	0.0168	0.0489	0.0178	0.0232	0.0259	0.0014	0.0405	0.0337	0.1284	0.0017	0.0414	0.1102	0.0236	0.0169	0.0025	0.0018	0.0152	0.01	0.1411	0.0306	0.1023	0.0526	9e-04
5	rs1862576	37754628	0.79	0.487570276707753	0.88	0.583941145430028	0.263737596405375	0.470837901721992	0.0039	0.0075	0.0966	0.0167	0.0493	0.0179	0.0231	0.0259	0.0014	0.0405	0.0334	0.1281	0.0017	0.0413	0.1103	0.0236	0.0169	0.0025	0.0018	0.0152	0.01	0.1413	0.0307	0.1024	0.0526	8e-04
5	rs2910721	37755337	0.8	0.433874260405774	0.88	0.583941145430028	0.232377888353922	0.422801301298662	0.0038	0.008	0.0968	0.0166	0.0493	0.0181	0.0218	0.0252	0.0013	0.0412	0.0335	0.126	0.0014	0.0412	0.1105	0.0241	0.0165	0.0023	0.0019	0.0151	0.0103	0.1437	0.0307	0.1032	0.0521	9e-04
5	rs62358885	37755606	0.79	0.487570276707753	0.89	0.529866637543626	0.234630804099127	0.423588337424064	0.0038	0.0081	0.097	0.0165	0.0493	0.0181	0.0214	0.0247	0.0013	0.0415	0.0336	0.1258	0.0014	0.0412	0.1106	0.024	0.0163	0.0023	0.002	0.0149	0.0103	0.144	0.031	0.1035	0.052	9e-04
5	rs10472291	37772780	0.79	0.487570276707753	0.89	0.529866637543626	0.23625351366014	0.356410209315853	0.0039	0.0081	0.0969	0.0165	0.0495	0.0179	0.0212	0.0248	0.0012	0.0421	0.0341	0.1253	0.0015	0.0413	0.1101	0.0238	0.016	0.0023	0.0021	0.0146	0.0106	0.1441	0.0316	0.1033	0.0517	9e-04
5	rs71619882	37774132	0.79	0.487570276707753	0.9	0.479198205640863	0.237152928692063	0.352913350053384	0.0039	0.0081	0.0969	0.0165	0.0495	0.0179	0.0212	0.0248	0.0012	0.0421	0.0341	0.1253	0.0015	0.0413	0.11	0.0238	0.016	0.0023	0.0021	0.0146	0.0106	0.1441	0.0316	0.1033	0.0517	9e-04
5	rs2973069	37775861	0.79	0.487570276707753	0.91	0.431857736337621	0.228201884711083	0.349053368000104	0.0039	0.0081	0.0969	0.0164	0.0495	0.0179	0.0212	0.0247	0.0012	0.0421	0.0343	0.1253	0.0015	0.0413	0.1099	0.0238	0.016	0.0023	0.0021	0.0145	0.0106	0.1441	0.0317	0.1033	0.0518	9e-04
5	rs77396910	37790375	0.79	0.487570276707753	0.91	0.431857736337621	0.14258785450204	0.259529890680576	0.004	0.0082	0.0965	0.016	0.0504	0.0179	0.0199	0.0251	0.0013	0.0431	0.0347	0.1245	0.0019	0.0414	0.1089	0.0233	0.016	0.0027	0.0024	0.0139	0.011	0.1436	0.0314	0.1034	0.0526	0.0012
5	rs72745177	37790989	0.79	0.487570276707753	0.91	0.431857736337621	0.141566151738187	0.260326382971281	0.004	0.0082	0.0965	0.016	0.0504	0.0179	0.0199	0.0251	0.0013	0.0431	0.0347	0.1245	0.0019	0.0414	0.1088	0.0233	0.016	0.0027	0.0024	0.0139	0.011	0.1436	0.0314	0.1034	0.0527	0.0012
5	rs9292673	37791733	0.79	0.487570276707753	0.92	0.387761932740255	0.136274159170973	0.255672128969427	0.004	0.0082	0.0964	0.016	0.0504	0.0179	0.0198	0.0251	0.0014	0.0431	0.0347	0.1244	0.0019	0.0414	0.1088	0.0233	0.0161	0.0027	0.0024	0.0139	0.011	0.1436	0.0314	0.1033	0.0527	0.0012
5	rs10941368	37799460	0.79	0.487570276707753	0.92	0.387761932740255	0.124306458403783	0.248684452246424	0.004	0.0083	0.096	0.0159	0.0505	0.0179	0.0197	0.0251	0.0014	0.0437	0.0349	0.1241	0.002	0.0416	0.1086	0.0232	0.0161	0.0027	0.0024	0.0139	0.0111	0.1433	0.0314	0.1034	0.0528	0.0013
5	rs77021073	37804733	0.79	0.487570276707753	0.92	0.387761932740255	0.131224554120737	0.215015704964201	0.0041	0.0084	0.0961	0.0159	0.0506	0.0179	0.0191	0.0251	0.0015	0.0439	0.0337	0.1239	0.0022	0.0421	0.1083	0.0233	0.016	0.0028	0.0025	0.0138	0.0113	0.1431	0.0314	0.1033	0.0535	0.0014
5	rs10941369	37806530	0.78	0.545501786478432	0.92	0.387761932740255	0.141725503503013	0.209154484200556	0.0041	0.0084	0.0962	0.0161	0.0506	0.0177	0.0191	0.0251	0.0016	0.044	0.0336	0.1238	0.0022	0.0422	0.1083	0.0233	0.016	0.0028	0.0025	0.0138	0.0113	0.1431	0.0314	0.1033	0.0536	0.0014
5	rs11111	37814102	0.79	0.487570276707753	0.92	0.387761932740255	0.103033149419624	0.202612107960775	0.0041	0.0084	0.0958	0.016	0.051	0.0176	0.0189	0.0252	0.0016	0.0438	0.0338	0.1243	0.0023	0.0423	0.108	0.0233	0.0158	0.0028	0.0022	0.0138	0.0114	0.1429	0.0314	0.1034	0.0538	0.0014
5	rs3749692	37814148	0.78	0.545501786478432	0.92	0.387761932740255	0.0996310849144816	0.201039732629142	0.0041	0.0083	0.0958	0.0161	0.0509	0.0176	0.0189	0.0253	0.0016	0.0435	0.0338	0.1243	0.0023	0.0425	0.108	0.0233	0.0158	0.0028	0.0022	0.0138	0.0114	0.1429	0.0315	0.1034	0.0538	0.0014
5	rs78613670	37814364	0.79	0.487570276707753	0.92	0.387761932740255	0.103848663897656	0.22864215522869	0.0041	0.0084	0.0957	0.016	0.0509	0.0176	0.0189	0.0253	0.0017	0.0435	0.0338	0.1243	0.0023	0.0425	0.108	0.0233	0.0158	0.0028	0.0022	0.0138	0.0114	0.1429	0.0314	0.1033	0.0538	0.0014
5	rs2973050	37817344	0.79	0.487570276707753	0.92	0.387761932740255	0.0998882717738552	0.16870356327406	0.0041	0.0085	0.0951	0.0158	0.0508	0.0175	0.0186	0.0256	0.0023	0.0434	0.0342	0.125	0.0023	0.0431	0.1073	0.0233	0.0159	0.0029	0.0022	0.0139	0.0116	0.143	0.0314	0.1017	0.0539	0.0015
5	rs116740766	37820603	0.79	0.487570276707753	0.92	0.387761932740255	0.106721123381773	0.175853501590035	0.0041	0.0085	0.095	0.0159	0.0507	0.0175	0.0186	0.0259	0.0023	0.0433	0.0343	0.1252	0.0023	0.0431	0.1073	0.0234	0.0157	0.0029	0.0022	0.0137	0.0117	0.1429	0.0314	0.1016	0.054	0.0015
5	rs115745064	37823918	0.79	0.487570276707753	0.92	0.387761932740255	0.108663185011026	0.162338419146868	0.0041	0.0085	0.0949	0.0159	0.0508	0.0175	0.0186	0.0261	0.0023	0.0432	0.0344	0.1252	0.0023	0.0431	0.1072	0.0234	0.0156	0.0029	0.0022	0.0137	0.0118	0.1429	0.0314	0.1015	0.0541	0.0015
5	rs884344	37824240	0.79	0.487570276707753	0.92	0.387761932740255	0.107527678594159	0.159140027848149	0.0041	0.0085	0.0949	0.0159	0.0508	0.0175	0.0186	0.0261	0.0023	0.0432	0.0344	0.1252	0.0023	0.0431	0.1072	0.0234	0.0156	0.0029	0.0022	0.0137	0.0118	0.1429	0.0314	0.1015	0.0541	0.0015
5	rs12521946	37824784	0.79	0.487570276707753	0.93	0.346822133743557	0.106319257352102	0.164580858810211	0.0041	0.0085	0.0949	0.0159	0.0507	0.0175	0.0185	0.0261	0.0023	0.0432	0.0344	0.1253	0.0023	0.0431	0.1074	0.0234	0.0155	0.0029	0.0022	0.0137	0.0118	0.1429	0.0314	0.1015	0.054	0.0015
5	rs116214935	37824837	0.79	0.487570276707753	0.93	0.346822133743557	0.106479890880361	0.169888028207059	0.0041	0.0085	0.0949	0.0159	0.0507	0.0175	0.0185	0.0261	0.0023	0.0432	0.0344	0.1253	0.0023	0.0431	0.1074	0.0234	0.0155	0.0029	0.0022	0.0137	0.0118	0.1429	0.0314	0.1015	0.054	0.0015
5	rs1862574	37830577	0.78	0.545501786478432	0.93	0.346822133743557	0.0952972476917756	0.165559206008324	0.0042	0.0087	0.0948	0.016	0.0507	0.0175	0.0184	0.0264	0.0023	0.0432	0.0344	0.1251	0.0023	0.0431	0.1071	0.0234	0.0157	0.0029	0.002	0.0138	0.0118	0.1427	0.0314	0.1015	0.0542	0.0015
5	rs114812377	37838922	0.78	0.545501786478432	0.93	0.346822133743557	0.0910596614124828	0.137032169980304	0.0043	0.0089	0.0945	0.0161	0.0502	0.0179	0.0185	0.0264	0.0026	0.0433	0.0341	0.125	0.0023	0.0446	0.1061	0.0233	0.016	0.0029	0.0023	0.014	0.0121	0.1417	0.0317	0.1008	0.0536	0.0017
5	rs2973121	37847174	0.78	0.545501786478432	0.93	0.346822133743557	0.0903813111197605	0.121542442756729	0.0043	0.009	0.0944	0.0161	0.05	0.018	0.0185	0.0265	0.0026	0.0433	0.034	0.1249	0.0024	0.045	0.1059	0.0232	0.0161	0.003	0.0024	0.0141	0.0122	0.1415	0.0317	0.1007	0.0535	0.0017
5	rs1862572	37849811	0.78	0.545501786478432	0.93	0.346822133743557	0.0837736212208489	0.119014199330991	0.0043	0.009	0.0944	0.0161	0.0499	0.018	0.0185	0.0266	0.0026	0.0432	0.034	0.1249	0.0024	0.045	0.1059	0.0232	0.0161	0.003	0.0024	0.0141	0.0122	0.1416	0.0317	0.1006	0.0534	0.0018
5	rs1862585	37855899	0.78	0.545501786478432	0.93	0.346822133743557	0.0990923421511943	0.119796683799301	0.0043	0.0091	0.0942	0.0162	0.0499	0.0181	0.0185	0.0267	0.0026	0.0433	0.0342	0.1249	0.0022	0.0453	0.1053	0.0232	0.0162	0.003	0.0025	0.0142	0.0122	0.1413	0.032	0.0999	0.0537	0.0017
5	rs6864288	37866418	0.79	0.487570276707753	0.93	0.346822133743557	0.102247752326598	0.125150796408133	0.0045	0.0093	0.0936	0.0161	0.0505	0.018	0.0182	0.0272	0.0027	0.0436	0.0344	0.125	0.0022	0.0454	0.1049	0.0228	0.016	0.003	0.0027	0.0144	0.0129	0.1403	0.0324	0.0996	0.053	0.0018
5	rs62360395	37870043	0.79	0.487570276707753	0.93	0.346822133743557	0.102797136915405	0.125682155692457	0.0046	0.0095	0.0928	0.016	0.0507	0.018	0.018	0.0273	0.0028	0.0441	0.0347	0.1249	0.0023	0.0457	0.1045	0.0226	0.016	0.0031	0.0028	0.0145	0.0133	0.1399	0.0326	0.0992	0.0526	0.0018
5	rs10461985	37874409	0.79	0.487570276707753	0.93	0.346822133743557	0.0994513008599481	0.063142798584871	0.0048	0.0097	0.0916	0.0159	0.051	0.0179	0.0178	0.0274	0.0029	0.0448	0.0351	0.1248	0.0025	0.0461	0.1038	0.0224	0.0161	0.0032	0.0029	0.0147	0.0136	0.1394	0.0329	0.0989	0.0524	0.0019
5	rs80161909	37875682	0.79	0.487570276707753	0.93	0.346822133743557	0.107581582840425	0.0654509721872734	0.0048	0.0097	0.0915	0.0158	0.0511	0.0179	0.0177	0.0274	0.0029	0.0448	0.0352	0.1247	0.0025	0.0462	0.1038	0.0224	0.0161	0.0032	0.0029	0.0147	0.0136	0.1394	0.0329	0.0989	0.0523	0.0019
5	rs78715940	37877690	0.79	0.487570276707753	0.93	0.346822133743557	0.116875898650772	0.0876627292794626	0.0048	0.0098	0.0915	0.0158	0.0511	0.0179	0.0177	0.0274	0.0029	0.0449	0.0352	0.1247	0.0025	0.0463	0.1038	0.0223	0.0159	0.0032	0.0029	0.0147	0.0136	0.1393	0.033	0.0988	0.0523	0.0019
5	rs56049351	37878629	0.79	0.487570276707753	0.93	0.346822133743557	0.117985503870621	0.0806105214512356	0.0048	0.0098	0.0915	0.0158	0.0512	0.0179	0.0177	0.0274	0.0029	0.0449	0.0352	0.1247	0.0025	0.0463	0.1037	0.0223	0.0159	0.0032	0.0029	0.0147	0.0137	0.1393	0.033	0.0988	0.0523	0.0019
5	rs4869441	37881658	0.79	0.487570276707753	0.93	0.346822133743557	0.127692204718747	0.0996095188275764	0.0049	0.01	0.0908	0.0155	0.0515	0.0177	0.0175	0.0275	0.003	0.045	0.0355	0.1244	0.0027	0.0469	0.1036	0.0221	0.0158	0.0033	0.003	0.0149	0.0139	0.1387	0.0331	0.0985	0.0522	0.002
5	rs2910745	37885330	0.79	0.487570276707753	0.93	0.346822133743557	0.15032461614871	0.160978777219812	0.0049	0.0101	0.0907	0.0155	0.0515	0.0177	0.0174	0.0276	0.003	0.045	0.0355	0.1244	0.0028	0.047	0.1035	0.0221	0.0158	0.0034	0.003	0.0149	0.014	0.1385	0.0331	0.0985	0.0521	0.002
5	rs34856911	37888115	0.79	0.487570276707753	0.94	0.308944172156586	0.149829822806028	0.168802158004557	0.005	0.0101	0.0903	0.0155	0.0515	0.0177	0.0174	0.0276	0.003	0.045	0.0355	0.1244	0.0028	0.0471	0.1035	0.0221	0.0158	0.0034	0.0031	0.0149	0.014	0.1384	0.0331	0.0986	0.0521	0.002
5	rs72747392	37890493	0.8	0.433874260405774	0.95	0.274028283204826	0.31658230098567	0.0790513012236814	0.0069	0.0129	0.086	0.0149	0.0508	0.0181	0.0199	0.028	0.0042	0.0465	0.0365	0.1211	0.0042	0.05	0.095	0.0223	0.018	0.0045	0.0039	0.0158	0.0158	0.1351	0.0366	0.0975	0.0458	0.0034
5	rs62360399	37893013	0.8	0.433874260405774	0.95	0.274028283204826	0.302668732441725	0.126125596555621	0.007	0.0131	0.0861	0.0149	0.05	0.0181	0.02	0.0278	0.0043	0.0462	0.0368	0.1208	0.0043	0.0498	0.0945	0.0223	0.0181	0.0046	0.004	0.0161	0.0159	0.1349	0.0368	0.0983	0.0454	0.0035
5	rs1423436	37896402	0.8	0.433874260405774	0.96	0.241969076141015	0.287941385616284	0.084980754784386	0.007	0.0132	0.0862	0.0148	0.0501	0.0181	0.0199	0.0279	0.0043	0.0463	0.0368	0.1206	0.0043	0.0499	0.0944	0.0223	0.0181	0.0046	0.004	0.0161	0.0162	0.1347	0.0369	0.0984	0.0453	0.0035
5	rs71619889	37897232	0.8	0.433874260405774	0.96	0.241969076141015	0.289563745163312	0.0844483802963628	0.007	0.0131	0.0862	0.0148	0.05	0.0181	0.0199	0.0278	0.0043	0.0462	0.0368	0.1208	0.0043	0.0499	0.0944	0.0223	0.0181	0.0046	0.004	0.0161	0.0162	0.1348	0.0369	0.0984	0.0453	0.0035
5	rs2973091	37897768	0.8	0.433874260405774	0.96	0.241969076141015	0.290233191024793	0.0904559840929823	0.007	0.0131	0.0862	0.0148	0.05	0.0178	0.0198	0.0278	0.0043	0.0462	0.0368	0.1208	0.0043	0.0499	0.0944	0.0222	0.018	0.0046	0.004	0.0161	0.0162	0.1348	0.0369	0.0988	0.0454	0.0035
5	rs2910737	37898176	0.8	0.433874260405774	0.96	0.241969076141015	0.326532977164164	0.0890549898636873	0.007	0.0131	0.0861	0.0148	0.0499	0.0178	0.0198	0.0279	0.0043	0.0466	0.0367	0.1206	0.0043	0.0497	0.0943	0.0223	0.018	0.0046	0.0042	0.0161	0.0165	0.1348	0.0369	0.0987	0.0454	0.0034
5	rs17644636	37899486	0.8	0.433874260405774	0.96	0.241969076141015	0.464961762170748	0.282348958124428	0.0077	0.0141	0.0841	0.0156	0.0503	0.0189	0.0197	0.0291	0.0047	0.0461	0.0373	0.1184	0.005	0.0507	0.0918	0.0224	0.0189	0.0055	0.0047	0.0162	0.0172	0.1321	0.0366	0.0985	0.0441	0.0038
5	rs76348379	37901402	0.81	0.384295662080596	0.96	0.241969076141015	0.739497003888921	0.588942040111082	0.0081	0.0152	0.0828	0.0161	0.0501	0.0201	0.0196	0.03	0.0051	0.0454	0.0377	0.1155	0.0055	0.0517	0.0898	0.0232	0.0201	0.0066	0.005	0.0166	0.0184	0.1304	0.0362	0.0972	0.0427	0.0042
5	rs10077981	37901492	0.81	0.384295662080596	0.96	0.241969076141015	0.745472879631968	0.575138833138321	0.0081	0.0152	0.0828	0.0161	0.0501	0.0202	0.0196	0.03	0.0052	0.0453	0.0378	0.1154	0.0055	0.0517	0.0898	0.0232	0.0201	0.0067	0.005	0.0166	0.0184	0.1304	0.0362	0.0972	0.0427	0.0042
5	rs79651541	37904392	0.81	0.384295662080596	0.96	0.241969076141015	0.749873680755688	0.617358330782696	0.0081	0.0152	0.0828	0.0162	0.0501	0.0202	0.0197	0.0301	0.0052	0.0454	0.0378	0.1151	0.0056	0.0518	0.0897	0.0233	0.0202	0.0067	0.005	0.0166	0.0184	0.1307	0.0362	0.0968	0.0426	0.0043
5	rs13156083	37906330	0.81	0.384295662080596	0.96	0.241969076141015	0.76866513644207	0.768722994100177	0.0082	0.0154	0.0822	0.0169	0.0498	0.0205	0.0197	0.0304	0.0052	0.0452	0.038	0.114	0.0057	0.0517	0.0893	0.0237	0.0207	0.0069	0.0051	0.0168	0.0186	0.1302	0.036	0.0965	0.0422	0.0044
5	rs2910731	37906452	0.81	0.384295662080596	0.96	0.241969076141015	0.769126002264418	0.767055301893905	0.0082	0.0154	0.0823	0.0169	0.0497	0.0206	0.0197	0.0304	0.0052	0.0451	0.038	0.1138	0.0057	0.0517	0.0892	0.0238	0.0208	0.0069	0.0051	0.0171	0.0187	0.1301	0.0359	0.0965	0.0422	0.0044
5	rs62360402	37907249	0.81	0.384295662080596	0.96	0.241969076141015	0.801997320554715	0.855862645191162	0.0087	0.0156	0.0816	0.0173	0.0491	0.021	0.02	0.0305	0.0054	0.0446	0.0384	0.1126	0.0058	0.0519	0.0878	0.0246	0.0215	0.0071	0.0051	0.0171	0.0186	0.1304	0.0356	0.0956	0.0425	0.0047
5	rs7714987	37908877	0.81	0.384295662080596	0.96	0.241969076141015	0.889033760122188	1.60284088874401	0.0104	0.016	0.0794	0.0189	0.049	0.0221	0.0205	0.0304	0.0059	0.0434	0.0399	0.1078	0.0064	0.0518	0.0839	0.0262	0.0231	0.0076	0.0055	0.0171	0.0184	0.1308	0.0352	0.0938	0.0439	0.0059
5	rs2910729	37909988	0.8	0.433874260405774	0.97	0.212655582583661	1.11155001061806	1.92467658232946	0.011	0.0163	0.0786	0.0195	0.0497	0.0224	0.0208	0.0304	0.006	0.043	0.041	0.1057	0.0066	0.0516	0.0827	0.0268	0.0239	0.0077	0.0057	0.0171	0.0188	0.1302	0.0345	0.0928	0.0443	0.0063
5	rs7713266	37913527	0.8	0.433874260405774	0.97	0.212655582583661	1.06968676360504	1.98472132916407	0.0111	0.0162	0.0786	0.0196	0.0496	0.0225	0.0207	0.03	0.0059	0.0428	0.0414	0.1052	0.0068	0.0514	0.082	0.0268	0.0236	0.0076	0.0058	0.0174	0.0192	0.1313	0.0344	0.0928	0.0444	0.0064
5	rs10512670	37913544	0.8	0.433874260405774	0.97	0.212655582583661	1.06713023159783	1.97433836914827	0.0111	0.0162	0.0786	0.0196	0.0496	0.0225	0.0207	0.03	0.0059	0.0428	0.0414	0.1052	0.0068	0.0514	0.082	0.0268	0.0236	0.0076	0.0058	0.0174	0.0192	0.1313	0.0344	0.0928	0.0444	0.0064
5	rs1862578	37915028	0.8	0.433874260405774	0.97	0.212655582583661	1.05508608179275	1.83138019034531	0.0111	0.0162	0.0785	0.0197	0.0495	0.0225	0.0208	0.03	0.0059	0.0428	0.0418	0.1055	0.0065	0.0513	0.0818	0.027	0.0237	0.0075	0.0057	0.0174	0.0192	0.1306	0.0344	0.093	0.0443	0.0064
5	rs7729623	37916982	0.8	0.433874260405774	0.97	0.212655582583661	1.11558313651079	2.17610283212516	0.0118	0.0162	0.0776	0.0199	0.0499	0.0225	0.0209	0.0309	0.0058	0.0426	0.043	0.1041	0.0069	0.0515	0.0823	0.0277	0.0239	0.0076	0.0057	0.0173	0.02	0.128	0.0338	0.092	0.0443	0.0068
5	rs62360424	37917133	0.8	0.433874260405774	0.98	0.18597139562509	0.993128900945245	2.14911215169114	0.012	0.0162	0.0775	0.0202	0.0498	0.0222	0.0211	0.0312	0.0058	0.0427	0.0431	0.1029	0.007	0.0514	0.0828	0.0275	0.0239	0.0079	0.0057	0.0173	0.0202	0.1274	0.0338	0.0919	0.0447	0.0066
5	rs13186624	37917361	0.8	0.433874260405774	0.98	0.18597139562509	0.955344276381811	2.26462093542362	0.0123	0.0162	0.0774	0.0206	0.0496	0.0221	0.0211	0.0313	0.0058	0.0435	0.0431	0.1017	0.0071	0.0512	0.0834	0.0272	0.0237	0.0082	0.0057	0.0171	0.0203	0.1273	0.0338	0.0916	0.045	0.0066
5	rs1423434	37918253	0.8	0.433874260405774	0.98	0.18597139562509	0.927133665997916	2.35266532924742	0.013	0.016	0.0768	0.0207	0.0495	0.022	0.021	0.0317	0.0058	0.0434	0.0435	0.1003	0.0072	0.0513	0.0842	0.0274	0.0236	0.0082	0.0058	0.0172	0.0206	0.1276	0.0335	0.0906	0.0454	0.0067
5	rs115620277	37919491	0.81	0.384295662080596	0.98	0.18597139562509	0.912705846449185	2.39977963654033	0.0135	0.0159	0.0754	0.0211	0.0497	0.0223	0.0212	0.0319	0.0057	0.0433	0.0442	0.0992	0.0072	0.0512	0.084	0.0277	0.0238	0.0082	0.0057	0.0172	0.0209	0.1278	0.0335	0.0896	0.0459	0.0067
5	rs34948087	37920265	0.81	0.384295662080596	0.98	0.18597139562509	0.929630749313964	2.4185104398728	0.014	0.0157	0.074	0.0215	0.05	0.0225	0.0215	0.0322	0.0055	0.0429	0.045	0.0985	0.0071	0.0512	0.0835	0.0279	0.0239	0.0082	0.0057	0.0172	0.0212	0.128	0.0334	0.0886	0.0464	0.0066
5	rs958502	37921235	0.81	0.384295662080596	0.98	0.18597139562509	0.994156131239481	2.45878632483536	0.0148	0.0156	0.0726	0.0219	0.0498	0.0226	0.022	0.0326	0.0054	0.0419	0.0465	0.0954	0.0069	0.0502	0.0854	0.0285	0.0241	0.0079	0.0055	0.0168	0.0215	0.1289	0.0337	0.0881	0.0476	0.0065
5	rs3922240	37922402	0.82	0.338707801994422	0.98	0.18597139562509	1.29046467715056	2.09869221373275	0.0159	0.0153	0.0728	0.0221	0.0495	0.0224	0.0223	0.0334	0.005	0.0412	0.0487	0.094	0.0062	0.0488	0.087	0.0284	0.0244	0.0073	0.0051	0.0166	0.0214	0.1304	0.0334	0.0864	0.0478	0.0061
5	rs4869559	37922538	0.82	0.338707801994422	0.98	0.18597139562509	1.26079258678608	2.09851178214258	0.016	0.0153	0.0728	0.0222	0.0496	0.0224	0.0223	0.0335	0.005	0.0412	0.049	0.0937	0.0062	0.0488	0.0871	0.0285	0.0245	0.0073	0.0051	0.0166	0.0214	0.1308	0.0334	0.0859	0.0478	0.0061
5	rs10065148	37923133	0.83	0.29697514221559	0.98	0.18597139562509	1.37248353993245	1.90311634812806	0.016	0.0152	0.0725	0.0222	0.0497	0.0224	0.0222	0.0337	0.005	0.041	0.0495	0.0932	0.0058	0.0486	0.0881	0.0283	0.0246	0.0069	0.0049	0.0167	0.0211	0.1321	0.0333	0.0853	0.0478	0.0059
5	rs2366837	37925239	0.83	0.29697514221559	0.98	0.18597139562509	1.48869103273742	1.35045156342005	0.0157	0.015	0.0727	0.0224	0.0501	0.0224	0.0219	0.0344	0.0046	0.0406	0.0509	0.0919	0.0046	0.0483	0.0899	0.028	0.0248	0.0059	0.0045	0.0171	0.0207	0.1342	0.0333	0.085	0.0478	0.0057
5	rs11959325	37925518	0.83	0.29697514221559	0.99	0.161794913519683	1.52287409579654	1.3826080582868	0.0158	0.015	0.0727	0.0224	0.0501	0.0224	0.0219	0.0344	0.0048	0.0405	0.0509	0.0917	0.0046	0.0482	0.0898	0.028	0.0248	0.0059	0.0045	0.0171	0.0207	0.1342	0.0333	0.0852	0.0478	0.0058
5	rs56787044	37928455	0.83	0.29697514221559	0.98	0.18597139562509	1.59197781116563	1.29289392498015	0.0157	0.015	0.0727	0.0221	0.0502	0.0224	0.0219	0.0344	0.0048	0.0406	0.051	0.0919	0.0046	0.0484	0.0899	0.0279	0.0247	0.0058	0.0045	0.0171	0.0207	0.1338	0.0333	0.0851	0.0479	0.0058
5	rs116748684	37930391	0.83	0.29697514221559	0.98	0.18597139562509	1.67009905978419	1.11605947120701	0.0155	0.0149	0.0727	0.0221	0.0501	0.0224	0.0218	0.0345	0.0047	0.0409	0.0513	0.0916	0.0042	0.0487	0.0904	0.0278	0.0246	0.0055	0.0043	0.0171	0.0206	0.1341	0.0336	0.085	0.048	0.0056
5	rs72749227	37930905	0.83	0.29697514221559	0.98	0.18597139562509	1.69143443845495	1.03735949397993	0.0154	0.0149	0.0727	0.0221	0.0501	0.0224	0.0216	0.0346	0.0046	0.0411	0.0514	0.0915	0.0041	0.0488	0.0907	0.028	0.0245	0.0054	0.0042	0.0172	0.0206	0.1342	0.0337	0.085	0.0481	0.0055
5	rs75760503	37937217	0.83	0.29697514221559	0.98	0.18597139562509	1.58070784580314	0.676145359918805	0.0149	0.0148	0.0728	0.022	0.0498	0.0225	0.0216	0.0348	0.0043	0.0417	0.0517	0.0909	0.0035	0.0496	0.0919	0.0278	0.0243	0.0046	0.0039	0.0172	0.0204	0.1348	0.0341	0.0852	0.0483	0.0051
5	rs16903802	37938341	0.83	0.29697514221559	0.97	0.212655582583661	1.55357434942217	0.698929000074762	0.0149	0.0148	0.0726	0.0221	0.0498	0.0225	0.0216	0.0348	0.0043	0.0418	0.0517	0.0909	0.0035	0.0496	0.0919	0.0278	0.0243	0.0046	0.0039	0.0173	0.0203	0.1349	0.0341	0.0853	0.0483	0.0051
5	rs2032873	37938540	0.83	0.29697514221559	0.96	0.241969076141015	1.60502518495459	0.710235134990569	0.0149	0.0148	0.0726	0.0221	0.0498	0.0225	0.0216	0.0348	0.0043	0.0418	0.0517	0.0911	0.0034	0.0496	0.0919	0.0278	0.0243	0.0047	0.0039	0.0173	0.0203	0.1349	0.0341	0.0853	0.048	0.0051
5	rs76159833	37946889	0.83	0.29697514221559	0.95	0.274028283204826	1.60543674527304	0.658072338498446	0.0148	0.0147	0.0725	0.0221	0.0497	0.0224	0.0216	0.0348	0.0043	0.0418	0.0517	0.091	0.0033	0.0498	0.092	0.0278	0.0242	0.0047	0.0038	0.0173	0.0203	0.1349	0.0341	0.0854	0.0482	0.005
5	rs17390108	37955465	0.83	0.29697514221559	0.94	0.308944172156586	1.52651000767421	0.642733809075924	0.0146	0.0147	0.0724	0.0221	0.0495	0.0224	0.0217	0.0349	0.0042	0.0419	0.0516	0.0907	0.0032	0.0501	0.0921	0.028	0.0242	0.0047	0.0037	0.0172	0.0203	0.135	0.034	0.0855	0.0486	0.0049
5	rs77728378	37955987	0.83	0.29697514221559	0.94	0.308944172156586	1.53207095168077	0.635749945461327	0.0146	0.0147	0.0724	0.0221	0.0495	0.0224	0.0217	0.0349	0.0042	0.0419	0.0516	0.0907	0.0032	0.0501	0.0921	0.028	0.0242	0.0047	0.0037	0.0172	0.0203	0.135	0.034	0.0855	0.0486	0.0049
5	rs72730659	37963089	0.83	0.29697514221559	0.94	0.308944172156586	1.54615763026711	0.619957293136555	0.0146	0.0147	0.0725	0.0221	0.0494	0.0224	0.0217	0.035	0.0041	0.0419	0.0516	0.0908	0.0031	0.0502	0.0923	0.028	0.0242	0.0047	0.0037	0.0172	0.0204	0.1351	0.034	0.0855	0.0486	0.0048
5	rs72730667	37977017	0.83	0.29697514221559	0.95	0.274028283204826	1.55052482917409	0.591226405459382	0.0145	0.0147	0.0726	0.022	0.0493	0.0223	0.0217	0.035	0.0039	0.0419	0.0515	0.091	0.003	0.0503	0.0928	0.0279	0.0242	0.0046	0.0036	0.0171	0.0205	0.135	0.0339	0.0855	0.0486	0.0047
5	rs10472295	37983590	0.83	0.29697514221559	0.95	0.274028283204826	1.55906893964881	0.568196299063306	0.0145	0.0146	0.0726	0.022	0.0493	0.0223	0.0217	0.035	0.0039	0.0419	0.0514	0.0911	0.003	0.0504	0.093	0.0279	0.0242	0.0046	0.0036	0.0171	0.0205	0.135	0.0339	0.0855	0.0486	0.0047
5	rs74818966	37985073	0.83	0.29697514221559	0.95	0.274028283204826	1.57130418099202	0.53770123298404	0.0145	0.0146	0.0726	0.0219	0.0491	0.0223	0.0217	0.0351	0.0037	0.0419	0.0513	0.0913	0.0029	0.0505	0.0934	0.0278	0.0241	0.0046	0.0035	0.0171	0.0205	0.135	0.0339	0.0856	0.0487	0.0047
5	rs7726340	37989879	0.83	0.29697514221559	0.95	0.274028283204826	1.58910636522782	0.453916699732508	0.0144	0.0145	0.0726	0.0219	0.0489	0.0221	0.0216	0.0351	0.0034	0.0419	0.0511	0.0917	0.0027	0.0507	0.0944	0.0276	0.024	0.0046	0.0034	0.017	0.0207	0.1351	0.0339	0.0856	0.049	0.0046
5	rs72730674	37990464	0.83	0.29697514221559	0.94	0.308944172156586	1.63237241727999	0.435308758729228	0.0144	0.0145	0.0726	0.0219	0.0489	0.0221	0.0216	0.0351	0.0034	0.0418	0.0511	0.0917	0.0027	0.0507	0.0944	0.0276	0.024	0.0046	0.0034	0.0169	0.0207	0.1351	0.0339	0.0855	0.049	0.0046
5	rs75404064	37995206	0.83	0.29697514221559	0.94	0.308944172156586	1.6798136236666	0.41247575970419	0.0142	0.0145	0.0726	0.0219	0.0488	0.0221	0.0216	0.0355	0.0033	0.0417	0.0513	0.0917	0.0026	0.0508	0.0946	0.0276	0.024	0.0046	0.0033	0.0168	0.0207	0.1351	0.0339	0.0855	0.049	0.0046
5	rs72730689	38003513	0.83	0.29697514221559	0.94	0.308944172156586	1.69835748731702	0.410783281547667	0.0142	0.0145	0.0725	0.0219	0.0488	0.022	0.0216	0.0355	0.0033	0.0417	0.0514	0.0917	0.0026	0.0508	0.0947	0.0276	0.024	0.0046	0.0032	0.0167	0.0207	0.1352	0.034	0.0854	0.0491	0.0045
5	rs2366974	38011531	0.83	0.29697514221559	0.94	0.308944172156586	1.88058136621589	0.321288667102202	0.0139	0.0147	0.0728	0.0221	0.0481	0.0217	0.0216	0.0363	0.0029	0.042	0.0515	0.0916	0.0022	0.051	0.0956	0.0275	0.0239	0.0046	0.0029	0.0167	0.0205	0.1352	0.0346	0.0845	0.0499	0.0042
5	rs368354	38019816	0.83	0.29697514221559	0.94	0.308944172156586	2.03589285862858	0.327983615755544	0.0138	0.0148	0.0724	0.0221	0.0474	0.0216	0.0216	0.0364	0.0027	0.0421	0.0519	0.0917	0.0021	0.0515	0.0955	0.0275	0.0238	0.0046	0.0028	0.0166	0.0207	0.135	0.0347	0.0852	0.0497	0.0041
5	rs116773875	38021139	0.83	0.29697514221559	0.94	0.308944172156586	2.03365949726495	0.331162550778797	0.0138	0.0148	0.0724	0.0221	0.0474	0.0215	0.0216	0.0365	0.0027	0.0422	0.052	0.0917	0.0021	0.0515	0.0954	0.0275	0.0238	0.0046	0.0028	0.0166	0.0207	0.135	0.0347	0.0853	0.0497	0.0041
5	rs73065548	38026407	0.83	0.29697514221559	0.94	0.308944172156586	1.96869701945927	0.322745919414455	0.0137	0.0148	0.0724	0.0221	0.0475	0.0215	0.0216	0.0365	0.0026	0.0422	0.0521	0.0917	0.0021	0.0516	0.0954	0.0275	0.0238	0.0046	0.0028	0.0166	0.0207	0.1348	0.0347	0.0853	0.0498	0.004
5	rs9292685	38028459	0.83	0.29697514221559	0.94	0.308944172156586	1.94973186234108	0.323596878928943	0.0137	0.0148	0.0724	0.0221	0.0475	0.0214	0.0216	0.0365	0.0026	0.0422	0.0521	0.0917	0.0022	0.0516	0.0954	0.0275	0.0238	0.0046	0.0028	0.0166	0.0207	0.1348	0.0347	0.0854	0.0498	0.004
5	rs114547733	38029968	0.83	0.29697514221559	0.94	0.308944172156586	1.95534880291174	0.303716441528849	0.0137	0.0148	0.0724	0.0221	0.0475	0.0214	0.0216	0.0365	0.0026	0.0422	0.0521	0.0916	0.0022	0.0515	0.0954	0.0275	0.0238	0.0046	0.0028	0.0166	0.0207	0.1347	0.0347	0.0854	0.0498	0.004
5	rs80124130	38032630	0.83	0.29697514221559	0.94	0.308944172156586	1.94742058826334	0.312104827994577	0.0138	0.0147	0.0724	0.0221	0.0475	0.0214	0.0216	0.0365	0.0026	0.0422	0.0521	0.0916	0.0022	0.0515	0.0954	0.0275	0.0238	0.0047	0.0028	0.0167	0.0207	0.1347	0.0346	0.0854	0.0499	0.0041
5	rs114707903	38033255	0.83	0.29697514221559	0.94	0.308944172156586	1.9382946114794	0.314031705047368	0.0138	0.0147	0.0724	0.0221	0.0475	0.0214	0.0216	0.0365	0.0027	0.0422	0.0521	0.0915	0.0023	0.0515	0.0954	0.0275	0.0238	0.0047	0.0028	0.0167	0.0207	0.1347	0.0346	0.0854	0.0499	0.0041
5	rs116660921	38037584	0.83	0.29697514221559	0.94	0.308944172156586	1.96913880423706	0.302642902444844	0.0138	0.0147	0.0723	0.0221	0.0475	0.0213	0.0217	0.0366	0.0027	0.0422	0.0521	0.0915	0.0023	0.0515	0.0954	0.0275	0.0238	0.0047	0.0028	0.0166	0.0207	0.1346	0.0346	0.0854	0.0499	0.004
5	rs35445638	38038366	0.83	0.29697514221559	0.94	0.308944172156586	1.96803440477646	0.291734891674382	0.0138	0.0147	0.0723	0.0221	0.0475	0.0213	0.0217	0.0366	0.0027	0.0422	0.0521	0.0914	0.0023	0.0515	0.0954	0.0275	0.0238	0.0047	0.0028	0.0166	0.0207	0.1346	0.0346	0.0854	0.0499	0.004
5	rs1845496	38042262	0.83	0.29697514221559	0.94	0.308944172156586	1.50514399436603	0.304910597509606	0.0138	0.0144	0.0716	0.0219	0.0482	0.0209	0.022	0.037	0.0028	0.0419	0.0523	0.0907	0.0027	0.0517	0.0955	0.0277	0.0239	0.0049	0.0028	0.0165	0.021	0.1341	0.0347	0.0858	0.0499	0.0037
5	rs2453331	38042801	0.84	0.258953137461488	0.94	0.308944172156586	1.15295843982786	0.284218648692039	0.0135	0.0142	0.0727	0.0215	0.048	0.0206	0.0225	0.0375	0.003	0.0412	0.0515	0.0908	0.0031	0.0521	0.0958	0.026	0.0243	0.0049	0.0028	0.0164	0.021	0.1335	0.0346	0.0867	0.0502	0.0036
5	rs2457130	38042878	0.84	0.258953137461488	0.94	0.308944172156586	1.11845466228004	0.29421410445727	0.0135	0.0142	0.073	0.0215	0.0478	0.0206	0.0225	0.0377	0.003	0.0409	0.0516	0.0908	0.0031	0.0522	0.0956	0.0258	0.0243	0.0049	0.0028	0.0164	0.0209	0.1332	0.0348	0.0868	0.0505	0.0036
5	rs270545	38051593	0.86	0.193417951625055	0.94	0.308944172156586	1.2062224986409	0.204609657644606	0.0126	0.015	0.072	0.0202	0.0478	0.0194	0.0213	0.0394	0.0029	0.0412	0.0524	0.0906	0.0035	0.0515	0.0957	0.0237	0.0227	0.0049	0.0027	0.0162	0.02	0.1363	0.0353	0.089	0.0528	0.0031
5	rs72732682	38056747	0.86	0.193417951625055	0.94	0.308944172156586	1.21390802803586	0.215444059008505	0.0126	0.015	0.072	0.0202	0.0478	0.0194	0.0213	0.0394	0.0031	0.0413	0.0523	0.0905	0.0035	0.0514	0.0957	0.0237	0.0227	0.0049	0.0027	0.0162	0.02	0.1364	0.0353	0.089	0.0527	0.003
5	rs10061777	38062156	0.86	0.193417951625055	0.94	0.308944172156586	1.17338253357861	0.211386077689229	0.0125	0.015	0.0719	0.0202	0.0477	0.0195	0.0213	0.0395	0.0033	0.0412	0.0521	0.0906	0.0035	0.0513	0.0957	0.0236	0.0226	0.005	0.0028	0.0162	0.02	0.1368	0.0353	0.0892	0.0525	0.003
5	rs117976567	38062276	0.86	0.193417951625055	0.94	0.308944172156586	1.17301658557414	0.21255813402868	0.0125	0.015	0.0719	0.0202	0.0477	0.0195	0.0213	0.0395	0.0033	0.0412	0.0521	0.0906	0.0035	0.0513	0.0957	0.0236	0.0226	0.005	0.0028	0.0162	0.02	0.1368	0.0353	0.0892	0.0525	0.003
5	rs35242203	38071094	0.86	0.193417951625055	0.94	0.308944172156586	1.17695286665665	0.216408881536101	0.0125	0.0149	0.0719	0.0202	0.0477	0.0194	0.0212	0.0395	0.0033	0.0414	0.0521	0.0906	0.0035	0.0512	0.0957	0.0236	0.0225	0.005	0.0028	0.0162	0.0201	0.137	0.0353	0.0892	0.0526	0.003
5	rs6876101	38076068	0.87	0.165571370278195	0.94	0.308944172156586	1.16780668438889	0.215122767138093	0.0125	0.0149	0.0719	0.0202	0.0477	0.0194	0.0212	0.0395	0.0033	0.0414	0.0521	0.0906	0.0035	0.0512	0.0957	0.0236	0.0225	0.005	0.0028	0.0162	0.0201	0.137	0.0353	0.0893	0.0526	0.003
5	rs2463771	38086957	0.87	0.165571370278195	0.94	0.308944172156586	1.11998135065567	0.208624311328845	0.0125	0.0149	0.0718	0.0201	0.0477	0.0194	0.0211	0.0395	0.0033	0.0416	0.0521	0.0906	0.0036	0.0511	0.0957	0.0235	0.0224	0.005	0.0028	0.0162	0.0201	0.1371	0.0353	0.0893	0.0527	0.003
5	rs56110045	38089084	0.87	0.165571370278195	0.94	0.308944172156586	1.16242355634222	0.212025115407656	0.0125	0.0149	0.0718	0.0201	0.0476	0.0194	0.0211	0.0395	0.0033	0.0416	0.0521	0.0906	0.0036	0.0511	0.0958	0.0235	0.0223	0.005	0.0028	0.0162	0.0201	0.1372	0.0353	0.0893	0.0527	0.003
5	rs76256920	38098713	0.87	0.165571370278195	0.93	0.346822133743557	1.18227043303809	0.185036094880622	0.0121	0.0143	0.0721	0.0193	0.0471	0.0185	0.0203	0.0401	0.0035	0.0415	0.0519	0.0906	0.0041	0.051	0.0965	0.0229	0.0214	0.0046	0.0026	0.0162	0.0197	0.1394	0.036	0.0899	0.0536	0.0029
5	rs2013340	38099612	0.88	0.140769569262351	0.93	0.346822133743557	1.06730646531494	0.184222407867754	0.0121	0.0142	0.0721	0.0192	0.047	0.0184	0.0202	0.0402	0.0035	0.0415	0.0519	0.0905	0.0042	0.051	0.0966	0.0228	0.0213	0.0046	0.0026	0.0162	0.0197	0.1394	0.0364	0.09	0.0537	0.0028
5	rs2471054	38100579	0.88	0.140769569262351	0.93	0.346822133743557	1.04100246785436	0.190663228592348	0.0121	0.0142	0.0721	0.0191	0.047	0.0183	0.0202	0.0402	0.0035	0.0416	0.0518	0.0904	0.0043	0.051	0.0967	0.0227	0.0208	0.0045	0.0026	0.0162	0.0198	0.1396	0.0364	0.0901	0.054	0.0028
5	rs2471056	38101269	0.88	0.140769569262351	0.93	0.346822133743557	1.08489998757856	0.199575892062304	0.0121	0.0144	0.0721	0.0191	0.047	0.0182	0.0201	0.0403	0.0035	0.0416	0.0519	0.0904	0.0043	0.051	0.0966	0.0227	0.0208	0.0045	0.0026	0.0163	0.0198	0.1396	0.0365	0.0901	0.054	0.0028
5	rs77504638	38106852	0.88	0.140769569262351	0.93	0.346822133743557	1.18686205324003	0.217805015442632	0.0121	0.0144	0.0722	0.0188	0.047	0.0181	0.0199	0.0405	0.0036	0.0417	0.0518	0.0903	0.0044	0.051	0.0965	0.0225	0.0206	0.0045	0.0026	0.0163	0.0196	0.1399	0.0366	0.0902	0.054	0.0028
5	rs7711670	38108898	0.88	0.140769569262351	0.93	0.346822133743557	1.21798995926696	0.272133711812303	0.0121	0.0145	0.0724	0.0181	0.0469	0.0177	0.0195	0.0413	0.0037	0.042	0.0517	0.0903	0.0047	0.051	0.0963	0.0219	0.02	0.0046	0.0027	0.0165	0.0192	0.1407	0.037	0.0905	0.0541	0.0029
5	rs56133822	38109697	0.88	0.140769569262351	0.93	0.346822133743557	1.04825343084248	0.284218648692039	0.012	0.0144	0.0725	0.018	0.0469	0.0176	0.0194	0.0414	0.0037	0.0421	0.0517	0.0902	0.0048	0.051	0.0962	0.0217	0.02	0.0046	0.0028	0.0166	0.0192	0.1409	0.0371	0.0906	0.0541	0.0029
5	rs113829379	38112202	0.88	0.140769569262351	0.93	0.346822133743557	1.01272034957114	0.305508201234763	0.012	0.0145	0.0723	0.0177	0.047	0.0177	0.0193	0.0415	0.0038	0.0424	0.0519	0.0901	0.0049	0.051	0.0959	0.0216	0.0199	0.0045	0.0028	0.0167	0.0193	0.1408	0.0372	0.0905	0.0542	0.0029
5	rs879184	38112559	0.88	0.140769569262351	0.93	0.346822133743557	0.995440779813616	0.304552203402415	0.012	0.0145	0.0722	0.0177	0.0471	0.0177	0.0193	0.0415	0.0038	0.0424	0.0519	0.0901	0.0049	0.051	0.0959	0.0216	0.0199	0.0045	0.0028	0.0167	0.0193	0.1408	0.0372	0.0905	0.0542	0.0029
5	rs2471075	38119094	0.88	0.140769569262351	0.94	0.308944172156586	0.958294215677778	0.437689575104006	0.0112	0.0145	0.0716	0.017	0.0481	0.0166	0.0188	0.0424	0.0043	0.0435	0.0521	0.0891	0.0053	0.052	0.0958	0.0202	0.0191	0.0045	0.0027	0.0173	0.019	0.1405	0.0375	0.0907	0.0555	0.0032
5	rs62352331	38119290	0.88	0.140769569262351	0.94	0.308944172156586	0.905445046289177	0.458600724416322	0.0112	0.0145	0.0716	0.0168	0.0481	0.0165	0.0187	0.0424	0.0043	0.0436	0.0521	0.0891	0.0056	0.0521	0.0958	0.0202	0.019	0.0045	0.0027	0.0173	0.0191	0.1405	0.0375	0.0908	0.0556	0.0032
5	rs2453328	38120428	0.88	0.140769569262351	0.94	0.308944172156586	0.963359986023444	0.499118784882193	0.0112	0.0146	0.0716	0.0166	0.0476	0.0163	0.0185	0.0425	0.0043	0.0436	0.0522	0.0893	0.0056	0.052	0.0959	0.0201	0.0188	0.0045	0.0027	0.0173	0.0191	0.1408	0.0377	0.091	0.0555	0.0032
5	rs115357053	38125393	0.88	0.140769569262351	0.94	0.308944172156586	0.985182613388148	0.51438202906353	0.0112	0.0147	0.0715	0.0164	0.0476	0.0163	0.0185	0.0426	0.0042	0.0436	0.0523	0.0895	0.0057	0.052	0.0958	0.0201	0.0189	0.0045	0.0027	0.0173	0.0191	0.1406	0.0378	0.091	0.0555	0.0033
5	rs6859027	38127425	0.88	0.140769569262351	0.96	0.241969076141015	0.99278658739177	0.54833438095783	0.0112	0.0147	0.0715	0.0158	0.0474	0.0161	0.0185	0.0428	0.0042	0.0437	0.0522	0.0896	0.0059	0.0519	0.0961	0.0201	0.0191	0.0045	0.0027	0.0174	0.0193	0.1406	0.0379	0.091	0.0555	0.0033
5	rs4869446	38129971	0.88	0.140769569262351	0.96	0.241969076141015	0.97845310982945	0.543711031230081	0.0112	0.0146	0.0715	0.0158	0.0474	0.0161	0.0185	0.0427	0.0042	0.0438	0.0521	0.0897	0.0059	0.0516	0.0961	0.0201	0.0193	0.0046	0.0027	0.0174	0.0193	0.1406	0.0379	0.091	0.0554	0.0033
5	rs7737797	38136423	0.88	0.140769569262351	0.97	0.212655582583661	0.990135295060328	0.547493053602256	0.0112	0.0146	0.0715	0.0157	0.0474	0.016	0.0185	0.0428	0.0042	0.0438	0.0519	0.0897	0.0059	0.0517	0.0961	0.0201	0.0196	0.0046	0.0027	0.0174	0.0193	0.1408	0.038	0.091	0.0553	0.0032
5	rs77685147	38136499	0.88	0.140769569262351	0.97	0.212655582583661	0.994498637857694	0.550158348349194	0.0112	0.0146	0.0716	0.0157	0.0473	0.016	0.0185	0.0427	0.0043	0.0438	0.0519	0.0896	0.0059	0.0517	0.0961	0.0201	0.0196	0.0046	0.0027	0.0174	0.0193	0.1407	0.038	0.091	0.0553	0.0033
5	rs56398335	38137340	0.88	0.140769569262351	0.97	0.212655582583661	0.909980202813152	0.565368512237746	0.0112	0.0147	0.0716	0.0157	0.0473	0.016	0.0185	0.0427	0.0043	0.0441	0.0518	0.0896	0.0059	0.0517	0.0961	0.0201	0.0196	0.0046	0.0027	0.0175	0.0192	0.1406	0.0378	0.0909	0.0552	0.0035
5	rs114758236	38138017	0.88	0.140769569262351	1.03	0.0875760293110768	0.946433127807321	0.560005215498061	0.0112	0.0147	0.0716	0.0157	0.0474	0.016	0.0185	0.0427	0.0043	0.0442	0.0518	0.0897	0.0059	0.0517	0.0961	0.0201	0.0196	0.0045	0.0027	0.0174	0.0192	0.1405	0.0379	0.0909	0.0552	0.0035
5	rs7722181	38140896	0.89	0.118826527661215	1.03	0.0875760293110768	0.976582442661535	0.579399424499582	0.0111	0.0146	0.0716	0.0155	0.0473	0.0159	0.0185	0.043	0.0042	0.0443	0.0518	0.0897	0.0058	0.0518	0.0961	0.0201	0.0195	0.0046	0.0026	0.0176	0.0191	0.1407	0.0379	0.0909	0.0552	0.0035
5	rs114610984	38143301	0.89	0.118826527661215	1.03	0.0875760293110768	1.13583546524477	0.635749945461327	0.0111	0.0144	0.0709	0.0149	0.0464	0.0153	0.0188	0.044	0.0042	0.0445	0.0514	0.0911	0.0055	0.0521	0.0962	0.0206	0.0187	0.0049	0.0026	0.0186	0.0188	0.1413	0.0384	0.0902	0.0548	0.0031
5	rs12658891	38143698	0.88	0.140769569262351	1.03	0.0875760293110768	1.16552450729674	0.646524120454731	0.0111	0.0143	0.0707	0.0148	0.0464	0.0152	0.019	0.044	0.0042	0.0447	0.0514	0.0914	0.0054	0.0521	0.0962	0.0209	0.0185	0.005	0.0026	0.0188	0.0186	0.1415	0.0386	0.09	0.0545	0.003
5	rs78811689	38147661	0.88	0.140769569262351	1.03	0.0875760293110768	1.07206918892787	0.644628318821894	0.0109	0.0143	0.0702	0.0148	0.0461	0.0152	0.019	0.0441	0.0041	0.0447	0.0514	0.0914	0.0053	0.0522	0.0964	0.0209	0.0185	0.0052	0.0026	0.0189	0.0187	0.1417	0.0386	0.0906	0.0544	0.0029
5	rs6451369	38151803	0.88	0.140769569262351	1.03	0.0875760293110768	0.967081881720099	0.672904582803007	0.0108	0.0143	0.0701	0.0148	0.0461	0.0152	0.019	0.0441	0.004	0.0448	0.0514	0.0914	0.0052	0.0525	0.0966	0.0209	0.0184	0.0052	0.0026	0.0187	0.0187	0.1418	0.0387	0.0906	0.0544	0.0029
5	rs74976973	38160236	0.88	0.140769569262351	1.03	0.0875760293110768	0.807795255654677	0.601388721743427	0.01	0.0136	0.069	0.0151	0.0452	0.0158	0.0194	0.0447	0.0037	0.0444	0.0509	0.0925	0.005	0.0523	0.0972	0.0211	0.0183	0.0052	0.0027	0.0193	0.0186	0.1441	0.0382	0.0905	0.0533	0.0029
5	rs13360089	38167037	0.88	0.140769569262351	1.03	0.0875760293110768	0.693338037461007	0.529621368450013	0.0096	0.0133	0.0686	0.0152	0.045	0.0162	0.0196	0.045	0.0036	0.0443	0.0504	0.0932	0.0049	0.0525	0.0973	0.0212	0.0183	0.0051	0.0028	0.0194	0.0187	0.1451	0.038	0.0904	0.0529	0.0029
5	rs13187414	38167488	0.87	0.165571370278195	1.03	0.0875760293110768	0.633356794272025	0.517006279048997	0.0094	0.0132	0.0683	0.0152	0.0445	0.0168	0.0197	0.0451	0.0036	0.044	0.0499	0.0935	0.0047	0.0526	0.0977	0.0213	0.0184	0.0053	0.0027	0.0194	0.0186	0.1458	0.0376	0.0908	0.0524	0.0028
5	rs6868854	38178439	0.87	0.165571370278195	1.03	0.0875760293110768	0.644531421554809	0.487238126529828	0.0088	0.0124	0.0683	0.0152	0.0435	0.0174	0.0197	0.0456	0.0035	0.0429	0.0504	0.0942	0.0046	0.0525	0.0991	0.021	0.0185	0.0055	0.0028	0.0197	0.0184	0.1464	0.0375	0.0912	0.0517	0.0027
5	rs17335946	38180441	0.87	0.165571370278195	1.03	0.0875760293110768	0.646663227735366	0.492554870984337	0.0088	0.0124	0.0683	0.0152	0.0434	0.0174	0.0197	0.0456	0.0035	0.0428	0.0504	0.0942	0.0046	0.0523	0.0993	0.021	0.0185	0.0056	0.0027	0.0197	0.0185	0.1464	0.0375	0.0912	0.0516	0.0027
5	rs77022203	38183276	0.87	0.165571370278195	1.04	0.0739648219953096	0.638791538112021	0.514105988206345	0.0088	0.0124	0.0684	0.0153	0.0434	0.0174	0.0197	0.0456	0.0035	0.0428	0.0504	0.094	0.0045	0.0522	0.0994	0.021	0.0186	0.0056	0.0027	0.0197	0.0186	0.1465	0.0375	0.0911	0.0515	0.0027
5	rs115187092	38188764	0.87	0.165571370278195	1.06	0.0516972356607989	0.621922078171111	0.575280730199932	0.0089	0.0123	0.0686	0.0154	0.0434	0.0174	0.0197	0.0456	0.0034	0.0428	0.0504	0.0938	0.0045	0.0521	0.0997	0.0209	0.0187	0.0056	0.0027	0.0197	0.0186	0.1466	0.0375	0.0911	0.0513	0.0027
5	rs75487578	38190896	0.87	0.165571370278195	1.06	0.0516972356607989	0.623739630905836	0.541333086962644	0.0089	0.0123	0.0687	0.0154	0.0433	0.0173	0.0197	0.0456	0.0034	0.0427	0.0504	0.0937	0.0045	0.0521	0.0998	0.0209	0.0187	0.0056	0.0027	0.0197	0.0186	0.1466	0.0376	0.0911	0.0512	0.0027
5	rs16903870	38196907	0.87	0.165571370278195	1.06	0.0516972356607989	0.599065086247821	0.534911634763518	0.0086	0.0123	0.0692	0.0155	0.0432	0.0173	0.0198	0.0458	0.0033	0.0425	0.0503	0.0937	0.0044	0.052	0.1002	0.0209	0.0189	0.0057	0.0027	0.0197	0.0187	0.1467	0.0377	0.0909	0.0509	0.0027
5	rs6451374	38203031	0.87	0.165571370278195	1.08	0.0351072409391166	0.632300543062548	0.548614894169152	0.0084	0.0122	0.0696	0.0152	0.043	0.0173	0.0196	0.0463	0.0031	0.0426	0.0504	0.0933	0.0042	0.0521	0.1007	0.0207	0.0189	0.0057	0.0026	0.0197	0.0184	0.1466	0.0378	0.0916	0.0506	0.0026
5	rs80161606	38217689	0.86	0.193417951625055	1.08	0.0351072409391166	0.807167583727748	0.565792461138587	0.0074	0.012	0.0699	0.0151	0.0422	0.018	0.0203	0.0473	0.0027	0.0424	0.0501	0.0931	0.0036	0.0522	0.1029	0.0207	0.0189	0.0053	0.0023	0.02	0.018	0.1461	0.0384	0.0919	0.0505	0.0025
5	rs114270526	38218428	0.86	0.193417951625055	1.08	0.0351072409391166	0.807089139522697	0.580536864442504	0.0074	0.012	0.0699	0.0151	0.0421	0.018	0.0203	0.0473	0.0027	0.0424	0.0501	0.0931	0.0036	0.0522	0.1029	0.0207	0.0189	0.0053	0.0023	0.02	0.018	0.146	0.0384	0.0919	0.0505	0.0025
5	rs16903890	38221718	0.86	0.193417951625055	1.08	0.0351072409391166	0.80309284518723	0.664377797208377	0.0074	0.012	0.0699	0.0151	0.0421	0.018	0.0203	0.0473	0.0027	0.0424	0.0501	0.093	0.0036	0.0522	0.103	0.0207	0.0189	0.0053	0.0023	0.0201	0.018	0.146	0.0384	0.0919	0.0505	0.0025
5	rs7444561	38226546	0.86	0.193417951625055	1.08	0.0351072409391166	0.805285830028959	0.682046736944518	0.0074	0.012	0.07	0.0151	0.0421	0.018	0.0203	0.0473	0.0027	0.0424	0.0501	0.093	0.0036	0.052	0.1031	0.0207	0.019	0.0052	0.0023	0.0201	0.018	0.146	0.0385	0.0919	0.0504	0.0024
5	rs1896645	38234315	0.86	0.193417951625055	1.09	0.0286025630236612	0.835222012476747	0.703535806062254	0.0074	0.0122	0.07	0.0151	0.0421	0.0179	0.0203	0.0473	0.0027	0.0424	0.05	0.093	0.0036	0.0519	0.1033	0.0207	0.019	0.0052	0.0023	0.0201	0.018	0.146	0.0385	0.0919	0.0504	0.0024
5	rs2589773	38245701	0.86	0.193417951625055	1.08	0.0351072409391166	0.916676499959189	0.730417402394329	0.0072	0.0118	0.0697	0.0148	0.0418	0.0187	0.0204	0.0476	0.0024	0.042	0.0497	0.0934	0.0036	0.0527	0.103	0.0212	0.019	0.0054	0.0022	0.0205	0.0179	0.1454	0.0388	0.0918	0.0501	0.0024
5	rs12516477	38245951	0.86	0.193417951625055	1.08	0.0351072409391166	0.914111295842113	0.686036731509902	0.0072	0.0118	0.0698	0.0148	0.0418	0.0187	0.0204	0.0476	0.0024	0.042	0.0496	0.0932	0.0035	0.053	0.1031	0.0212	0.019	0.0054	0.0022	0.0204	0.0177	0.1456	0.0388	0.0918	0.0501	0.0024
5	rs2561100	38248998	0.86	0.193417951625055	1.08	0.0351072409391166	0.861344773948748	0.730867315733538	0.0072	0.0118	0.0694	0.0149	0.0418	0.0188	0.0203	0.0477	0.0026	0.0419	0.0491	0.0931	0.0038	0.0531	0.1035	0.0207	0.019	0.0056	0.0022	0.0206	0.0177	0.1449	0.039	0.0923	0.05	0.0025
5	rs76524258	38252906	0.86	0.193417951625055	1.08	0.0351072409391166	0.894271652706381	0.699820109831048	0.0072	0.0117	0.0694	0.015	0.0416	0.0189	0.0205	0.0478	0.0026	0.0419	0.0489	0.0932	0.0038	0.0531	0.1032	0.0208	0.0191	0.0056	0.0022	0.0207	0.0178	0.1446	0.0393	0.0921	0.0499	0.0026
5	rs72736999	38253181	0.86	0.193417951625055	1.08	0.0351072409391166	0.888216508850323	0.697444384162763	0.0072	0.0117	0.0694	0.015	0.0416	0.0189	0.0205	0.0477	0.0026	0.0419	0.0489	0.0931	0.0038	0.0532	0.1032	0.0208	0.0191	0.0056	0.0022	0.0207	0.0178	0.1443	0.0394	0.0921	0.05	0.0026
5	rs2561095	38259162	0.86	0.193417951625055	1.08	0.0351072409391166	0.897962285880847	0.684558341186051	0.0073	0.0117	0.0695	0.0151	0.0414	0.019	0.0207	0.0478	0.0026	0.0419	0.0486	0.0932	0.0039	0.0532	0.1031	0.0208	0.0193	0.0056	0.0022	0.0208	0.0178	0.1439	0.0394	0.0919	0.0499	0.0027
5	rs2367211	38267102	0.87	0.165571370278195	1.08	0.0351072409391166	0.897305706828971	0.770694911219158	0.0076	0.011	0.0685	0.0159	0.0401	0.0199	0.022	0.0478	0.0029	0.0415	0.0481	0.0943	0.0041	0.0535	0.1028	0.0211	0.021	0.0053	0.0019	0.0219	0.0181	0.1405	0.0395	0.0914	0.0493	0.0033
5	rs1366260	38268211	0.87	0.165571370278195	1.07	0.0427611820736564	0.888543371397817	0.7572168115315	0.0076	0.011	0.0685	0.0159	0.0401	0.02	0.022	0.0477	0.0029	0.0415	0.0481	0.0944	0.0041	0.0533	0.1027	0.0212	0.0211	0.0052	0.0019	0.0219	0.0181	0.1404	0.0395	0.0914	0.0492	0.0033
5	rs2561144	38271336	0.87	0.165571370278195	1.07	0.0427611820736564	0.901905991457441	0.801320784967719	0.0076	0.0109	0.0684	0.016	0.04	0.0201	0.0221	0.0478	0.0029	0.0415	0.0481	0.0945	0.0041	0.0531	0.1027	0.0212	0.0212	0.0052	0.0019	0.022	0.0181	0.1403	0.0395	0.0914	0.0492	0.0033
5	rs12654689	38271880	0.87	0.165571370278195	1.06	0.0516972356607989	0.919244705264568	0.780418644538188	0.0076	0.0109	0.0684	0.016	0.0399	0.0201	0.0221	0.0478	0.0029	0.0415	0.0481	0.0945	0.0041	0.0531	0.1027	0.0212	0.0212	0.0052	0.0019	0.022	0.0181	0.1403	0.0395	0.0914	0.0491	0.0033
5	rs116577726	38294643	0.87	0.165571370278195	1.06	0.0516972356607989	0.943665962286624	0.855087099577554	0.0077	0.0107	0.0687	0.0166	0.0391	0.0208	0.0228	0.0478	0.0029	0.0409	0.0477	0.0945	0.0044	0.0528	0.1018	0.0213	0.0219	0.0052	0.0019	0.0226	0.0182	0.1393	0.0397	0.0918	0.0489	0.0033
5	rs74414967	38304425	0.87	0.165571370278195	1.06	0.0516972356607989	0.963444508858778	0.880443960772616	0.0077	0.0106	0.0688	0.0168	0.0389	0.0209	0.0229	0.0478	0.0029	0.0409	0.0476	0.0945	0.0043	0.0528	0.1016	0.0213	0.022	0.0051	0.0019	0.0227	0.0183	0.1392	0.0397	0.0919	0.0488	0.0032
5	rs13163505	38314195	0.87	0.165571370278195	1.06	0.0516972356607989	0.964966442629872	0.914433112052589	0.0077	0.0105	0.0689	0.0171	0.0386	0.0213	0.0232	0.0479	0.0029	0.0407	0.0472	0.0945	0.0044	0.0529	0.1013	0.0214	0.0224	0.0051	0.0019	0.023	0.0183	0.1386	0.0396	0.092	0.0487	0.0032
5	rs73750679	38317523	0.87	0.165571370278195	1.06	0.0516972356607989	0.957619612674333	0.930340682522526	0.0076	0.0104	0.0689	0.0172	0.0385	0.0214	0.0233	0.0479	0.0028	0.0406	0.0471	0.0945	0.0044	0.0529	0.1012	0.0214	0.0226	0.0051	0.0019	0.0231	0.0184	0.1384	0.0395	0.092	0.0487	0.0032
5	rs112834408	38319423	0.87	0.165571370278195	1.06	0.0516972356607989	0.958969014820119	0.934128728964248	0.0077	0.0104	0.0689	0.0172	0.0385	0.0214	0.0234	0.0479	0.0028	0.0406	0.047	0.0945	0.0044	0.0529	0.1011	0.0214	0.0226	0.0051	0.0019	0.0231	0.0184	0.1384	0.0395	0.092	0.0487	0.0032
5	rs78973665	38320379	0.87	0.165571370278195	1.05	0.0620520515513756	0.961501257450547	0.93191866293678	0.0077	0.0104	0.0689	0.0172	0.0385	0.0214	0.0234	0.0479	0.0028	0.0406	0.047	0.0945	0.0044	0.0529	0.1011	0.0214	0.0226	0.0051	0.0019	0.0231	0.0184	0.1384	0.0395	0.092	0.0487	0.0032
5	rs1428263	38321667	0.87	0.165571370278195	1.05	0.0620520515513756	0.964881864775707	0.950578750493912	0.0077	0.0104	0.0689	0.0173	0.0385	0.0214	0.0234	0.0479	0.0028	0.0406	0.047	0.0945	0.0044	0.0529	0.1009	0.0214	0.0227	0.0052	0.0019	0.0231	0.0184	0.1383	0.0395	0.092	0.0487	0.0032
5	rs115004153	38335431	0.87	0.165571370278195	1.05	0.0620520515513756	1.12034069140032	0.995943974195365	0.0077	0.0103	0.0692	0.0175	0.0379	0.0218	0.0238	0.048	0.0027	0.0404	0.047	0.0956	0.0047	0.0529	0.0999	0.0215	0.0231	0.0054	0.0017	0.0234	0.0189	0.1365	0.0393	0.0921	0.0486	0.003
5	rs17339367	38338761	0.87	0.165571370278195	1.05	0.0620520515513756	1.11567282736674	1.01468537631007	0.0077	0.0103	0.0692	0.0175	0.0379	0.0219	0.0238	0.048	0.0027	0.0404	0.047	0.0957	0.0047	0.0529	0.0998	0.0216	0.0232	0.0055	0.0017	0.0234	0.019	0.1363	0.0393	0.092	0.0486	0.003
5	rs115989439	38342655	0.87	0.165571370278195	1.05	0.0620520515513756	1.1821786715222	1.04397049282565	0.0077	0.0103	0.0695	0.0175	0.0377	0.0219	0.0238	0.0481	0.0027	0.0404	0.0471	0.0957	0.0049	0.0526	0.0993	0.0215	0.0233	0.0055	0.0017	0.0236	0.0191	0.1358	0.0393	0.092	0.0487	0.003
5	rs116264782	38346711	0.87	0.165571370278195	1.05	0.0620520515513756	1.19017231835192	1.05188183672075	0.0077	0.0103	0.0696	0.0176	0.0377	0.0219	0.0238	0.0481	0.0027	0.0405	0.0472	0.0957	0.0049	0.0526	0.0992	0.0215	0.0234	0.0055	0.0017	0.0236	0.0191	0.1357	0.0393	0.092	0.0487	0.0029
5	rs2561118	38347528	0.87	0.165571370278195	1.05	0.0620520515513756	1.19182879867279	1.05737794630847	0.0077	0.0103	0.0697	0.0176	0.0377	0.0219	0.0238	0.0482	0.0027	0.0405	0.0472	0.0957	0.005	0.0525	0.0991	0.0215	0.0234	0.0055	0.0017	0.0236	0.0191	0.1356	0.0393	0.092	0.0487	0.0029
5	rs2561111	38350643	0.87	0.165571370278195	1.06	0.0516972356607989	1.20372647373153	1.0565693569493	0.0078	0.0103	0.0698	0.0175	0.0376	0.0219	0.0238	0.0482	0.0027	0.0405	0.0472	0.0958	0.005	0.0526	0.0988	0.0215	0.0232	0.0056	0.0018	0.0237	0.0192	0.1355	0.0392	0.0919	0.0489	0.0029
5	rs17340137	38358592	0.87	0.165571370278195	1.06	0.0516972356607989	1.20178651046157	1.12586893200992	0.0078	0.0103	0.0697	0.0179	0.0373	0.0221	0.0241	0.0483	0.0027	0.0405	0.0469	0.096	0.0051	0.0523	0.0985	0.0215	0.0235	0.0056	0.0018	0.0237	0.0193	0.1353	0.039	0.0922	0.049	0.0029
5	rs2561142	38361312	0.87	0.165571370278195	1.06	0.0516972356607989	1.1867701527711	1.14208865390892	0.0078	0.0103	0.0695	0.018	0.0373	0.0222	0.0241	0.0483	0.0027	0.0405	0.0468	0.0958	0.005	0.0522	0.0983	0.0216	0.0237	0.0057	0.0018	0.0237	0.0193	0.1356	0.0389	0.0922	0.0491	0.0029
5	rs1834967	38366133	0.87	0.165571370278195	1.05	0.0620520515513756	1.23446397226663	1.10072311393925	0.0078	0.0104	0.0691	0.0181	0.0374	0.0224	0.0243	0.0483	0.0026	0.0406	0.0467	0.0954	0.005	0.052	0.0981	0.0217	0.0239	0.0058	0.0018	0.0237	0.0193	0.1355	0.039	0.0922	0.049	0.0029
5	rs1366285	38368719	0.87	0.165571370278195	1.05	0.0620520515513756	1.24455784750059	1.11181359850428	0.0078	0.0105	0.0688	0.0182	0.0374	0.0225	0.0245	0.0482	0.0025	0.0407	0.0467	0.0953	0.005	0.0519	0.098	0.0217	0.0239	0.0059	0.0019	0.0238	0.0194	0.1354	0.0389	0.0922	0.0489	0.0029
5	rs1465567	38370537	0.87	0.165571370278195	1.05	0.0620520515513756	1.25393222809355	1.12799638115415	0.0077	0.0104	0.0686	0.0183	0.0375	0.0226	0.0248	0.0482	0.0025	0.0408	0.0466	0.0954	0.005	0.0518	0.0979	0.0219	0.024	0.0058	0.0019	0.0238	0.0195	0.1351	0.0389	0.0922	0.0487	0.0029
5	rs62353605	38375799	0.87	0.165571370278195	1.06	0.0516972356607989	1.42886793330509	1.25025995433802	0.0078	0.0104	0.069	0.0181	0.037	0.0231	0.0253	0.0483	0.0024	0.0409	0.0462	0.0955	0.0051	0.0519	0.0967	0.0225	0.0244	0.0059	0.0019	0.0238	0.02	0.1349	0.0388	0.0909	0.0488	0.0029
5	rs56002416	38377121	0.87	0.165571370278195	1.06	0.0516972356607989	1.43133424258609	1.2219762574982	0.0079	0.0104	0.069	0.0181	0.037	0.0231	0.0254	0.0483	0.0024	0.041	0.0463	0.0954	0.0051	0.0519	0.0966	0.0226	0.0245	0.0059	0.0019	0.0239	0.0201	0.1349	0.0388	0.0908	0.0487	0.0029
5	rs3110232	38381015	0.88	0.140769569262351	1.07	0.0427611820736564	1.42748748819611	1.22214230014688	0.0079	0.0104	0.0689	0.0182	0.037	0.0233	0.0254	0.0482	0.0024	0.041	0.0464	0.0952	0.0052	0.0521	0.0964	0.0227	0.0245	0.0059	0.0019	0.024	0.0202	0.1347	0.0388	0.0906	0.0485	0.0029
5	rs57483412	38381042	0.88	0.140769569262351	1.07	0.0427611820736564	1.40703639220017	1.21849027844306	0.0079	0.0104	0.0689	0.0182	0.037	0.0233	0.0254	0.0482	0.0024	0.041	0.0464	0.0953	0.0049	0.0522	0.0964	0.0225	0.0245	0.0059	0.0018	0.024	0.0202	0.1347	0.0388	0.0907	0.0486	0.0029
5	rs76715277	38382139	0.88	0.140769569262351	1.07	0.0427611820736564	1.73735197881138	1.28451497898031	0.0078	0.0103	0.0683	0.0186	0.0372	0.0242	0.0252	0.0482	0.0025	0.0413	0.0462	0.0945	0.0049	0.0526	0.0956	0.0232	0.0248	0.0058	0.002	0.0244	0.0205	0.1328	0.0388	0.0905	0.0487	0.003
5	rs2451011	38382360	0.89	0.118826527661215	1.08	0.0351072409391166	1.66040444046181	1.30329671729744	0.0078	0.0102	0.0681	0.0187	0.0372	0.0245	0.0251	0.0482	0.0025	0.0414	0.0462	0.0944	0.005	0.0527	0.0953	0.0234	0.0249	0.0058	0.002	0.0245	0.0206	0.1323	0.0389	0.0905	0.0487	0.0031
5	rs114487102	38382970	0.89	0.118826527661215	1.08	0.0351072409391166	1.84989329847472	1.33239833201468	0.0078	0.0101	0.067	0.0191	0.0374	0.0252	0.0255	0.0481	0.0025	0.0419	0.0469	0.0938	0.0051	0.0529	0.0948	0.0237	0.0253	0.0057	0.002	0.0247	0.0206	0.1306	0.0389	0.0902	0.0488	0.0031
5	rs2468542	38383277	0.9	0.0995502148251544	1.08	0.0351072409391166	1.67772279022221	1.35552050935057	0.0079	0.01	0.0664	0.0193	0.0375	0.0256	0.0256	0.048	0.0025	0.0421	0.0473	0.0935	0.0052	0.0531	0.0945	0.0239	0.0254	0.0057	0.002	0.0248	0.0207	0.1298	0.039	0.0901	0.0489	0.0031
5	rs9791109	38383391	0.9	0.0995502148251544	1.08	0.0351072409391166	1.68441669193464	1.34049193142773	0.0079	0.01	0.0663	0.0193	0.0376	0.0257	0.0257	0.048	0.0025	0.0422	0.0473	0.0934	0.0052	0.053	0.0942	0.0239	0.0255	0.0057	0.002	0.0248	0.0207	0.1299	0.039	0.0898	0.049	0.0031
5	rs6887527	38387967	0.94	0.0451461751884772	1.08	0.0351072409391166	1.54230195698934	1.5794291486779	0.0072	0.0089	0.0695	0.019	0.0395	0.0271	0.0248	0.0474	0.0025	0.0435	0.0498	0.0926	0.0051	0.0543	0.0897	0.0234	0.0252	0.0044	0.002	0.0261	0.0222	0.1241	0.0399	0.0905	0.0503	0.0029
5	rs16903960	38398358	0.94	0.0451461751884772	1.08	0.0351072409391166	1.43113687989982	1.60561911657963	0.0072	0.0089	0.0695	0.019	0.0395	0.027	0.0248	0.0475	0.0025	0.0436	0.0499	0.0926	0.0051	0.0544	0.0894	0.0233	0.0252	0.0044	0.002	0.0262	0.0223	0.1239	0.04	0.0906	0.0504	0.0029
5	rs3110226	38399161	0.94	0.0451461751884772	1.08	0.0351072409391166	1.42600898844052	1.60805067051731	0.0072	0.0089	0.0695	0.019	0.0395	0.027	0.0248	0.0475	0.0025	0.0436	0.0499	0.0927	0.0051	0.0544	0.0894	0.0233	0.0252	0.0044	0.002	0.0262	0.0223	0.1239	0.04	0.0906	0.0504	0.0029
5	rs75445528	38401374	0.94	0.0451461751884772	1.08	0.0351072409391166	1.46383746318053	1.60666114209584	0.0072	0.0089	0.0695	0.019	0.0395	0.0271	0.0248	0.0475	0.0025	0.0436	0.0499	0.0926	0.0051	0.0544	0.0893	0.0232	0.0252	0.0044	0.002	0.0262	0.0223	0.1239	0.04	0.0906	0.0504	0.0029
5	rs113400125	38406251	0.94	0.0451461751884772	1.08	0.0351072409391166	1.49821366150191	1.59624556026194	0.0072	0.0089	0.0695	0.019	0.0396	0.0271	0.0248	0.0475	0.0025	0.0436	0.0498	0.0925	0.0051	0.0546	0.0891	0.0232	0.0252	0.0043	0.002	0.0262	0.0223	0.1239	0.04	0.0906	0.0503	0.0029
5	rs138323038	38407060	0.94	0.0451461751884772	1.08	0.0351072409391166	1.50042206485266	1.59728665012811	0.0072	0.0089	0.0695	0.019	0.0397	0.0271	0.0248	0.0475	0.0025	0.0436	0.0498	0.0925	0.0051	0.0546	0.0891	0.0232	0.0252	0.0043	0.002	0.0262	0.0223	0.1239	0.04	0.0906	0.0502	0.0029
5	rs72742506	38410222	0.94	0.0451461751884772	1.08	0.0351072409391166	1.56334735000603	1.61030904633855	0.0072	0.0089	0.0696	0.019	0.0399	0.0272	0.0248	0.0474	0.0025	0.0436	0.0497	0.0925	0.0051	0.0546	0.0889	0.0232	0.0253	0.0043	0.002	0.0263	0.0223	0.124	0.0401	0.0905	0.0501	0.0029
5	rs16903965	38412674	0.95	0.036223894092762	1.08	0.0351072409391166	1.70056236228727	1.61656553765457	0.0072	0.0088	0.0697	0.019	0.0399	0.0273	0.0247	0.0473	0.0025	0.0437	0.0497	0.0925	0.0051	0.0545	0.0887	0.0231	0.0253	0.0043	0.002	0.0264	0.0223	0.124	0.0401	0.0906	0.0499	0.0029
5	rs80126359	38413578	0.95	0.036223894092762	1.09	0.0286025630236612	1.75293019558748	1.62752329046837	0.0072	0.0088	0.0697	0.0191	0.04	0.0273	0.0247	0.0473	0.0025	0.0435	0.0497	0.0925	0.0051	0.0545	0.0887	0.0231	0.0253	0.0043	0.002	0.0265	0.0223	0.124	0.0401	0.0906	0.0499	0.0029
5	rs56002923	38416268	0.95	0.036223894092762	1.09	0.0286025630236612	1.78401798474728	1.65749665462836	0.0072	0.0088	0.0698	0.0192	0.04	0.0275	0.0247	0.0473	0.0025	0.0432	0.0497	0.0925	0.0051	0.0544	0.0885	0.0232	0.0253	0.0043	0.002	0.0266	0.0223	0.124	0.0402	0.0905	0.05	0.0029
5	rs75564962	38416727	0.95	0.036223894092762	1.09	0.0286025630236612	1.84578581424216	1.65819469147926	0.0072	0.0088	0.0698	0.0192	0.0401	0.0275	0.0247	0.0473	0.0025	0.0431	0.0497	0.0925	0.0051	0.0543	0.0885	0.0231	0.0253	0.0043	0.002	0.0266	0.0223	0.124	0.0402	0.0905	0.0499	0.0029
5	rs72742509	38417930	0.95	0.036223894092762	1.09	0.0286025630236612	1.83758024906067	1.66046361697173	0.0072	0.0087	0.0698	0.0192	0.0403	0.0276	0.0246	0.0471	0.0026	0.0432	0.0497	0.0924	0.0051	0.0542	0.0884	0.0231	0.0254	0.0043	0.002	0.0266	0.0224	0.124	0.0402	0.0905	0.0499	0.0029
5	rs6889926	38421362	0.97	0.0226446595703671	1.1	0.0231193192345528	1.40742864810763	1.64145408251965	0.0071	0.0082	0.0707	0.0189	0.0428	0.0285	0.0242	0.0455	0.0028	0.0436	0.0497	0.0909	0.0048	0.0546	0.0855	0.0233	0.0252	0.0041	0.0023	0.028	0.0222	0.1243	0.0403	0.0915	0.0494	0.0032
5	rs4376296	38422880	0.98	0.0176313199892257	1.1	0.0231193192345528	1.15350367750643	1.5953780650987	0.0071	0.0079	0.0715	0.0186	0.0441	0.0289	0.0238	0.0447	0.0029	0.0438	0.0494	0.0901	0.0049	0.0549	0.0835	0.0234	0.0251	0.004	0.0024	0.0286	0.022	0.1246	0.0409	0.0919	0.0493	0.0034
5	rs3935014	38422991	0.98	0.0176313199892257	1.1	0.0231193192345528	1.21604110234682	1.60145205166655	0.0071	0.0079	0.0717	0.0184	0.0443	0.0289	0.0238	0.0446	0.0029	0.0437	0.0495	0.0899	0.0049	0.0549	0.0837	0.0233	0.025	0.0041	0.0024	0.0286	0.022	0.1246	0.0411	0.0919	0.0494	0.0034
5	rs6897179	38425110	0.99	0.0135827579755248	1.1	0.0231193192345528	1.18879260426287	1.53311204449829	0.0068	0.0073	0.0731	0.0181	0.0457	0.0283	0.023	0.0432	0.0028	0.0445	0.0496	0.09	0.0046	0.055	0.0842	0.023	0.0243	0.0036	0.0021	0.0294	0.0213	0.126	0.0411	0.0922	0.049	0.0034
5	rs10061577	38428873	0.99	0.0135827579755248	1.1	0.0231193192345528	1.09191622949996	1.42800551449726	0.0066	0.0069	0.0739	0.0179	0.0468	0.028	0.0224	0.0419	0.0027	0.0452	0.0498	0.0898	0.0045	0.055	0.0845	0.0229	0.0237	0.0035	0.002	0.0298	0.0208	0.1274	0.041	0.0929	0.0487	0.0031
5	rs2956594	38429062	0.99	0.0135827579755248	1.11	0.0185358352188032	1.08800622046072	1.42698272005779	0.0066	0.0069	0.0739	0.0179	0.0469	0.028	0.0224	0.0419	0.0027	0.0452	0.0498	0.0898	0.0045	0.055	0.0845	0.0229	0.0237	0.0035	0.002	0.0298	0.0208	0.1274	0.041	0.0929	0.0487	0.0031
5	rs2561823	38436556	0.99	0.0135827579755248	1.11	0.0185358352188032	1.10394772530504	1.43704536554077	0.0065	0.007	0.0741	0.0178	0.047	0.0279	0.0224	0.0419	0.0026	0.0454	0.0494	0.09	0.0045	0.0548	0.0846	0.0229	0.0236	0.0035	0.0019	0.0299	0.0207	0.1273	0.041	0.0932	0.0487	0.0031
5	rs79320453	38439213	0.99	0.0135827579755248	1.11	0.0185358352188032	1.08250617670974	1.41114472811793	0.0065	0.0068	0.0743	0.0177	0.0474	0.0277	0.0222	0.0415	0.0024	0.0456	0.0498	0.0899	0.0045	0.0546	0.0849	0.0228	0.0235	0.0035	0.0018	0.0301	0.0203	0.1283	0.0409	0.0933	0.0485	0.0028
5	rs17639823	38440513	0.99	0.0135827579755248	1.11	0.0185358352188032	1.09796997222528	1.39431685922241	0.0065	0.0068	0.0744	0.0177	0.0475	0.0277	0.0222	0.0415	0.0024	0.0455	0.0498	0.0899	0.0045	0.0546	0.0849	0.0228	0.0234	0.0035	0.0018	0.0301	0.0203	0.1284	0.0409	0.0934	0.0485	0.0028
5	rs115148378	38449951	0.99	0.0135827579755248	1.11	0.0185358352188032	1.18135294307146	1.42766456976476	0.0067	0.0066	0.0747	0.0176	0.0481	0.0275	0.0219	0.0413	0.0022	0.0454	0.0501	0.0898	0.0045	0.0545	0.0851	0.0228	0.0233	0.0034	0.0017	0.0303	0.0199	0.1294	0.0407	0.0935	0.0484	0.0025
5	rs7715172	38452894	0.99	0.0135827579755248	1.07	0.0427611820736564	1.06352001650933	1.40366158390805	0.0068	0.0065	0.075	0.0175	0.0486	0.0273	0.0218	0.0411	0.0021	0.0453	0.0505	0.0897	0.0045	0.0544	0.0853	0.0228	0.0231	0.0033	0.0017	0.0305	0.0196	0.1301	0.0407	0.0936	0.0481	0.0023
5	rs79669173	38453833	0.99	0.0135827579755248	1.05	0.0620520515513756	1.04108970785499	1.38735749043072	0.0068	0.0065	0.075	0.0175	0.0486	0.0273	0.0218	0.0411	0.0021	0.0453	0.0505	0.0897	0.0045	0.0544	0.0853	0.0228	0.0231	0.0033	0.0017	0.0305	0.0195	0.1301	0.0407	0.0936	0.0481	0.0023
5	rs2731968	38456766	0.99	0.0135827579755248	1.04	0.0739648219953096	0.980154991965051	1.3421791339548	0.0068	0.0065	0.075	0.0175	0.0486	0.0273	0.0218	0.0411	0.0021	0.0454	0.0505	0.0897	0.0045	0.0544	0.0853	0.0228	0.0231	0.0033	0.0017	0.0305	0.0195	0.1301	0.0406	0.0936	0.0481	0.0023
5	rs16903975	38457232	0.99	0.0135827579755248	1.04	0.0739648219953096	0.98560916781342	1.34150421018813	0.0068	0.0065	0.075	0.0175	0.0487	0.0273	0.0218	0.0411	0.0021	0.0454	0.0505	0.0897	0.0045	0.0544	0.0853	0.0228	0.0231	0.0033	0.0017	0.0305	0.0195	0.1301	0.0406	0.0936	0.0481	0.0023
5	rs35824846	38457563	0.99	0.0135827579755248	1.04	0.0739648219953096	0.988597167189481	1.34251661720359	0.0068	0.0065	0.075	0.0175	0.0487	0.0273	0.0218	0.0411	0.0021	0.0454	0.0505	0.0897	0.0045	0.0544	0.0853	0.0228	0.0231	0.0033	0.0017	0.0305	0.0195	0.1301	0.0406	0.0936	0.0481	0.0023
5	rs80164876	38464244	0.99	0.0135827579755248	1.03	0.0875760293110768	1.05763098484427	1.35518248091059	0.0068	0.0065	0.0751	0.0175	0.0487	0.0273	0.0218	0.0411	0.0021	0.0454	0.0505	0.0897	0.0045	0.0544	0.0852	0.0228	0.0231	0.0033	0.0017	0.0305	0.0195	0.1302	0.0406	0.0936	0.0481	0.0023
5	rs10067809	38468420	0.99	0.0135827579755248	1.03	0.0875760293110768	1.09654436179701	1.13798878405588	0.0076	0.0068	0.079	0.0167	0.0515	0.0263	0.0207	0.0394	0.0023	0.0443	0.0521	0.088	0.0046	0.0543	0.0839	0.0226	0.0217	0.0036	0.0015	0.0314	0.0183	0.132	0.0413	0.0933	0.0472	0.0021
5	rs72742516	38468961	0.99	0.0135827579755248	1.03	0.0875760293110768	1.15805126406949	1.04832841003304	0.0077	0.0067	0.0793	0.0167	0.0517	0.0264	0.0208	0.0392	0.0023	0.0442	0.0524	0.088	0.0046	0.0544	0.0838	0.0226	0.0218	0.0034	0.0015	0.0311	0.0178	0.1325	0.0412	0.0934	0.047	0.002
5	rs12519923	38472541	0.98	0.0176313199892257	1.03	0.0875760293110768	1.0378637963052	0.844554159913255	0.0077	0.0066	0.0806	0.0168	0.0521	0.0266	0.0211	0.0385	0.0021	0.0442	0.0535	0.0879	0.0046	0.0542	0.0836	0.0227	0.0221	0.003	0.0014	0.0303	0.0164	0.1342	0.0407	0.094	0.0463	0.0019
5	rs35853268	38476843	0.98	0.0176313199892257	1.03	0.0875760293110768	0.975307831202637	0.833585577922732	0.0078	0.0066	0.0808	0.0168	0.0521	0.0265	0.021	0.0385	0.0022	0.0443	0.0537	0.0879	0.0047	0.0543	0.0836	0.0226	0.0221	0.003	0.0015	0.0301	0.0164	0.1343	0.0407	0.0937	0.0464	0.0019
5	rs112177046	38484383	0.98	0.0176313199892257	1.03	0.0875760293110768	0.987230764762164	0.838062093761013	0.0078	0.0066	0.0808	0.0168	0.0519	0.0265	0.021	0.0385	0.0022	0.0443	0.0539	0.0879	0.0047	0.0543	0.0836	0.0226	0.0221	0.003	0.0015	0.03	0.0164	0.1343	0.0407	0.0937	0.0464	0.0019
5	rs114733089	38485377	0.98	0.0176313199892257	1.03	0.0875760293110768	0.988938888751108	0.836517902783271	0.0078	0.0066	0.0808	0.0168	0.0519	0.0265	0.021	0.0385	0.0022	0.0443	0.0539	0.0879	0.0047	0.0543	0.0836	0.0226	0.0221	0.003	0.0015	0.03	0.0164	0.1343	0.0407	0.0937	0.0464	0.0019
5	rs3110234	38486065	0.98	0.0176313199892257	1.04	0.0739648219953096	0.990135295060328	0.837135507929591	0.0078	0.0066	0.0808	0.0168	0.0519	0.0265	0.021	0.0385	0.0022	0.0443	0.0539	0.0879	0.0047	0.0543	0.0836	0.0226	0.0221	0.003	0.0015	0.03	0.0164	0.1343	0.0407	0.0937	0.0464	0.0019
5	rs2731960	38513174	0.98	0.0176313199892257	1.04	0.0739648219953096	0.971827385871725	0.866735464989851	0.0078	0.0066	0.0813	0.0166	0.0518	0.0263	0.021	0.0385	0.0023	0.0445	0.0539	0.0879	0.0047	0.0543	0.0835	0.0224	0.022	0.0031	0.0015	0.0299	0.0163	0.1342	0.0409	0.0937	0.0465	0.0019
5	rs3729734	38527308	0.98	0.0176313199892257	1.04	0.0739648219953096	0.990562726558036	0.870002804560457	0.0078	0.0066	0.0816	0.0167	0.0519	0.0262	0.021	0.0385	0.0023	0.0447	0.0538	0.0876	0.0047	0.0544	0.0835	0.0224	0.0221	0.0031	0.0015	0.0299	0.016	0.1344	0.041	0.0937	0.0464	0.0019
5	rs62355821	38529002	0.98	0.0176313199892257	1.03	0.0875760293110768	0.988255494002418	0.857724546658388	0.0078	0.0066	0.0816	0.0167	0.0519	0.0262	0.021	0.0384	0.0023	0.0448	0.0538	0.0876	0.0047	0.0544	0.0834	0.0224	0.0221	0.0031	0.0015	0.0299	0.016	0.1346	0.041	0.0937	0.0463	0.0019
5	rs3099124	38536315	0.98	0.0176313199892257	1.03	0.0875760293110768	0.994498637857694	0.863315249352881	0.0078	0.0066	0.0816	0.0167	0.0519	0.0262	0.021	0.0384	0.0023	0.0448	0.0537	0.0875	0.0047	0.0544	0.0834	0.0224	0.0221	0.0031	0.0015	0.0299	0.0159	0.1346	0.0411	0.0937	0.0463	0.0019
5	rs72742542	38538569	0.98	0.0176313199892257	1.03	0.0875760293110768	0.989451561779772	0.812659619413335	0.0078	0.0067	0.0817	0.0167	0.0519	0.0262	0.021	0.0384	0.0023	0.0448	0.0537	0.0875	0.0047	0.0544	0.0834	0.0224	0.0221	0.0031	0.0015	0.0298	0.0158	0.1346	0.0411	0.0937	0.0463	0.002
5	rs115121213	38551850	0.98	0.0176313199892257	1.03	0.0875760293110768	1.00110128536752	0.829268183117583	0.0079	0.0067	0.0818	0.0167	0.0518	0.0262	0.021	0.0384	0.0024	0.0448	0.0537	0.0874	0.0047	0.0545	0.0834	0.0224	0.0222	0.0031	0.0015	0.0298	0.0156	0.1347	0.0409	0.0938	0.0463	0.002
5	rs78876199	38552227	0.98	0.0176313199892257	1.03	0.0875760293110768	1.00127302045854	0.828035503882191	0.0079	0.0067	0.0818	0.0167	0.0518	0.0262	0.021	0.0384	0.0024	0.0448	0.0537	0.0874	0.0047	0.0545	0.0834	0.0224	0.0222	0.0031	0.0015	0.0298	0.0156	0.1347	0.0409	0.0938	0.0463	0.002
5	rs78279774	38554789	0.98	0.0176313199892257	1.03	0.0875760293110768	0.992016558447985	0.816190697576354	0.0079	0.0067	0.0816	0.0167	0.0518	0.0262	0.021	0.0383	0.0024	0.0448	0.0536	0.0874	0.0047	0.0545	0.0835	0.0224	0.0222	0.0031	0.0015	0.0298	0.0156	0.1347	0.0409	0.0939	0.0463	0.002
5	rs3110970	38562307	0.98	0.0176313199892257	1.03	0.0875760293110768	0.996297588998835	0.782549199341668	0.0079	0.0067	0.0817	0.0168	0.0518	0.0262	0.021	0.0383	0.0024	0.0448	0.0536	0.0873	0.0047	0.0545	0.0835	0.0225	0.0222	0.0031	0.0015	0.0298	0.0155	0.1348	0.0408	0.0939	0.0462	0.002
5	rs17427354	38565506	0.98	0.0176313199892257	1.03	0.0875760293110768	0.997669110368725	0.766600612695593	0.0079	0.0067	0.0817	0.0168	0.0518	0.0262	0.021	0.0383	0.0024	0.0448	0.0535	0.0872	0.0047	0.0546	0.0835	0.0225	0.0222	0.0031	0.0015	0.0298	0.0155	0.1348	0.0408	0.094	0.0462	0.002
5	rs13173729	38566685	0.98	0.0176313199892257	1.02	0.103026239636585	0.998698257311772	0.763873703577582	0.0079	0.0067	0.0817	0.0168	0.0518	0.0262	0.021	0.0383	0.0024	0.0448	0.0535	0.0872	0.0047	0.0546	0.0835	0.0225	0.0222	0.0031	0.0015	0.0298	0.0155	0.1348	0.0408	0.094	0.0462	0.002
5	rs113077359	38585055	0.98	0.0176313199892257	1.02	0.103026239636585	1.024307259008	0.773578903089797	0.0079	0.0067	0.0821	0.0167	0.0515	0.026	0.0211	0.038	0.0024	0.0444	0.0534	0.0874	0.0048	0.0547	0.0837	0.0226	0.0224	0.0032	0.0016	0.03	0.0153	0.1346	0.0409	0.0943	0.0459	0.002
5	rs35152889	38587488	0.98	0.0176313199892257	1	0.139999700676332	1.03220646500672	0.741984429402902	0.0079	0.0067	0.0821	0.0167	0.0514	0.026	0.0211	0.038	0.0025	0.0444	0.0535	0.0873	0.0048	0.0547	0.0836	0.0226	0.0224	0.0032	0.0016	0.0299	0.0153	0.1346	0.0409	0.0943	0.0459	0.002
5	rs1899942	38591388	0.98	0.0176313199892257	0.97	0.212655582583661	1.0364700615573	0.754799266333621	0.0079	0.0067	0.0821	0.0167	0.0514	0.026	0.0211	0.0379	0.0025	0.0444	0.0536	0.0873	0.0048	0.0548	0.0835	0.0226	0.0224	0.0032	0.0016	0.0299	0.0153	0.1346	0.0409	0.0943	0.0459	0.002
5	rs3812043	38597478	0.98	0.0176313199892257	0.97	0.212655582583661	1.02066977854679	0.725921637495416	0.008	0.0067	0.0821	0.0168	0.0513	0.026	0.0212	0.0379	0.0025	0.0445	0.0536	0.0873	0.0048	0.0548	0.0835	0.0226	0.0226	0.0032	0.0016	0.0298	0.0152	0.1347	0.0408	0.0939	0.046	0.0021
5	rs3110963	38603018	0.98	0.0176313199892257	0.96	0.241969076141015	1.006430661063	0.665993033929119	0.0079	0.0067	0.0824	0.0167	0.0516	0.0262	0.0213	0.0378	0.0026	0.0448	0.0536	0.087	0.0048	0.0546	0.0832	0.0223	0.0225	0.0032	0.0016	0.0296	0.0151	0.1347	0.0405	0.0942	0.046	0.0021
5	rs72744224	38608156	0.99	0.0135827579755248	0.97	0.212655582583661	0.946349224988036	0.49460370636102	0.0079	0.0068	0.0825	0.0163	0.0518	0.0257	0.0212	0.0374	0.0028	0.0458	0.0529	0.0874	0.0049	0.054	0.0831	0.0218	0.0224	0.0034	0.0017	0.0297	0.0147	0.1358	0.0395	0.0956	0.0455	0.0024
5	Affx-26532485	38612588	0.99	0.0135827579755248	0.96	0.241969076141015	0.925636758525782	0.451779657269403	0.0079	0.0068	0.0825	0.0161	0.0519	0.0255	0.0213	0.0373	0.0029	0.0461	0.0527	0.0876	0.0049	0.0537	0.083	0.0217	0.0224	0.0035	0.0017	0.0297	0.0146	0.1363	0.0391	0.0961	0.0452	0.0025
5	rs1444886	38614272	0.99	0.0135827579755248	0.96	0.241969076141015	0.908165001986136	0.425163593591042	0.0079	0.0068	0.0827	0.0161	0.0521	0.0255	0.0213	0.0373	0.0029	0.0462	0.0523	0.0877	0.0049	0.0537	0.083	0.0217	0.0224	0.0035	0.0017	0.0297	0.0146	0.1363	0.039	0.0962	0.0452	0.0026
5	rs75227095	38622494	0.99	0.0135827579755248	0.96	0.241969076141015	0.872343496329592	0.383710741442212	0.0078	0.0067	0.0824	0.0159	0.0524	0.0252	0.0214	0.0376	0.0029	0.0468	0.0521	0.0879	0.0048	0.0531	0.0831	0.0215	0.0224	0.0036	0.0018	0.0296	0.0143	0.1368	0.0384	0.097	0.045	0.0027
5	rs327275	38633207	0.99	0.0135827579755248	0.96	0.241969076141015	0.851769487914973	0.443258249131736	0.0079	0.0067	0.0824	0.0158	0.0522	0.0252	0.0214	0.0376	0.0029	0.0468	0.0522	0.088	0.0049	0.0529	0.0832	0.0215	0.0224	0.0036	0.0018	0.0296	0.0143	0.1369	0.0383	0.0973	0.045	0.0027
5	rs327281	38635247	0.99	0.0135827579755248	0.97	0.212655582583661	0.855304631076926	0.433723478454856	0.0078	0.0067	0.0825	0.0158	0.0522	0.0252	0.0214	0.0376	0.0029	0.0467	0.0521	0.088	0.0049	0.0533	0.0833	0.0215	0.0224	0.0036	0.0018	0.0296	0.0143	0.1369	0.0383	0.0972	0.0449	0.0027
5	rs72744241	38646666	0.99	0.0135827579755248	0.97	0.212655582583661	0.819129241424845	0.380904330118517	0.0079	0.0066	0.0828	0.0158	0.0522	0.025	0.0214	0.0376	0.0029	0.0466	0.052	0.0881	0.0048	0.0533	0.0834	0.0214	0.0225	0.0038	0.0018	0.0295	0.0142	0.1369	0.0378	0.0972	0.0448	0.0029
5	rs327291	38648970	0.99	0.0135827579755248	0.97	0.212655582583661	0.818182149730274	0.382944786542925	0.0079	0.0066	0.0829	0.0158	0.0522	0.025	0.0214	0.0376	0.0029	0.0466	0.052	0.0881	0.0048	0.0533	0.0834	0.0214	0.0225	0.0038	0.0018	0.0295	0.0142	0.1369	0.0378	0.0972	0.0448	0.0029
5	rs327266	38652744	1	0.0103504126855126	0.97	0.212655582583661	0.813611179671042	0.335824740648384	0.0081	0.0066	0.0832	0.0157	0.0523	0.0248	0.0213	0.0376	0.0029	0.0464	0.052	0.0883	0.0047	0.0534	0.0835	0.0212	0.0227	0.004	0.0018	0.0294	0.0141	0.1368	0.0375	0.0971	0.0447	0.0032
5	rs2914245	38655281	1	0.0103504126855126	0.97	0.212655582583661	0.813689896201055	0.33165241223901	0.0081	0.0066	0.0832	0.0157	0.0523	0.0248	0.0213	0.0376	0.0029	0.0464	0.052	0.0883	0.0047	0.0534	0.0835	0.0212	0.0228	0.0041	0.0018	0.0294	0.0141	0.1368	0.0374	0.0971	0.0446	0.0032
5	rs34242056	38655608	1	0.0103504126855126	0.97	0.212655582583661	0.791855468606153	0.293150806912992	0.0081	0.0066	0.0832	0.0157	0.0523	0.0246	0.0213	0.0376	0.0029	0.0464	0.052	0.0884	0.0047	0.0534	0.0837	0.0212	0.0228	0.0041	0.0018	0.0294	0.0141	0.1368	0.0371	0.0971	0.0447	0.0032
5	rs116837575	38664158	1	0.0103504126855126	0.97	0.212655582583661	0.786883088482146	0.267643825487871	0.0081	0.0066	0.0832	0.0158	0.0526	0.0246	0.0213	0.0376	0.0028	0.0462	0.0514	0.0886	0.0047	0.0535	0.0839	0.0209	0.0228	0.0041	0.0019	0.0295	0.0139	0.1373	0.0369	0.0973	0.0444	0.0032
5	rs28420415	38665187	1	0.0103504126855126	0.97	0.212655582583661	0.786727920411791	0.266955133940926	0.0081	0.0066	0.0832	0.0158	0.0526	0.0246	0.0213	0.0376	0.0028	0.0462	0.0514	0.0886	0.0047	0.0535	0.0839	0.0209	0.0228	0.0041	0.0019	0.0295	0.0139	0.1373	0.0369	0.0973	0.0444	0.0032
5	rs748305	38668158	1	0.0103504126855126	0.97	0.212655582583661	0.787193464435634	0.269367963346765	0.008	0.0066	0.0832	0.0158	0.0526	0.0246	0.0213	0.0376	0.0028	0.0463	0.0514	0.0887	0.0047	0.0535	0.0839	0.0209	0.0228	0.004	0.0019	0.0295	0.0139	0.1373	0.0369	0.0973	0.0444	0.0032
5	rs17350496	38668980	1	0.0103504126855126	0.97	0.212655582583661	0.774203470712641	0.270288906856243	0.008	0.0066	0.0832	0.0158	0.0526	0.0246	0.0213	0.0376	0.0028	0.0463	0.0513	0.0887	0.0047	0.0535	0.0839	0.0209	0.0228	0.004	0.0019	0.0295	0.0139	0.1373	0.0369	0.0973	0.0444	0.0032
5	rs10074275	38672173	1	0.0103504126855126	0.97	0.212655582583661	0.689307287987309	0.310782146355077	0.0081	0.0067	0.0832	0.016	0.0529	0.0246	0.0213	0.0375	0.0028	0.0464	0.0509	0.0886	0.0046	0.0536	0.084	0.0209	0.0228	0.0039	0.002	0.0293	0.014	0.1374	0.037	0.0972	0.0442	0.0033
5	rs17428978	38677743	1	0.0103504126855126	0.96	0.241969076141015	0.688356101875656	0.280599557323607	0.0081	0.0067	0.0832	0.016	0.0529	0.0246	0.0213	0.0375	0.0028	0.0464	0.0509	0.0886	0.0046	0.0536	0.084	0.0209	0.0228	0.0039	0.002	0.0293	0.014	0.1374	0.037	0.0972	0.0441	0.0033
5	rs77558233	38681364	1	0.0103504126855126	0.96	0.241969076141015	0.670106506685079	0.28691292025268	0.0081	0.0067	0.0832	0.016	0.0529	0.0246	0.0214	0.0376	0.0028	0.0464	0.0509	0.0887	0.0046	0.0536	0.0839	0.0209	0.0228	0.0039	0.002	0.0293	0.0141	0.1374	0.037	0.0969	0.0441	0.0033
5	rs72744256	38681981	1	0.0103504126855126	0.96	0.241969076141015	0.670251050191808	0.286561054103229	0.0081	0.0067	0.0832	0.016	0.0529	0.0246	0.0214	0.0376	0.0028	0.0464	0.0509	0.0887	0.0046	0.0536	0.0839	0.0209	0.0228	0.0039	0.002	0.0293	0.0141	0.1374	0.037	0.0969	0.0441	0.0033
5	rs10075011	38690423	1.01	0.0077998467636837	0.97	0.212655582583661	0.535361072944163	0.166735908740984	0.0082	0.0072	0.0836	0.0163	0.0523	0.0243	0.0213	0.037	0.0025	0.047	0.0496	0.0882	0.0048	0.0542	0.0839	0.0203	0.0226	0.0042	0.0027	0.0279	0.0143	0.1398	0.0375	0.097	0.0425	0.0038
5	rs2960278	38691186	1.01	0.0077998467636837	0.96	0.241969076141015	0.562719111889762	0.153478242882587	0.0082	0.0073	0.084	0.0167	0.0521	0.0244	0.0214	0.0369	0.0025	0.0473	0.0494	0.0878	0.005	0.0543	0.0833	0.0203	0.0224	0.004	0.0028	0.0274	0.0142	0.1401	0.0376	0.0975	0.0419	0.0039
5	rs13155168	38693118	1.01	0.0077998467636837	0.96	0.241969076141015	0.543533797318153	0.148455028124597	0.0083	0.0073	0.084	0.0166	0.0521	0.0244	0.0214	0.0369	0.0027	0.0472	0.0495	0.0878	0.005	0.0544	0.0833	0.0203	0.0223	0.004	0.0028	0.0274	0.0142	0.1402	0.0375	0.0976	0.0419	0.0039
5	rs1428499	38694483	1.01	0.0077998467636837	0.96	0.241969076141015	0.531588839196286	0.145077461714473	0.0083	0.0073	0.0839	0.0166	0.0521	0.0243	0.0214	0.0369	0.0027	0.0472	0.0495	0.0881	0.005	0.0544	0.0832	0.0203	0.0223	0.004	0.0028	0.0273	0.0142	0.1402	0.0375	0.0976	0.0418	0.0039
5	rs1428498	38698659	1.01	0.0077998467636837	0.96	0.241969076141015	0.534319194226018	0.148078359229789	0.0083	0.0073	0.0839	0.0166	0.0521	0.0243	0.0214	0.0368	0.0027	0.0474	0.0496	0.0877	0.005	0.0543	0.0833	0.0203	0.0223	0.004	0.0028	0.0273	0.0142	0.1401	0.0376	0.0977	0.0418	0.0039
5	rs74614444	38706683	1.02	0.0058113257599233	0.96	0.241969076141015	0.493375256740141	0.120581099093761	0.0086	0.0071	0.0838	0.0176	0.0514	0.0241	0.0218	0.0345	0.0026	0.0487	0.0503	0.089	0.0061	0.0525	0.0824	0.0205	0.0225	0.0046	0.0037	0.0261	0.014	0.1406	0.0382	0.0961	0.042	0.0034
5	rs4869456	38708063	1.02	0.0058113257599233	0.96	0.241969076141015	0.605121745172716	0.144237467462872	0.0087	0.0071	0.0839	0.0179	0.0509	0.024	0.0219	0.0339	0.0026	0.049	0.0505	0.0892	0.0064	0.0522	0.0822	0.0205	0.0226	0.0048	0.0039	0.0258	0.014	0.1409	0.0383	0.0956	0.0419	0.0033
5	rs16867574	38708554	1.02	0.0058113257599233	0.96	0.241969076141015	0.477585016407159	0.106595165313916	0.0088	0.0071	0.0839	0.0179	0.0509	0.024	0.0219	0.0339	0.0026	0.0491	0.0505	0.0893	0.0065	0.0522	0.0821	0.0205	0.0226	0.0048	0.004	0.0258	0.014	0.141	0.0384	0.0956	0.0419	0.0033
5	rs9292716	38708578	1.02	0.0058113257599233	0.96	0.241969076141015	0.477461670534067	0.105349091599781	0.0088	0.0071	0.0839	0.0179	0.0509	0.024	0.0219	0.0339	0.0026	0.049	0.0506	0.0893	0.0065	0.0522	0.0822	0.0205	0.0226	0.0048	0.004	0.0258	0.014	0.141	0.0384	0.0955	0.0419	0.0033
5	rs75765705	38711202	1.02	0.0058113257599233	0.96	0.241969076141015	0.58025227291797	0.13113168761125	0.0088	0.0071	0.084	0.0179	0.0509	0.024	0.0219	0.0338	0.0026	0.049	0.0505	0.0893	0.0065	0.0521	0.0822	0.0205	0.0226	0.0048	0.004	0.0257	0.014	0.141	0.0384	0.0955	0.0419	0.0033
5	rs78133738	38722363	1	0.0103504126855126	0.95	0.274028283204826	0.807873729429529	0.0730826690391564	0.0088	0.0068	0.0874	0.0177	0.0516	0.0218	0.0207	0.0325	0.0027	0.0483	0.0493	0.0932	0.0074	0.0494	0.0835	0.0199	0.021	0.0051	0.0043	0.0232	0.0144	0.1445	0.0402	0.0948	0.0409	0.0029
5	rs10941402	38723307	0.98	0.0176313199892257	0.95	0.274028283204826	0.892633421525426	0.232146024310052	0.0089	0.0068	0.0884	0.0179	0.0519	0.0216	0.0206	0.0321	0.0028	0.0481	0.0489	0.0935	0.0073	0.0486	0.0824	0.0204	0.0214	0.0049	0.0045	0.0226	0.0146	0.1452	0.0413	0.0944	0.0404	0.0029
5	rs6884185	38723810	0.97	0.0226446595703671	0.95	0.274028283204826	1.05605109930351	0.218665639742481	0.0086	0.0068	0.0893	0.0178	0.0519	0.0211	0.0211	0.0312	0.0029	0.048	0.0483	0.093	0.0073	0.0473	0.0828	0.0206	0.0212	0.0048	0.0046	0.0224	0.0145	0.1474	0.042	0.0952	0.0394	0.0029
5	rs10055279	38725043	0.96	0.0287844243890396	0.95	0.274028283204826	1.07498392746904	0.340505823175007	0.0085	0.0067	0.0895	0.0175	0.0521	0.0207	0.021	0.0303	0.0029	0.0473	0.0486	0.0924	0.0073	0.0474	0.0828	0.0206	0.021	0.0047	0.0048	0.0224	0.0147	0.1499	0.0422	0.0953	0.0394	0.0029
5	rs74368828	38725316	0.96	0.0287844243890396	0.95	0.274028283204826	1.09200515840069	0.34644548006764	0.0085	0.0067	0.0895	0.0175	0.0521	0.0207	0.0209	0.0303	0.0029	0.0472	0.0486	0.0924	0.0072	0.0474	0.0828	0.0206	0.021	0.0047	0.0048	0.0224	0.0147	0.1499	0.0422	0.0953	0.0394	0.0029
5	rs57589709	38733853	0.96	0.0287844243890396	0.95	0.274028283204826	1.0775479815528	0.402996549047423	0.0084	0.0067	0.0896	0.0174	0.0521	0.0204	0.0207	0.0299	0.003	0.047	0.0487	0.0927	0.0073	0.0474	0.0829	0.0205	0.0205	0.0047	0.0049	0.0225	0.0147	0.1509	0.0424	0.0956	0.0393	0.0028
5	rs79132276	38739064	0.96	0.0287844243890396	0.95	0.274028283204826	1.07834421984405	0.363559080227462	0.0084	0.0067	0.0896	0.0174	0.052	0.0203	0.0207	0.0298	0.003	0.047	0.0487	0.0929	0.0073	0.0474	0.083	0.0204	0.0205	0.0046	0.005	0.0225	0.0147	0.151	0.0424	0.0958	0.0393	0.0028
5	rs114739635	38740864	0.96	0.0287844243890396	0.95	0.274028283204826	1.07940623714822	0.353162798546631	0.0084	0.0066	0.0896	0.0174	0.052	0.0203	0.0207	0.0298	0.0031	0.047	0.0486	0.0929	0.0073	0.0474	0.083	0.0204	0.0205	0.0047	0.005	0.0225	0.0147	0.1509	0.0424	0.0957	0.0393	0.0028
5	rs12186918	38749866	0.96	0.0287844243890396	0.95	0.274028283204826	1.07630985684877	0.278620938602695	0.0084	0.0066	0.0897	0.0174	0.052	0.0202	0.0206	0.0296	0.0031	0.047	0.0486	0.093	0.0073	0.0475	0.083	0.0204	0.0204	0.0047	0.005	0.0224	0.0147	0.1511	0.0425	0.0959	0.0393	0.0028
5	rs75845289	38753449	0.96	0.0287844243890396	0.95	0.274028283204826	1.08126577407787	0.286209319573421	0.0084	0.0066	0.0898	0.0174	0.052	0.0201	0.0206	0.0296	0.0031	0.047	0.0486	0.093	0.0073	0.0474	0.083	0.0203	0.0204	0.0046	0.005	0.0224	0.0147	0.1512	0.0425	0.096	0.0393	0.0028
5	rs57253948	38754162	0.96	0.0287844243890396	0.95	0.274028283204826	1.08153152674953	0.268218156124282	0.0084	0.0066	0.0898	0.0174	0.052	0.0201	0.0206	0.0296	0.0031	0.0469	0.0485	0.0931	0.0073	0.0474	0.083	0.0203	0.0204	0.0046	0.005	0.0224	0.0147	0.1513	0.0425	0.0961	0.0393	0.0028
5	rs7726283	38757335	0.95	0.036223894092762	0.95	0.274028283204826	1.08206311046707	0.1696904163356	0.0084	0.0066	0.0905	0.0175	0.0518	0.0197	0.0204	0.0293	0.0031	0.0468	0.0488	0.0929	0.0074	0.0471	0.0833	0.0201	0.0205	0.0046	0.005	0.0222	0.0146	0.1521	0.0425	0.0963	0.0393	0.0028
5	rs78380242	38759530	0.95	0.036223894092762	0.95	0.274028283204826	1.08339252680435	0.194273865754705	0.0084	0.0066	0.0905	0.0175	0.0517	0.0196	0.0204	0.0292	0.0031	0.0469	0.0488	0.0929	0.0074	0.0471	0.0833	0.0201	0.0205	0.0045	0.005	0.0222	0.0146	0.1522	0.0426	0.0963	0.0393	0.0028
5	rs4256371	38761236	0.95	0.036223894092762	0.95	0.274028283204826	1.07896367908056	0.176453972397721	0.0084	0.0066	0.0905	0.0175	0.0517	0.0196	0.0203	0.0292	0.0031	0.0469	0.0488	0.0928	0.0073	0.047	0.0833	0.0201	0.0205	0.0045	0.005	0.0222	0.0146	0.1523	0.0426	0.0962	0.0393	0.0028
5	rs16867716	38767551	0.95	0.036223894092762	0.95	0.274028283204826	1.03151104344846	0.204609657644606	0.0084	0.0067	0.0907	0.0174	0.0517	0.0195	0.0202	0.0291	0.0031	0.047	0.0487	0.0928	0.0073	0.0469	0.0832	0.0201	0.0204	0.0045	0.005	0.0221	0.0147	0.1523	0.0428	0.0965	0.0394	0.0029
5	rs4132397	38771989	0.95	0.036223894092762	0.95	0.274028283204826	0.948615682231165	0.184120783360023	0.0083	0.0068	0.0911	0.0173	0.0516	0.0194	0.0199	0.0291	0.0031	0.0472	0.0485	0.0926	0.0072	0.0469	0.0828	0.02	0.0203	0.0045	0.0049	0.022	0.0148	0.1526	0.0432	0.0969	0.0395	0.003
5	rs79321592	38781476	0.95	0.036223894092762	0.95	0.274028283204826	0.91014529627026	0.18108100866617	0.0081	0.0068	0.0915	0.0173	0.0517	0.0192	0.0196	0.029	0.0031	0.0471	0.0479	0.093	0.0072	0.0468	0.0828	0.02	0.02	0.0045	0.0048	0.022	0.0149	0.1529	0.0434	0.0972	0.0395	0.0031
5	rs7716586	38783633	0.95	0.036223894092762	0.95	0.274028283204826	0.8957471398713	0.152811369324304	0.0081	0.0068	0.0916	0.0174	0.0517	0.0192	0.0196	0.029	0.0031	0.0471	0.0478	0.0931	0.0072	0.0467	0.0829	0.02	0.02	0.0045	0.0048	0.022	0.0149	0.1529	0.0435	0.0971	0.0395	0.0031
5	rs142056798	38788874	0.95	0.036223894092762	0.95	0.274028283204826	0.869669260451814	0.141635488226856	0.008	0.0068	0.0919	0.0174	0.0517	0.0191	0.0196	0.029	0.0031	0.0469	0.0477	0.0932	0.0072	0.0466	0.083	0.0203	0.0199	0.0045	0.0048	0.0219	0.0149	0.153	0.0433	0.0972	0.0395	0.0031
5	rs77056845	38790632	0.95	0.036223894092762	0.95	0.274028283204826	0.857638012966873	0.129963120222746	0.008	0.0068	0.0919	0.0174	0.0517	0.0191	0.0196	0.029	0.0031	0.0468	0.0477	0.0932	0.0072	0.0466	0.0831	0.0204	0.0198	0.0045	0.0048	0.0219	0.0149	0.153	0.0432	0.0973	0.0395	0.0031
5	rs76354401	38792960	0.95	0.036223894092762	0.95	0.274028283204826	0.840482981170186	0.151290994582661	0.008	0.0068	0.092	0.0173	0.0516	0.0191	0.0195	0.0289	0.0031	0.0467	0.0476	0.0933	0.0072	0.0465	0.0832	0.0205	0.0198	0.0045	0.0048	0.0219	0.0149	0.153	0.0431	0.0974	0.0395	0.0031
5	rs62353353	38793636	0.95	0.036223894092762	0.95	0.274028283204826	0.833869200942251	0.166834099254973	0.008	0.0068	0.0921	0.0173	0.0516	0.0191	0.0195	0.0289	0.0031	0.0467	0.0476	0.0933	0.0072	0.0465	0.0833	0.0206	0.0197	0.0045	0.0048	0.0218	0.0149	0.153	0.0431	0.0975	0.0395	0.0031
5	rs3910076	38795642	0.95	0.036223894092762	0.94	0.308944172156586	0.793256394661823	0.163799650787437	0.0079	0.0067	0.0925	0.0172	0.0514	0.0189	0.0195	0.0288	0.003	0.0464	0.0478	0.0936	0.0072	0.0464	0.0836	0.0208	0.0196	0.0044	0.0047	0.0219	0.0149	0.153	0.0429	0.0978	0.0395	0.0032
5	rs72730805	38799003	0.95	0.036223894092762	0.96	0.241969076141015	0.772894246258942	0.166735908740984	0.0081	0.0068	0.0919	0.0171	0.0516	0.0186	0.0192	0.0287	0.0033	0.0463	0.0479	0.0939	0.0074	0.0463	0.0841	0.0205	0.0193	0.0044	0.0048	0.0217	0.0148	0.1526	0.0429	0.0979	0.0399	0.0033
5	rs7726482	38801315	0.95	0.036223894092762	0.96	0.241969076141015	0.731211459087041	0.1696904163356	0.0082	0.0069	0.0916	0.0171	0.0518	0.0184	0.0191	0.0287	0.0035	0.0461	0.0481	0.094	0.0076	0.0463	0.0844	0.0203	0.0191	0.0043	0.0048	0.0216	0.0149	0.1522	0.0428	0.098	0.0401	0.0034
5	rs116114859	38802823	0.94	0.0451461751884772	0.96	0.241969076141015	0.905445046289177	0.137856661746976	0.0083	0.007	0.094	0.0154	0.0535	0.0155	0.017	0.0279	0.0032	0.0464	0.05	0.0998	0.0077	0.0453	0.0875	0.0187	0.0165	0.0031	0.0048	0.0204	0.0154	0.1519	0.0413	0.0993	0.0406	0.0033
5	rs55845205	38804031	0.92	0.0682081798453755	0.97	0.212655582583661	1.21734020594284	0.299785717334006	0.0083	0.007	0.0952	0.0144	0.0544	0.0137	0.0156	0.0275	0.003	0.0467	0.0514	0.1033	0.0077	0.0447	0.0893	0.0176	0.0147	0.0024	0.0047	0.0198	0.0158	0.1511	0.0405	0.1003	0.0411	0.0033
5	rs7729903	38804071	0.92	0.0682081798453755	0.97	0.212655582583661	1.18364718951632	0.228532937720587	0.0083	0.007	0.0952	0.0144	0.0544	0.0137	0.0156	0.0275	0.003	0.0467	0.0514	0.1034	0.0077	0.0447	0.0894	0.0176	0.0147	0.0024	0.0047	0.0198	0.0158	0.1511	0.0405	0.1003	0.0411	0.0033
5	rs6892412	38808237	0.92	0.0682081798453755	0.97	0.212655582583661	1.18686205324003	0.25975738187356	0.0083	0.0069	0.0953	0.0142	0.0546	0.0134	0.0153	0.0274	0.0031	0.0468	0.0514	0.1044	0.0077	0.0444	0.09	0.017	0.0143	0.0023	0.0047	0.0201	0.0156	0.1509	0.0403	0.1008	0.0414	0.0032
5	rs410438	38817255	0.91	0.0827439743829911	0.97	0.212655582583661	1.1000205798727	0.222660463049279	0.0082	0.0068	0.0955	0.0138	0.0544	0.0131	0.015	0.0274	0.0032	0.0464	0.0515	0.1054	0.0077	0.0439	0.0913	0.0165	0.014	0.0023	0.0046	0.0203	0.0152	0.151	0.0403	0.102	0.0412	0.0034
5	rs11740783	38826160	0.91	0.0827439743829911	0.97	0.212655582583661	0.993899282942878	0.174554916830278	0.0081	0.0068	0.0954	0.0137	0.0539	0.013	0.0149	0.0275	0.0032	0.046	0.0514	0.1058	0.0077	0.0443	0.0914	0.0165	0.0139	0.0023	0.0046	0.0204	0.0152	0.1509	0.0402	0.1025	0.0417	0.0034
5	rs62354687	38831637	0.91	0.0827439743829911	0.97	0.212655582583661	0.821973338798793	0.139787500270611	0.008	0.0068	0.0955	0.0136	0.0538	0.013	0.015	0.0276	0.0032	0.0458	0.0514	0.1059	0.0075	0.0445	0.0913	0.0161	0.0141	0.0023	0.0044	0.0205	0.0152	0.1509	0.04	0.1031	0.0418	0.0034
5	rs357286	38837861	0.91	0.0827439743829911	0.97	0.212655582583661	0.783704797036471	0.156060166133246	0.0079	0.0068	0.0955	0.0136	0.0535	0.013	0.015	0.0275	0.0032	0.0458	0.0512	0.1062	0.0075	0.0447	0.0916	0.0161	0.0141	0.0022	0.0044	0.0205	0.0152	0.1508	0.0398	0.1035	0.0417	0.0034
5	rs357285	38838079	0.91	0.0827439743829911	0.97	0.212655582583661	0.781769555251777	0.154528282011522	0.0079	0.0068	0.0955	0.0136	0.0535	0.013	0.0149	0.0275	0.0032	0.0458	0.0511	0.1062	0.0075	0.0447	0.0916	0.0161	0.0141	0.0022	0.0044	0.0205	0.0152	0.1508	0.0398	0.1035	0.0417	0.0034
5	rs115063761	38854849	0.91	0.0827439743829911	0.97	0.212655582583661	0.591260845538944	0.157501188250261	0.0075	0.0067	0.0962	0.0135	0.0539	0.0127	0.0143	0.0275	0.0032	0.0457	0.0507	0.1072	0.0069	0.0449	0.0926	0.0151	0.0141	0.0021	0.0042	0.0204	0.0153	0.1514	0.0392	0.1054	0.0407	0.0033
5	rs967696	38856662	0.91	0.0827439743829911	0.97	0.212655582583661	0.584114701125607	0.126836312387972	0.0075	0.0067	0.0962	0.0135	0.054	0.0127	0.0143	0.0275	0.0032	0.0457	0.0507	0.1073	0.0068	0.0449	0.0927	0.015	0.0141	0.0021	0.0042	0.0204	0.0153	0.1515	0.0391	0.1056	0.0406	0.0033
5	rs6865980	38866372	0.91	0.0827439743829911	0.98	0.18597139562509	0.583232747724663	0.13859106180516	0.0074	0.0067	0.0964	0.0134	0.0539	0.0126	0.0144	0.0274	0.0032	0.0458	0.0509	0.1073	0.0067	0.0449	0.0928	0.0149	0.0141	0.002	0.0042	0.0204	0.0153	0.1516	0.039	0.1059	0.0404	0.0032
5	rs72730853	38870352	0.91	0.0827439743829911	0.97	0.212655582583661	0.573168512668728	0.145919219953909	0.0074	0.0067	0.0965	0.0133	0.054	0.0126	0.0142	0.0273	0.0031	0.0458	0.051	0.1075	0.0066	0.0449	0.0929	0.0147	0.014	0.002	0.0041	0.0204	0.0153	0.1518	0.0389	0.1061	0.0403	0.0032
5	rs74378198	38870908	0.91	0.0827439743829911	0.97	0.212655582583661	0.593173287985702	0.140802799448455	0.0074	0.0067	0.0966	0.0137	0.0539	0.0124	0.0142	0.0272	0.0031	0.0458	0.051	0.1076	0.0065	0.0449	0.0929	0.0148	0.0139	0.002	0.0041	0.0204	0.0153	0.1518	0.0389	0.1059	0.0402	0.0032
5	rs357271	38876573	0.91	0.0827439743829911	0.97	0.212655582583661	0.605190732349375	0.126747391541924	0.0074	0.0067	0.0967	0.0137	0.0539	0.0123	0.0141	0.0272	0.0031	0.0459	0.0511	0.1077	0.0065	0.0449	0.0929	0.0147	0.0139	0.002	0.0041	0.0204	0.0154	0.152	0.0389	0.106	0.0401	0.0032
5	rs357269	38877564	0.9	0.0995502148251544	0.97	0.212655582583661	0.605190732349375	0.127192227947889	0.0074	0.0067	0.0967	0.0137	0.0539	0.0123	0.0141	0.0272	0.0031	0.0459	0.0511	0.1077	0.0065	0.0449	0.0929	0.0147	0.0139	0.002	0.0041	0.0204	0.0154	0.1521	0.0388	0.106	0.0401	0.0032
5	rs115951288	38879626	0.9	0.0995502148251544	0.97	0.212655582583661	0.592899906781708	0.130501977774154	0.0074	0.0067	0.0968	0.0136	0.054	0.0123	0.014	0.0271	0.0031	0.046	0.0512	0.1078	0.0064	0.0448	0.093	0.0146	0.0138	0.002	0.0041	0.0204	0.0153	0.1521	0.0388	0.1061	0.0401	0.0032
5	rs6867585	38881115	0.9	0.0995502148251544	0.97	0.212655582583661	0.611206481967267	0.141728119479698	0.0074	0.0067	0.0969	0.0136	0.0539	0.0122	0.0139	0.0271	0.0033	0.046	0.0513	0.1079	0.0063	0.0447	0.0929	0.0145	0.0137	0.002	0.0041	0.0205	0.0154	0.1522	0.0386	0.1062	0.0401	0.0032
5	rs115114547	38881274	0.9	0.0995502148251544	0.97	0.212655582583661	0.606156933457451	0.144890643703438	0.0074	0.0067	0.0969	0.0135	0.0539	0.0121	0.0139	0.0271	0.0033	0.046	0.0514	0.1079	0.0063	0.0447	0.0929	0.0145	0.0137	0.002	0.0041	0.0206	0.0154	0.1523	0.0386	0.1062	0.0402	0.0032
5	rs74924445	38881636	0.9	0.0995502148251544	0.97	0.212655582583661	0.616414435881451	0.148360828589878	0.0074	0.0067	0.0969	0.0135	0.0539	0.012	0.0138	0.027	0.0033	0.0459	0.0516	0.108	0.0063	0.0445	0.0929	0.0144	0.0136	0.002	0.0041	0.0206	0.0154	0.1524	0.0385	0.1064	0.0403	0.0032
5	rs34675408	38884071	0.9	0.0995502148251544	0.97	0.212655582583661	0.768357959494922	0.219204095277494	0.0075	0.0067	0.0965	0.0129	0.0538	0.0112	0.0134	0.027	0.0035	0.0458	0.0532	0.1081	0.006	0.0432	0.0928	0.0138	0.0131	0.002	0.0042	0.0211	0.0153	0.1534	0.0381	0.1075	0.0415	0.0033
5	rs1393110	38884850	0.9	0.0995502148251544	0.98	0.18597139562509	0.847199134844817	0.251269512319485	0.0075	0.0067	0.0963	0.0129	0.0539	0.011	0.0133	0.0269	0.0035	0.0455	0.0536	0.1081	0.0062	0.0432	0.0927	0.0137	0.013	0.002	0.0043	0.0211	0.0153	0.1534	0.0382	0.1075	0.0419	0.0034
5	rs663845	38886040	0.9	0.0995502148251544	0.98	0.18597139562509	0.716550421924811	0.224612420923596	0.0076	0.0065	0.0964	0.0128	0.0539	0.0115	0.0132	0.0268	0.0032	0.0455	0.0538	0.108	0.006	0.043	0.0927	0.0134	0.0129	0.0019	0.0039	0.0212	0.0153	0.1543	0.0382	0.1078	0.042	0.0031
5	rs78162205	38888812	0.9	0.0995502148251544	0.98	0.18597139562509	0.662897257755552	0.223202115815338	0.0075	0.0065	0.0964	0.0128	0.0539	0.0117	0.0131	0.027	0.0031	0.0454	0.0539	0.1081	0.0059	0.043	0.0925	0.0133	0.0129	0.0018	0.0038	0.0213	0.0153	0.1546	0.0383	0.1079	0.042	0.003
5	rs11949864	38903923	0.9	0.0995502148251544	0.98	0.18597139562509	0.727308999290856	0.260554092563123	0.0076	0.0064	0.0962	0.0127	0.0535	0.0114	0.013	0.027	0.0032	0.0452	0.0545	0.1087	0.0059	0.0431	0.0929	0.0131	0.0127	0.0018	0.0038	0.0217	0.0154	0.1539	0.0382	0.1082	0.042	0.003
5	rs10040172	38905288	0.9	0.0995502148251544	0.98	0.18597139562509	0.709788272373722	0.259075095769488	0.0076	0.0064	0.0963	0.0127	0.0535	0.0113	0.013	0.027	0.0032	0.0452	0.054	0.1088	0.006	0.0431	0.0931	0.0131	0.0127	0.0019	0.0038	0.0217	0.0154	0.1538	0.0383	0.1084	0.042	0.003
5	rs78645715	38906517	0.9	0.0995502148251544	0.97	0.212655582583661	0.704458201180537	0.259416168511762	0.0076	0.0064	0.0963	0.0127	0.0535	0.0113	0.013	0.027	0.0032	0.0452	0.054	0.1088	0.006	0.043	0.0931	0.0131	0.0127	0.0019	0.0038	0.0217	0.0154	0.1538	0.0382	0.1084	0.042	0.0031
5	rs73751809	38907814	0.9	0.0995502148251544	0.97	0.212655582583661	0.698188795167762	0.261351566669545	0.0077	0.0064	0.0963	0.0127	0.0535	0.0113	0.013	0.0269	0.0031	0.0452	0.0541	0.1089	0.006	0.043	0.0931	0.0131	0.0127	0.0019	0.0038	0.0217	0.0154	0.1538	0.0382	0.1085	0.042	0.0031
5	rs13190075	38914325	0.9	0.0995502148251544	0.97	0.212655582583661	0.723789718582804	0.268792868923807	0.0077	0.0064	0.0962	0.0127	0.0535	0.0111	0.013	0.0269	0.0031	0.0453	0.0542	0.109	0.006	0.0428	0.0931	0.0131	0.0126	0.0019	0.0038	0.0218	0.0155	0.1538	0.0382	0.1085	0.0419	0.0031
5	rs357259	38916920	0.9	0.0995502148251544	0.97	0.212655582583661	0.730460269891231	0.273982392761181	0.0077	0.0064	0.0962	0.0127	0.0535	0.0111	0.013	0.0269	0.0031	0.0453	0.0542	0.109	0.006	0.0428	0.0931	0.0131	0.0126	0.0019	0.0038	0.0218	0.0155	0.1538	0.0382	0.1085	0.0419	0.0031
5	rs2278329	38921788	0.9	0.0995502148251544	0.97	0.212655582583661	0.699661701476059	0.285037823137226	0.0077	0.0064	0.0961	0.0127	0.0535	0.0111	0.013	0.0269	0.0031	0.0453	0.0543	0.109	0.006	0.0428	0.0931	0.0131	0.0126	0.002	0.0038	0.0218	0.0155	0.1538	0.0382	0.1084	0.0419	0.0032
5	rs144394280	38921864	0.9	0.0995502148251544	0.97	0.212655582583661	0.699146026768855	0.284686660229158	0.0077	0.0064	0.0961	0.0127	0.0535	0.0111	0.013	0.0269	0.0031	0.0453	0.0543	0.109	0.006	0.0428	0.0931	0.0131	0.0126	0.002	0.0038	0.0218	0.0155	0.1537	0.0382	0.1084	0.0419	0.0032
5	rs357292	38923732	0.9	0.0995502148251544	0.97	0.212655582583661	0.635471709545068	0.282465703172052	0.0078	0.0064	0.0957	0.0126	0.0533	0.011	0.013	0.027	0.0031	0.0453	0.0544	0.1089	0.006	0.0426	0.0931	0.0131	0.0126	0.0023	0.0038	0.0218	0.0155	0.154	0.0381	0.1085	0.0419	0.0033
5	rs34080825	38933482	0.9	0.0995502148251544	0.97	0.212655582583661	0.432305041043568	0.2516073173035	0.0077	0.0068	0.0948	0.0125	0.0534	0.0111	0.0129	0.0265	0.003	0.0445	0.0549	0.1095	0.0059	0.0419	0.0938	0.013	0.0126	0.0022	0.0033	0.0215	0.0156	0.1549	0.0372	0.1098	0.0423	0.0035
5	rs79063860	38940171	0.89	0.118826527661215	0.97	0.212655582583661	0.423597047646922	0.249133419373995	0.0077	0.0069	0.0947	0.0125	0.0534	0.0112	0.0129	0.0264	0.003	0.0445	0.055	0.1095	0.0058	0.0418	0.0939	0.013	0.0126	0.0022	0.0033	0.0215	0.0156	0.1547	0.0371	0.1099	0.0423	0.0035
5	rs45601539	38941278	0.89	0.118826527661215	0.97	0.212655582583661	0.424004178595491	0.249133419373995	0.0077	0.0069	0.0947	0.0125	0.0534	0.0112	0.0129	0.0264	0.003	0.0445	0.055	0.1095	0.0058	0.0418	0.0939	0.013	0.0126	0.0022	0.0033	0.0215	0.0156	0.1547	0.0371	0.1099	0.0423	0.0035
5	rs2043112	38955796	0.89	0.118826527661215	0.98	0.18597139562509	0.425110228213892	0.249133419373995	0.0077	0.0069	0.0947	0.0125	0.0534	0.0112	0.0129	0.0264	0.003	0.0446	0.055	0.1095	0.0058	0.0418	0.0939	0.013	0.0126	0.0022	0.0033	0.0215	0.0156	0.1547	0.0371	0.1099	0.0423	0.0035
5	rs76826293	38973337	0.89	0.118826527661215	0.98	0.18597139562509	0.425984436528573	0.24902115352477	0.0077	0.0069	0.0948	0.0125	0.0534	0.0112	0.0129	0.0264	0.003	0.0446	0.055	0.1095	0.0058	0.0418	0.0939	0.013	0.0126	0.0022	0.0033	0.0215	0.0156	0.1548	0.0371	0.1099	0.0424	0.0035
5	rs114337538	39006909	0.89	0.118826527661215	0.97	0.212655582583661	0.437430165704245	0.249245701260408	0.0077	0.0069	0.0946	0.0124	0.0535	0.0111	0.0132	0.0264	0.0029	0.0446	0.0551	0.1096	0.0058	0.0419	0.0939	0.013	0.0126	0.0022	0.0032	0.0216	0.0155	0.1549	0.0371	0.1099	0.0425	0.0035
5	rs75513875	39008680	0.89	0.118826527661215	0.97	0.212655582583661	0.439145174343672	0.249694989085601	0.0077	0.0069	0.0947	0.0124	0.0535	0.011	0.0132	0.0264	0.0029	0.0446	0.0551	0.1096	0.0058	0.0419	0.0939	0.013	0.0126	0.0022	0.0032	0.0216	0.0155	0.1549	0.0371	0.1099	0.0425	0.0035
5	rs10472314	39016921	0.89	0.118826527661215	0.97	0.212655582583661	0.450043754349176	0.254540955178961	0.0077	0.0069	0.0948	0.0124	0.0535	0.011	0.0132	0.0264	0.0029	0.0446	0.0551	0.1096	0.0058	0.0419	0.0939	0.013	0.0126	0.0022	0.0032	0.0216	0.0155	0.1549	0.0371	0.1098	0.0425	0.0035
5	rs78547083	39018453	0.89	0.118826527661215	0.97	0.212655582583661	0.449983842137899	0.253750074403435	0.0077	0.0069	0.0948	0.0124	0.0535	0.011	0.0132	0.0264	0.0029	0.0446	0.0551	0.1096	0.0058	0.0419	0.0939	0.013	0.0126	0.0022	0.0032	0.0216	0.0155	0.1549	0.0371	0.1098	0.0425	0.0035
5	rs75652476	39019308	0.89	0.118826527661215	0.97	0.212655582583661	0.450463249509642	0.252959970246721	0.0077	0.0069	0.0948	0.0124	0.0535	0.011	0.0132	0.0264	0.0029	0.0446	0.0551	0.1096	0.0058	0.0419	0.0939	0.013	0.0126	0.0022	0.0032	0.0216	0.0155	0.1549	0.0371	0.1098	0.0425	0.0035
5	rs80347570	39023609	0.89	0.118826527661215	0.98	0.18597139562509	0.450882936584459	0.253975961160629	0.0077	0.0069	0.0949	0.0124	0.0535	0.011	0.0132	0.0264	0.0029	0.0446	0.0551	0.1096	0.0058	0.0419	0.0938	0.013	0.0126	0.0022	0.0032	0.0216	0.0155	0.1549	0.0371	0.1097	0.0425	0.0035
5	rs115941193	39025756	0.9	0.0995502148251544	0.97	0.212655582583661	0.462104782346419	0.250819328992232	0.0076	0.0068	0.0951	0.0124	0.0535	0.011	0.0132	0.0264	0.0029	0.0446	0.0551	0.1096	0.0058	0.0419	0.0938	0.013	0.0126	0.0021	0.0032	0.0216	0.0155	0.1549	0.0371	0.1098	0.0425	0.0035
5	rs114319430	39042302	0.9	0.0995502148251544	0.97	0.212655582583661	0.459922274627866	0.249470313126324	0.0076	0.0068	0.095	0.0124	0.0535	0.011	0.0132	0.0263	0.0029	0.0446	0.0551	0.1096	0.0058	0.0419	0.0937	0.013	0.0126	0.0021	0.0032	0.0215	0.0155	0.155	0.0371	0.1099	0.0425	0.0035
5	rs75681807	39047251	0.9	0.0995502148251544	0.97	0.212655582583661	0.453525361562887	0.247899378095038	0.0076	0.0068	0.095	0.0124	0.0535	0.011	0.0132	0.0263	0.0029	0.0446	0.055	0.1095	0.0058	0.0419	0.0937	0.013	0.0126	0.0021	0.0032	0.0214	0.0155	0.1551	0.0371	0.1099	0.0426	0.0036
5	rs13182733	39049988	0.9	0.0995502148251544	0.97	0.212655582583661	0.459619548016053	0.248235742009715	0.0077	0.0068	0.095	0.0124	0.0536	0.011	0.0132	0.0263	0.0029	0.0446	0.055	0.1095	0.0058	0.0419	0.0937	0.013	0.0126	0.0021	0.0032	0.0214	0.0155	0.1551	0.0371	0.1099	0.0426	0.0036
5	rs74649666	39056132	0.9	0.0995502148251544	0.97	0.212655582583661	0.457563592815506	0.248908903717352	0.0077	0.0068	0.095	0.0124	0.0536	0.011	0.0132	0.0263	0.0029	0.0446	0.055	0.1095	0.0058	0.0419	0.0937	0.013	0.0126	0.0021	0.0032	0.0214	0.0155	0.1551	0.0371	0.1099	0.0426	0.0036
5	rs79443763	39068150	0.9	0.0995502148251544	0.97	0.212655582583661	0.45472896727543	0.249245701260408	0.0077	0.0068	0.0949	0.0124	0.0534	0.0111	0.0132	0.0262	0.0029	0.0445	0.055	0.1095	0.0059	0.0418	0.0937	0.013	0.0126	0.0021	0.0032	0.0213	0.0155	0.1552	0.0372	0.1099	0.0426	0.0037
5	rs13184788	39075388	0.9	0.0995502148251544	0.97	0.212655582583661	0.457926080723836	0.249807351088719	0.0077	0.0068	0.0948	0.0124	0.0533	0.0112	0.0132	0.0261	0.0029	0.0445	0.055	0.1095	0.006	0.0418	0.0937	0.013	0.0127	0.0021	0.0031	0.0212	0.0154	0.1553	0.0373	0.1098	0.0426	0.0037
5	rs6875471	39076092	0.9	0.0995502148251544	0.97	0.212655582583661	0.454427919246326	0.248460064998204	0.0077	0.0068	0.0947	0.0124	0.0533	0.0112	0.0132	0.0261	0.0029	0.0445	0.055	0.1095	0.0059	0.0418	0.0937	0.013	0.0128	0.0021	0.0031	0.0214	0.0154	0.1552	0.0373	0.1099	0.0426	0.0037
5	rs62358672	39086368	0.9	0.0995502148251544	0.97	0.212655582583661	0.45388627906894	0.287851872625035	0.0077	0.0069	0.0951	0.0123	0.0535	0.0113	0.0132	0.0261	0.0028	0.0444	0.0551	0.1093	0.006	0.0418	0.093	0.0129	0.0128	0.002	0.0031	0.0215	0.0156	0.155	0.0374	0.1103	0.0427	0.0036
5	rs71621896	39101784	0.9	0.0995502148251544	0.97	0.212655582583661	0.426042748797817	0.371760198408926	0.0077	0.0072	0.0952	0.0117	0.0534	0.0114	0.0129	0.0263	0.0026	0.0448	0.0557	0.1085	0.0061	0.0426	0.0928	0.0131	0.0123	0.0017	0.0026	0.0223	0.0166	0.1536	0.0366	0.1101	0.0437	0.0035
5	rs17463165	39104918	0.9	0.0995502148251544	0.97	0.212655582583661	0.433774718766342	0.406365794144653	0.0077	0.0073	0.0953	0.0117	0.0532	0.0114	0.0129	0.0264	0.0026	0.0448	0.0557	0.1087	0.0061	0.0427	0.0927	0.0131	0.0122	0.0017	0.0025	0.0223	0.0164	0.1534	0.0365	0.1103	0.0436	0.0035
5	rs426102	39110076	0.9	0.0995502148251544	0.96	0.241969076141015	0.432187573496954	0.412736309120951	0.0077	0.0073	0.0953	0.0117	0.0532	0.0114	0.0129	0.0263	0.0026	0.0448	0.0557	0.1087	0.0061	0.0427	0.0927	0.0131	0.0122	0.0017	0.0025	0.0223	0.0164	0.1534	0.0365	0.1103	0.0437	0.0035
5	rs75658599	39115018	0.91	0.0827439743829911	0.96	0.241969076141015	0.409870545681113	0.482886777417975	0.0089	0.0073	0.0961	0.0115	0.0545	0.0116	0.0133	0.0263	0.0021	0.0448	0.0558	0.1063	0.0057	0.0429	0.0921	0.0127	0.0117	0.0019	0.0023	0.0229	0.0166	0.1542	0.0356	0.11	0.0443	0.0033
5	rs74368134	39115667	0.91	0.0827439743829911	0.96	0.241969076141015	0.435541589653231	0.539795793591803	0.0092	0.0074	0.0965	0.0113	0.0552	0.0118	0.0136	0.0263	0.0019	0.0449	0.0561	0.105	0.0055	0.0429	0.0918	0.0124	0.0114	0.002	0.0021	0.0233	0.0168	0.1548	0.0349	0.1097	0.0447	0.0032
5	rs450746	39116242	0.91	0.0827439743829911	0.96	0.241969076141015	0.447411324579633	0.595801481229939	0.0093	0.0072	0.0969	0.0109	0.0557	0.0119	0.0138	0.0265	0.0017	0.0449	0.0562	0.1037	0.0053	0.0428	0.0918	0.0124	0.0113	0.0021	0.0021	0.0236	0.0169	0.1551	0.0344	0.1097	0.0451	0.0031
5	rs379707	39119723	0.92	0.0682081798453755	0.96	0.241969076141015	0.403148783959734	0.590369519917877	0.0093	0.0072	0.0971	0.011	0.0558	0.012	0.0141	0.0266	0.0017	0.045	0.0563	0.1041	0.0051	0.0427	0.0916	0.012	0.0112	0.0022	0.002	0.0236	0.017	0.1553	0.0342	0.1096	0.0453	0.0027
5	rs115624351	39123712	0.92	0.0682081798453755	0.96	0.241969076141015	0.383816914751553	0.600815099493927	0.0094	0.0072	0.0971	0.011	0.0557	0.0121	0.0141	0.0267	0.0017	0.0448	0.0563	0.1039	0.0051	0.0428	0.0916	0.012	0.0112	0.0022	0.002	0.0236	0.017	0.1554	0.0342	0.1097	0.0455	0.0027
5	rs6868792	39134735	0.91	0.0827439743829911	0.96	0.241969076141015	0.358095933120539	0.589084750770878	0.0094	0.0072	0.0969	0.0111	0.0555	0.0123	0.0143	0.0267	0.0017	0.0448	0.0562	0.1036	0.0051	0.0427	0.0913	0.0121	0.0112	0.0022	0.002	0.0237	0.017	0.1556	0.0341	0.1095	0.0459	0.0027
5	rs62358705	39143602	0.92	0.0682081798453755	0.96	0.241969076141015	0.3522451572904	0.628349141416889	0.0094	0.0072	0.0973	0.0111	0.0555	0.0123	0.0143	0.0267	0.0016	0.0448	0.0562	0.1038	0.005	0.0427	0.0912	0.0121	0.0112	0.0022	0.0019	0.0236	0.0171	0.1554	0.0341	0.1094	0.046	0.0026
5	rs1549690	39157794	0.92	0.0682081798453755	0.96	0.241969076141015	0.359004565499112	0.649589289338077	0.0094	0.0072	0.0983	0.0109	0.0559	0.0124	0.0142	0.0267	0.0016	0.0448	0.0561	0.1041	0.005	0.0425	0.0908	0.012	0.0112	0.0022	0.0018	0.0236	0.0173	0.1548	0.0343	0.1093	0.0461	0.0024
5	rs17380263	39164823	0.91	0.0827439743829911	0.96	0.241969076141015	0.366694522698828	0.673051813858281	0.0094	0.0071	0.0986	0.0108	0.056	0.0123	0.0142	0.0267	0.0016	0.0448	0.056	0.104	0.0049	0.0426	0.0905	0.0122	0.0111	0.0022	0.0017	0.0235	0.0173	0.155	0.0342	0.1091	0.0462	0.0024
5	rs111799527	39183405	0.91	0.0827439743829911	0.95	0.274028283204826	0.355589989023262	0.667756133670933	0.0095	0.0071	0.0987	0.0106	0.0562	0.0123	0.0141	0.0266	0.0016	0.0448	0.0562	0.1037	0.005	0.0426	0.0904	0.0125	0.0111	0.0023	0.0018	0.0234	0.0176	0.1548	0.0333	0.1087	0.0472	0.0024
5	rs56312432	39191206	0.91	0.0827439743829911	0.95	0.274028283204826	0.335662469341288	0.586802377242007	0.0095	0.0068	0.0988	0.0106	0.0564	0.0124	0.0141	0.0266	0.0016	0.0449	0.0564	0.1036	0.005	0.0425	0.0903	0.0128	0.0112	0.0023	0.0018	0.0234	0.0178	0.1545	0.0326	0.1084	0.0481	0.0024
5	rs66782	39191294	0.91	0.0827439743829911	0.95	0.274028283204826	0.338406129967026	0.591654959917611	0.0095	0.0068	0.0991	0.0106	0.0564	0.0124	0.0141	0.0266	0.0016	0.0449	0.0564	0.1036	0.005	0.0425	0.0903	0.0128	0.0112	0.0023	0.0018	0.0234	0.0178	0.1545	0.0325	0.1081	0.0481	0.0024
5	rs115105516	39191908	0.91	0.0827439743829911	0.95	0.274028283204826	0.347337323707035	0.664231002072142	0.0095	0.0068	0.0991	0.0105	0.0564	0.0124	0.0141	0.0266	0.0016	0.0449	0.0564	0.1035	0.005	0.0424	0.0906	0.0128	0.0112	0.0023	0.0018	0.0234	0.0178	0.1545	0.0325	0.1081	0.0481	0.0023
5	rs696737	39195423	0.91	0.0827439743829911	0.95	0.274028283204826	0.39255488759545	0.539237046603799	0.0092	0.0068	0.0997	0.0096	0.0569	0.013	0.0144	0.0266	0.0017	0.0448	0.0562	0.1047	0.0052	0.0425	0.0893	0.0132	0.0102	0.0025	0.0017	0.0237	0.0179	0.1529	0.0321	0.1076	0.0501	0.0022
5	rs700184	39197725	0.9	0.0995502148251544	0.96	0.241969076141015	0.47039531207421	0.695663782410449	0.009	0.0067	0.1	0.0087	0.0573	0.0135	0.0145	0.0274	0.0018	0.045	0.0556	0.1057	0.0053	0.0425	0.0883	0.0135	0.0094	0.0027	0.0018	0.0239	0.0179	0.1512	0.0316	0.1071	0.052	0.0023
5	rs700185	39206778	0.9	0.0995502148251544	0.97	0.212655582583661	0.463319467720697	0.652365422053963	0.0089	0.0067	0.1001	0.0086	0.0573	0.0137	0.0146	0.0275	0.0018	0.045	0.0557	0.1055	0.0053	0.0425	0.0882	0.0136	0.0092	0.0027	0.0017	0.024	0.0179	0.1511	0.0317	0.107	0.0523	0.0023
5	rs696746	39211189	0.89	0.118826527661215	0.97	0.212655582583661	0.54130502180312	0.628494060272128	0.0089	0.0067	0.1009	0.0082	0.0571	0.0138	0.0148	0.0276	0.0018	0.0447	0.0554	0.1049	0.0053	0.0428	0.0878	0.0142	0.009	0.0028	0.0018	0.0241	0.0175	0.1509	0.0318	0.1062	0.0532	0.0023
5	rs16868338	39213274	0.89	0.118826527661215	0.97	0.212655582583661	0.530485581402004	0.666874450479613	0.009	0.0068	0.1011	0.0082	0.057	0.0138	0.0149	0.0276	0.0018	0.0447	0.0554	0.1047	0.0053	0.043	0.0876	0.0142	0.009	0.0028	0.0019	0.0241	0.0176	0.1506	0.0319	0.1061	0.0532	0.0024
5	rs115342211	39220825	0.89	0.118826527661215	0.99	0.161794913519683	0.477893448714604	0.634442451645257	0.009	0.0068	0.1014	0.0085	0.0569	0.0139	0.015	0.0276	0.0018	0.0447	0.0553	0.1046	0.0053	0.0431	0.0875	0.0142	0.0092	0.0028	0.002	0.0241	0.0177	0.1499	0.0319	0.106	0.0532	0.0024
5	rs16900077	39227944	0.89	0.118826527661215	0.99	0.161794913519683	0.461316072094807	0.58395240901994	0.009	0.0068	0.1014	0.0085	0.0569	0.014	0.015	0.0277	0.0018	0.0447	0.0554	0.1046	0.0054	0.0431	0.0875	0.0142	0.0092	0.0029	0.002	0.0241	0.0177	0.1496	0.0319	0.106	0.0532	0.0024
5	rs16868391	39232298	0.89	0.118826527661215	0.99	0.161794913519683	0.469966840089612	0.543571080796144	0.0091	0.0068	0.1016	0.0086	0.0567	0.0141	0.0154	0.0277	0.0018	0.0449	0.0554	0.1047	0.0053	0.0431	0.087	0.0143	0.0093	0.0028	0.0021	0.024	0.0175	0.1499	0.0319	0.1056	0.0532	0.0023
5	rs114662214	39233593	0.89	0.118826527661215	0.99	0.161794913519683	0.470028038736963	0.540634182957787	0.0091	0.0068	0.1016	0.0086	0.0567	0.0141	0.0154	0.0277	0.0018	0.0449	0.0554	0.1047	0.0053	0.0431	0.087	0.0143	0.0093	0.0028	0.0021	0.024	0.0175	0.1499	0.0319	0.1056	0.0532	0.0023
5	rs116031666	39234066	0.89	0.118826527661215	0.99	0.161794913519683	0.470089241263231	0.540494429004913	0.0091	0.0068	0.1016	0.0086	0.0567	0.0141	0.0154	0.0277	0.0018	0.0449	0.0554	0.1047	0.0053	0.0431	0.087	0.0143	0.0093	0.0028	0.0021	0.024	0.0175	0.1499	0.0319	0.1056	0.0532	0.0023
5	rs835194	39249206	0.89	0.118826527661215	0.99	0.161794913519683	0.48818814972777	0.492008882964021	0.0091	0.0069	0.1017	0.0086	0.0565	0.0142	0.0158	0.0277	0.0018	0.0451	0.0554	0.1048	0.0052	0.0431	0.0866	0.0143	0.0094	0.0028	0.0022	0.024	0.0173	0.1501	0.0319	0.1053	0.0531	0.0022
5	rs12651746	39252520	0.89	0.118826527661215	0.99	0.161794913519683	0.512407408059501	0.509832147539574	0.0092	0.0069	0.1023	0.0084	0.0567	0.0141	0.0156	0.0276	0.0019	0.0451	0.0553	0.1045	0.0053	0.0434	0.0861	0.0143	0.0094	0.0027	0.0022	0.024	0.0174	0.1506	0.0318	0.1046	0.0532	0.0023
5	rs2897020	39257884	0.89	0.118826527661215	0.99	0.161794913519683	0.521827438941907	0.498981810524823	0.0092	0.0069	0.1022	0.0084	0.0567	0.0141	0.0156	0.0276	0.0019	0.0451	0.0553	0.1045	0.0053	0.0434	0.0861	0.0143	0.0094	0.0027	0.0023	0.024	0.0174	0.1507	0.0318	0.1046	0.0531	0.0023
5	rs113741668	39258392	0.88	0.140769569262351	0.99	0.161794913519683	0.540846693260321	0.504880337590322	0.0092	0.0069	0.1023	0.0084	0.0567	0.0142	0.0157	0.0276	0.0019	0.0451	0.0553	0.1043	0.0054	0.0434	0.086	0.0143	0.0095	0.0027	0.0023	0.024	0.0174	0.1506	0.0318	0.1046	0.0531	0.0023
5	rs155450	39261967	0.88	0.140769569262351	0.99	0.161794913519683	0.633145479662625	0.455387457505408	0.0092	0.0069	0.1025	0.0084	0.0569	0.0144	0.0159	0.0275	0.0019	0.045	0.0554	0.1038	0.0057	0.0435	0.0856	0.0146	0.0097	0.0027	0.0023	0.024	0.0174	0.1502	0.0319	0.1044	0.053	0.0022
5	rs183552134	39271960	0.88	0.140769569262351	0.99	0.161794913519683	0.632019011985616	0.430425794142742	0.0092	0.0069	0.1025	0.0085	0.0571	0.0145	0.016	0.0275	0.002	0.0451	0.0553	0.1038	0.0059	0.0432	0.0857	0.0147	0.0098	0.0026	0.0024	0.024	0.0174	0.1497	0.032	0.1042	0.0527	0.0023
5	rs155082	39274464	0.88	0.140769569262351	0.99	0.161794913519683	0.63194863816006	0.432139747977925	0.0092	0.0069	0.1025	0.0085	0.0571	0.0145	0.016	0.0275	0.002	0.0451	0.0553	0.1038	0.0059	0.0432	0.0857	0.0147	0.0098	0.0026	0.0024	0.024	0.0174	0.1497	0.032	0.1042	0.0527	0.0023
5	rs80218708	39275425	0.88	0.140769569262351	0.99	0.161794913519683	0.631737538150218	0.439146223520979	0.0092	0.0069	0.1025	0.0085	0.0571	0.0145	0.016	0.0275	0.002	0.0451	0.0553	0.1038	0.0059	0.0432	0.0857	0.0147	0.0098	0.0026	0.0024	0.024	0.0174	0.1496	0.032	0.1042	0.0527	0.0023
5	rs114021764	39286062	0.88	0.140769569262351	0.99	0.161794913519683	0.630963780319781	0.427660967777621	0.0092	0.0069	0.1025	0.0085	0.0571	0.0145	0.0161	0.0275	0.002	0.0451	0.0552	0.1038	0.0059	0.0432	0.0857	0.0147	0.0098	0.0026	0.0024	0.024	0.0174	0.1496	0.032	0.1042	0.0527	0.0023
5	rs462477	39292091	0.88	0.140769569262351	0.99	0.161794913519683	0.632793360160583	0.423588337424064	0.0092	0.0069	0.1025	0.0085	0.0572	0.0145	0.0161	0.0275	0.002	0.0451	0.0552	0.1038	0.0059	0.0432	0.0858	0.0147	0.0098	0.0026	0.0024	0.024	0.0174	0.1496	0.032	0.1042	0.0526	0.0023
5	rs11953280	39314747	0.88	0.140769569262351	0.99	0.161794913519683	0.613773201309085	0.409742700032215	0.0093	0.0069	0.1027	0.0085	0.0576	0.0145	0.0161	0.0274	0.002	0.045	0.055	0.1039	0.006	0.0437	0.0857	0.0148	0.01	0.0027	0.0024	0.024	0.0174	0.1483	0.0319	0.1041	0.0526	0.0024
5	rs187875	39315745	0.88	0.140769569262351	0.98	0.18597139562509	0.614815171528709	0.409612677979929	0.0093	0.0069	0.1027	0.0085	0.0577	0.0145	0.0161	0.0274	0.002	0.045	0.055	0.1039	0.006	0.0437	0.0857	0.0148	0.01	0.0027	0.0024	0.024	0.0174	0.1482	0.0319	0.1041	0.0526	0.0024
5	rs155378	39320143	0.88	0.140769569262351	0.98	0.18597139562509	0.595978808661822	0.414430970850871	0.0093	0.0069	0.1026	0.0085	0.0578	0.0145	0.0161	0.0274	0.002	0.0451	0.0549	0.1039	0.006	0.0438	0.086	0.0148	0.0102	0.0027	0.0024	0.0239	0.0173	0.148	0.032	0.1041	0.0525	0.0024
5	rs71623807	39325261	0.88	0.140769569262351	0.98	0.18597139562509	0.579373037733868	0.417956671785973	0.0093	0.0068	0.1027	0.0085	0.0578	0.0145	0.0161	0.0274	0.002	0.0451	0.0549	0.104	0.0061	0.0439	0.0861	0.0148	0.0102	0.0027	0.0024	0.0239	0.0172	0.148	0.0319	0.1041	0.0523	0.0023
5	rs74677269	39325366	0.88	0.140769569262351	0.98	0.18597139562509	0.596664011118062	0.41651929660244	0.0093	0.0068	0.1028	0.0085	0.0578	0.0143	0.0162	0.0273	0.002	0.045	0.0549	0.1041	0.0061	0.0439	0.0861	0.0148	0.0101	0.0027	0.0024	0.0238	0.0172	0.1479	0.0319	0.1042	0.0523	0.0023
5	rs3822462	39338358	0.87	0.165571370278195	0.98	0.18597139562509	0.550840159025593	0.37835804982913	0.0094	0.0069	0.1024	0.0085	0.0577	0.0145	0.0163	0.0274	0.0021	0.0448	0.0547	0.1044	0.0063	0.0441	0.0867	0.0149	0.0104	0.0028	0.0024	0.0237	0.0171	0.1471	0.0316	0.1041	0.0523	0.0024
5	rs116394723	39341009	0.87	0.165571370278195	0.98	0.18597139562509	0.537251927556609	0.361422738173099	0.0094	0.0069	0.1021	0.0085	0.0576	0.0144	0.0164	0.0274	0.0021	0.0447	0.0547	0.1045	0.0064	0.0442	0.0869	0.015	0.0106	0.0029	0.0024	0.0237	0.0171	0.1463	0.0315	0.1042	0.0523	0.0024
5	rs558863	39343018	0.87	0.165571370278195	0.98	0.18597139562509	0.536273505275343	0.336439597271286	0.0096	0.007	0.1018	0.0086	0.0574	0.0144	0.0167	0.0274	0.0022	0.0444	0.0545	0.1049	0.0068	0.0445	0.0877	0.0154	0.0112	0.0031	0.0024	0.0237	0.0171	0.1442	0.031	0.1043	0.0524	0.0025
5	rs4957473	39343163	0.87	0.165571370278195	0.98	0.18597139562509	0.554411212622593	0.341246656018996	0.0096	0.007	0.1017	0.0087	0.0573	0.0143	0.0167	0.0274	0.0022	0.0444	0.0546	0.105	0.0068	0.0445	0.0878	0.0154	0.0112	0.0031	0.0024	0.0237	0.0171	0.144	0.0311	0.1043	0.0524	0.0025
5	rs2367864	39349464	0.87	0.165571370278195	0.98	0.18597139562509	0.507950499992187	0.338779027816849	0.0097	0.0069	0.102	0.0086	0.057	0.0144	0.0166	0.0276	0.0022	0.0441	0.0545	0.1048	0.0068	0.0446	0.0884	0.0153	0.0112	0.0032	0.0023	0.0236	0.0172	0.1438	0.031	0.104	0.0527	0.0025
5	rs835207	39349825	0.87	0.165571370278195	0.98	0.18597139562509	0.501805336830488	0.331774910618468	0.0097	0.0069	0.102	0.0086	0.057	0.0144	0.0166	0.0276	0.0022	0.0441	0.0545	0.1048	0.0068	0.0446	0.0884	0.0153	0.0112	0.0032	0.0023	0.0236	0.0172	0.1438	0.031	0.1039	0.0527	0.0025
5	rs114945508	39350581	0.87	0.165571370278195	0.99	0.161794913519683	0.495131085796812	0.325178978230885	0.0097	0.0069	0.102	0.0086	0.057	0.0145	0.0166	0.0276	0.0022	0.0441	0.0545	0.1048	0.0068	0.0446	0.0885	0.0153	0.0112	0.0032	0.0023	0.0236	0.0172	0.1438	0.031	0.1039	0.0527	0.0026
5	rs700218	39354542	0.87	0.165571370278195	1	0.139999700676332	0.359914380234486	0.291263381897018	0.01	0.007	0.1008	0.0093	0.0561	0.0152	0.0165	0.0276	0.0027	0.0431	0.0545	0.1039	0.007	0.044	0.0904	0.0147	0.0115	0.0036	0.0025	0.024	0.0173	0.1435	0.0307	0.1038	0.0528	0.0028
5	rs1421094	39355591	0.87	0.165571370278195	1	0.139999700676332	0.28903833115018	0.270173735640947	0.0104	0.0071	0.0995	0.0111	0.0542	0.0165	0.016	0.0273	0.0036	0.0413	0.0544	0.102	0.0074	0.043	0.0926	0.0139	0.0121	0.0044	0.0028	0.0246	0.0172	0.1443	0.03	0.1029	0.0531	0.0032
5	rs700228	39361855	0.87	0.165571370278195	0.99	0.161794913519683	0.260251047410281	0.268103259406662	0.0105	0.0071	0.0995	0.0112	0.0541	0.0166	0.0158	0.0274	0.0038	0.0409	0.0543	0.1019	0.0074	0.0427	0.0929	0.0138	0.0123	0.0047	0.0028	0.0244	0.0173	0.1446	0.0298	0.1025	0.0531	0.0033
5	rs700233	39364554	0.87	0.165571370278195	0.99	0.161794913519683	0.26853259003117	0.272249140998348	0.0106	0.0071	0.0995	0.0113	0.0541	0.0167	0.0157	0.0275	0.0039	0.0407	0.0542	0.1018	0.0074	0.0425	0.093	0.0138	0.0124	0.0048	0.0028	0.0244	0.0174	0.1447	0.0298	0.1023	0.0532	0.0033
5	rs17470667	39372075	0.87	0.165571370278195	0.99	0.161794913519683	0.278075781940445	0.27236458532069	0.0106	0.0071	0.0993	0.0113	0.054	0.0168	0.0157	0.0277	0.0039	0.0407	0.0542	0.1018	0.0074	0.0423	0.0932	0.0138	0.0124	0.0049	0.0029	0.0244	0.0174	0.1448	0.0298	0.1022	0.0531	0.0033
5	rs1802927	39373418	0.87	0.165571370278195	0.99	0.161794913519683	0.281689016360116	0.274098063617507	0.0106	0.0071	0.0993	0.0113	0.054	0.0168	0.0157	0.0277	0.0039	0.0407	0.0542	0.1018	0.0074	0.0423	0.0932	0.0138	0.0124	0.0049	0.0029	0.0244	0.0174	0.1448	0.0298	0.1022	0.0531	0.0033
5	rs3733801	39376988	0.87	0.165571370278195	1	0.139999700676332	0.298768011510664	0.276066770175467	0.0106	0.0071	0.0992	0.0114	0.054	0.0168	0.0157	0.0278	0.004	0.0406	0.0541	0.1018	0.0074	0.0423	0.0935	0.0137	0.0125	0.0049	0.0029	0.0245	0.0174	0.1447	0.0298	0.102	0.0531	0.0033
5	rs700241	39377132	0.87	0.165571370278195	0.99	0.161794913519683	0.296779301021102	0.275834932290775	0.0106	0.0071	0.0992	0.0114	0.054	0.0168	0.0157	0.0279	0.004	0.0406	0.0541	0.1018	0.0074	0.0423	0.0935	0.0137	0.0125	0.0049	0.0029	0.0245	0.0174	0.1447	0.0298	0.102	0.0531	0.0033
5	rs3776519	39378615	0.87	0.165571370278195	0.99	0.161794913519683	0.289420399882121	0.276878674942021	0.0107	0.0071	0.0991	0.0114	0.054	0.0168	0.0156	0.028	0.004	0.0406	0.0541	0.1017	0.0074	0.0423	0.0935	0.0137	0.0125	0.0049	0.0029	0.0245	0.0175	0.1446	0.0298	0.102	0.0531	0.0033
5	rs760397	39380435	0.87	0.165571370278195	0.99	0.161794913519683	0.288084339046057	0.276414639466011	0.0107	0.0071	0.0991	0.0114	0.0539	0.0169	0.0156	0.0282	0.004	0.0406	0.0541	0.1017	0.0074	0.0423	0.0936	0.0137	0.0125	0.005	0.0029	0.0245	0.0176	0.1444	0.0298	0.102	0.053	0.0033
5	rs6884342	39383521	0.87	0.165571370278195	0.99	0.161794913519683	0.279386785357178	0.280832618230808	0.0107	0.0072	0.0991	0.0114	0.054	0.017	0.0155	0.0282	0.004	0.0405	0.0541	0.1017	0.0074	0.0423	0.0937	0.0137	0.0125	0.005	0.0029	0.0245	0.0175	0.1444	0.0298	0.102	0.0529	0.0033
5	rs116005581	39388167	0.87	0.165571370278195	0.99	0.161794913519683	0.279621241958025	0.281998811628189	0.0107	0.0072	0.0989	0.0114	0.0539	0.0172	0.0152	0.028	0.0041	0.0404	0.054	0.1017	0.0073	0.0422	0.0943	0.0138	0.0126	0.0051	0.0029	0.0246	0.0174	0.1443	0.0297	0.1023	0.0526	0.0034
5	rs75459462	39392727	0.87	0.165571370278195	0.99	0.161794913519683	0.304432810021229	0.284101682562465	0.0107	0.0072	0.0987	0.0114	0.0539	0.0175	0.015	0.0278	0.0042	0.0402	0.0539	0.1016	0.0072	0.0422	0.0948	0.0138	0.0126	0.0052	0.0029	0.0247	0.0173	0.1442	0.0297	0.1025	0.0523	0.0034
5	rs34529705	39394408	0.87	0.165571370278195	0.99	0.161794913519683	0.317986765658352	0.286795616918561	0.0107	0.0072	0.0987	0.0114	0.0539	0.0175	0.015	0.0278	0.0043	0.0402	0.0539	0.1016	0.0072	0.0422	0.0949	0.0138	0.0126	0.0053	0.0029	0.0247	0.0173	0.1442	0.0297	0.1026	0.0523	0.0035
5	rs2255280	39394989	0.87	0.165571370278195	0.99	0.161794913519683	0.3239414357287	0.288439191833232	0.0107	0.0072	0.0987	0.0114	0.0539	0.0176	0.015	0.0278	0.0043	0.0402	0.0539	0.1016	0.0072	0.0422	0.0949	0.0138	0.0127	0.0053	0.0029	0.0247	0.0172	0.1442	0.0297	0.1026	0.0522	0.0035
5	rs77581833	39395017	0.87	0.165571370278195	0.99	0.161794913519683	0.323738634432086	0.28820422044287	0.0107	0.0072	0.0987	0.0114	0.0539	0.0176	0.015	0.0278	0.0043	0.0402	0.0539	0.1016	0.0072	0.0422	0.0949	0.0138	0.0127	0.0053	0.0029	0.0247	0.0172	0.1442	0.0297	0.1026	0.0522	0.0035
5	rs11959928	39397132	0.87	0.165571370278195	0.99	0.161794913519683	0.333856983226271	0.292678604437585	0.0108	0.0072	0.0985	0.0114	0.0539	0.0176	0.0149	0.0277	0.0043	0.0402	0.0539	0.1015	0.0072	0.0422	0.0949	0.0138	0.0127	0.0053	0.0029	0.0247	0.0172	0.1445	0.0297	0.1026	0.0523	0.0035
5	rs2859493	39398942	0.87	0.165571370278195	0.99	0.161794913519683	0.300958864231046	0.301808716284214	0.0108	0.0074	0.0986	0.0114	0.0541	0.0175	0.0148	0.0277	0.0043	0.0402	0.0536	0.1019	0.0071	0.042	0.0948	0.0137	0.0126	0.0053	0.0029	0.0247	0.0172	0.1447	0.0296	0.1027	0.0521	0.0035
5	rs62358449	39401256	0.87	0.165571370278195	0.99	0.161794913519683	0.276534928272652	0.303955160435429	0.0108	0.0074	0.0986	0.0114	0.0542	0.0175	0.0148	0.0277	0.0043	0.0402	0.0536	0.1019	0.0071	0.042	0.0948	0.0137	0.0127	0.0053	0.0029	0.0247	0.0172	0.1447	0.0296	0.1027	0.0521	0.0035
5	rs115000305	39405734	0.87	0.165571370278195	0.99	0.161794913519683	0.260160823747935	0.306225787468141	0.0108	0.0074	0.0984	0.0115	0.0543	0.0175	0.0148	0.0276	0.0043	0.0401	0.0536	0.1018	0.0072	0.0419	0.0951	0.0137	0.0127	0.0054	0.0029	0.0246	0.0172	0.1447	0.0294	0.1027	0.0521	0.0035
5	rs74902680	39412480	0.87	0.165571370278195	0.99	0.161794913519683	0.259709960774506	0.30742288181443	0.0108	0.0074	0.0984	0.0115	0.0543	0.0175	0.0148	0.0276	0.0043	0.0401	0.0535	0.1018	0.0072	0.0419	0.0951	0.0137	0.0127	0.0054	0.0029	0.0246	0.0172	0.1447	0.0293	0.1027	0.0521	0.0035
5	rs3909469	39424010	0.87	0.165571370278195	0.98	0.18597139562509	0.305022042217228	0.350297192764803	0.0109	0.0073	0.0972	0.0121	0.0543	0.0177	0.0148	0.0276	0.0046	0.04	0.0532	0.1016	0.0075	0.0409	0.0965	0.0141	0.0131	0.0059	0.0031	0.0244	0.0173	0.1439	0.0285	0.1025	0.052	0.0036
5	rs3812041	39425856	0.87	0.165571370278195	0.98	0.18597139562509	0.298622256792763	0.374040378907791	0.0108	0.0074	0.097	0.0121	0.0548	0.0178	0.015	0.0274	0.0047	0.0398	0.053	0.1021	0.0075	0.0407	0.0968	0.014	0.0133	0.0058	0.0031	0.0242	0.0175	0.1436	0.0284	0.103	0.0515	0.0036
5	rs75839063	39427481	0.87	0.165571370278195	0.98	0.18597139562509	0.308471242240771	0.387674954771589	0.0108	0.0074	0.0969	0.0122	0.0548	0.0179	0.0151	0.0273	0.0048	0.0399	0.053	0.1023	0.0075	0.0405	0.0969	0.0139	0.0134	0.0058	0.0032	0.0242	0.0174	0.1434	0.0283	0.1032	0.0514	0.0036
5	rs10062979	39429049	0.87	0.165571370278195	0.98	0.18597139562509	0.299400051786889	0.385371772584028	0.0107	0.0074	0.0968	0.0122	0.0549	0.0179	0.0152	0.0272	0.0048	0.04	0.0529	0.1023	0.0075	0.0404	0.0971	0.0139	0.0134	0.0057	0.0032	0.0242	0.0173	0.1433	0.0282	0.1033	0.0513	0.0036
5	rs34209642	39430941	0.87	0.165571370278195	0.99	0.161794913519683	0.289850549452399	0.365447050112352	0.0108	0.0074	0.0968	0.0122	0.0545	0.0179	0.0152	0.0271	0.0048	0.0399	0.0532	0.1022	0.0075	0.0405	0.0972	0.0139	0.0134	0.0058	0.0031	0.0241	0.0172	0.1438	0.0282	0.1034	0.0512	0.0036
5	rs115739883	39431828	0.88	0.140769569262351	0.99	0.161794913519683	0.287227187496585	0.417564527203756	0.0108	0.0074	0.0968	0.0122	0.0544	0.0179	0.0149	0.0271	0.0048	0.04	0.0532	0.1023	0.0075	0.0405	0.0972	0.0139	0.0134	0.0058	0.0031	0.0241	0.0171	0.1438	0.0281	0.1033	0.0514	0.0036
5	rs28698773	39436244	0.88	0.140769569262351	0.99	0.161794913519683	0.259439647278562	0.43967623370103	0.0109	0.0074	0.0968	0.0119	0.0543	0.0179	0.015	0.0271	0.0047	0.04	0.053	0.1022	0.0075	0.0406	0.0974	0.0141	0.0134	0.0059	0.0032	0.024	0.017	0.1439	0.0279	0.1031	0.0514	0.0037
5	rs16868868	39437999	0.88	0.140769569262351	0.99	0.161794913519683	0.168287765103268	0.354660547799293	0.0108	0.0071	0.0961	0.0118	0.0534	0.0184	0.0157	0.0268	0.0045	0.04	0.0517	0.1025	0.0075	0.0414	0.0983	0.0145	0.0135	0.0061	0.003	0.0234	0.0167	0.1456	0.0275	0.1034	0.0511	0.0039
5	rs11956816	39438062	0.88	0.140769569262351	0.99	0.161794913519683	0.156067401397508	0.344462301873044	0.0108	0.007	0.0962	0.0118	0.0531	0.0184	0.0157	0.0267	0.0045	0.04	0.0514	0.1026	0.0075	0.0416	0.0984	0.0146	0.0136	0.0062	0.003	0.0233	0.0165	0.1461	0.0274	0.1035	0.051	0.0039
5	rs3860796	39438575	0.88	0.140769569262351	0.99	0.161794913519683	0.162628371723545	0.302046984679206	0.0106	0.0064	0.0968	0.0116	0.051	0.0191	0.0161	0.0258	0.0043	0.04	0.0489	0.1031	0.0075	0.0426	0.0989	0.0151	0.0142	0.0064	0.0027	0.0223	0.0155	0.1496	0.0265	0.1038	0.0518	0.0043
5	rs12516046	39439306	0.89	0.118826527661215	0.99	0.161794913519683	0.17431234108766	0.527953486639443	0.0098	0.0056	0.0957	0.0112	0.0484	0.0184	0.0158	0.0241	0.0032	0.0371	0.0464	0.1137	0.0066	0.0416	0.1023	0.0141	0.0129	0.0057	0.0023	0.021	0.0141	0.1582	0.0232	0.1064	0.053	0.0041
5	rs76751490	39439911	0.89	0.118826527661215	0.99	0.161794913519683	0.174132330058706	0.572727881718654	0.0097	0.0056	0.0957	0.0112	0.0482	0.0183	0.0157	0.0239	0.0032	0.037	0.0463	0.1141	0.0064	0.0414	0.1027	0.014	0.013	0.0056	0.0022	0.0209	0.0139	0.1584	0.0229	0.1072	0.053	0.0041
5	rs2367595	39442222	0.89	0.118826527661215	0.99	0.161794913519683	0.141438747459138	0.494193765148481	0.0096	0.0055	0.0958	0.0112	0.0481	0.0181	0.0157	0.0236	0.0031	0.0368	0.0461	0.1147	0.0063	0.041	0.1033	0.0139	0.0131	0.0055	0.0022	0.0207	0.0137	0.1588	0.0225	0.1086	0.0529	0.004
5	rs17394821	39449921	0.89	0.118826527661215	0.99	0.161794913519683	0.136648153596021	0.41130384207908	0.0096	0.0055	0.0955	0.0112	0.0481	0.0181	0.0157	0.0236	0.0031	0.0366	0.0461	0.1151	0.0062	0.041	0.1034	0.0139	0.0132	0.0055	0.0022	0.0206	0.0137	0.159	0.0224	0.1088	0.053	0.004
5	rs75594284	39453531	0.89	0.118826527661215	0.99	0.161794913519683	0.157183769263508	0.408313077332514	0.0096	0.0055	0.0955	0.0112	0.0482	0.0181	0.0157	0.0237	0.0031	0.0367	0.0462	0.1153	0.0062	0.0411	0.1035	0.013	0.0132	0.0055	0.0022	0.0206	0.0137	0.1591	0.0223	0.1088	0.0531	0.004
5	rs11950916	39456043	0.89	0.118826527661215	0.99	0.161794913519683	0.154720512664462	0.356535279177838	0.0096	0.0055	0.0952	0.0113	0.0482	0.0181	0.0157	0.0237	0.0031	0.0366	0.0462	0.1156	0.0062	0.0411	0.1035	0.013	0.0132	0.0054	0.0022	0.0206	0.0136	0.1592	0.0222	0.1089	0.0531	0.004
5	rs75734067	39459262	0.89	0.118826527661215	0.99	0.161794913519683	0.159020667306224	0.364062267821493	0.0096	0.0055	0.0953	0.011	0.0482	0.0181	0.0157	0.0236	0.0031	0.0369	0.0462	0.1156	0.0062	0.0411	0.1036	0.0131	0.0133	0.0054	0.0021	0.0205	0.0136	0.1593	0.0222	0.109	0.0531	0.004
5	rs76923972	39464607	0.89	0.118826527661215	0.99	0.161794913519683	0.157421177308082	0.36343331417172	0.0096	0.0055	0.0953	0.011	0.0482	0.0181	0.0156	0.0236	0.0031	0.0368	0.0462	0.1157	0.0061	0.041	0.1036	0.013	0.0133	0.0054	0.0021	0.0205	0.0136	0.1594	0.0221	0.109	0.0532	0.004
5	rs62360065	39471932	0.89	0.118826527661215	0.99	0.161794913519683	0.152180390333895	0.380267312347481	0.0095	0.0055	0.0954	0.011	0.0482	0.0182	0.0156	0.0235	0.003	0.0368	0.0462	0.1159	0.006	0.041	0.1036	0.013	0.0133	0.0053	0.0021	0.0205	0.0136	0.1596	0.0219	0.1092	0.0533	0.0039
5	rs72740061	39472084	0.89	0.118826527661215	0.99	0.161794913519683	0.146328337827065	0.364313935596438	0.0095	0.0054	0.0954	0.011	0.0482	0.0182	0.0156	0.0235	0.003	0.0369	0.0463	0.1159	0.006	0.041	0.1036	0.013	0.0133	0.0053	0.0021	0.0205	0.0136	0.1596	0.0219	0.1092	0.0533	0.0039
5	rs3849779	39484662	0.89	0.118826527661215	1	0.139999700676332	0.149105874930927	0.316686895620387	0.0094	0.0054	0.0953	0.011	0.048	0.0183	0.0156	0.0234	0.003	0.0369	0.0464	0.116	0.0061	0.041	0.104	0.013	0.0134	0.0053	0.0021	0.0202	0.0135	0.1596	0.0219	0.1093	0.0533	0.0038
5	rs76086106	39491186	0.89	0.118826527661215	1	0.139999700676332	0.157183769263508	0.338532550552452	0.0094	0.0054	0.0954	0.0111	0.048	0.0183	0.0155	0.0233	0.003	0.0368	0.0465	0.1161	0.0062	0.0409	0.1042	0.013	0.0134	0.0053	0.0021	0.0202	0.0134	0.1595	0.0219	0.1092	0.0534	0.0038
5	rs10491482	39502211	0.89	0.118826527661215	1	0.139999700676332	0.175177895891896	0.340382396347649	0.0094	0.0054	0.0954	0.011	0.048	0.0183	0.0155	0.0233	0.0029	0.0367	0.0466	0.1162	0.0063	0.041	0.1044	0.013	0.0134	0.0052	0.0021	0.0202	0.0133	0.1595	0.0218	0.1092	0.0534	0.0037
5	rs78838948	39504200	0.89	0.118826527661215	1	0.139999700676332	0.161937527330184	0.328472098675182	0.0094	0.0054	0.0954	0.011	0.048	0.0183	0.0154	0.0232	0.0029	0.0367	0.0467	0.1164	0.0061	0.0409	0.1046	0.013	0.0133	0.0052	0.002	0.0202	0.0132	0.1596	0.0218	0.1093	0.0534	0.0037
5	rs268092	39505889	0.89	0.118826527661215	1	0.139999700676332	0.158781842458314	0.313670147471775	0.0094	0.0054	0.0954	0.011	0.048	0.0183	0.0154	0.0231	0.0029	0.0367	0.0467	0.1165	0.0061	0.0409	0.1048	0.0129	0.0133	0.0052	0.002	0.0202	0.0132	0.1597	0.0218	0.1094	0.0534	0.0037
5	rs114388986	39508254	0.89	0.118826527661215	1	0.139999700676332	0.150721147106618	0.326153703112434	0.0093	0.0055	0.0953	0.0109	0.0479	0.0181	0.0152	0.0231	0.0029	0.0365	0.0468	0.117	0.006	0.0409	0.1054	0.0128	0.0131	0.0052	0.002	0.0202	0.0131	0.1599	0.0217	0.1096	0.0533	0.0036
5	rs17397496	39523912	0.89	0.118826527661215	1	0.139999700676332	0.126289633624584	0.368094852122376	0.0092	0.0057	0.095	0.0104	0.0474	0.0173	0.0146	0.0229	0.0026	0.0359	0.047	0.1195	0.0055	0.0409	0.1085	0.0122	0.0122	0.0051	0.002	0.0205	0.0124	0.1608	0.0214	0.1101	0.0531	0.0033
5	rs16869031	39526068	0.89	0.118826527661215	1	0.139999700676332	0.124601243976029	0.366076988562448	0.0092	0.0057	0.0949	0.0104	0.0474	0.0173	0.0146	0.0229	0.0026	0.0359	0.047	0.1196	0.0055	0.0409	0.1085	0.0122	0.0122	0.0051	0.002	0.0205	0.0124	0.1608	0.0214	0.1101	0.0531	0.0033
5	rs17397864	39527943	0.89	0.118826527661215	1	0.139999700676332	0.127841967457293	0.360418639253829	0.0092	0.0057	0.0949	0.0103	0.0474	0.0172	0.0146	0.0229	0.0026	0.0359	0.047	0.1197	0.0055	0.0409	0.1085	0.0121	0.0121	0.0051	0.002	0.0205	0.0124	0.1612	0.0213	0.1101	0.0531	0.0033
5	rs12188442	39538100	0.89	0.118826527661215	1	0.139999700676332	0.145096649040723	0.36343331417172	0.0092	0.0057	0.0946	0.0103	0.0474	0.017	0.0144	0.023	0.0026	0.0358	0.047	0.1199	0.0055	0.0408	0.109	0.0119	0.0119	0.0051	0.002	0.0208	0.0124	0.1619	0.0211	0.1098	0.0533	0.0033
5	rs2939330	39541408	0.89	0.118826527661215	1	0.139999700676332	0.145614499501498	0.364817418974571	0.0092	0.0057	0.0946	0.0103	0.0474	0.017	0.0144	0.023	0.0026	0.0357	0.047	0.1199	0.0055	0.0408	0.1091	0.0119	0.0118	0.0051	0.002	0.0208	0.0123	0.162	0.0211	0.1098	0.0533	0.0033
5	Affx-26545404	39547178	0.89	0.118826527661215	1	0.139999700676332	0.145549708115133	0.365824976330354	0.0091	0.0057	0.0945	0.0103	0.0474	0.0169	0.0143	0.023	0.0026	0.0357	0.0469	0.12	0.0054	0.0408	0.1093	0.0119	0.0118	0.0051	0.002	0.0208	0.0123	0.1622	0.0211	0.1099	0.0533	0.0033
5	rs78084218	39567492	0.9	0.0995502148251544	1	0.139999700676332	0.136492247762186	0.378866923492801	0.0091	0.0057	0.0942	0.0102	0.0475	0.0168	0.0143	0.0231	0.0025	0.0356	0.0468	0.1204	0.0054	0.0406	0.1097	0.0118	0.0117	0.0051	0.0022	0.0208	0.0122	0.1625	0.021	0.1099	0.0532	0.0034
5	rs12521584	39568215	0.9	0.0995502148251544	1	0.139999700676332	0.136585778434989	0.380267312347481	0.0091	0.0057	0.0941	0.0102	0.0475	0.0168	0.0143	0.0231	0.0025	0.0356	0.0467	0.1205	0.0054	0.0406	0.1097	0.0118	0.0117	0.0051	0.0022	0.0208	0.0121	0.1626	0.021	0.1099	0.0532	0.0034
5	rs79863393	39568807	0.9	0.0995502148251544	1	0.139999700676332	0.136616963877547	0.380394692056933	0.0091	0.0057	0.0941	0.0102	0.0475	0.0168	0.0142	0.0231	0.0025	0.0356	0.0467	0.1205	0.0054	0.0406	0.1098	0.0118	0.0117	0.0051	0.0022	0.0208	0.0121	0.1627	0.021	0.1099	0.0532	0.0034
5	rs72741772	39571678	0.9	0.0995502148251544	1	0.139999700676332	0.135465949729516	0.465044999955938	0.0088	0.0056	0.093	0.0096	0.0478	0.0156	0.0136	0.0233	0.0024	0.0352	0.0461	0.1228	0.0049	0.0402	0.112	0.0112	0.0108	0.0049	0.0023	0.0204	0.0115	0.166	0.0206	0.111	0.0528	0.0033
5	rs78757158	39572589	0.9	0.0995502148251544	1	0.139999700676332	0.10237839171617	0.436101978623683	0.0087	0.0056	0.093	0.0095	0.048	0.0154	0.0135	0.0238	0.0023	0.0354	0.0461	0.123	0.0048	0.0411	0.1117	0.0111	0.0107	0.0041	0.0023	0.0203	0.0114	0.1664	0.0207	0.1101	0.0533	0.0033
5	rs10461727	39585449	0.91	0.0827439743829911	1	0.139999700676332	0.160801402649172	0.621257737629935	0.0084	0.0055	0.0917	0.0085	0.0476	0.0136	0.0124	0.0235	0.0021	0.0351	0.0446	0.1269	0.0041	0.0407	0.1151	0.0101	0.0093	0.0038	0.0024	0.02	0.0104	0.1725	0.02	0.1125	0.0521	0.0031
5	rs12186719	39590864	0.91	0.0827439743829911	0.99	0.161794913519683	0.192133918848981	0.72936784241714	0.0084	0.0057	0.0914	0.0079	0.0479	0.0133	0.0121	0.0233	0.002	0.035	0.0441	0.1283	0.0038	0.0409	0.1161	0.0099	0.0086	0.0038	0.0025	0.0199	0.01	0.1744	0.0196	0.1131	0.0508	0.003
5	rs56380758	39598415	0.91	0.0827439743829911	0.99	0.161794913519683	0.191791290818374	0.727269722868227	0.0083	0.0057	0.0915	0.0079	0.0479	0.0133	0.0121	0.0232	0.002	0.0355	0.0439	0.1283	0.0037	0.0409	0.1163	0.0099	0.0086	0.0037	0.0025	0.0199	0.0099	0.1747	0.0195	0.1133	0.0506	0.003
5	rs11958343	39598531	0.91	0.0827439743829911	0.99	0.161794913519683	0.191905461320293	0.727569372463984	0.0083	0.0057	0.0915	0.0079	0.0479	0.0133	0.0121	0.0232	0.002	0.0355	0.0439	0.1283	0.0037	0.0409	0.1164	0.0099	0.0086	0.0037	0.0025	0.0199	0.0099	0.1747	0.0195	0.1133	0.0506	0.003
5	rs72741790	39606929	0.91	0.0827439743829911	1	0.139999700676332	0.203833605827161	0.739577606369898	0.0083	0.0057	0.0915	0.0078	0.0479	0.0133	0.0121	0.0232	0.002	0.0354	0.0439	0.1284	0.0037	0.0409	0.1165	0.0098	0.0085	0.0037	0.0025	0.0199	0.0099	0.1748	0.0194	0.1132	0.0506	0.0031
5	rs74478181	39608417	0.91	0.0827439743829911	1	0.139999700676332	0.206601602826308	0.742435899561548	0.0083	0.0057	0.0914	0.0078	0.0479	0.0133	0.0121	0.0232	0.002	0.0354	0.044	0.1284	0.0037	0.0409	0.1165	0.0098	0.0085	0.0037	0.0025	0.0199	0.0099	0.1748	0.0194	0.1132	0.0506	0.0031
5	rs11744368	39613702	0.91	0.0827439743829911	1	0.139999700676332	0.222368252509815	0.760392387117054	0.0083	0.0058	0.0914	0.0077	0.0479	0.0132	0.0121	0.0231	0.002	0.0354	0.044	0.1285	0.0037	0.0409	0.1166	0.0098	0.0084	0.0037	0.0025	0.0199	0.0098	0.175	0.0193	0.1131	0.0506	0.0031
5	rs11956118	39615631	0.91	0.0827439743829911	1	0.139999700676332	0.227992091236212	0.76190557925341	0.0083	0.0058	0.0914	0.0077	0.0479	0.0132	0.0121	0.0231	0.002	0.0354	0.044	0.1286	0.0036	0.0409	0.1167	0.0098	0.0084	0.0037	0.0025	0.0199	0.0098	0.175	0.0193	0.1131	0.0506	0.0031
5	rs77087386	39618809	0.91	0.0827439743829911	1	0.139999700676332	0.234843964944461	0.769481294644958	0.0082	0.0058	0.0913	0.0077	0.048	0.0132	0.0121	0.0231	0.002	0.0354	0.0439	0.1286	0.0036	0.0409	0.1168	0.0098	0.0084	0.0037	0.0025	0.0199	0.0098	0.1752	0.0193	0.1132	0.0506	0.0031
5	rs116838406	39639504	0.91	0.0827439743829911	1	0.139999700676332	0.323535899615155	0.849507468377924	0.0078	0.0058	0.0909	0.0074	0.0481	0.0129	0.0123	0.0228	0.0018	0.0353	0.0439	0.1296	0.0032	0.041	0.1177	0.0099	0.0079	0.0037	0.0024	0.0198	0.0095	0.1767	0.0185	0.114	0.0502	0.003
5	rs113697145	39640712	0.91	0.0827439743829911	1	0.139999700676332	0.324499482033826	0.854311699256587	0.0078	0.0058	0.0909	0.0074	0.0481	0.0129	0.0123	0.0228	0.0018	0.0353	0.0439	0.1296	0.0032	0.041	0.1177	0.0099	0.0079	0.0037	0.0024	0.0198	0.0095	0.1767	0.0184	0.114	0.0502	0.003
5	rs4957498	39659809	0.92	0.0682081798453755	1	0.139999700676332	0.359165035139339	0.867202073240622	0.0076	0.0058	0.0907	0.0073	0.0482	0.0129	0.0124	0.0227	0.0017	0.0352	0.0439	0.1299	0.0031	0.041	0.1179	0.0099	0.008	0.0036	0.0023	0.0198	0.0093	0.1772	0.0182	0.1144	0.0502	0.0029
5	rs2048010	39675610	0.92	0.0682081798453755	1	0.139999700676332	0.392946793862167	0.903283630524227	0.0074	0.0058	0.0906	0.0072	0.0482	0.013	0.0124	0.0225	0.0017	0.0351	0.0439	0.1302	0.0029	0.0411	0.1183	0.0099	0.0078	0.0036	0.0023	0.0197	0.009	0.1778	0.0179	0.1147	0.05	0.0029
5	rs112837081	39675754	0.92	0.0682081798453755	1	0.139999700676332	0.393394928371286	0.90657849569505	0.0074	0.0058	0.0906	0.0072	0.0482	0.0131	0.0124	0.0225	0.0017	0.0351	0.0439	0.1302	0.0029	0.0411	0.1183	0.0099	0.0078	0.0036	0.0023	0.0197	0.009	0.1779	0.0179	0.1147	0.05	0.0029
5	rs12520451	39679787	0.92	0.0682081798453755	1.02	0.103026239636585	0.397496052946158	0.905793784695058	0.0073	0.0058	0.0906	0.0071	0.0482	0.0131	0.0123	0.0225	0.0017	0.0351	0.0439	0.1302	0.0029	0.0411	0.1184	0.0099	0.0078	0.0035	0.0023	0.0196	0.009	0.1781	0.0179	0.1148	0.05	0.0029
5	rs62359711	39697283	0.92	0.0682081798453755	1.02	0.103026239636585	0.403659497164246	0.912861099869611	0.0072	0.0058	0.0906	0.0071	0.0482	0.0132	0.0123	0.0225	0.0017	0.0349	0.0439	0.1303	0.0029	0.0412	0.1186	0.0099	0.0078	0.0035	0.0022	0.0196	0.0089	0.1784	0.0179	0.1149	0.0499	0.0029
5	rs10041204	39702215	0.92	0.0682081798453755	1.02	0.103026239636585	0.404227336919931	0.916792147242364	0.0072	0.0058	0.0906	0.0071	0.0482	0.0132	0.0122	0.0225	0.0017	0.0349	0.0439	0.1303	0.0029	0.0412	0.1186	0.0099	0.0078	0.0035	0.0022	0.0196	0.0089	0.1784	0.0179	0.1149	0.0499	0.0029
5	rs114410859	39725968	0.92	0.0682081798453755	1.02	0.103026239636585	0.420984422000519	0.937129767314377	0.0071	0.0058	0.0907	0.007	0.0482	0.0131	0.0122	0.0224	0.0017	0.0347	0.0438	0.1305	0.0029	0.0412	0.1189	0.0099	0.0077	0.0035	0.0022	0.0195	0.0088	0.1787	0.0179	0.115	0.0499	0.0029
5	rs74981594	39730357	0.92	0.0682081798453755	1.02	0.103026239636585	0.420347003616331	0.941239543898555	0.0071	0.0058	0.0907	0.007	0.0482	0.0131	0.0122	0.0224	0.0017	0.0347	0.0438	0.1305	0.0029	0.0412	0.1189	0.0099	0.0077	0.0035	0.0022	0.0195	0.0088	0.1787	0.0178	0.115	0.0499	0.0029
5	rs78611071	39730931	0.92	0.0682081798453755	1.02	0.103026239636585	0.420404930870881	0.940923280685016	0.0071	0.0058	0.0907	0.007	0.0482	0.0131	0.0122	0.0224	0.0017	0.0347	0.0438	0.1305	0.0029	0.0412	0.1189	0.0099	0.0077	0.0035	0.0022	0.0195	0.0088	0.1787	0.0178	0.115	0.0499	0.0029
5	rs116057548	39736192	0.92	0.0682081798453755	1.02	0.103026239636585	0.420231161031453	0.942346630926143	0.0071	0.0058	0.0907	0.007	0.0482	0.0131	0.0122	0.0224	0.0017	0.0347	0.0438	0.1305	0.0029	0.0412	0.1189	0.0099	0.0077	0.0035	0.0022	0.0195	0.0088	0.1787	0.0178	0.115	0.0499	0.0029
5	rs78242434	39742986	0.92	0.0682081798453755	1.02	0.103026239636585	0.499659859201179	1.01516680595698	0.0068	0.0058	0.0909	0.0066	0.0487	0.0132	0.0119	0.022	0.0018	0.0342	0.0435	0.1316	0.0027	0.0411	0.1192	0.0099	0.0074	0.0034	0.0022	0.0193	0.0085	0.1803	0.0176	0.115	0.0497	0.0028
5	rs79931155	39747837	0.92	0.0682081798453755	1.02	0.103026239636585	0.506743984300701	1.0223934868529	0.0068	0.0058	0.0909	0.0065	0.0488	0.0132	0.0119	0.022	0.0018	0.0342	0.0435	0.1317	0.0027	0.0411	0.1191	0.0099	0.0074	0.0035	0.0022	0.0193	0.0085	0.1803	0.0176	0.115	0.0497	0.0028
5	rs62359727	39753460	0.92	0.0682081798453755	1.04	0.0739648219953096	0.506426708654041	1.03365437613912	0.0068	0.0058	0.0909	0.0065	0.0489	0.0132	0.0119	0.022	0.0018	0.0341	0.0435	0.1318	0.0027	0.0411	0.1191	0.0099	0.0073	0.0035	0.0022	0.0193	0.0084	0.1804	0.0176	0.115	0.0497	0.0028
5	rs76710796	39762911	0.92	0.0682081798453755	1.04	0.0739648219953096	0.508331790460099	1.03349334118848	0.0068	0.0058	0.0909	0.0065	0.0489	0.0132	0.0119	0.022	0.0018	0.0341	0.0435	0.1318	0.0027	0.0411	0.1191	0.0099	0.0073	0.0035	0.0022	0.0193	0.0084	0.1804	0.0176	0.115	0.0497	0.0028
5	rs12655499	39771002	0.92	0.0682081798453755	1.04	0.0739648219953096	0.516434537546384	1.05172026814812	0.0067	0.0058	0.091	0.0065	0.049	0.0131	0.0118	0.0218	0.0017	0.0341	0.0436	0.1319	0.0026	0.0411	0.1193	0.0098	0.0073	0.0035	0.0022	0.0193	0.0084	0.1805	0.0176	0.115	0.0497	0.0027
5	rs72747523	39782744	0.92	0.0682081798453755	1.04	0.0739648219953096	0.517587910351641	1.05236657050135	0.0067	0.0058	0.091	0.0064	0.049	0.0131	0.0118	0.0218	0.0017	0.0341	0.0436	0.1319	0.0026	0.0411	0.1193	0.0098	0.0073	0.0035	0.0022	0.0193	0.0084	0.1805	0.0176	0.115	0.0497	0.0027
5	rs1499239	39805083	0.92	0.0682081798453755	1.04	0.0739648219953096	0.547543313696034	1.10610270367853	0.0066	0.0059	0.0912	0.0061	0.0494	0.013	0.0117	0.0216	0.0017	0.034	0.0437	0.1322	0.0026	0.0412	0.1196	0.01	0.007	0.0036	0.0021	0.0192	0.0083	0.1805	0.0175	0.115	0.0498	0.0027
5	rs12658486	39806217	0.92	0.0682081798453755	1.04	0.0739648219953096	0.546621868107802	1.11687632541753	0.0066	0.0059	0.0913	0.0061	0.0495	0.013	0.0116	0.0216	0.0017	0.034	0.0437	0.1322	0.0026	0.0412	0.1196	0.01	0.007	0.0036	0.0021	0.0192	0.0083	0.1806	0.0175	0.115	0.0498	0.0027
5	rs57263454	39815606	0.92	0.0682081798453755	1.04	0.0739648219953096	0.578899860472371	1.14766876265415	0.0064	0.0059	0.0914	0.0063	0.05	0.0131	0.0115	0.0213	0.0017	0.0338	0.0436	0.1325	0.0025	0.0409	0.1197	0.01	0.007	0.0037	0.0021	0.0192	0.0082	0.1809	0.0172	0.1151	0.0496	0.0026
5	rs115895667	39829173	0.92	0.0682081798453755	1.04	0.0739648219953096	0.616553592504558	1.18356277756423	0.0064	0.006	0.0916	0.0065	0.0505	0.0132	0.0113	0.0211	0.0017	0.0335	0.0434	0.1328	0.0024	0.0407	0.1197	0.0102	0.0071	0.0037	0.002	0.0191	0.0081	0.1811	0.0169	0.1153	0.0493	0.0026
5	rs78918076	39845857	0.92	0.0682081798453755	1.04	0.0739648219953096	0.627241748153872	1.20522647230644	0.0063	0.0061	0.0917	0.0066	0.0509	0.0133	0.0111	0.0209	0.0018	0.0334	0.0432	0.133	0.0024	0.0405	0.1197	0.0103	0.0071	0.0036	0.002	0.019	0.0082	0.1812	0.0166	0.1152	0.0494	0.0027
5	rs519487	39850048	0.92	0.0682081798453755	1.04	0.0739648219953096	0.618851758034571	1.21716274739656	0.0063	0.0061	0.0917	0.0067	0.051	0.0134	0.0111	0.0208	0.0018	0.0333	0.0432	0.1331	0.0024	0.0404	0.1197	0.0103	0.0071	0.0036	0.002	0.019	0.0082	0.1812	0.0166	0.1153	0.0494	0.0027
5	rs72732087	39874465	0.92	0.0682081798453755	1.04	0.0739648219953096	0.606709367300528	1.17960145617024	0.0061	0.006	0.0919	0.0068	0.0514	0.0135	0.0111	0.0207	0.0018	0.0331	0.043	0.1334	0.0023	0.0402	0.1194	0.0105	0.0072	0.0035	0.0019	0.0191	0.0084	0.1811	0.0165	0.1156	0.0491	0.0026
5	rs111297126	39877061	0.92	0.0682081798453755	1.04	0.0739648219953096	0.604776863678297	1.17795160616151	0.0061	0.006	0.0919	0.0068	0.0514	0.0135	0.0111	0.0207	0.0018	0.0331	0.043	0.1334	0.0023	0.0402	0.1194	0.0105	0.0072	0.0035	0.0019	0.0191	0.0084	0.1811	0.0165	0.1156	0.0491	0.0026
5	rs72732092	39882298	0.92	0.0682081798453755	1.04	0.0739648219953096	0.611345097092478	1.17415851971861	0.0061	0.006	0.092	0.0069	0.0515	0.0135	0.0111	0.0206	0.0018	0.0331	0.0429	0.1335	0.0023	0.0402	0.1193	0.0106	0.0073	0.0035	0.0019	0.0192	0.0085	0.1811	0.0164	0.1157	0.049	0.0026
5	rs17195353	39884005	0.92	0.0682081798453755	1.05	0.0620520515513756	0.614120434482086	1.17119154652845	0.006	0.006	0.0921	0.0069	0.0516	0.0136	0.0111	0.0206	0.0018	0.033	0.0429	0.1337	0.0022	0.0401	0.1192	0.0107	0.0073	0.0035	0.0019	0.0192	0.0086	0.181	0.0163	0.1158	0.0489	0.0026
5	rs725425	39901003	0.92	0.0682081798453755	1.02	0.103026239636585	0.610929295095298	1.1898397061799	0.006	0.006	0.0922	0.0069	0.0516	0.0136	0.0111	0.0206	0.0018	0.033	0.0428	0.1339	0.0022	0.0401	0.1192	0.0107	0.0073	0.0034	0.0019	0.0192	0.0086	0.1807	0.0162	0.1159	0.0492	0.0025
5	rs549735	39904402	0.92	0.0682081798453755	1.02	0.103026239636585	0.612523909304037	1.19661879537457	0.0059	0.006	0.0923	0.0069	0.0516	0.0136	0.0111	0.0205	0.0018	0.033	0.0428	0.134	0.0022	0.0401	0.1192	0.0107	0.0073	0.0034	0.0019	0.0193	0.0086	0.1807	0.0161	0.1159	0.0491	0.0025
5	rs74745879	39919579	0.92	0.0682081798453755	1.02	0.103026239636585	0.614328817701477	1.20605470862891	0.0059	0.006	0.0923	0.007	0.0517	0.0138	0.0111	0.0205	0.0018	0.033	0.0428	0.134	0.0022	0.04	0.1192	0.0107	0.0073	0.0034	0.0019	0.0191	0.0086	0.1807	0.0161	0.1159	0.0491	0.0025
5	rs76052928	39923355	0.92	0.0682081798453755	1.02	0.103026239636585	0.614537233403449	1.20522647230644	0.0059	0.006	0.0923	0.007	0.0517	0.0138	0.0111	0.0205	0.0018	0.033	0.0428	0.134	0.0022	0.04	0.1192	0.0107	0.0073	0.0034	0.0019	0.0191	0.0086	0.1807	0.0161	0.1159	0.0491	0.0025
5	rs74598919	39944866	0.92	0.0682081798453755	1.02	0.103026239636585	0.631878267912226	1.22961831200489	0.0059	0.006	0.0923	0.007	0.0519	0.0144	0.0111	0.0205	0.0018	0.033	0.0427	0.1342	0.0022	0.04	0.119	0.0107	0.0073	0.0033	0.0018	0.0188	0.0085	0.1807	0.016	0.1158	0.049	0.0025
5	rs355715	39965242	0.92	0.0682081798453755	1.01	0.120454976543865	0.64559692486342	1.23943226120451	0.0058	0.006	0.0924	0.007	0.052	0.0148	0.0111	0.0205	0.0018	0.033	0.0427	0.1343	0.0021	0.0399	0.1189	0.0108	0.0073	0.0033	0.0018	0.0186	0.0085	0.1807	0.0159	0.1157	0.049	0.0025
5	rs10053502	39979172	0.92	0.0682081798453755	1	0.139999700676332	0.638720821406755	1.2252978627798	0.0058	0.006	0.0922	0.007	0.052	0.0148	0.0111	0.0206	0.0018	0.033	0.0427	0.1345	0.0021	0.04	0.119	0.0108	0.0073	0.0032	0.0018	0.0186	0.0087	0.1808	0.0159	0.1153	0.049	0.0025
5	rs6879495	39979460	0.92	0.0682081798453755	1	0.139999700676332	0.636812818620095	1.23028323292321	0.0058	0.006	0.0922	0.007	0.052	0.0148	0.0111	0.0206	0.0018	0.033	0.0427	0.1344	0.0021	0.0403	0.119	0.0108	0.0073	0.0032	0.0018	0.0186	0.0087	0.1808	0.0159	0.1151	0.0489	0.0025
5	rs17217096	39989758	0.92	0.0682081798453755	1	0.139999700676332	0.663904434381952	1.2342740787604	0.0058	0.006	0.0922	0.007	0.052	0.0148	0.0111	0.0206	0.0015	0.033	0.0427	0.1343	0.0026	0.0402	0.1189	0.0108	0.0073	0.0033	0.0019	0.0186	0.0087	0.1808	0.0159	0.1153	0.0489	0.0027
5	rs6898994	40000651	0.92	0.0682081798453755	1	0.139999700676332	0.641623128788199	1.23061571698605	0.0059	0.006	0.0925	0.0071	0.0522	0.0146	0.0108	0.0206	0.0015	0.0331	0.0426	0.1346	0.0025	0.0404	0.1187	0.0107	0.0073	0.0032	0.0019	0.0186	0.0087	0.1808	0.0159	0.1151	0.0486	0.0026
5	rs115722833	40026452	0.92	0.0682081798453755	1	0.139999700676332	0.64098552389638	1.23560486276758	0.006	0.006	0.0925	0.0073	0.0525	0.0148	0.0105	0.0207	0.0015	0.0331	0.0425	0.1346	0.0024	0.0407	0.1182	0.0107	0.0074	0.0031	0.0019	0.0186	0.0087	0.1807	0.016	0.1152	0.0484	0.0027
5	rs72738227	40032326	0.92	0.0682081798453755	1	0.139999700676332	0.641835727847614	1.22612851126682	0.006	0.006	0.0925	0.0073	0.0526	0.0149	0.0105	0.0207	0.0015	0.0331	0.0425	0.1346	0.0024	0.0407	0.118	0.0107	0.0074	0.0031	0.0019	0.0186	0.0087	0.1807	0.016	0.1152	0.0484	0.0027
5	rs71623840	40046054	0.92	0.0682081798453755	1	0.139999700676332	0.646734343012089	1.21235258570354	0.0062	0.006	0.0926	0.0075	0.0529	0.0151	0.0102	0.0208	0.0015	0.0331	0.0423	0.1346	0.0022	0.041	0.1174	0.0108	0.0074	0.003	0.0018	0.0185	0.0087	0.1806	0.016	0.1153	0.0481	0.0027
5	rs1506171	40048051	0.92	0.0682081798453755	0.99	0.161794913519683	0.646521007837271	1.20539211152169	0.0062	0.006	0.0927	0.0076	0.0529	0.0152	0.0102	0.0208	0.0015	0.0331	0.0423	0.1345	0.0022	0.041	0.1173	0.0108	0.0075	0.003	0.0018	0.0185	0.0087	0.1805	0.016	0.1153	0.0481	0.0027
5	rs77217316	40054319	0.92	0.0682081798453755	0.99	0.161794913519683	0.650080765080615	1.19810780278035	0.0063	0.0061	0.0928	0.0076	0.053	0.0152	0.0102	0.0208	0.0015	0.0331	0.0422	0.1345	0.0022	0.0409	0.1176	0.0108	0.0075	0.0031	0.0018	0.0185	0.0087	0.1805	0.016	0.1152	0.048	0.0027
5	rs41329347	40055369	0.92	0.0682081798453755	0.99	0.161794913519683	0.650080765080615	1.19827326831977	0.0063	0.0061	0.0928	0.0076	0.053	0.0152	0.0102	0.0208	0.0015	0.0331	0.0422	0.1345	0.0022	0.0409	0.1176	0.0108	0.0075	0.0031	0.0018	0.0185	0.0087	0.1805	0.016	0.1152	0.048	0.0027
5	rs114234714	40061363	0.92	0.0682081798453755	0.99	0.161794913519683	0.649866929515391	1.19976264044454	0.0063	0.0061	0.0928	0.0076	0.053	0.0152	0.0102	0.0208	0.0015	0.0331	0.0422	0.1345	0.0022	0.0409	0.1176	0.0108	0.0075	0.0031	0.0018	0.0185	0.0087	0.1805	0.016	0.1152	0.048	0.0027
5	rs6896408	40072742	0.92	0.0682081798453755	0.99	0.161794913519683	0.656797093903599	1.20655169870049	0.0063	0.006	0.0929	0.0076	0.053	0.0152	0.0101	0.0208	0.0015	0.0331	0.0422	0.1346	0.0022	0.0408	0.1177	0.0106	0.0074	0.0031	0.0018	0.0185	0.0087	0.1805	0.016	0.1152	0.048	0.0027
5	rs4957116	40079598	0.92	0.0682081798453755	0.99	0.161794913519683	0.661387787768457	1.20506083711707	0.0063	0.006	0.0929	0.0076	0.053	0.0152	0.0101	0.0208	0.0015	0.0331	0.0421	0.1347	0.0022	0.0408	0.1178	0.0105	0.0074	0.0031	0.0019	0.0185	0.0087	0.1805	0.016	0.1153	0.048	0.0027
5	rs10941491	40081912	0.92	0.0682081798453755	0.99	0.161794913519683	0.662034513140036	1.20522647230644	0.0063	0.006	0.0929	0.0076	0.053	0.0152	0.0101	0.0208	0.0015	0.0331	0.0421	0.1347	0.0022	0.0408	0.1178	0.0105	0.0074	0.0031	0.0019	0.0185	0.0087	0.1805	0.016	0.1153	0.048	0.0027
5	rs55715789	40083065	0.92	0.0682081798453755	0.99	0.161794913519683	0.662609619832169	1.20555775476218	0.0063	0.006	0.0929	0.0076	0.053	0.0152	0.0101	0.0208	0.0015	0.0331	0.0421	0.1347	0.0022	0.0408	0.1178	0.0105	0.0074	0.0031	0.0019	0.0185	0.0087	0.1805	0.016	0.1153	0.048	0.0027
5	rs115717162	40088101	0.92	0.0682081798453755	0.99	0.161794913519683	0.641127188943406	1.18026151168227	0.0064	0.006	0.0929	0.0077	0.053	0.0154	0.0101	0.0209	0.0015	0.033	0.0418	0.1349	0.0021	0.0407	0.1183	0.0106	0.0073	0.003	0.0019	0.0184	0.0089	0.1803	0.0161	0.1148	0.0478	0.0026
5	rs11747191	40093342	0.91	0.0827439743829911	0.99	0.161794913519683	0.543599414997437	1.11344627486631	0.0067	0.0061	0.0928	0.008	0.0531	0.0157	0.0103	0.021	0.0016	0.0327	0.0413	0.1353	0.002	0.0408	0.1191	0.0108	0.0075	0.0027	0.0019	0.0182	0.0093	0.1795	0.0163	0.1138	0.0475	0.0025
5	rs10038201	40094854	0.91	0.0827439743829911	0.98	0.18597139562509	0.543599414997437	1.11442609175716	0.0067	0.0061	0.0928	0.008	0.0531	0.0157	0.0103	0.021	0.0016	0.0327	0.0413	0.1353	0.002	0.0408	0.1191	0.0108	0.0075	0.0027	0.0019	0.0182	0.0093	0.1795	0.0163	0.1138	0.0475	0.0025
5	rs2371510	40095930	0.91	0.0827439743829911	0.98	0.18597139562509	0.543927559476359	1.11442609175716	0.0067	0.0061	0.0928	0.008	0.0531	0.0157	0.0103	0.021	0.0016	0.0327	0.0413	0.1353	0.002	0.0408	0.1191	0.0108	0.0075	0.0027	0.0019	0.0182	0.0093	0.1795	0.0163	0.1138	0.0475	0.0025
5	rs6451478	40115718	0.92	0.0682081798453755	0.98	0.18597139562509	0.543993199587783	1.12897852789052	0.0067	0.0063	0.0932	0.008	0.053	0.0157	0.0103	0.021	0.0016	0.0324	0.0413	0.136	0.002	0.0408	0.1192	0.0108	0.0075	0.0027	0.0019	0.0181	0.0093	0.1788	0.0162	0.1137	0.0474	0.0026
5	rs62357744	40119464	0.92	0.0682081798453755	0.98	0.18597139562509	0.544912553609133	1.13061578543254	0.0067	0.0064	0.0932	0.008	0.053	0.0157	0.0103	0.021	0.0016	0.0324	0.0413	0.1361	0.002	0.0408	0.1192	0.0108	0.0075	0.0027	0.0019	0.0181	0.0092	0.1787	0.0162	0.1137	0.0474	0.0026
5	rs114432872	40121751	0.92	0.0682081798453755	0.98	0.18597139562509	0.543927559476359	1.13110704702389	0.0067	0.0064	0.0933	0.008	0.053	0.0157	0.0103	0.021	0.0016	0.0323	0.0413	0.1361	0.002	0.0408	0.1192	0.0108	0.0075	0.0027	0.0019	0.0181	0.0092	0.1787	0.0162	0.1137	0.0474	0.0026
5	rs2548145	40134777	0.92	0.0682081798453755	0.98	0.18597139562509	0.540781232729845	1.15687023248147	0.0067	0.0067	0.0938	0.0081	0.0529	0.0157	0.0103	0.0209	0.0016	0.032	0.0411	0.1371	0.002	0.0407	0.1194	0.0108	0.0075	0.0027	0.002	0.0181	0.0092	0.1777	0.016	0.1136	0.0473	0.0026
5	rs78358585	40137136	0.92	0.0682081798453755	0.98	0.18597139562509	0.54235331859967	1.15851474622846	0.0067	0.0067	0.0936	0.0082	0.0528	0.0157	0.0102	0.021	0.0017	0.0319	0.0413	0.1372	0.0019	0.0408	0.1196	0.0108	0.0075	0.0027	0.0019	0.018	0.0092	0.1776	0.0161	0.1135	0.0473	0.0026
5	rs1366020	40139081	0.92	0.0682081798453755	0.98	0.18597139562509	0.540126833380659	1.16328621321036	0.0067	0.0067	0.0935	0.0082	0.0528	0.0157	0.0102	0.021	0.0017	0.0319	0.0413	0.1373	0.0019	0.0408	0.1196	0.0108	0.0075	0.0027	0.0019	0.018	0.0092	0.1776	0.0161	0.1135	0.0473	0.0026
5	rs1364276	40142362	0.92	0.0682081798453755	0.98	0.18597139562509	0.535491375374419	1.15095347731171	0.0067	0.0067	0.0934	0.0083	0.0527	0.0157	0.0102	0.021	0.0017	0.0319	0.0411	0.1372	0.002	0.0409	0.1197	0.0108	0.0076	0.0028	0.002	0.0181	0.0092	0.1775	0.0161	0.1135	0.0473	0.0027
5	rs13175510	40142597	0.92	0.0682081798453755	0.98	0.18597139562509	0.535556532220924	1.15095347731171	0.0067	0.0067	0.0934	0.0083	0.0527	0.0157	0.0102	0.021	0.0017	0.0319	0.0411	0.1372	0.002	0.0409	0.1197	0.0108	0.0076	0.0028	0.002	0.0181	0.0092	0.1775	0.0161	0.1135	0.0473	0.0027
5	rs79297063	40147804	0.92	0.0682081798453755	0.98	0.18597139562509	0.535361072944163	1.1501321394945	0.0067	0.0067	0.0934	0.0083	0.0527	0.0157	0.0102	0.021	0.0017	0.0319	0.0411	0.1372	0.002	0.0409	0.1197	0.0108	0.0076	0.0028	0.002	0.0181	0.0092	0.1775	0.0161	0.1135	0.0473	0.0027
5	rs116351260	40160231	0.92	0.0682081798453755	0.98	0.18597139562509	0.555405097268075	1.13307248208075	0.0067	0.0067	0.0934	0.0083	0.0527	0.0157	0.0102	0.021	0.0017	0.0319	0.0411	0.1372	0.002	0.0409	0.1197	0.0108	0.0076	0.0028	0.0019	0.0181	0.0092	0.1775	0.0161	0.1134	0.0473	0.0027
5	rs181328	40190296	0.93	0.0557421353933153	0.98	0.18597139562509	0.674303966033313	1.05511418944446	0.0062	0.007	0.0925	0.0086	0.0513	0.0155	0.0089	0.0211	0.0016	0.0313	0.0398	0.1408	0.002	0.0407	0.1227	0.0106	0.0083	0.0028	0.0019	0.0187	0.0095	0.1774	0.0159	0.112	0.0468	0.0028
5	rs350024	40191115	0.93	0.0557421353933153	0.98	0.18597139562509	0.680040150498238	1.05527585608453	0.0062	0.007	0.0925	0.0086	0.0513	0.0155	0.0089	0.0211	0.0016	0.0313	0.0398	0.1409	0.002	0.0407	0.1224	0.0106	0.0083	0.0028	0.0019	0.0187	0.0095	0.1776	0.0159	0.112	0.0468	0.0028
5	rs11740035	40196353	0.93	0.0557421353933153	0.98	0.18597139562509	0.705419252536827	1.05365939957272	0.0061	0.0071	0.0924	0.0086	0.0511	0.0155	0.0088	0.0212	0.0016	0.0313	0.0398	0.1412	0.002	0.0408	0.1227	0.0107	0.0083	0.0028	0.0018	0.0187	0.0096	0.1776	0.0157	0.1118	0.0467	0.0027
5	rs353391	40198911	0.93	0.0557421353933153	0.98	0.18597139562509	0.704975617891282	1.04848988019568	0.0061	0.0071	0.0924	0.0086	0.0511	0.0155	0.0088	0.0212	0.0016	0.0313	0.0398	0.1412	0.0019	0.0408	0.1227	0.0107	0.0083	0.0028	0.0018	0.0187	0.0096	0.1776	0.0157	0.1118	0.0467	0.0027
5	rs181326	40206515	0.93	0.0557421353933153	0.98	0.18597139562509	0.764369535712348	1.14372935056296	0.0061	0.0072	0.092	0.0086	0.0513	0.0155	0.0087	0.0199	0.0015	0.0313	0.0399	0.1421	0.0019	0.0408	0.1224	0.0107	0.0083	0.0029	0.0018	0.0188	0.0096	0.1778	0.0155	0.1129	0.0464	0.0027
5	rs350058	40211802	0.93	0.0557421353933153	0.98	0.18597139562509	0.773664261427992	1.15341812619915	0.0061	0.0072	0.0919	0.0086	0.0512	0.0155	0.0087	0.0199	0.0015	0.0313	0.0399	0.1421	0.0019	0.0408	0.1223	0.0107	0.0083	0.0029	0.0018	0.0188	0.0096	0.1778	0.0155	0.113	0.0464	0.0026
5	rs80278925	40215704	0.93	0.0557421353933153	0.98	0.18597139562509	0.786650341353638	1.15325378664937	0.0061	0.0072	0.0918	0.0086	0.0512	0.0155	0.0087	0.0199	0.0015	0.0313	0.0399	0.1422	0.0018	0.0408	0.1223	0.0107	0.0083	0.0029	0.0018	0.0188	0.0097	0.1779	0.0155	0.113	0.0463	0.0026
5	rs10214105	40216771	0.93	0.0557421353933153	0.98	0.18597139562509	0.789911517237222	1.15259647074784	0.0061	0.0072	0.0918	0.0086	0.0512	0.0155	0.0087	0.0199	0.0015	0.0314	0.0399	0.1422	0.0018	0.0407	0.1223	0.0107	0.0083	0.0029	0.0018	0.0188	0.0097	0.1779	0.0155	0.113	0.0463	0.0026
5	rs351649	40217845	0.92	0.0682081798453755	0.98	0.18597139562509	0.77929547925708	1.11491605950648	0.0061	0.0073	0.0912	0.0086	0.051	0.0155	0.0087	0.02	0.0015	0.0315	0.04	0.1424	0.0018	0.0406	0.1221	0.0109	0.0083	0.003	0.0017	0.0189	0.0097	0.1782	0.0157	0.1131	0.0462	0.0025
5	rs353372	40226919	0.93	0.0557421353933153	0.98	0.18597139562509	0.808109170463142	1.04380915441229	0.0059	0.0079	0.092	0.0081	0.05	0.0155	0.0082	0.0206	0.0016	0.0313	0.0397	0.1449	0.0016	0.0405	0.1193	0.012	0.0081	0.003	9e-04	0.0194	0.0095	0.1774	0.0162	0.1139	0.0468	0.0019
5	rs351651	40227586	0.93	0.0557421353933153	0.98	0.18597139562509	0.793178537313877	1.05010483986247	0.0059	0.0079	0.0922	0.0081	0.05	0.0155	0.0082	0.0206	0.0015	0.0313	0.0397	0.145	0.0016	0.0405	0.1194	0.012	0.0081	0.003	9e-04	0.0194	0.0095	0.1774	0.0162	0.114	0.0468	0.0017
5	rs353366	40228560	0.93	0.0557421353933153	0.98	0.18597139562509	0.784866939082237	1.03494282727594	0.0059	0.0079	0.0922	0.008	0.05	0.0155	0.0082	0.0206	0.0015	0.0313	0.0398	0.1448	0.0016	0.0406	0.1193	0.012	0.0081	0.003	9e-04	0.0194	0.0096	0.1775	0.0162	0.114	0.0467	0.0017
5	rs17224401	40239689	0.93	0.0557421353933153	0.98	0.18597139562509	0.780300161622535	1.02400074488758	0.0058	0.0079	0.0928	0.0082	0.0492	0.0154	0.0082	0.0208	0.0014	0.0315	0.0393	0.1454	0.0015	0.0413	0.1193	0.012	0.0081	0.0029	9e-04	0.0194	0.0097	0.1778	0.0161	0.1143	0.0456	0.0018
5	rs351637	40245041	0.93	0.0557421353933153	0.98	0.18597139562509	0.782853034679098	1.03204424126293	0.0058	0.0079	0.0928	0.0082	0.0492	0.0154	0.0082	0.0208	0.0014	0.0315	0.0393	0.1455	0.0015	0.0413	0.1192	0.012	0.0081	0.0029	9e-04	0.0194	0.0097	0.1778	0.0161	0.1143	0.0455	0.0018
5	rs114567290	40254723	0.93	0.0557421353933153	0.98	0.18597139562509	0.777982513006221	1.00698846851809	0.0057	0.0079	0.0928	0.0082	0.0492	0.0154	0.0082	0.0208	0.0014	0.0315	0.0392	0.1456	0.0015	0.0412	0.1192	0.0121	0.0082	0.003	9e-04	0.0194	0.0097	0.1778	0.016	0.1142	0.0455	0.0018
5	rs168403	40257771	0.93	0.0557421353933153	0.98	0.18597139562509	0.777750913020142	1.00282401999283	0.0057	0.0079	0.0928	0.0082	0.0492	0.0154	0.0082	0.0208	0.0014	0.0315	0.0392	0.1456	0.0015	0.0412	0.1192	0.0121	0.0082	0.003	9e-04	0.0194	0.0097	0.1778	0.016	0.1142	0.0455	0.0018
5	rs116834227	40261233	0.93	0.0557421353933153	0.97	0.212655582583661	0.779063709386693	1.00266391527146	0.0057	0.0079	0.0928	0.0082	0.0492	0.0154	0.0082	0.0208	0.0014	0.0315	0.0392	0.1456	0.0015	0.0412	0.1192	0.0121	0.0082	0.003	9e-04	0.0194	0.0097	0.1777	0.016	0.1142	0.0455	0.0018
5	rs1348612	40265904	0.93	0.0557421353933153	0.97	0.212655582583661	0.765672446604742	1.0052261811878	0.0057	0.0079	0.0929	0.0082	0.0491	0.0155	0.0082	0.0208	0.0014	0.0316	0.0392	0.1456	0.0015	0.0412	0.1192	0.0121	0.0082	0.003	9e-04	0.0194	0.0097	0.1777	0.016	0.1142	0.0454	0.0018
5	rs2279170	40267930	0.93	0.0557421353933153	0.96	0.241969076141015	0.763909916183224	1.00682823605241	0.0057	0.0079	0.0929	0.0082	0.0491	0.0155	0.0082	0.0208	0.0014	0.0316	0.0392	0.1456	0.0015	0.0412	0.1192	0.0121	0.0082	0.003	9e-04	0.0194	0.0097	0.1777	0.016	0.1142	0.0454	0.0018
5	rs114717970	40277608	0.93	0.0557421353933153	0.96	0.241969076141015	0.764063109276492	1.01998350437244	0.0057	0.0079	0.0928	0.0082	0.0491	0.0155	0.0082	0.0208	0.0014	0.0316	0.0391	0.1456	0.0015	0.0412	0.1193	0.0121	0.0083	0.003	9e-04	0.0194	0.0097	0.1777	0.016	0.1143	0.0454	0.0017
5	rs34977782	40279305	0.93	0.0557421353933153	0.96	0.241969076141015	0.767283261990826	1.03123935282336	0.0057	0.0079	0.0928	0.0082	0.0491	0.0155	0.0082	0.0208	0.0014	0.0316	0.0391	0.1456	0.0015	0.0412	0.1194	0.0121	0.0083	0.003	9e-04	0.0194	0.0096	0.1777	0.016	0.1143	0.0454	0.0017
5	rs348617	40281069	0.93	0.0557421353933153	0.96	0.241969076141015	0.784324513114334	1.08542609755239	0.0057	0.0079	0.0928	0.0081	0.0491	0.0155	0.0082	0.0208	0.0014	0.0316	0.0389	0.1456	0.0015	0.0412	0.1196	0.0121	0.0083	0.003	9e-04	0.0193	0.0094	0.1778	0.016	0.1145	0.0454	0.0017
5	rs348621	40286967	0.94	0.0451461751884772	0.96	0.241969076141015	0.759549557312381	1.14143249490796	0.0054	0.0081	0.0928	0.0081	0.0485	0.0151	0.0083	0.0208	0.0014	0.0314	0.0378	0.1454	0.0014	0.0412	0.1205	0.0124	0.0084	0.0031	0.001	0.019	0.0089	0.1787	0.0166	0.1144	0.0459	0.0017
5	rs62358228	40295128	0.92	0.0682081798453755	0.96	0.241969076141015	0.823792615405657	1.58064178334373	0.0047	0.0091	0.0923	0.0081	0.0444	0.014	0.0089	0.0205	0.0016	0.0305	0.0355	0.1449	0.0011	0.0385	0.1241	0.0132	0.0089	0.0033	0.0013	0.0175	0.0073	0.1825	0.0185	0.1158	0.0477	0.0018
5	rs11743023	40305136	0.92	0.0682081798453755	0.96	0.241969076141015	0.816052914850976	1.56471582117069	0.0047	0.0091	0.0923	0.0081	0.0444	0.014	0.0089	0.0205	0.0016	0.0305	0.0355	0.1449	0.0011	0.0385	0.1241	0.0132	0.0089	0.0033	0.0013	0.0175	0.0073	0.1825	0.0185	0.1158	0.0477	0.0018
5	rs17226632	40311005	0.92	0.0682081798453755	0.96	0.241969076141015	0.703054637237947	1.29322927658642	0.0047	0.0091	0.0923	0.0081	0.0443	0.014	0.0089	0.0205	0.0017	0.0305	0.0355	0.1449	0.0011	0.0385	0.1241	0.0132	0.009	0.0033	0.0013	0.0175	0.0073	0.1826	0.0186	0.1158	0.0478	0.0018
5	rs348563	40311900	0.92	0.0682081798453755	0.96	0.241969076141015	0.703497733264766	1.29356464305789	0.0047	0.0091	0.0923	0.0081	0.0443	0.014	0.0089	0.0205	0.0017	0.0305	0.0355	0.1449	0.0011	0.0385	0.1241	0.0132	0.009	0.0033	0.0013	0.0175	0.0073	0.1826	0.0186	0.1158	0.0478	0.0018
5	rs168355	40317304	0.92	0.0682081798453755	0.96	0.241969076141015	0.753981191331034	1.30766339989067	0.0047	0.0091	0.0923	0.0081	0.0442	0.014	0.0089	0.0205	0.0016	0.0304	0.0354	0.145	0.0011	0.0383	0.1242	0.0133	0.009	0.0033	0.0013	0.0176	0.0073	0.1824	0.0186	0.1159	0.0479	0.0017
5	rs75923078	40319748	0.92	0.0682081798453755	0.96	0.241969076141015	0.818892424381582	1.31304118252485	0.0044	0.0092	0.0921	0.0082	0.0432	0.0142	0.0092	0.0206	0.0016	0.0302	0.0351	0.1457	9e-04	0.0377	0.1257	0.0131	0.0089	0.0034	0.0013	0.0176	0.0074	0.1806	0.0188	0.1163	0.0489	0.0017
5	rs17227026	40320709	0.92	0.0682081798453755	0.96	0.241969076141015	0.811880245061691	1.3254915984394	0.0043	0.0092	0.092	0.0082	0.0429	0.0143	0.0092	0.0207	0.0016	0.0301	0.0351	0.1459	9e-04	0.0375	0.1261	0.013	0.009	0.0034	0.0013	0.0176	0.0074	0.1802	0.0189	0.1165	0.0492	0.0017
5	rs78751559	40325280	0.92	0.0682081798453755	0.96	0.241969076141015	0.745321330789305	1.26127092387368	0.0043	0.0092	0.092	0.0083	0.0428	0.0143	0.0093	0.0206	0.0016	0.0301	0.035	0.1457	9e-04	0.0374	0.1264	0.013	0.009	0.0035	0.0013	0.0174	0.0075	0.18	0.0189	0.1168	0.0493	0.0017
5	rs348605	40331465	0.92	0.0682081798453755	0.96	0.241969076141015	0.699219684201343	1.2097001421633	0.0043	0.0092	0.092	0.0083	0.0427	0.0144	0.0094	0.0206	0.0016	0.0301	0.035	0.1457	9e-04	0.0373	0.1262	0.013	0.0091	0.0035	0.0013	0.0174	0.0075	0.18	0.019	0.1169	0.0494	0.0017
5	rs73082837	40354057	0.92	0.0682081798453755	0.96	0.241969076141015	0.67184195535876	1.13864458324561	0.0043	0.0094	0.0919	0.0083	0.0427	0.0146	0.0095	0.0207	0.0016	0.03	0.0351	0.1451	9e-04	0.037	0.1269	0.0129	0.0091	0.0035	0.0013	0.0173	0.0075	0.1798	0.0191	0.1169	0.0494	0.0017
5	rs113945483	40377148	0.92	0.0682081798453755	0.96	0.241969076141015	0.627382019424182	1.09339512849267	0.0043	0.0094	0.0923	0.0084	0.0426	0.0148	0.0095	0.0207	0.0016	0.0299	0.0352	0.1441	9e-04	0.0369	0.1275	0.0127	0.0092	0.0035	0.0013	0.0173	0.0076	0.1793	0.0193	0.1172	0.0494	0.0016
5	rs56054640	40385142	0.92	0.0682081798453755	0.96	0.241969076141015	0.613564904726367	1.07925350128223	0.0043	0.0094	0.0924	0.0085	0.0424	0.0149	0.0096	0.0208	0.0016	0.0299	0.0352	0.1438	8e-04	0.0368	0.1276	0.0126	0.0092	0.0035	0.0013	0.0172	0.0077	0.1792	0.0194	0.1173	0.0495	0.0016
5	rs4613763	40392728	0.92	0.0682081798453755	0.96	0.241969076141015	0.614259353019005	1.08006531058512	0.0043	0.0094	0.0924	0.0085	0.0424	0.0149	0.0096	0.0208	0.0016	0.0299	0.0352	0.1438	8e-04	0.0368	0.1277	0.0126	0.0092	0.0035	0.0013	0.0172	0.0077	0.1792	0.0194	0.1173	0.0495	0.0016
5	rs17234525	40398515	0.92	0.0682081798453755	0.96	0.241969076141015	0.604018443534101	1.08233898086405	0.0043	0.0094	0.0925	0.0085	0.0424	0.015	0.0097	0.0207	0.0016	0.0296	0.0352	0.1436	8e-04	0.0367	0.1278	0.0125	0.0092	0.0035	0.0013	0.0172	0.0077	0.1792	0.0195	0.1173	0.0495	0.0016
5	rs17234657	40401509	0.92	0.0682081798453755	0.97	0.212655582583661	0.604776863678297	1.0828263116336	0.0043	0.0094	0.0925	0.0085	0.0424	0.015	0.0097	0.0207	0.0016	0.0296	0.0352	0.1436	8e-04	0.0367	0.1278	0.0125	0.0092	0.0035	0.0013	0.0172	0.0077	0.1792	0.0195	0.1173	0.0495	0.0016
5	rs11742570	40410584	0.92	0.0682081798453755	0.97	0.212655582583661	0.597761092340747	1.07974057322279	0.0043	0.0094	0.0926	0.0085	0.0424	0.0151	0.0097	0.0207	0.0016	0.0296	0.0353	0.1435	8e-04	0.0367	0.1279	0.0125	0.0092	0.0035	0.0013	0.0172	0.0077	0.1791	0.0196	0.1174	0.0495	0.0016
5	rs6451493	40410935	0.92	0.0682081798453755	0.97	0.212655582583661	0.564053751936154	1.07503392827817	0.0043	0.0091	0.0926	0.0085	0.0425	0.0151	0.0097	0.0207	0.0016	0.0296	0.0353	0.1436	8e-04	0.0367	0.1279	0.0125	0.0092	0.0035	0.0013	0.0172	0.0077	0.1791	0.0196	0.1174	0.0495	0.0016
5	rs1992660	40415067	0.92	0.0682081798453755	0.97	0.212655582583661	0.566727472122089	1.07649420088188	0.0043	0.0091	0.0926	0.0085	0.0425	0.0151	0.0097	0.0207	0.0016	0.0296	0.0353	0.1437	8e-04	0.0367	0.1279	0.0125	0.0092	0.0035	0.0012	0.0172	0.0077	0.1791	0.0196	0.1174	0.0495	0.0016
5	rs115914233	40415881	0.92	0.0682081798453755	0.97	0.212655582583661	0.568267539455585	1.08022768608463	0.0043	0.0091	0.0925	0.0085	0.0424	0.0151	0.0097	0.0206	0.0016	0.0297	0.0353	0.1437	9e-04	0.0367	0.1278	0.0125	0.0092	0.0035	0.0013	0.0172	0.0077	0.1791	0.0196	0.1174	0.0495	0.0016
5	rs6896969	40424426	0.92	0.0682081798453755	0.97	0.212655582583661	0.571823825691537	1.08510106095852	0.0043	0.0091	0.0925	0.0085	0.0424	0.0151	0.0097	0.0206	0.0016	0.0297	0.0353	0.1436	9e-04	0.0367	0.1278	0.0125	0.0092	0.0035	0.0013	0.0172	0.0077	0.1792	0.0195	0.1175	0.0495	0.0016
5	rs79013195	40425313	0.92	0.0682081798453755	0.97	0.212655582583661	0.572361523583856	1.08428854862754	0.0043	0.0091	0.0925	0.0085	0.0424	0.0151	0.0097	0.0206	0.0016	0.0297	0.0353	0.1436	9e-04	0.0367	0.1278	0.0125	0.0092	0.0035	0.0013	0.0172	0.0077	0.1792	0.0195	0.1175	0.0495	0.0016
5	rs1373692	40431183	0.92	0.0682081798453755	0.97	0.212655582583661	0.573639501305605	1.08818963812213	0.0043	0.0092	0.0925	0.0085	0.0422	0.0152	0.0097	0.0206	0.0016	0.0297	0.0353	0.1437	9e-04	0.0367	0.1277	0.0125	0.0092	0.0035	0.0013	0.0172	0.0077	0.1791	0.0195	0.1176	0.0495	0.0017
5	rs9292777	40437948	0.91	0.0827439743829911	0.97	0.212655582583661	0.599545836042671	1.09453444252898	0.0042	0.0092	0.0924	0.0086	0.042	0.0152	0.0098	0.0205	0.0017	0.0297	0.0353	0.1437	9e-04	0.0366	0.1277	0.0125	0.0092	0.0035	0.0012	0.0172	0.0077	0.1794	0.0195	0.1177	0.0495	0.0016
5	rs112491400	40457488	0.91	0.0827439743829911	0.97	0.212655582583661	0.622131671788662	1.06093711964051	0.0042	0.0094	0.093	0.0086	0.0406	0.0154	0.0098	0.0204	0.0016	0.0298	0.0353	0.1432	9e-04	0.0364	0.1277	0.0124	0.0092	0.0039	0.0013	0.0172	0.0078	0.179	0.0202	0.1174	0.0501	0.0018
5	rs111293474	40457629	0.91	0.0827439743829911	0.97	0.212655582583661	0.622131671788662	1.06093711964051	0.0042	0.0094	0.093	0.0086	0.0406	0.0154	0.0098	0.0204	0.0016	0.0298	0.0353	0.1432	9e-04	0.0364	0.1277	0.0124	0.0092	0.0039	0.0013	0.0172	0.0078	0.179	0.0202	0.1174	0.0501	0.0018
5	Affx-26558848	40468012	0.91	0.0827439743829911	0.97	0.212655582583661	0.62345984929079	1.06012801935361	0.0042	0.0094	0.0931	0.0087	0.0405	0.0154	0.0098	0.0204	0.0016	0.0298	0.0353	0.1432	9e-04	0.0364	0.1277	0.0124	0.0092	0.0039	0.0013	0.0172	0.0078	0.1789	0.0202	0.1174	0.0501	0.0018
5	rs77490881	40484477	0.91	0.0827439743829911	0.97	0.212655582583661	0.651863968814402	1.04671396674769	0.0042	0.0094	0.0931	0.0087	0.0403	0.0155	0.0099	0.0203	0.0016	0.0295	0.0353	0.143	9e-04	0.0363	0.1278	0.0124	0.0093	0.0039	0.0013	0.0175	0.0077	0.179	0.0203	0.1172	0.0502	0.0019
5	rs111340452	40486213	0.91	0.0827439743829911	0.97	0.212655582583661	0.665128362490576	1.03445962237584	0.0042	0.0095	0.0932	0.0087	0.0401	0.0156	0.0099	0.0202	0.0016	0.0295	0.0353	0.1429	9e-04	0.0363	0.1278	0.0124	0.0093	0.0039	0.0013	0.0177	0.0078	0.1789	0.0203	0.1171	0.0503	0.0019
5	rs7720838	40486896	0.91	0.0827439743829911	0.97	0.212655582583661	0.655866376918755	1.03607047194767	0.0042	0.0095	0.0932	0.0087	0.04	0.0156	0.0099	0.0202	0.0016	0.0295	0.0353	0.1429	9e-04	0.0363	0.1279	0.0124	0.0093	0.0038	0.0013	0.0178	0.0078	0.1789	0.0204	0.1171	0.0503	0.0019
5	rs10440635	40490790	0.91	0.0827439743829911	0.97	0.212655582583661	0.653292126075268	1.03284924906819	0.0042	0.0095	0.0932	0.0087	0.04	0.0156	0.0099	0.0202	0.0016	0.0295	0.0353	0.1429	9e-04	0.0364	0.1279	0.0124	0.0093	0.0038	0.0013	0.0178	0.0078	0.1789	0.0204	0.1169	0.0503	0.0019
5	rs72745955	40500921	0.91	0.0827439743829911	0.97	0.212655582583661	0.658158446835102	1.03655381957159	0.0043	0.0095	0.0936	0.0088	0.04	0.0157	0.01	0.0201	0.0017	0.0293	0.0352	0.1428	0.001	0.0364	0.1282	0.0123	0.0093	0.0039	0.0014	0.0177	0.0079	0.1783	0.0204	0.1165	0.0504	0.002
5	rs12189196	40502825	0.91	0.0827439743829911	0.96	0.241969076141015	0.659592827240831	1.03075647709681	0.0043	0.0095	0.0936	0.0089	0.04	0.0157	0.01	0.0201	0.0017	0.0292	0.0352	0.1428	0.001	0.0364	0.1282	0.0123	0.0093	0.0039	0.0014	0.0177	0.0079	0.1782	0.0204	0.1165	0.0504	0.002
5	rs113233093	40509405	0.91	0.0827439743829911	0.96	0.241969076141015	0.667290716502194	1.03075647709681	0.0043	0.0095	0.0936	0.0089	0.04	0.0157	0.01	0.0201	0.0017	0.0292	0.0352	0.1428	0.001	0.0364	0.1282	0.0123	0.0093	0.0039	0.0014	0.0177	0.0079	0.1782	0.0204	0.1164	0.0505	0.002
5	rs74630635	40510535	0.91	0.0827439743829911	0.96	0.241969076141015	0.667290716502194	1.03075647709681	0.0043	0.0095	0.0936	0.0089	0.04	0.0157	0.01	0.0201	0.0017	0.0292	0.0352	0.1428	0.001	0.0364	0.1282	0.0123	0.0093	0.0039	0.0014	0.0177	0.0079	0.1782	0.0204	0.1164	0.0505	0.002
5	rs115766051	40520945	0.91	0.0827439743829911	0.96	0.241969076141015	0.667434985978306	1.0305955280823	0.0043	0.0095	0.0936	0.0089	0.04	0.0157	0.01	0.0201	0.0017	0.0292	0.0352	0.1428	0.001	0.0364	0.1282	0.0123	0.0093	0.0039	0.0014	0.0177	0.0079	0.1782	0.0204	0.1164	0.0505	0.002
5	rs11956659	40529745	0.91	0.0827439743829911	0.96	0.241969076141015	0.67133557403168	1.02689502216305	0.0043	0.0095	0.0936	0.0089	0.04	0.0157	0.01	0.0201	0.0017	0.0292	0.0352	0.1427	0.001	0.0364	0.1282	0.0123	0.0093	0.0039	0.0014	0.0177	0.008	0.1781	0.0204	0.1164	0.0505	0.002
5	rs79886360	40568214	0.91	0.0827439743829911	0.96	0.241969076141015	0.653649386687295	1.03091743089235	0.0043	0.0095	0.0935	0.0089	0.0401	0.0158	0.01	0.0201	0.0017	0.0292	0.0353	0.1427	0.001	0.0365	0.1282	0.0123	0.0093	0.0039	0.0014	0.0177	0.008	0.1779	0.0204	0.1163	0.0505	0.002
5	rs79831708	40581400	0.9	0.0995502148251544	0.96	0.241969076141015	0.635330615154892	1.02914720223088	0.0043	0.0095	0.0935	0.0089	0.0402	0.0158	0.01	0.0201	0.0018	0.0292	0.0353	0.1427	0.001	0.0365	0.1281	0.0123	0.0093	0.0039	0.0014	0.0176	0.008	0.1778	0.0204	0.1163	0.0505	0.002
5	rs73078581	40585451	0.91	0.0827439743829911	0.96	0.241969076141015	0.635048469236251	1.03236623006675	0.0044	0.0095	0.0935	0.0089	0.0402	0.0159	0.0101	0.0201	0.0018	0.0292	0.035	0.1427	0.001	0.0365	0.1281	0.0123	0.0094	0.0039	0.0014	0.0176	0.008	0.1778	0.0204	0.1163	0.0506	0.002
5	rs17237359	40585548	0.91	0.0827439743829911	0.96	0.241969076141015	0.635471709545068	1.03333231100526	0.0044	0.0095	0.0935	0.0089	0.0402	0.0159	0.0101	0.0201	0.0018	0.0292	0.035	0.1427	0.001	0.0365	0.1281	0.0123	0.0094	0.0039	0.0014	0.0176	0.008	0.1778	0.0204	0.1163	0.0506	0.002
5	rs16870138	40596084	0.9	0.0995502148251544	0.96	0.241969076141015	0.598309982336349	1.04009967430976	0.0044	0.0095	0.0936	0.009	0.0404	0.0159	0.0101	0.0201	0.0018	0.0292	0.035	0.1427	0.0011	0.0365	0.1279	0.0123	0.0094	0.0039	0.0014	0.0175	0.008	0.1774	0.0204	0.1165	0.0505	0.002
5	rs1505991	40597754	0.9	0.0995502148251544	0.96	0.241969076141015	0.569943741502414	1.05430592619159	0.0044	0.0094	0.0937	0.0089	0.0404	0.016	0.0103	0.02	0.0019	0.0294	0.0351	0.1423	0.0011	0.0366	0.1277	0.0123	0.0094	0.0038	0.0014	0.0173	0.0081	0.1773	0.0204	0.1167	0.0505	0.0021
5	rs79766778	40600995	0.9	0.0995502148251544	0.96	0.241969076141015	0.579643505541556	1.04138964465743	0.0044	0.0095	0.0937	0.0089	0.0404	0.016	0.0103	0.02	0.0019	0.0295	0.0351	0.1423	0.0011	0.0366	0.1276	0.0123	0.0094	0.0038	0.0014	0.0172	0.0081	0.1772	0.0203	0.1168	0.0506	0.0021
5	rs2174550	40602383	0.9	0.0995502148251544	0.96	0.241969076141015	0.579778761478843	1.04413183595493	0.0044	0.0095	0.0937	0.0089	0.0404	0.016	0.0103	0.02	0.0019	0.0295	0.0351	0.1423	0.0011	0.0366	0.1276	0.0123	0.0094	0.0038	0.0014	0.0172	0.0081	0.1772	0.0203	0.1168	0.0506	0.0021
5	rs16870155	40603203	0.9	0.0995502148251544	0.96	0.241969076141015	0.578899860472371	1.04493862231261	0.0044	0.0095	0.0937	0.0089	0.0405	0.016	0.0103	0.02	0.0019	0.0295	0.0349	0.1423	0.0011	0.0366	0.1275	0.0123	0.0094	0.0038	0.0014	0.0172	0.0081	0.1772	0.0203	0.1168	0.0506	0.0021
5	rs16870166	40607868	0.9	0.0995502148251544	0.95	0.274028283204826	0.580387594941804	1.04348649173648	0.0044	0.0095	0.0937	0.0089	0.0405	0.0161	0.0104	0.02	0.0019	0.0295	0.035	0.1422	0.0011	0.0366	0.1275	0.0123	0.0094	0.0038	0.0014	0.0172	0.0081	0.1772	0.0203	0.1168	0.0506	0.0021
5	rs72747909	40616848	0.9	0.0995502148251544	0.95	0.274028283204826	0.545569683457347	1.05365939957272	0.0045	0.0095	0.0935	0.0089	0.0406	0.0161	0.0106	0.0199	0.0019	0.0296	0.035	0.1422	0.0011	0.0368	0.1272	0.0122	0.0093	0.0038	0.0014	0.0171	0.0082	0.1766	0.0203	0.1172	0.0506	0.0021
5	rs10941519	40619755	0.9	0.0995502148251544	0.95	0.274028283204826	0.520862462616991	1.06757610361699	0.0045	0.0095	0.0935	0.0089	0.0406	0.0161	0.0107	0.0199	0.002	0.0296	0.0351	0.1421	0.0012	0.0368	0.1271	0.0123	0.0093	0.0038	0.0014	0.0171	0.0082	0.1764	0.0203	0.1173	0.0505	0.0021
5	rs35665260	40621134	0.9	0.0995502148251544	0.95	0.274028283204826	0.529124235293017	1.04848988019568	0.0045	0.0095	0.0935	0.0089	0.0406	0.0161	0.0107	0.0199	0.002	0.0296	0.0351	0.1421	0.0012	0.0368	0.1271	0.0123	0.0093	0.0038	0.0014	0.0171	0.0083	0.1764	0.0203	0.1173	0.0505	0.0021
5	rs4957140	40623159	0.9	0.0995502148251544	0.95	0.274028283204826	0.548729104111607	1.0363926989436	0.0045	0.0095	0.0934	0.0089	0.0404	0.0161	0.0109	0.0199	0.002	0.0296	0.035	0.1422	0.0012	0.0368	0.1269	0.0123	0.0093	0.0038	0.0014	0.0171	0.0083	0.1762	0.0203	0.1175	0.0505	0.0021
5	rs74988785	40624810	0.9	0.0995502148251544	0.94	0.308944172156586	0.542943406479757	1.03140032095721	0.0045	0.0101	0.0938	0.0089	0.0394	0.0164	0.0117	0.0201	0.0021	0.0296	0.0347	0.1424	0.0013	0.0371	0.1244	0.0126	0.0094	0.0037	0.0018	0.0174	0.0088	0.1749	0.0206	0.1184	0.0507	0.0021
5	rs116759321	40626489	0.88	0.140769569262351	0.94	0.308944172156586	0.727908777264992	0.897797577651452	0.0044	0.0106	0.0939	0.009	0.0387	0.0168	0.0129	0.0204	0.0019	0.0299	0.0346	0.1444	0.0013	0.0377	0.1198	0.0131	0.0094	0.0035	0.0022	0.018	0.0093	0.1721	0.0209	0.1187	0.051	0.0018
5	rs11955175	40626753	0.88	0.140769569262351	0.94	0.308944172156586	0.767513499065832	0.902029080653544	0.0044	0.0106	0.0939	0.009	0.0386	0.0168	0.013	0.0204	0.0019	0.03	0.0346	0.1446	0.0013	0.0378	0.1193	0.0132	0.0094	0.0035	0.0023	0.0181	0.0094	0.1719	0.0209	0.1188	0.0511	0.0018
5	rs113265177	40640567	0.88	0.140769569262351	0.95	0.274028283204826	0.822526849011496	0.910975402734099	0.0044	0.0108	0.0943	0.009	0.0385	0.0169	0.0132	0.0204	0.0019	0.0299	0.0346	0.1449	0.0013	0.0378	0.1186	0.0133	0.0095	0.0034	0.0024	0.018	0.0095	0.1713	0.0209	0.119	0.0511	0.0017
5	rs6879155	40641983	0.88	0.140769569262351	0.95	0.274028283204826	0.822447766336136	0.918050797333443	0.0044	0.0108	0.0943	0.009	0.0385	0.0169	0.0132	0.0204	0.0019	0.0299	0.0346	0.1449	0.0013	0.0378	0.1186	0.0133	0.0095	0.0034	0.0024	0.018	0.0095	0.1713	0.0209	0.119	0.0511	0.0017
5	rs7716982	40646560	0.88	0.140769569262351	0.94	0.308944172156586	0.780300161622535	0.938710028425675	0.0044	0.0107	0.0944	0.009	0.0385	0.0169	0.0133	0.0206	0.0019	0.0299	0.0346	0.145	0.0014	0.0377	0.1187	0.0133	0.0095	0.0034	0.0024	0.0177	0.0094	0.1713	0.021	0.1191	0.051	0.0017
5	rs1553578	40669184	0.87	0.165571370278195	0.94	0.308944172156586	0.763220713322442	0.896857790342147	0.0044	0.0107	0.0943	0.009	0.0386	0.0169	0.0133	0.0209	0.0018	0.0299	0.0347	0.1451	0.0014	0.0377	0.1186	0.0133	0.0095	0.0034	0.0024	0.0177	0.0095	0.1709	0.021	0.119	0.0511	0.0017
5	rs74445588	40673031	0.87	0.165571370278195	0.94	0.308944172156586	0.766362615135755	0.884658766844419	0.0044	0.0107	0.0943	0.0089	0.0386	0.0169	0.0133	0.0209	0.0018	0.0299	0.0347	0.1451	0.0014	0.0376	0.1188	0.0133	0.0094	0.0034	0.0024	0.0176	0.0095	0.1708	0.021	0.1191	0.0511	0.0017
5	rs2228058	40681254	0.87	0.165571370278195	0.94	0.308944172156586	0.765519112684567	0.873116897905868	0.0044	0.0107	0.0943	0.0089	0.0387	0.0169	0.0133	0.0209	0.0018	0.0299	0.0348	0.1451	0.0014	0.0374	0.119	0.0132	0.0094	0.0034	0.0024	0.0176	0.0095	0.1708	0.021	0.119	0.0512	0.0017
5	rs111866313	40691893	0.87	0.165571370278195	0.94	0.308944172156586	0.764752644214476	0.902499495614693	0.0044	0.0107	0.0942	0.0088	0.0388	0.0168	0.0133	0.0209	0.0018	0.03	0.0351	0.1451	0.0014	0.0371	0.1193	0.0132	0.0093	0.0033	0.0024	0.0176	0.0095	0.1708	0.0211	0.1189	0.0513	0.0017
5	rs7737044	40711673	0.87	0.165571370278195	0.94	0.308944172156586	0.764676015807391	0.905793784695058	0.0044	0.0107	0.0942	0.0088	0.0388	0.0168	0.0133	0.0209	0.0018	0.03	0.0351	0.1451	0.0014	0.0371	0.1193	0.0132	0.0093	0.0033	0.0024	0.0176	0.0095	0.1708	0.0211	0.1189	0.0513	0.0017
5	rs12173270	40713645	0.87	0.165571370278195	0.94	0.308944172156586	0.764676015807391	0.905793784695058	0.0044	0.0107	0.0942	0.0088	0.0388	0.0168	0.0133	0.0209	0.0018	0.03	0.0351	0.1451	0.0014	0.0371	0.1193	0.0132	0.0093	0.0033	0.0024	0.0176	0.0095	0.1708	0.0211	0.1189	0.0513	0.0017
5	rs72747957	40716236	0.87	0.165571370278195	0.94	0.308944172156586	0.764599390753512	0.905793784695058	0.0044	0.0107	0.0942	0.0088	0.0388	0.0168	0.0133	0.0209	0.0018	0.03	0.0351	0.1451	0.0014	0.0371	0.1193	0.0132	0.0093	0.0033	0.0024	0.0176	0.0095	0.1708	0.0211	0.1189	0.0513	0.0017
5	rs78733746	40727730	0.87	0.165571370278195	0.94	0.308944172156586	0.764292924072529	0.905323023831806	0.0044	0.0107	0.0942	0.0088	0.0388	0.0168	0.0133	0.0209	0.0018	0.03	0.0351	0.1451	0.0014	0.0371	0.1193	0.0132	0.0093	0.0033	0.0024	0.0176	0.0095	0.1708	0.0211	0.1189	0.0513	0.0017
5	rs62356511	40732429	0.87	0.165571370278195	0.94	0.308944172156586	0.764139710854476	0.905166114506067	0.0044	0.0107	0.0942	0.0088	0.0388	0.0168	0.0133	0.0209	0.0018	0.03	0.0351	0.1451	0.0014	0.0371	0.1193	0.0132	0.0093	0.0033	0.0024	0.0176	0.0095	0.1708	0.0211	0.1189	0.0513	0.0017
5	rs115699491	40736311	0.87	0.165571370278195	0.94	0.308944172156586	0.753676594002428	0.883253375801007	0.0044	0.0107	0.0942	0.0088	0.0388	0.0168	0.0133	0.0209	0.0017	0.03	0.0351	0.145	0.0014	0.0371	0.1193	0.0132	0.0093	0.0033	0.0024	0.0176	0.0095	0.1709	0.0211	0.119	0.0513	0.0016
5	rs171605	40741123	0.87	0.165571370278195	0.94	0.308944172156586	0.750709597811794	0.880443960772616	0.0045	0.0107	0.0941	0.0088	0.0389	0.0168	0.0132	0.0209	0.0017	0.03	0.0351	0.145	0.0014	0.0371	0.1193	0.0132	0.0093	0.0033	0.0024	0.0176	0.0095	0.171	0.0211	0.1191	0.0513	0.0016
5	rs74293598	40747456	0.87	0.165571370278195	0.94	0.308944172156586	0.750633588470761	0.879663891816475	0.0045	0.0107	0.0941	0.0088	0.0389	0.0168	0.0132	0.0209	0.0017	0.03	0.0351	0.145	0.0014	0.0371	0.1193	0.0132	0.0093	0.0033	0.0024	0.0176	0.0095	0.171	0.0211	0.1191	0.0513	0.0016
5	rs837101	40773699	0.87	0.165571370278195	0.94	0.308944172156586	0.764216315786529	0.86642442148225	0.0045	0.0107	0.0941	0.0087	0.0389	0.0167	0.0132	0.0209	0.0017	0.0298	0.0352	0.1449	0.0014	0.0369	0.1194	0.0131	0.0092	0.0033	0.0024	0.0176	0.0095	0.1711	0.0211	0.1191	0.0515	0.0016
5	rs11749437	40782027	0.87	0.165571370278195	0.94	0.308944172156586	0.756572445151944	0.858500585268316	0.0045	0.0107	0.0941	0.0087	0.0389	0.0167	0.0133	0.0211	0.0017	0.0298	0.0352	0.1449	0.0014	0.0369	0.1193	0.0131	0.0093	0.0033	0.0024	0.0176	0.0095	0.171	0.0211	0.1191	0.0515	0.0016
5	rs13361707	40791884	0.87	0.165571370278195	0.94	0.308944172156586	0.756267389690904	0.864869548174035	0.0045	0.0107	0.0941	0.0087	0.0389	0.0167	0.0133	0.0211	0.0017	0.0298	0.0352	0.1449	0.0014	0.0369	0.1193	0.0131	0.0093	0.0033	0.0024	0.0176	0.0095	0.171	0.0211	0.1191	0.0515	0.0016
5	rs75671110	40813901	0.87	0.165571370278195	0.94	0.308944172156586	0.689014552721406	0.843780748935678	0.0045	0.0106	0.0944	0.0089	0.0387	0.0167	0.0134	0.0213	0.0017	0.0297	0.0354	0.1446	0.0015	0.0369	0.1194	0.0135	0.0092	0.0033	0.0024	0.0168	0.0097	0.1705	0.0212	0.1191	0.0515	0.0016
5	rs75929994	40821816	0.87	0.165571370278195	0.93	0.346822133743557	0.775822079754058	0.854156636639287	0.0045	0.0106	0.0946	0.0089	0.0387	0.0166	0.0135	0.0214	0.0017	0.0295	0.0355	0.1444	0.0016	0.0371	0.1196	0.0136	0.0092	0.0033	0.0028	0.0165	0.0098	0.1702	0.0212	0.119	0.0515	0.0016
5	rs151227583	40830073	0.87	0.165571370278195	0.94	0.308944172156586	0.772971232747713	0.859742547977216	0.0045	0.0106	0.0948	0.0089	0.0386	0.0166	0.0135	0.0214	0.0017	0.0294	0.0355	0.1443	0.0016	0.0371	0.1196	0.0137	0.0092	0.0033	0.0028	0.0165	0.0098	0.17	0.0212	0.1191	0.0516	0.0016
5	rs1631660	40830927	0.87	0.165571370278195	0.94	0.308944172156586	0.772278474600412	0.866890995342574	0.0045	0.0106	0.0948	0.0089	0.0386	0.0166	0.0135	0.0214	0.0017	0.0294	0.0355	0.1443	0.0016	0.0371	0.1196	0.0137	0.0092	0.0033	0.0028	0.0165	0.0098	0.17	0.0212	0.1191	0.0515	0.0016
5	rs16870378	40831063	0.87	0.165571370278195	0.94	0.308944172156586	0.774896980119113	0.868602207252442	0.0045	0.0106	0.0948	0.0089	0.0386	0.0166	0.0135	0.0214	0.0017	0.0294	0.0355	0.1443	0.0016	0.0371	0.1197	0.0137	0.0092	0.0033	0.0028	0.0165	0.0098	0.17	0.0212	0.1191	0.0515	0.0016
5	rs192219	40831202	0.87	0.165571370278195	0.94	0.308944172156586	0.779218219303616	0.873428432546776	0.0045	0.0106	0.0948	0.0089	0.0386	0.0166	0.0135	0.0214	0.0017	0.0293	0.0354	0.1443	0.0016	0.0371	0.1197	0.0138	0.0092	0.0033	0.0028	0.0165	0.0098	0.1699	0.0212	0.1191	0.0515	0.0016
5	rs41271049	40832904	0.87	0.165571370278195	0.94	0.308944172156586	0.781537465887971	0.842852850164167	0.0045	0.0106	0.0948	0.0089	0.0386	0.0166	0.0135	0.0214	0.0017	0.0293	0.0354	0.1443	0.0016	0.0371	0.1197	0.0138	0.0092	0.0033	0.0028	0.0165	0.0098	0.1699	0.0212	0.1191	0.0515	0.0016
5	rs10512747	40841741	0.87	0.165571370278195	0.95	0.274028283204826	0.796061461211315	0.862538315704006	0.0044	0.0107	0.0951	0.0088	0.0385	0.0166	0.0136	0.0214	0.0018	0.0291	0.0355	0.1442	0.0016	0.0372	0.1198	0.0138	0.0092	0.0033	0.0028	0.0165	0.0098	0.1698	0.0212	0.119	0.0513	0.0016
5	rs61748215	40843493	0.87	0.165571370278195	0.95	0.274028283204826	0.765442450752194	0.922931328098325	0.0044	0.0106	0.0956	0.0088	0.0385	0.0168	0.0137	0.0214	0.0019	0.029	0.0354	0.1439	0.0017	0.0371	0.1199	0.0139	0.0092	0.0034	0.0028	0.0165	0.0099	0.1694	0.0213	0.1186	0.0512	0.0016
5	rs35188876	40843735	0.87	0.165571370278195	0.95	0.274028283204826	0.762455251146923	0.938868083587914	0.0044	0.0106	0.0957	0.0087	0.0385	0.0168	0.0138	0.0214	0.0019	0.029	0.0354	0.1438	0.0017	0.0371	0.1199	0.0139	0.0092	0.0034	0.0028	0.0165	0.0099	0.1695	0.0213	0.1186	0.0512	0.0016
5	rs62357607	40858242	0.85	0.2244882202137	0.95	0.274028283204826	0.72184612719714	0.875609811562558	0.0044	0.0104	0.0968	0.0085	0.0385	0.0171	0.014	0.0214	0.0023	0.0284	0.0352	0.1426	0.0019	0.0367	0.1202	0.0141	0.0091	0.0034	0.0028	0.0166	0.0102	0.1701	0.0216	0.1177	0.0508	0.0017
5	rs438652	40859998	0.85	0.2244882202137	0.95	0.274028283204826	0.717220751893461	0.891692527725314	0.0044	0.0104	0.0968	0.0085	0.0385	0.0171	0.014	0.0214	0.0023	0.0284	0.0352	0.1426	0.0019	0.0367	0.1202	0.0141	0.0091	0.0034	0.0028	0.0166	0.0102	0.1701	0.0216	0.1177	0.0508	0.0017
5	rs75294779	40860521	0.85	0.2244882202137	0.95	0.274028283204826	0.71669936011897	0.87358420839891	0.0044	0.0104	0.0968	0.0085	0.0385	0.0171	0.014	0.0214	0.0023	0.0284	0.0352	0.1426	0.0019	0.0367	0.1202	0.0141	0.0091	0.0034	0.0028	0.0166	0.0102	0.1701	0.0216	0.1178	0.0508	0.0017
5	rs72749504	40866861	0.85	0.2244882202137	0.95	0.274028283204826	0.705197419684257	0.882004521638045	0.0044	0.0104	0.0968	0.0084	0.0386	0.0171	0.014	0.0215	0.0023	0.0284	0.0352	0.1424	0.0019	0.0367	0.1202	0.0141	0.0091	0.0034	0.0028	0.0166	0.0102	0.1701	0.0216	0.118	0.0507	0.0017
5	rs188933	40872287	0.85	0.2244882202137	0.95	0.274028283204826	0.70438429831582	0.888252385769963	0.0044	0.0104	0.0968	0.0084	0.0386	0.0171	0.014	0.0215	0.0023	0.0284	0.0351	0.1424	0.0019	0.0368	0.1203	0.0141	0.0091	0.0034	0.0028	0.0166	0.0102	0.1701	0.0216	0.118	0.0507	0.0017
5	rs79696263	40879495	0.85	0.2244882202137	0.95	0.274028283204826	0.657155221019871	0.833431304601539	0.0044	0.0104	0.0966	0.0083	0.0389	0.017	0.0138	0.0216	0.0023	0.0287	0.0352	0.1419	0.0022	0.0368	0.1201	0.014	0.0091	0.0034	0.0028	0.0167	0.0101	0.1704	0.0217	0.1176	0.0508	0.0018
5	rs77197207	40888168	0.85	0.2244882202137	0.95	0.274028283204826	0.655580122660487	0.831426294590627	0.0044	0.0105	0.0966	0.0083	0.0389	0.017	0.0138	0.0216	0.0023	0.0287	0.0352	0.1419	0.0022	0.0368	0.1201	0.014	0.0091	0.0034	0.0028	0.0167	0.0101	0.1704	0.0217	0.1176	0.0508	0.0018
5	rs10080165	40889807	0.85	0.2244882202137	0.95	0.274028283204826	0.660166974722014	0.836672295159285	0.0044	0.0105	0.0966	0.0083	0.0389	0.017	0.0138	0.0215	0.0023	0.0286	0.0351	0.1418	0.0022	0.0368	0.1201	0.014	0.0091	0.0034	0.0028	0.0167	0.0101	0.1707	0.0217	0.1176	0.0508	0.0018
5	rs55945585	40903166	0.85	0.2244882202137	0.95	0.274028283204826	0.664336292825973	0.824493693327078	0.0044	0.0104	0.0968	0.0082	0.0389	0.017	0.014	0.0218	0.0024	0.0286	0.0351	0.1415	0.0023	0.036	0.12	0.014	0.0092	0.0035	0.0028	0.0168	0.0099	0.1714	0.0218	0.1171	0.051	0.0018
5	rs11744119	40904992	0.85	0.2244882202137	0.95	0.274028283204826	0.659305838195445	0.818187950514762	0.0044	0.0103	0.0968	0.0082	0.0388	0.017	0.014	0.0218	0.0024	0.0286	0.0351	0.1414	0.0023	0.0358	0.12	0.014	0.0092	0.0035	0.0028	0.0168	0.0099	0.1715	0.0218	0.1171	0.0511	0.0018
5	rs35651773	40905854	0.85	0.2244882202137	0.96	0.241969076141015	0.665992924176065	0.819417539786242	0.0044	0.0103	0.0968	0.0082	0.0388	0.017	0.014	0.0219	0.0024	0.0286	0.0351	0.1414	0.0023	0.0358	0.12	0.014	0.0092	0.0035	0.0028	0.0169	0.0099	0.1716	0.0218	0.117	0.051	0.0018
5	rs114987985	40907136	0.85	0.2244882202137	0.96	0.241969076141015	0.670323327211216	0.837135507929591	0.0043	0.0103	0.0968	0.0082	0.0387	0.017	0.014	0.0219	0.0024	0.0286	0.0351	0.1414	0.0024	0.0357	0.12	0.014	0.0092	0.0035	0.0028	0.0169	0.0099	0.1717	0.0218	0.117	0.051	0.0018
5	rs1376182	40912811	0.85	0.2244882202137	0.96	0.241969076141015	0.667362849482425	0.837598774140102	0.0043	0.0103	0.0968	0.0082	0.0386	0.017	0.014	0.0219	0.0024	0.0285	0.0351	0.1415	0.0024	0.0357	0.1201	0.014	0.0092	0.0035	0.0028	0.0169	0.0099	0.1718	0.0218	0.1169	0.051	0.0019
5	rs28860325	40927226	0.85	0.2244882202137	0.96	0.241969076141015	0.673869199113757	0.813733953453264	0.0043	0.0103	0.0967	0.0082	0.0387	0.017	0.014	0.0219	0.0024	0.0286	0.0352	0.1413	0.0024	0.0357	0.12	0.014	0.0092	0.0035	0.0028	0.0169	0.0099	0.1718	0.0219	0.1167	0.051	0.0019
5	rs34196526	40934471	0.85	0.2244882202137	0.96	0.241969076141015	0.636318575855176	0.802391930102571	0.0043	0.0103	0.0967	0.0081	0.0389	0.017	0.014	0.022	0.0025	0.029	0.0353	0.1407	0.0026	0.0355	0.1198	0.014	0.0091	0.0035	0.0027	0.017	0.0099	0.1717	0.0222	0.1162	0.0514	0.002
5	rs2271708	40936541	0.85	0.2244882202137	0.96	0.241969076141015	0.630401319382346	0.789710861095543	0.0043	0.0103	0.0967	0.0081	0.039	0.017	0.014	0.022	0.0025	0.0291	0.0354	0.1406	0.0027	0.0354	0.1198	0.014	0.009	0.0036	0.0027	0.017	0.0098	0.1716	0.0223	0.1161	0.0514	0.002
5	rs35642126	40936843	0.85	0.2244882202137	0.96	0.241969076141015	0.620246494479851	0.788948319117118	0.0043	0.0103	0.0967	0.0081	0.039	0.017	0.014	0.022	0.0025	0.0291	0.0354	0.1405	0.0027	0.0354	0.1198	0.014	0.009	0.0036	0.0027	0.017	0.0098	0.1715	0.0224	0.116	0.0515	0.002
5	rs73090507	40939055	0.85	0.2244882202137	0.96	0.241969076141015	0.613773201309085	0.792304679904055	0.0043	0.0103	0.0967	0.008	0.039	0.017	0.014	0.022	0.0025	0.0291	0.0354	0.1405	0.0027	0.0354	0.1198	0.014	0.009	0.0036	0.0027	0.017	0.0099	0.1715	0.0224	0.116	0.0515	0.002
5	rs72749559	40952521	0.85	0.2244882202137	0.96	0.241969076141015	0.631526470343233	0.722778259208203	0.0043	0.0104	0.0965	0.0081	0.0391	0.017	0.0141	0.0222	0.0021	0.0292	0.0355	0.1411	0.0025	0.0356	0.1199	0.014	0.0091	0.0035	0.0027	0.0172	0.0099	0.171	0.0225	0.1154	0.0517	0.0017
5	rs9292797	40952571	0.85	0.2244882202137	0.96	0.241969076141015	0.632089389388768	0.720235835497188	0.0043	0.0104	0.0965	0.0081	0.0391	0.017	0.0141	0.0222	0.0021	0.0292	0.0355	0.1411	0.0025	0.0356	0.1199	0.014	0.0091	0.0035	0.0027	0.0172	0.0099	0.171	0.0225	0.1154	0.0517	0.0017
5	rs1063499	40955561	0.85	0.2244882202137	0.96	0.241969076141015	0.660956796185626	0.69714754613583	0.0045	0.0104	0.0962	0.0082	0.0391	0.017	0.0142	0.0222	0.0019	0.0292	0.0355	0.1414	0.0025	0.0356	0.1202	0.014	0.0091	0.0034	0.0027	0.0172	0.01	0.1707	0.0225	0.1152	0.0518	0.0016
5	rs73750215	40960161	0.83	0.29697514221559	0.96	0.241969076141015	0.689819708599668	0.526564590163314	0.005	0.0104	0.0936	0.0101	0.0404	0.017	0.0163	0.0233	0.0023	0.0297	0.0369	0.1423	0.0029	0.0358	0.122	0.0144	0.0084	0.0041	0.0027	0.0184	0.009	0.1634	0.0241	0.1092	0.0521	0.0022
5	rs3805216	40960976	0.83	0.29697514221559	0.96	0.241969076141015	0.725061778479183	0.531986446571014	0.0049	0.0104	0.0933	0.0102	0.0402	0.017	0.0165	0.0232	0.0024	0.03	0.037	0.1428	0.0029	0.0356	0.1219	0.0145	0.0085	0.0042	0.0028	0.0185	0.0089	0.1635	0.0242	0.1088	0.0521	0.0022
5	rs10941528	40962863	0.83	0.29697514221559	0.96	0.241969076141015	0.727383959589357	0.556905871243205	0.0049	0.0104	0.0932	0.0102	0.0403	0.017	0.0165	0.0232	0.0024	0.03	0.037	0.1428	0.0029	0.0356	0.1219	0.0144	0.0085	0.0042	0.0027	0.0186	0.0089	0.1635	0.0242	0.1087	0.0521	0.0023
5	rs324061	40963830	0.83	0.29697514221559	0.96	0.241969076141015	0.714169278524568	0.550298715304813	0.0049	0.0104	0.0934	0.0102	0.0403	0.017	0.0164	0.0232	0.0024	0.03	0.0373	0.1425	0.0029	0.0356	0.122	0.0144	0.0084	0.0042	0.0027	0.0186	0.0089	0.1635	0.0242	0.1087	0.0521	0.0023
5	rs60714178	40964885	0.83	0.29697514221559	0.96	0.241969076141015	0.718114957465606	0.549035730268748	0.0049	0.0105	0.0934	0.0102	0.0402	0.017	0.0164	0.0232	0.0024	0.03	0.0373	0.1425	0.0029	0.0356	0.122	0.0144	0.0084	0.0042	0.0027	0.0186	0.0089	0.1635	0.0242	0.1086	0.0521	0.0023
5	rs11747673	40972017	0.83	0.29697514221559	0.96	0.241969076141015	0.798558447938242	0.616204063021218	0.005	0.0109	0.0932	0.0099	0.0402	0.0168	0.0163	0.023	0.0024	0.03	0.0374	0.1426	0.0031	0.0356	0.1221	0.0142	0.0084	0.0044	0.0028	0.0185	0.009	0.1634	0.0243	0.1081	0.0521	0.0026
5	rs13154655	40975906	0.83	0.29697514221559	0.96	0.241969076141015	0.805599324133007	0.608138515335024	0.0049	0.0109	0.0929	0.01	0.0402	0.0169	0.0164	0.0232	0.0024	0.03	0.0375	0.1425	0.0032	0.0356	0.1221	0.0143	0.0085	0.0045	0.0028	0.0185	0.0091	0.1634	0.0243	0.1078	0.0521	0.0026
5	rs6860438	40979662	0.83	0.29697514221559	0.96	0.241969076141015	0.819760897301826	0.631539161242072	0.0049	0.0109	0.0922	0.01	0.0402	0.017	0.0165	0.0234	0.0025	0.03	0.0376	0.1423	0.0033	0.0356	0.1221	0.0145	0.0086	0.0045	0.0028	0.0185	0.0091	0.1634	0.0243	0.1076	0.052	0.0026
5	rs971075	40980585	0.83	0.29697514221559	0.96	0.241969076141015	0.839525392280306	0.644191009472617	0.0049	0.0109	0.0923	0.01	0.04	0.017	0.0165	0.0235	0.0025	0.03	0.0378	0.1425	0.0033	0.0356	0.1223	0.0144	0.0086	0.0045	0.0029	0.0184	0.0088	0.1637	0.0241	0.1075	0.0519	0.0027
5	rs16870568	40982175	0.83	0.29697514221559	0.96	0.241969076141015	0.849763658620308	0.642879494648982	0.0049	0.0109	0.0922	0.0099	0.04	0.017	0.0165	0.0235	0.0025	0.03	0.0377	0.1426	0.0033	0.0356	0.1221	0.0144	0.0086	0.0046	0.0029	0.0184	0.0088	0.1638	0.0242	0.1075	0.0518	0.0027
5	rs1376174	40988099	0.82	0.338707801994422	0.96	0.241969076141015	0.862151488959484	0.687811751746721	0.0049	0.011	0.0923	0.0101	0.0402	0.0169	0.0165	0.0236	0.0026	0.0304	0.0383	0.1434	0.0034	0.0363	0.1232	0.0143	0.0086	0.0044	0.0029	0.0186	0.0088	0.1628	0.0244	0.1047	0.0511	0.0027
5	rs7736582	40991344	0.82	0.338707801994422	0.96	0.241969076141015	1.03142412910241	0.658658309756123	0.0051	0.0109	0.0912	0.0108	0.0403	0.0166	0.0171	0.024	0.0026	0.0307	0.0389	0.1456	0.0034	0.037	0.1241	0.0147	0.0083	0.0044	0.003	0.0187	0.0086	0.1628	0.0245	0.1009	0.0496	0.0026
5	rs80326131	40994663	0.82	0.338707801994422	0.96	0.241969076141015	1.09209409019124	0.651196190795417	0.0052	0.0109	0.0909	0.0109	0.0403	0.0166	0.0172	0.0241	0.0028	0.0308	0.0389	0.1463	0.0033	0.037	0.1242	0.0147	0.0082	0.0043	0.003	0.0187	0.0085	0.1628	0.0245	0.1002	0.0493	0.0026
5	rs704040	40998196	0.81	0.384295662080596	0.96	0.241969076141015	1.15859744679314	0.813273487900691	0.0052	0.0109	0.0908	0.0109	0.0404	0.0165	0.0172	0.0241	0.0029	0.0308	0.039	0.1466	0.0033	0.0371	0.1243	0.0148	0.0082	0.0043	0.0031	0.0187	0.0085	0.1628	0.0245	0.1001	0.0491	0.0026
5	rs722575	40998235	0.81	0.384295662080596	0.96	0.241969076141015	1.1826375069172	0.805147696282548	0.0051	0.0109	0.0908	0.0109	0.0404	0.0165	0.0172	0.0241	0.0029	0.0308	0.039	0.1468	0.0033	0.0371	0.1241	0.015	0.0082	0.0043	0.0031	0.0187	0.0084	0.1628	0.0245	0.1	0.0491	0.0026
5	rs61745464	40998760	0.81	0.384295662080596	0.96	0.241969076141015	1.18456537469916	0.792152052080661	0.0051	0.0109	0.0908	0.0109	0.0404	0.0165	0.0172	0.024	0.0029	0.0309	0.039	0.1468	0.0033	0.0371	0.1242	0.015	0.0082	0.0042	0.0031	0.0187	0.0084	0.1628	0.0246	0.1001	0.0492	0.0025
5	rs74393302	40998779	0.81	0.384295662080596	0.96	0.241969076141015	1.18419806727199	0.791999430532077	0.0051	0.0109	0.0908	0.0109	0.0404	0.0165	0.0172	0.024	0.0029	0.0309	0.039	0.1467	0.0033	0.0371	0.1242	0.015	0.0082	0.0042	0.0031	0.0187	0.0084	0.1628	0.0246	0.1001	0.0492	0.0025
5	rs2329435	40998851	0.81	0.384295662080596	0.96	0.241969076141015	1.18346358583717	0.791541603547147	0.0051	0.0109	0.0908	0.0109	0.0404	0.0165	0.0172	0.024	0.0029	0.0309	0.039	0.1467	0.0033	0.0371	0.1242	0.015	0.0082	0.0042	0.0031	0.0187	0.0084	0.1628	0.0246	0.1	0.0492	0.0025
5	rs896115	40999243	0.81	0.384295662080596	0.96	0.241969076141015	1.18824089337752	0.762965201762688	0.0051	0.0109	0.0908	0.011	0.0403	0.0165	0.0172	0.024	0.0029	0.0309	0.039	0.1465	0.0033	0.0371	0.1245	0.015	0.0082	0.0042	0.0031	0.0187	0.0083	0.1628	0.0246	0.0997	0.0493	0.0025
5	rs1001420	41000343	0.81	0.384295662080596	0.96	0.241969076141015	1.2651229269616	0.684114964941754	0.0051	0.0109	0.0907	0.0113	0.0404	0.0166	0.0173	0.024	0.0029	0.031	0.0391	0.1465	0.0033	0.0371	0.1247	0.0151	0.0083	0.0042	0.0031	0.0188	0.0083	0.1628	0.0246	0.0987	0.0493	0.0024
5	rs78507493	41000735	0.81	0.384295662080596	0.96	0.241969076141015	1.24493230285328	0.668050087264565	0.0051	0.0109	0.0908	0.0113	0.0404	0.0166	0.0173	0.024	0.0029	0.031	0.0391	0.1466	0.0033	0.0371	0.1247	0.0151	0.0083	0.0042	0.003	0.0188	0.0083	0.1628	0.0246	0.0986	0.0493	0.0024
5	rs60170890	41001927	0.81	0.384295662080596	0.96	0.241969076141015	1.19367038517875	0.647983306294047	0.0051	0.0109	0.0908	0.0114	0.0404	0.0166	0.0173	0.024	0.0029	0.031	0.0391	0.1466	0.0033	0.0372	0.1248	0.0152	0.0083	0.0042	0.0028	0.0188	0.0084	0.1628	0.0246	0.0985	0.0493	0.0024
5	rs2305314	41004807	0.81	0.384295662080596	0.96	0.241969076141015	1.2230068535782	0.712620530596029	0.0051	0.0109	0.0907	0.0115	0.0403	0.0166	0.0174	0.024	0.0029	0.031	0.0391	0.1464	0.0033	0.0371	0.1247	0.0153	0.0083	0.0042	0.0028	0.0188	0.0084	0.1636	0.0244	0.0984	0.0492	0.0024
5	rs2271704	41008780	0.81	0.384295662080596	0.96	0.241969076141015	1.20640746927186	0.722030281366403	0.0052	0.0109	0.0904	0.0115	0.0397	0.0163	0.0169	0.024	0.0029	0.0311	0.0389	0.147	0.0032	0.0371	0.1259	0.0153	0.008	0.0041	0.0026	0.0186	0.0083	0.1645	0.0242	0.0987	0.0487	0.0023
5	rs1450659	41015303	0.81	0.384295662080596	0.96	0.241969076141015	1.2044658272266	0.720534841019551	0.0052	0.0109	0.0903	0.0116	0.0397	0.0163	0.017	0.024	0.0029	0.0311	0.0389	0.147	0.0032	0.0373	0.1259	0.0153	0.008	0.0041	0.0026	0.0186	0.0083	0.1645	0.0242	0.0987	0.0487	0.0023
5	rs6869276	41016415	0.81	0.384295662080596	0.96	0.241969076141015	1.20788763082221	0.721581577076883	0.0052	0.0109	0.0904	0.0116	0.0397	0.0163	0.017	0.024	0.0029	0.0311	0.0389	0.147	0.0032	0.0373	0.1258	0.0153	0.008	0.0041	0.0026	0.0186	0.0083	0.1645	0.0242	0.0987	0.0487	0.0023
5	rs10054110	41018452	0.81	0.384295662080596	0.96	0.241969076141015	1.17347402755995	0.778897583647716	0.0054	0.011	0.0904	0.0116	0.0397	0.0163	0.017	0.024	0.003	0.031	0.0389	0.1473	0.0033	0.0373	0.1259	0.0153	0.008	0.0042	0.0027	0.018	0.0083	0.1645	0.0242	0.0987	0.0484	0.0024
5	rs116499989	41018798	0.81	0.384295662080596	0.96	0.241969076141015	1.17301658557414	0.775401566944082	0.0054	0.011	0.0904	0.0116	0.0397	0.0163	0.017	0.024	0.003	0.031	0.0389	0.1473	0.0033	0.0373	0.1259	0.0153	0.008	0.0042	0.0027	0.018	0.0083	0.1645	0.0242	0.0987	0.0484	0.0024
5	rs13155145	41020206	0.81	0.384295662080596	0.96	0.241969076141015	1.1294291654475	0.615627120305377	0.0061	0.0108	0.0882	0.0119	0.0397	0.0171	0.0182	0.0244	0.0029	0.0308	0.0391	0.1482	0.003	0.0378	0.1252	0.014	0.0086	0.0041	0.0023	0.0181	0.0089	0.1633	0.0249	0.0981	0.0487	0.0021
5	rs10079210	41028508	0.8	0.433874260405774	0.96	0.241969076141015	1.10350117828432	0.499118784882193	0.0061	0.0107	0.087	0.0108	0.0394	0.0179	0.0185	0.0244	0.0029	0.0309	0.039	0.1478	0.0029	0.038	0.1247	0.0146	0.0089	0.0035	0.0019	0.0184	0.0091	0.1637	0.0253	0.0991	0.0489	0.0019
5	rs325827	41032159	0.8	0.433874260405774	0.95	0.274028283204826	1.10091262367797	0.550158348349194	0.0061	0.0107	0.087	0.0108	0.0398	0.0179	0.0186	0.0244	0.0029	0.0308	0.039	0.1478	0.0029	0.0379	0.1247	0.0146	0.0089	0.0035	0.0019	0.0184	0.0091	0.1637	0.0253	0.0991	0.0488	0.0019
5	rs13153833	41032604	0.8	0.433874260405774	0.95	0.274028283204826	1.14144139453911	0.552686300590407	0.0061	0.0107	0.087	0.0112	0.0399	0.0186	0.0186	0.0244	0.0029	0.0307	0.0389	0.1473	0.0029	0.0379	0.1244	0.0146	0.0089	0.0035	0.0019	0.0183	0.0091	0.1637	0.0253	0.0991	0.0488	0.0019
5	rs10067611	41033163	0.8	0.433874260405774	0.94	0.308944172156586	1.1339391533426	0.518803754650554	0.0061	0.0107	0.087	0.0112	0.0399	0.0186	0.0185	0.0244	0.0029	0.0307	0.0389	0.1473	0.0029	0.0379	0.1244	0.0146	0.0089	0.0035	0.0019	0.0183	0.0091	0.1637	0.0253	0.0991	0.0488	0.0019
5	rs325849	41039000	0.8	0.433874260405774	0.94	0.308944172156586	1.06308008265997	0.525454132317607	0.0061	0.0107	0.0867	0.0112	0.0397	0.0186	0.0184	0.0245	0.0029	0.0305	0.039	0.1472	0.0028	0.038	0.1244	0.0147	0.0091	0.0035	0.0019	0.0182	0.0093	0.1635	0.0255	0.0995	0.0487	0.0019
5	rs13167868	41040331	0.8	0.433874260405774	0.94	0.308944172156586	0.997411891378355	0.55381074885431	0.0062	0.0107	0.0864	0.0115	0.0397	0.0188	0.0185	0.0249	0.0028	0.0303	0.0394	0.1478	0.0025	0.0386	0.1235	0.015	0.0098	0.0035	0.0018	0.0179	0.0093	0.1624	0.0256	0.0994	0.0485	0.0018
5	rs16870720	41042204	0.8	0.433874260405774	0.94	0.308944172156586	0.907505305110043	0.483566012291124	0.0062	0.0108	0.0849	0.0117	0.0393	0.0185	0.0184	0.0251	0.0027	0.0303	0.0404	0.1474	0.0021	0.0387	0.1229	0.0153	0.0103	0.0034	0.0018	0.0175	0.0092	0.162	0.026	0.1008	0.0488	0.0019
5	rs325854	41042284	0.8	0.433874260405774	0.94	0.308944172156586	0.910062747975488	0.496107567559086	0.0062	0.0108	0.0847	0.0117	0.0393	0.0185	0.0185	0.0251	0.0027	0.0303	0.0404	0.1474	0.0021	0.0387	0.1228	0.0153	0.0104	0.0034	0.0018	0.0175	0.0092	0.162	0.026	0.1008	0.0488	0.0019
5	rs170529	41044023	0.8	0.433874260405774	0.94	0.308944172156586	0.805207464725017	0.480036685288879	0.0062	0.0105	0.0845	0.0118	0.0393	0.0185	0.018	0.0252	0.0027	0.0303	0.0404	0.1474	0.0022	0.0388	0.1228	0.0153	0.0105	0.0034	0.0018	0.0175	0.0093	0.162	0.0262	0.1012	0.0489	0.0019
5	rs13173930	41048533	0.8	0.433874260405774	0.94	0.308944172156586	0.826564388563317	0.485333174157101	0.0062	0.0105	0.0843	0.0118	0.0393	0.0185	0.018	0.0252	0.0028	0.0302	0.0405	0.1473	0.0021	0.0388	0.1228	0.0154	0.0105	0.0034	0.0019	0.0174	0.0093	0.162	0.0263	0.1013	0.0489	0.0019
5	rs325863	41049389	0.8	0.433874260405774	0.94	0.308944172156586	0.831802009193039	0.485469178457945	0.0062	0.0105	0.084	0.0118	0.0393	0.0184	0.018	0.0252	0.0028	0.0302	0.0405	0.1473	0.0022	0.0388	0.1228	0.0154	0.0105	0.0034	0.0019	0.0174	0.0093	0.162	0.0263	0.1013	0.049	0.0019
5	rs325864	41049397	0.8	0.433874260405774	0.94	0.308944172156586	0.752763125660983	0.458600724416322	0.0061	0.0105	0.084	0.0118	0.0393	0.0184	0.018	0.0252	0.0024	0.0303	0.0406	0.1474	0.0022	0.0388	0.1229	0.0154	0.0106	0.0034	0.0018	0.0174	0.0093	0.1621	0.0264	0.1014	0.049	0.0019
5	rs116584060	41049410	0.8	0.433874260405774	0.94	0.308944172156586	0.752382657168846	0.44924538265958	0.0061	0.0105	0.084	0.0118	0.0393	0.0184	0.018	0.0252	0.0024	0.0303	0.0406	0.1474	0.0022	0.0388	0.1229	0.0154	0.0106	0.0034	0.0018	0.0174	0.0093	0.1621	0.0264	0.1014	0.049	0.0019
5	rs17198125	41049480	0.8	0.433874260405774	0.94	0.308944172156586	0.753219799140976	0.458600724416322	0.0061	0.0105	0.084	0.0118	0.0393	0.0184	0.018	0.0252	0.0024	0.0302	0.0406	0.1474	0.0022	0.0388	0.1229	0.0154	0.0106	0.0034	0.0018	0.0175	0.0093	0.1621	0.0264	0.1014	0.049	0.0019
5	rs7726982	41050204	0.8	0.433874260405774	0.94	0.308944172156586	0.767590251454964	0.473538627921663	0.0061	0.0105	0.084	0.0118	0.0392	0.0184	0.0181	0.0252	0.0024	0.0301	0.0407	0.1474	0.0022	0.0388	0.1228	0.0153	0.0106	0.0034	0.0018	0.0176	0.0094	0.162	0.0263	0.1014	0.049	0.0019
5	rs325874	41054934	0.8	0.433874260405774	0.94	0.308944172156586	0.761537139642077	0.441930675127654	0.0061	0.0105	0.0837	0.0117	0.0393	0.0183	0.0181	0.0253	0.0024	0.0301	0.0407	0.1474	0.0022	0.0388	0.1229	0.0153	0.0106	0.0034	0.0018	0.0176	0.0094	0.1619	0.0265	0.1016	0.0491	0.0019
5	rs75502158	41055830	0.8	0.433874260405774	0.94	0.308944172156586	0.752382657168846	0.426740424435094	0.0061	0.0105	0.0837	0.0117	0.0392	0.0183	0.0181	0.0252	0.0024	0.0301	0.0407	0.1473	0.0022	0.0388	0.1229	0.0153	0.0106	0.0033	0.0018	0.0176	0.0094	0.1621	0.0266	0.1016	0.0491	0.0019
5	rs61609768	41055888	0.8	0.433874260405774	0.94	0.308944172156586	0.753295923189338	0.436366471005598	0.0061	0.0105	0.0837	0.0117	0.0391	0.0184	0.0181	0.0252	0.0024	0.0301	0.0407	0.1473	0.0023	0.0388	0.1229	0.0153	0.0106	0.0033	0.0018	0.0176	0.0094	0.1621	0.0266	0.1016	0.0491	0.0019
5	rs1023840	41061715	0.8	0.433874260405774	0.94	0.308944172156586	0.771662916767174	0.403514393819479	0.006	0.0103	0.0831	0.0117	0.0386	0.0185	0.0181	0.0252	0.0024	0.0299	0.0405	0.1468	0.0024	0.0385	0.123	0.0153	0.0108	0.0028	0.002	0.0177	0.0097	0.1631	0.027	0.1019	0.0492	0.0019
5	rs865093	41061716	0.8	0.433874260405774	0.94	0.308944172156586	0.77258633370545	0.403384915526866	0.006	0.0103	0.0831	0.0117	0.0386	0.0185	0.0181	0.0252	0.0024	0.0299	0.0405	0.1468	0.0024	0.0385	0.123	0.0153	0.0108	0.0028	0.002	0.0177	0.0097	0.1631	0.0271	0.1019	0.0492	0.0019
5	rs80139794	41063221	0.8	0.433874260405774	0.94	0.308944172156586	0.773510231679795	0.395894769485772	0.006	0.0103	0.0831	0.0117	0.0386	0.0185	0.018	0.0252	0.0024	0.0298	0.0405	0.1468	0.0024	0.0385	0.1231	0.0153	0.0108	0.0028	0.002	0.0177	0.0097	0.1632	0.0271	0.1019	0.0492	0.0019
5	rs325883	41069423	0.8	0.433874260405774	0.94	0.308944172156586	0.799495689231363	0.404680210884957	0.0059	0.0103	0.0825	0.0117	0.0384	0.0186	0.0181	0.0253	0.0024	0.0297	0.0404	0.1466	0.0024	0.0386	0.1232	0.0153	0.0111	0.0027	0.0021	0.0177	0.0097	0.1636	0.0273	0.1019	0.0491	0.002
5	rs13174484	41069852	0.8	0.433874260405774	0.95	0.274028283204826	0.811172592754919	0.412606028813671	0.0058	0.0103	0.0824	0.0117	0.0384	0.0186	0.0182	0.0253	0.0024	0.0297	0.0404	0.1466	0.0024	0.0386	0.1232	0.0153	0.0111	0.0027	0.0021	0.0177	0.0097	0.1636	0.0273	0.1019	0.0491	0.002
5	rs72751680	41070235	0.8	0.433874260405774	0.95	0.274028283204826	0.83482402941808	0.418610467744547	0.0058	0.0103	0.0823	0.0117	0.0384	0.0186	0.0182	0.0253	0.0024	0.0297	0.0405	0.1466	0.0024	0.0386	0.1233	0.0153	0.0111	0.0027	0.0021	0.0177	0.0097	0.1636	0.0273	0.1019	0.0491	0.002
5	rs584010	41072576	0.8	0.433874260405774	0.95	0.274028283204826	0.939145121715768	0.416911174792667	0.0058	0.0104	0.082	0.0117	0.0381	0.0189	0.0184	0.0253	0.0026	0.0297	0.0405	0.1466	0.0023	0.0386	0.1233	0.0153	0.0111	0.0027	0.0021	0.0177	0.0098	0.1636	0.0273	0.1019	0.0491	0.002
5	rs1423393	41086915	0.8	0.433874260405774	0.95	0.274028283204826	0.943917384028972	0.430425794142742	0.0058	0.0104	0.0819	0.0117	0.038	0.0189	0.0184	0.0253	0.0026	0.0297	0.0405	0.1467	0.0023	0.0387	0.1233	0.0153	0.0111	0.0027	0.0021	0.0178	0.0098	0.1637	0.0274	0.1016	0.0489	0.002
5	rs6883572	41092809	0.8	0.433874260405774	0.95	0.274028283204826	0.944839501240852	0.428976954637315	0.0058	0.0104	0.0819	0.0118	0.038	0.0189	0.0184	0.0253	0.0026	0.0296	0.0405	0.1467	0.0023	0.0387	0.1233	0.0153	0.0111	0.0027	0.0021	0.0178	0.0098	0.1637	0.0274	0.1016	0.0489	0.002
5	rs1423405	41097510	0.8	0.433874260405774	0.95	0.274028283204826	0.954249541824182	0.419526246986788	0.0058	0.0103	0.0819	0.0121	0.0378	0.019	0.0185	0.0253	0.0026	0.0295	0.0405	0.1466	0.0023	0.0386	0.1232	0.0153	0.0113	0.0027	0.0021	0.0178	0.0098	0.1637	0.0274	0.1016	0.0489	0.002
5	rs79144439	41105389	0.8	0.433874260405774	0.95	0.274028283204826	1.00918581968166	0.43161218300432	0.0058	0.0104	0.0817	0.0122	0.0377	0.0191	0.0187	0.0253	0.0026	0.0294	0.0405	0.1465	0.0023	0.0387	0.1231	0.0153	0.0113	0.0027	0.0022	0.0178	0.0098	0.1637	0.0274	0.1015	0.0489	0.002
5	rs76272586	41105399	0.8	0.433874260405774	0.95	0.274028283204826	1.00918581968166	0.43161218300432	0.0058	0.0104	0.0817	0.0122	0.0377	0.0191	0.0187	0.0253	0.0026	0.0294	0.0405	0.1465	0.0023	0.0387	0.1231	0.0153	0.0113	0.0027	0.0022	0.0178	0.0098	0.1637	0.0274	0.1015	0.0489	0.002
5	rs76620143	41107671	0.8	0.433874260405774	0.95	0.274028283204826	1.01039216648957	0.430821159735857	0.0058	0.0104	0.0817	0.0122	0.0377	0.0191	0.0187	0.0253	0.0026	0.0294	0.0405	0.1465	0.0023	0.0387	0.1231	0.0153	0.0113	0.0027	0.0022	0.0178	0.0098	0.1637	0.0274	0.1015	0.0489	0.002
5	rs325813	41120899	0.8	0.433874260405774	0.95	0.274028283204826	1.09957466595962	0.483973671378734	0.0059	0.0104	0.0815	0.0122	0.0376	0.0192	0.0189	0.0254	0.0026	0.0294	0.0406	0.1464	0.0023	0.0388	0.1228	0.0153	0.0113	0.0027	0.0024	0.0178	0.0098	0.1637	0.0274	0.1013	0.0488	0.002
5	rs115618640	41124233	0.8	0.433874260405774	0.95	0.274028283204826	1.08569839422419	0.476108030014485	0.0059	0.0104	0.0816	0.0123	0.0377	0.0192	0.0188	0.0254	0.0026	0.0292	0.0405	0.1465	0.0023	0.0388	0.1228	0.0153	0.0113	0.0027	0.0024	0.0179	0.0098	0.1638	0.0274	0.1012	0.0488	0.002
5	rs75297079	41124947	0.8	0.433874260405774	0.95	0.274028283204826	1.08330387874066	0.473268374653041	0.0059	0.0104	0.0816	0.0123	0.0377	0.0192	0.0187	0.0254	0.0026	0.0292	0.0405	0.1465	0.0023	0.0388	0.1229	0.0153	0.0113	0.0027	0.0023	0.0179	0.0098	0.1638	0.0274	0.1012	0.0489	0.002
5	rs9292802	41124963	0.8	0.433874260405774	0.95	0.274028283204826	1.08365848839819	0.476920168946307	0.0059	0.0104	0.0816	0.0123	0.0377	0.0192	0.0187	0.0254	0.0026	0.0292	0.0405	0.1465	0.0023	0.0388	0.1229	0.0153	0.0113	0.0027	0.0023	0.0179	0.0098	0.1638	0.0274	0.1012	0.0489	0.002
5	rs74955772	41149080	0.8	0.433874260405774	0.95	0.274028283204826	1.06440010360976	0.471647697668966	0.0059	0.0104	0.0815	0.0124	0.0377	0.0193	0.0188	0.0251	0.0026	0.0293	0.0405	0.1464	0.0022	0.0389	0.1229	0.0154	0.0114	0.0029	0.0023	0.0179	0.0099	0.1638	0.0274	0.1011	0.0488	0.0019
5	rs3792909	41152829	0.8	0.433874260405774	0.95	0.274028283204826	1.05114198418873	0.475702095162305	0.0059	0.0104	0.0813	0.0125	0.0377	0.0193	0.0188	0.0248	0.0027	0.0293	0.0406	0.1462	0.0022	0.039	0.1229	0.0154	0.0115	0.003	0.0023	0.018	0.0099	0.1638	0.0274	0.101	0.0487	0.0019
5	rs72753972	41158449	0.8	0.433874260405774	0.95	0.274028283204826	0.957535301092887	0.461282974482177	0.0059	0.0103	0.0812	0.0126	0.0377	0.0193	0.0188	0.0248	0.0025	0.0294	0.0402	0.1463	0.0023	0.039	0.123	0.0155	0.0116	0.0031	0.0024	0.0181	0.0099	0.1643	0.0274	0.1012	0.0482	0.0019
5	Affx-36930211	41160065	0.8	0.433874260405774	0.95	0.274028283204826	0.95164111534507	0.456725596455554	0.0059	0.0103	0.0812	0.0126	0.0377	0.0193	0.0187	0.0248	0.0025	0.0294	0.0402	0.1463	0.0023	0.039	0.123	0.0155	0.0116	0.0031	0.0024	0.0181	0.0099	0.1643	0.0274	0.1012	0.0482	0.0019
5	rs77785951	41164649	0.8	0.433874260405774	0.95	0.274028283204826	0.940734760944595	0.47597270842021	0.006	0.0102	0.0811	0.0126	0.0377	0.0193	0.0187	0.0248	0.0025	0.0293	0.0399	0.1464	0.0023	0.039	0.123	0.0155	0.0116	0.0032	0.0024	0.0181	0.0099	0.1642	0.0274	0.1013	0.0482	0.0019
5	rs10052999	41165744	0.8	0.433874260405774	0.95	0.274028283204826	0.94098585857116	0.487374268005868	0.006	0.0102	0.0811	0.0126	0.0377	0.0193	0.0187	0.0248	0.0025	0.0293	0.0399	0.1464	0.0023	0.039	0.123	0.0155	0.0116	0.0032	0.0024	0.0181	0.0099	0.1642	0.0274	0.1013	0.0482	0.0019
5	rs72753978	41173611	0.8	0.433874260405774	0.95	0.274028283204826	0.925470497666086	0.508593047075076	0.006	0.0102	0.081	0.0126	0.0377	0.0193	0.0187	0.0247	0.0026	0.0293	0.0399	0.1465	0.0024	0.039	0.123	0.0155	0.0116	0.0033	0.0024	0.0181	0.0099	0.1639	0.0274	0.1013	0.0482	0.002
5	rs4957376	41179520	0.8	0.433874260405774	0.95	0.274028283204826	0.923808573534495	0.49023549490149	0.006	0.0102	0.0809	0.0126	0.0377	0.0193	0.0187	0.0247	0.0026	0.0293	0.0398	0.1465	0.0024	0.039	0.123	0.0155	0.0117	0.0033	0.0025	0.0181	0.0099	0.1639	0.0274	0.1014	0.0482	0.002
5	rs13182727	41180409	0.8	0.433874260405774	0.95	0.274028283204826	0.928215392170468	0.515348466308232	0.006	0.0102	0.0809	0.0126	0.0377	0.0193	0.0187	0.0247	0.0026	0.0293	0.0398	0.1465	0.0024	0.039	0.123	0.0155	0.0117	0.0033	0.0025	0.0181	0.0099	0.1639	0.0274	0.1014	0.0482	0.002
5	rs17201075	41185607	0.8	0.433874260405774	0.95	0.274028283204826	0.926301926365763	0.501311676919764	0.006	0.0102	0.0808	0.0126	0.0376	0.0193	0.0187	0.0247	0.0026	0.0293	0.0398	0.1466	0.0024	0.039	0.1229	0.0155	0.0117	0.0033	0.0025	0.0181	0.0099	0.1639	0.0274	0.1014	0.0482	0.002
5	rs61733159	41186220	0.8	0.433874260405774	0.95	0.274028283204826	0.926385086338957	0.501860282343496	0.006	0.0102	0.0808	0.0126	0.0376	0.0193	0.0187	0.0247	0.0026	0.0293	0.0398	0.1466	0.0024	0.039	0.1229	0.0156	0.0117	0.0033	0.0025	0.0181	0.0099	0.1639	0.0274	0.1014	0.0481	0.002
5	rs72753985	41196079	0.8	0.433874260405774	0.95	0.274028283204826	0.93279773228578	0.471107793464998	0.0059	0.0101	0.0807	0.0126	0.0374	0.0194	0.0187	0.0247	0.0025	0.0293	0.0398	0.1468	0.0024	0.0392	0.1225	0.0156	0.0119	0.0033	0.0025	0.0182	0.0099	0.164	0.0274	0.1015	0.048	0.0019
5	rs10473238	41196230	0.8	0.433874260405774	0.94	0.308944172156586	0.933047948001598	0.474349628098756	0.0059	0.0101	0.0807	0.0126	0.0374	0.0194	0.0187	0.0247	0.0025	0.0293	0.0398	0.1468	0.0024	0.0392	0.1225	0.0156	0.0119	0.0033	0.0025	0.0182	0.0099	0.164	0.0274	0.1015	0.048	0.0019
5	rs13168926	41197075	0.8	0.433874260405774	0.94	0.308944172156586	0.936386822141983	0.479223174678499	0.0059	0.0101	0.0807	0.0126	0.0374	0.0194	0.0187	0.0247	0.0025	0.0293	0.0398	0.1469	0.0024	0.0392	0.1225	0.0157	0.0119	0.0033	0.0025	0.0182	0.0099	0.164	0.0274	0.1015	0.048	0.0019
5	rs1801033	41199959	0.8	0.433874260405774	0.94	0.308944172156586	0.953323633230905	0.461148764557849	0.0059	0.0101	0.0806	0.0126	0.0374	0.0194	0.0189	0.0246	0.0025	0.0292	0.0398	0.1472	0.0024	0.0392	0.1225	0.0157	0.012	0.0033	0.0025	0.0182	0.0099	0.1637	0.0274	0.1016	0.0479	0.0019
5	rs2921174	41215471	0.81	0.384295662080596	0.94	0.308944172156586	0.951304759283509	0.426740424435094	0.0059	0.01	0.0803	0.0128	0.0373	0.0195	0.019	0.0245	0.0025	0.0291	0.0397	0.1477	0.0024	0.0392	0.1223	0.0159	0.0121	0.0033	0.0025	0.0182	0.0098	0.1638	0.0274	0.1016	0.0476	0.002
5	rs115295072	41229823	0.81	0.384295662080596	0.94	0.308944172156586	0.911466494900775	0.391907333697886	0.0058	0.0099	0.0797	0.0128	0.0372	0.0193	0.019	0.0245	0.0024	0.0291	0.0398	0.1484	0.0024	0.0396	0.1216	0.0162	0.0125	0.0033	0.0025	0.0182	0.0098	0.1639	0.0275	0.1017	0.0471	0.0021
5	rs34100651	41231593	0.81	0.384295662080596	0.94	0.308944172156586	0.914028597329603	0.39512213763821	0.0058	0.0099	0.0797	0.0128	0.0372	0.0193	0.019	0.0245	0.0024	0.0291	0.0398	0.1484	0.0024	0.0397	0.1216	0.0162	0.0125	0.0033	0.0025	0.0182	0.0098	0.1639	0.0275	0.1017	0.0471	0.0021
5	rs12332633	41233698	0.81	0.384295662080596	0.94	0.308944172156586	0.919327600525131	0.399635014711759	0.0057	0.0099	0.0797	0.0128	0.0372	0.0193	0.019	0.0246	0.0024	0.0291	0.0398	0.1485	0.0023	0.0396	0.1216	0.0162	0.0125	0.0033	0.0025	0.0182	0.0098	0.1639	0.0276	0.1017	0.0471	0.0021
5	rs749629	41250721	0.81	0.384295662080596	0.94	0.308944172156586	0.858282179595215	0.36167388691538	0.0057	0.0099	0.0798	0.0128	0.0372	0.0193	0.019	0.0246	0.0023	0.0291	0.0397	0.1483	0.0023	0.0396	0.1217	0.0163	0.0129	0.0033	0.0024	0.0184	0.0098	0.1639	0.0276	0.1016	0.0467	0.0021
5	rs2018900	41251295	0.8	0.433874260405774	0.94	0.308944172156586	0.826326651640587	0.353786640391894	0.0057	0.0099	0.0802	0.0128	0.0372	0.0193	0.019	0.0246	0.0023	0.0291	0.0397	0.1478	0.0023	0.0396	0.1217	0.0163	0.0129	0.0033	0.0024	0.0184	0.0098	0.1643	0.0275	0.1015	0.0466	0.0021
5	rs10077836	41263324	0.8	0.433874260405774	0.94	0.308944172156586	0.73038516971885	0.393063826291004	0.006	0.0096	0.0795	0.0131	0.0373	0.0197	0.0193	0.0245	0.0021	0.0286	0.04	0.1465	0.0023	0.0399	0.1221	0.0175	0.0138	0.0031	0.0025	0.0182	0.0101	0.1633	0.0282	0.1017	0.0451	0.0021
