## Supplementary Tab. 7 for "Sparse haplotype-based fine-scale local ancestry inference at scale reveals recent selection on immune responses": 304206_file08 (part 50 of 161)

Chromosome	rs_number	hg19_GRCh37_Position	LDAS_26pop	-log10(p_LDAS_26pop)	LDAS_5continent	-log10(p_LDAS_5continent)	-log10(p_AAS_26pop)	-log10(p_AAS_5continent)	prob_ACB	prob_ASW	prob_BEB	prob_CDX	prob_CEU	prob_CHB	prob_CHS	prob_CLM	prob_ESN	prob_FIN	prob_GBR	prob_GIH	prob_GWD	prob_IBS	prob_ITU	prob_JPT	prob_KHV	prob_LWK	prob_MSL	prob_MXL	prob_PEL	prob_PJL	prob_PUR	prob_STU	prob_TSI	prob_YRI
5	rs431589	41269407	0.8	0.433874260405774	0.94	0.308944172156586	0.676044294761089	0.391522045866783	0.0061	0.0095	0.0788	0.0132	0.0375	0.0199	0.0195	0.0242	0.0021	0.0283	0.0402	0.1462	0.0023	0.0401	0.1226	0.0181	0.0143	0.0031	0.0023	0.0183	0.0104	0.1626	0.0281	0.102	0.0444	0.0021
5	rs2962291	41272728	0.8	0.433874260405774	0.94	0.308944172156586	0.668878453989607	0.381541645720922	0.0061	0.0094	0.0786	0.0132	0.0376	0.02	0.0195	0.0241	0.0021	0.0282	0.0403	0.1462	0.0023	0.0402	0.1225	0.0182	0.0144	0.0031	0.0023	0.0183	0.0105	0.1624	0.0282	0.1019	0.0443	0.0021
5	rs12655804	41278228	0.79	0.487570276707753	0.94	0.308944172156586	0.708083668193355	0.570602613635578	0.006	0.0085	0.0767	0.0137	0.0385	0.0216	0.0204	0.0229	0.0022	0.0271	0.0415	0.1456	0.0025	0.0418	0.1216	0.02	0.0171	0.0034	0.0021	0.0184	0.0116	0.1604	0.0286	0.0999	0.0417	0.0024
5	rs78216889	41278286	0.79	0.487570276707753	0.94	0.308944172156586	0.686236344640298	0.509556725914749	0.006	0.0085	0.0766	0.0137	0.0385	0.0216	0.0204	0.0228	0.0022	0.027	0.0414	0.1455	0.0025	0.0419	0.1217	0.02	0.0172	0.0033	0.0021	0.0183	0.0116	0.1604	0.0287	0.1	0.0416	0.0024
5	rs1867540	41279237	0.79	0.487570276707753	0.94	0.308944172156586	0.649653125865248	0.569753043920413	0.006	0.0078	0.0771	0.0137	0.039	0.0213	0.0212	0.0228	0.0022	0.0255	0.0411	0.1448	0.0026	0.0421	0.1216	0.0201	0.0179	0.0033	0.0017	0.0176	0.0115	0.1613	0.0287	0.1013	0.0409	0.0024
5	rs78768777	41285323	0.79	0.487570276707753	0.94	0.308944172156586	0.639923490233774	0.562120814806674	0.006	0.0078	0.0771	0.0137	0.0391	0.0213	0.0212	0.0227	0.0022	0.0254	0.0411	0.1448	0.0026	0.0422	0.1216	0.0202	0.018	0.0033	0.0017	0.0178	0.0115	0.1612	0.0288	0.1014	0.0408	0.0024
5	rs114901360	41288634	0.79	0.487570276707753	0.94	0.308944172156586	0.654078216223848	0.576416211671524	0.006	0.0077	0.0772	0.0138	0.039	0.0213	0.0212	0.0227	0.0022	0.0253	0.041	0.1451	0.0026	0.0422	0.1216	0.0203	0.018	0.0033	0.0017	0.0178	0.0114	0.161	0.0288	0.1015	0.0407	0.0024
5	rs10077373	41289750	0.79	0.487570276707753	0.94	0.308944172156586	0.66174704438727	0.591369248676502	0.006	0.0077	0.0772	0.0138	0.039	0.0213	0.0212	0.0227	0.0022	0.0253	0.041	0.1452	0.0026	0.0422	0.1216	0.0203	0.018	0.0033	0.0017	0.0178	0.0114	0.161	0.0288	0.1015	0.0407	0.0024
5	rs111440388	41290854	0.79	0.487570276707753	0.94	0.308944172156586	0.667290716502194	0.596230826733403	0.006	0.0077	0.0771	0.0138	0.039	0.0213	0.0212	0.0227	0.0022	0.0252	0.041	0.1452	0.0026	0.0422	0.1216	0.0203	0.018	0.0033	0.0017	0.0178	0.0114	0.161	0.0288	0.1015	0.0407	0.0024
5	rs768763	41293370	0.79	0.487570276707753	0.94	0.308944172156586	0.684776149686164	0.615771344027184	0.006	0.0077	0.077	0.0138	0.0391	0.0214	0.0213	0.0226	0.0022	0.0251	0.041	0.145	0.0026	0.0422	0.1216	0.0204	0.0181	0.0034	0.0017	0.0178	0.0114	0.1611	0.0288	0.1016	0.0407	0.0024
5	rs170429	41294802	0.79	0.487570276707753	0.94	0.308944172156586	0.682297018670609	0.605120438041011	0.006	0.0077	0.077	0.0138	0.0391	0.0214	0.0213	0.0226	0.0022	0.0251	0.0411	0.145	0.0026	0.0422	0.1216	0.0204	0.0181	0.0034	0.0017	0.0178	0.0114	0.1611	0.0288	0.1016	0.0407	0.0024
5	rs62363769	41299880	0.79	0.487570276707753	0.94	0.308944172156586	0.698851431652883	0.619235101216194	0.0059	0.0077	0.0769	0.0137	0.0392	0.0213	0.0212	0.0226	0.0022	0.0251	0.0414	0.1453	0.0026	0.0421	0.1212	0.0204	0.0182	0.0034	0.0017	0.0175	0.0115	0.1612	0.0291	0.1018	0.0404	0.0024
5	rs116717238	41303554	0.79	0.487570276707753	0.94	0.308944172156586	0.729484233593816	0.644482541392374	0.0059	0.0077	0.0767	0.0135	0.0393	0.0213	0.0212	0.0225	0.0022	0.0251	0.0418	0.1456	0.0026	0.0421	0.1209	0.0203	0.0183	0.0035	0.0016	0.0173	0.0115	0.1612	0.0294	0.1019	0.0401	0.0023
5	rs116072658	41309040	0.79	0.487570276707753	0.94	0.308944172156586	0.732940487261028	0.63240982176943	0.0059	0.0077	0.0767	0.0135	0.0393	0.0213	0.0212	0.0225	0.0022	0.0251	0.0418	0.1457	0.0026	0.0421	0.1208	0.0203	0.0183	0.0035	0.0016	0.0173	0.0115	0.1612	0.0294	0.1019	0.04	0.0023
5	rs76501501	41313338	0.79	0.487570276707753	0.93	0.346822133743557	0.735047822049806	0.638948679344277	0.0059	0.0077	0.0767	0.0135	0.0393	0.0213	0.0212	0.0225	0.0022	0.0251	0.0419	0.1457	0.0026	0.0421	0.1208	0.0203	0.0183	0.0035	0.0016	0.0173	0.0115	0.1612	0.0294	0.1019	0.04	0.0023
5	rs77767066	41326340	0.79	0.487570276707753	0.93	0.346822133743557	0.755733672259459	0.644628318821894	0.0059	0.0077	0.0765	0.0134	0.0394	0.0213	0.0212	0.0225	0.0022	0.0251	0.042	0.1458	0.0026	0.042	0.1207	0.0203	0.0184	0.0036	0.0016	0.0173	0.0116	0.1612	0.0295	0.1019	0.0399	0.0023
5	rs72755968	41334416	0.79	0.487570276707753	0.93	0.346822133743557	0.804032379922731	0.682932946566079	0.0059	0.0077	0.0763	0.0134	0.0396	0.0213	0.0212	0.0224	0.0022	0.0251	0.0423	0.1459	0.0026	0.0419	0.1206	0.0203	0.0184	0.0037	0.0016	0.0172	0.0117	0.1612	0.0297	0.1019	0.0398	0.0023
5	rs34716738	41335005	0.79	0.487570276707753	0.93	0.346822133743557	0.804189015123638	0.683671653777186	0.0059	0.0077	0.0763	0.0134	0.0396	0.0213	0.0212	0.0224	0.0022	0.0251	0.0423	0.1459	0.0026	0.0419	0.1206	0.0203	0.0184	0.0037	0.0016	0.0172	0.0117	0.1612	0.0297	0.1019	0.0398	0.0023
5	rs6872806	41336050	0.79	0.487570276707753	0.93	0.346822133743557	0.795125963061783	0.67629275217107	0.0059	0.0077	0.0763	0.0134	0.0396	0.0213	0.0211	0.0225	0.0022	0.0251	0.0423	0.1459	0.0026	0.0419	0.1206	0.0202	0.0184	0.0037	0.0016	0.0173	0.0117	0.1612	0.0297	0.1019	0.0398	0.0023
5	rs78512712	41342364	0.79	0.487570276707753	0.93	0.346822133743557	0.792244507189117	0.677767076489315	0.0059	0.0077	0.0763	0.0134	0.0396	0.0213	0.0211	0.0225	0.0022	0.0251	0.0423	0.1459	0.0026	0.042	0.1206	0.0202	0.0184	0.0037	0.0016	0.0172	0.0117	0.1611	0.0297	0.1019	0.0398	0.0023
5	rs13179463	41347002	0.79	0.487570276707753	0.93	0.346822133743557	0.790688849414388	0.674524528023974	0.0059	0.0077	0.0763	0.0134	0.0396	0.0213	0.0211	0.0225	0.0022	0.0251	0.0423	0.1459	0.0026	0.042	0.1206	0.0202	0.0184	0.0037	0.0016	0.0172	0.0117	0.161	0.0297	0.1019	0.0397	0.0023
5	rs80347381	41349301	0.79	0.487570276707753	0.93	0.346822133743557	0.788513154285289	0.669520298658109	0.0059	0.0077	0.0763	0.0134	0.0396	0.0213	0.0211	0.0225	0.0022	0.0251	0.0423	0.1459	0.0026	0.042	0.1206	0.0202	0.0184	0.0037	0.0016	0.0172	0.0117	0.161	0.0297	0.1019	0.0397	0.0023
5	rs72755980	41355212	0.79	0.487570276707753	0.93	0.346822133743557	0.771816786175917	0.607707143348125	0.0059	0.0077	0.0763	0.0133	0.0396	0.0212	0.0211	0.0225	0.0022	0.0252	0.0423	0.1459	0.0026	0.0419	0.1205	0.0202	0.0184	0.0037	0.0016	0.0172	0.0117	0.161	0.0297	0.1019	0.0397	0.0022
5	rs115819047	41370645	0.79	0.487570276707753	0.93	0.346822133743557	0.77443461047771	0.556905871243205	0.0058	0.0079	0.0765	0.0127	0.0398	0.0206	0.0209	0.0225	0.0023	0.0259	0.0429	0.1462	0.0028	0.0415	0.1199	0.0195	0.0184	0.0035	0.0019	0.0171	0.0114	0.1615	0.0298	0.1024	0.0401	0.0021
5	rs79471406	41376035	0.79	0.487570276707753	0.93	0.346822133743557	0.791622085175067	0.524899123539772	0.0058	0.008	0.0765	0.0125	0.0398	0.0204	0.0208	0.0226	0.0023	0.026	0.0431	0.1463	0.0029	0.0414	0.1197	0.0194	0.0183	0.0036	0.002	0.017	0.0113	0.1616	0.0299	0.1026	0.0402	0.0021
5	rs16871303	41376639	0.79	0.487570276707753	0.93	0.346822133743557	0.795359792992184	0.536027041276647	0.0058	0.008	0.0765	0.0125	0.0399	0.0204	0.0208	0.0226	0.0023	0.026	0.0431	0.1463	0.0029	0.0414	0.1197	0.0194	0.0183	0.0036	0.002	0.017	0.0113	0.1616	0.0299	0.1026	0.0402	0.0021
5	rs77021343	41378743	0.79	0.487570276707753	0.93	0.346822133743557	0.806383289568322	0.526425750854876	0.0058	0.008	0.0765	0.0125	0.0399	0.0204	0.0208	0.0226	0.0023	0.026	0.0432	0.1463	0.0029	0.0414	0.1196	0.0194	0.0183	0.0036	0.002	0.017	0.0113	0.1617	0.0299	0.1026	0.0402	0.0021
5	rs13155537	41388082	0.79	0.487570276707753	0.93	0.346822133743557	0.856189389078051	0.572869634403749	0.0058	0.008	0.0766	0.0124	0.0399	0.0204	0.0208	0.0226	0.0023	0.0257	0.0432	0.1464	0.003	0.0411	0.1196	0.0193	0.0184	0.0036	0.002	0.017	0.0113	0.1618	0.0299	0.1029	0.0402	0.0021
5	rs75974555	41388940	0.79	0.487570276707753	0.93	0.346822133743557	0.854661414860592	0.578262523583105	0.0058	0.008	0.0766	0.0124	0.0399	0.0204	0.0208	0.0226	0.0023	0.0257	0.0432	0.1464	0.003	0.0411	0.1196	0.0193	0.0183	0.0036	0.002	0.017	0.0113	0.1618	0.0299	0.1029	0.0402	0.0021
5	rs76541667	41390968	0.79	0.487570276707753	0.93	0.346822133743557	0.851448420027432	0.583667595957044	0.0058	0.008	0.0766	0.0124	0.04	0.0204	0.0208	0.0226	0.0023	0.0257	0.0432	0.1464	0.003	0.0411	0.1196	0.0193	0.0183	0.0036	0.002	0.017	0.0113	0.1618	0.0299	0.1029	0.0402	0.0021
5	rs1645060	41391349	0.79	0.487570276707753	0.93	0.346822133743557	0.851608947534937	0.580394655003858	0.0058	0.008	0.0766	0.0124	0.04	0.0204	0.0208	0.0226	0.0023	0.0257	0.0432	0.1464	0.003	0.0411	0.1196	0.0193	0.0183	0.0036	0.002	0.017	0.0113	0.1618	0.0299	0.1029	0.0402	0.0021
5	rs4380707	41405404	0.79	0.487570276707753	0.93	0.346822133743557	0.809129756493884	0.547493053602256	0.0058	0.0081	0.0765	0.0124	0.0404	0.0202	0.0205	0.0226	0.0023	0.0256	0.043	0.1464	0.003	0.0411	0.1199	0.0193	0.0182	0.0036	0.002	0.017	0.0113	0.1618	0.03	0.103	0.0402	0.0021
5	rs115260650	41409171	0.79	0.487570276707753	0.93	0.346822133743557	0.784866939082237	0.518942086999148	0.0058	0.0081	0.0767	0.0124	0.0406	0.0202	0.0204	0.0226	0.0023	0.0256	0.0431	0.1464	0.003	0.041	0.1199	0.0192	0.0181	0.0036	0.002	0.017	0.0113	0.1617	0.03	0.103	0.0403	0.0021
5	rs1350299	41414139	0.79	0.487570276707753	0.93	0.346822133743557	0.704606017266776	0.510520866339731	0.0058	0.0081	0.0772	0.0123	0.0414	0.0202	0.0199	0.0225	0.0023	0.0257	0.0432	0.1464	0.003	0.0408	0.12	0.0191	0.0179	0.0036	0.002	0.017	0.0113	0.1611	0.03	0.1031	0.0403	0.0021
5	rs2925731	41420447	0.79	0.487570276707753	0.93	0.346822133743557	0.687551711383783	0.477868117494258	0.0057	0.0081	0.0772	0.0123	0.0415	0.0201	0.0199	0.0225	0.0023	0.0256	0.0432	0.1463	0.003	0.0408	0.1201	0.0191	0.0179	0.0036	0.002	0.017	0.0113	0.1612	0.03	0.1032	0.0404	0.0021
5	rs76143500	41429662	0.79	0.487570276707753	0.93	0.346822133743557	0.671263247876224	0.442196105200238	0.0057	0.008	0.0773	0.0123	0.0415	0.0201	0.0199	0.0225	0.0023	0.0256	0.0431	0.1463	0.003	0.0408	0.1201	0.0191	0.0179	0.0036	0.0019	0.0169	0.0112	0.1611	0.03	0.1032	0.0404	0.0021
5	rs1457127	41432443	0.79	0.487570276707753	0.93	0.346822133743557	0.527247011873015	0.648275234804357	0.0053	0.0081	0.0807	0.012	0.0428	0.0202	0.0199	0.0219	0.0025	0.0244	0.0421	0.1442	0.0032	0.0409	0.1211	0.019	0.0177	0.0032	0.0018	0.0158	0.0105	0.1605	0.0292	0.1049	0.0418	0.0023
5	rs76120205	41434525	0.79	0.487570276707753	0.94	0.308944172156586	0.467644166930836	0.616636853722465	0.0051	0.0081	0.083	0.0119	0.0436	0.0202	0.0199	0.0212	0.0025	0.0236	0.0418	0.1425	0.0031	0.0411	0.1218	0.0191	0.0175	0.003	0.0017	0.015	0.0101	0.1606	0.0286	0.1061	0.0428	0.0024
5	rs76079568	41434836	0.79	0.487570276707753	0.94	0.308944172156586	0.467949461570005	0.655436954114355	0.0051	0.0081	0.083	0.0119	0.0436	0.0202	0.02	0.0212	0.0025	0.0236	0.0418	0.1425	0.0031	0.0411	0.1218	0.0191	0.0175	0.003	0.0017	0.015	0.0101	0.1606	0.0286	0.1061	0.0428	0.0024
5	rs10512770	41436346	0.79	0.487570276707753	0.94	0.308944172156586	0.482469532764802	0.760694973323676	0.0051	0.0081	0.083	0.0119	0.0436	0.0203	0.02	0.0212	0.0025	0.0236	0.0418	0.1424	0.0031	0.0411	0.1218	0.0191	0.0175	0.0029	0.0017	0.015	0.0101	0.1605	0.0286	0.1061	0.0428	0.0024
5	rs116226496	41436722	0.79	0.487570276707753	0.95	0.274028283204826	0.484703371715844	0.767358460413696	0.0051	0.0081	0.083	0.0119	0.0436	0.0203	0.02	0.0212	0.0025	0.0236	0.0418	0.1424	0.0031	0.0411	0.1218	0.0191	0.0175	0.0029	0.0017	0.0149	0.0101	0.1605	0.0286	0.1061	0.0428	0.0024
5	rs318058	41437801	0.79	0.487570276707753	0.95	0.274028283204826	0.480735556274374	0.764025143316452	0.0051	0.0081	0.0831	0.0119	0.0437	0.0204	0.0201	0.0212	0.0025	0.0236	0.0418	0.1422	0.003	0.0411	0.1217	0.0192	0.0175	0.003	0.0017	0.015	0.01	0.1605	0.0286	0.106	0.0428	0.0024
5	rs318069	41443934	0.79	0.487570276707753	0.95	0.274028283204826	0.480859311452074	0.713217157954414	0.0048	0.0082	0.084	0.0115	0.0443	0.0209	0.0202	0.0218	0.0024	0.0233	0.0419	0.1415	0.0029	0.0414	0.1202	0.019	0.0171	0.0028	0.0016	0.0144	0.0096	0.1602	0.0294	0.1065	0.0439	0.0023
5	rs76836362	41444909	0.79	0.487570276707753	0.95	0.274028283204826	0.480859311452074	0.726520718274321	0.0048	0.0082	0.084	0.0115	0.0444	0.0209	0.0202	0.0218	0.0024	0.0233	0.0419	0.1415	0.0029	0.0413	0.1202	0.019	0.0171	0.0028	0.0016	0.0144	0.0096	0.1602	0.0295	0.1065	0.0439	0.0023
5	rs12656855	41454719	0.79	0.487570276707753	0.95	0.274028283204826	0.489935060642594	0.729217932476073	0.0048	0.0082	0.0842	0.0115	0.0445	0.021	0.0202	0.0219	0.0024	0.0232	0.0421	0.1414	0.0028	0.0412	0.1199	0.019	0.017	0.0028	0.0015	0.0144	0.0095	0.16	0.0297	0.1067	0.0443	0.0023
5	rs77966290	41461918	0.79	0.487570276707753	0.95	0.274028283204826	0.484517027782375	0.693291241464773	0.0048	0.0082	0.0843	0.0114	0.0447	0.021	0.0202	0.0219	0.0023	0.0231	0.0421	0.1413	0.0028	0.0412	0.1197	0.019	0.017	0.0028	0.0015	0.0144	0.0094	0.1599	0.0298	0.1067	0.0446	0.0023
5	rs72758321	41464841	0.79	0.487570276707753	0.95	0.274028283204826	0.48420653158318	0.707107015196488	0.0048	0.0082	0.0843	0.0114	0.0447	0.021	0.0202	0.0219	0.0023	0.0231	0.0421	0.1413	0.0028	0.0412	0.1197	0.019	0.017	0.0028	0.0015	0.0144	0.0094	0.1599	0.0299	0.1067	0.0446	0.0023
5	rs72758327	41473421	0.79	0.487570276707753	0.95	0.274028283204826	0.48209771185438	0.712024014531177	0.0048	0.0082	0.0843	0.0114	0.0449	0.0209	0.0201	0.0219	0.0023	0.0231	0.0422	0.1413	0.0028	0.0412	0.1196	0.0189	0.017	0.0028	0.0015	0.0143	0.0094	0.1598	0.0299	0.1068	0.0447	0.0023
5	rs4559040	41502989	0.78	0.545501786478432	0.95	0.274028283204826	0.520991076972444	0.741081669762757	0.0047	0.0083	0.0846	0.0114	0.0455	0.0208	0.0202	0.022	0.0022	0.0227	0.0426	0.1409	0.0026	0.0412	0.1192	0.0189	0.0171	0.0027	0.0014	0.0143	0.0092	0.1594	0.0302	0.1071	0.0453	0.0021
5	rs628092	41503149	0.78	0.545501786478432	0.95	0.274028283204826	0.520991076972444	0.741232112964638	0.0047	0.0083	0.0846	0.0114	0.0455	0.0208	0.0202	0.022	0.0022	0.0227	0.0426	0.1409	0.0026	0.0412	0.1192	0.0189	0.0171	0.0027	0.0014	0.0143	0.0092	0.1594	0.0302	0.1071	0.0453	0.0021
5	rs581905	41506395	0.78	0.545501786478432	0.95	0.274028283204826	0.533798615451434	0.777833220578982	0.0047	0.0083	0.0847	0.0114	0.0456	0.0208	0.0202	0.022	0.0022	0.0225	0.0425	0.141	0.0026	0.0411	0.1192	0.0189	0.0171	0.0027	0.0014	0.0143	0.0092	0.1593	0.0304	0.1072	0.0454	0.0021
5	rs72758340	41511884	0.78	0.545501786478432	0.96	0.241969076141015	0.530031614891764	0.794136702784151	0.0047	0.0083	0.0847	0.0114	0.0456	0.0208	0.0202	0.0221	0.0022	0.0225	0.0425	0.1409	0.0026	0.041	0.1192	0.0189	0.0171	0.0027	0.0014	0.0142	0.0092	0.1593	0.0305	0.1072	0.0454	0.0021
5	rs694218	41514225	0.78	0.545501786478432	0.96	0.241969076141015	0.532238322217748	0.818341627919855	0.0047	0.0083	0.0847	0.0114	0.0457	0.0207	0.0202	0.0221	0.0022	0.0224	0.0425	0.1409	0.0026	0.041	0.1192	0.0189	0.0171	0.0027	0.0014	0.0142	0.0092	0.1593	0.0306	0.1072	0.0454	0.0021
5	rs16871449	41523175	0.78	0.545501786478432	0.96	0.241969076141015	0.510112957014177	0.802085857641288	0.0047	0.0083	0.0849	0.0113	0.0457	0.0207	0.0201	0.022	0.0021	0.0226	0.0425	0.1408	0.0026	0.0409	0.1193	0.0189	0.0171	0.0027	0.0014	0.0142	0.0092	0.1592	0.0306	0.1073	0.0454	0.0021
5	rs149570576	41525789	0.78	0.545501786478432	0.96	0.241969076141015	0.502373996360168	0.767813246749671	0.0047	0.0083	0.0849	0.0113	0.0457	0.0207	0.0201	0.022	0.0021	0.0226	0.0425	0.1408	0.0026	0.0409	0.1193	0.0188	0.0171	0.0027	0.0014	0.0142	0.0092	0.1592	0.0306	0.1073	0.0453	0.0021
5	rs11745384	41526006	0.78	0.545501786478432	0.96	0.241969076141015	0.502121220616859	0.767661644831847	0.0047	0.0083	0.0849	0.0113	0.0457	0.0207	0.0201	0.022	0.0021	0.0226	0.0425	0.1408	0.0026	0.0409	0.1193	0.0188	0.0171	0.0027	0.0014	0.0142	0.0092	0.1592	0.0306	0.1073	0.0453	0.0021
5	rs2644044	41540315	0.78	0.545501786478432	0.96	0.241969076141015	0.457926080723836	0.748913567482274	0.0047	0.0082	0.0849	0.0113	0.0459	0.0207	0.0201	0.0221	0.0019	0.0231	0.0426	0.141	0.0026	0.041	0.1192	0.0188	0.0171	0.0027	0.0014	0.014	0.0092	0.1589	0.0306	0.1075	0.0447	0.0021
5	rs640274	41560572	0.79	0.487570276707753	0.96	0.241969076141015	0.471252826099949	0.589227469729011	0.0041	0.0075	0.0869	0.0114	0.0477	0.0214	0.0198	0.0235	0.001	0.0232	0.0437	0.1405	0.0018	0.0401	0.1169	0.0182	0.0171	0.0023	0.0011	0.0134	0.0088	0.157	0.0326	0.1099	0.0455	0.0011
5	rs625487	41561373	0.79	0.487570276707753	0.96	0.241969076141015	0.463501804817973	0.651780745892723	0.0041	0.0075	0.087	0.0114	0.0477	0.0214	0.0198	0.0236	0.001	0.0232	0.0435	0.1405	0.0018	0.0401	0.1169	0.0182	0.0171	0.0023	0.0011	0.0134	0.0088	0.157	0.0326	0.11	0.0455	0.001
5	rs618056	41581768	0.79	0.487570276707753	0.96	0.241969076141015	0.504525055138963	0.746200487783982	0.0042	0.0076	0.087	0.0114	0.0477	0.0217	0.0198	0.0235	0.001	0.0232	0.0434	0.1404	0.0018	0.04	0.1172	0.0182	0.0171	0.0023	0.0012	0.0133	0.0087	0.1569	0.0327	0.11	0.0454	0.001
5	rs80173730	41584172	0.79	0.487570276707753	0.96	0.241969076141015	0.504525055138963	0.74635115794737	0.0042	0.0076	0.087	0.0114	0.0477	0.0217	0.0198	0.0235	0.001	0.0232	0.0434	0.1404	0.0018	0.04	0.1172	0.0182	0.0171	0.0023	0.0012	0.0133	0.0087	0.1569	0.0327	0.11	0.0454	0.001
5	rs72758399	41587252	0.79	0.487570276707753	0.96	0.241969076141015	0.500290423591757	0.762359664091457	0.0042	0.0076	0.0871	0.0114	0.0477	0.0217	0.0198	0.0233	0.001	0.0232	0.0434	0.1404	0.0018	0.0401	0.1172	0.0182	0.0171	0.0023	0.0012	0.0133	0.0087	0.157	0.0327	0.1099	0.0454	0.001
5	rs1318743	41587402	0.79	0.487570276707753	0.96	0.241969076141015	0.500290423591757	0.762359664091457	0.0042	0.0076	0.0871	0.0114	0.0477	0.0217	0.0198	0.0233	0.001	0.0232	0.0434	0.1404	0.0018	0.0401	0.1172	0.0182	0.0171	0.0023	0.0012	0.0133	0.0087	0.157	0.0327	0.1099	0.0454	0.001
5	rs116196936	41590236	0.79	0.487570276707753	0.96	0.241969076141015	0.503006202886948	0.741232112964638	0.0042	0.0076	0.0872	0.0114	0.0478	0.0218	0.0198	0.0232	0.001	0.0232	0.0434	0.1404	0.0018	0.0401	0.1171	0.0183	0.0172	0.0023	0.0012	0.0133	0.0088	0.1569	0.0327	0.1098	0.0454	0.001
5	rs35120827	41593293	0.79	0.487570276707753	0.96	0.241969076141015	0.504968467479151	0.801167789038929	0.0042	0.0076	0.0872	0.0114	0.0478	0.0218	0.0198	0.0232	0.001	0.0232	0.0434	0.1404	0.0018	0.0401	0.1171	0.0183	0.0172	0.0023	0.0012	0.0133	0.0088	0.1569	0.0327	0.1098	0.0454	9e-04
5	rs633361	41593745	0.79	0.487570276707753	0.97	0.212655582583661	0.508903983030919	0.807139216352991	0.0041	0.0076	0.0872	0.0114	0.0478	0.0219	0.0198	0.0232	0.001	0.0232	0.0434	0.1404	0.0018	0.0401	0.1171	0.0184	0.0172	0.0023	0.0012	0.0133	0.0088	0.1569	0.0327	0.1098	0.0454	9e-04
5	rs33974812	41595283	0.79	0.487570276707753	0.97	0.212655582583661	0.508903983030919	0.805607185317706	0.0041	0.0076	0.0872	0.0114	0.0478	0.0219	0.0198	0.0232	0.001	0.0232	0.0434	0.1404	0.0018	0.0401	0.1171	0.0184	0.0172	0.0023	0.0012	0.0133	0.0088	0.1569	0.0327	0.1098	0.0454	9e-04
5	rs646387	41601016	0.79	0.487570276707753	0.97	0.212655582583661	0.51592232154904	0.788948319117118	0.0041	0.0076	0.0874	0.0115	0.0479	0.022	0.0199	0.0232	9e-04	0.0232	0.0434	0.1403	0.0018	0.04	0.1167	0.0185	0.0172	0.0022	0.0012	0.0132	0.0088	0.1569	0.0327	0.1097	0.0453	9e-04
5	rs6864154	41612351	0.79	0.487570276707753	0.97	0.212655582583661	0.498399877173762	0.794136702784151	0.0042	0.0076	0.0874	0.0115	0.048	0.0221	0.0199	0.0232	9e-04	0.0232	0.0434	0.1402	0.0018	0.04	0.1164	0.0186	0.0173	0.0022	0.0012	0.0132	0.0094	0.1564	0.0327	0.1096	0.0452	9e-04
5	rs77682168	41615720	0.79	0.487570276707753	0.97	0.212655582583661	0.495570512432103	0.790626119158906	0.0042	0.0076	0.0873	0.0115	0.048	0.0221	0.0199	0.0232	9e-04	0.0232	0.0434	0.1402	0.0018	0.04	0.1163	0.0186	0.0173	0.0022	0.0012	0.0132	0.0094	0.1564	0.0327	0.1099	0.0452	9e-04
5	rs75855135	41618326	0.79	0.487570276707753	0.97	0.212655582583661	0.495319388515482	0.790321007977761	0.0042	0.0076	0.0873	0.0115	0.048	0.0221	0.0199	0.0232	9e-04	0.0232	0.0434	0.1402	0.0018	0.04	0.1163	0.0186	0.0173	0.0022	0.0012	0.0132	0.0094	0.1564	0.0327	0.1099	0.0452	9e-04
5	rs16871716	41622754	0.79	0.487570276707753	0.97	0.212655582583661	0.496701328270478	0.786052097290542	0.0043	0.0076	0.0872	0.0116	0.048	0.0221	0.0199	0.0232	0.001	0.0232	0.0434	0.1402	0.0018	0.04	0.1162	0.0187	0.0173	0.0022	0.0013	0.0132	0.0095	0.1563	0.0327	0.1098	0.0452	0.001
5	rs77560816	41630861	0.78	0.545501786478432	0.97	0.212655582583661	0.558325315292557	0.938235894618064	0.0042	0.0076	0.0878	0.0118	0.0483	0.0228	0.0204	0.0229	0.001	0.0233	0.043	0.1402	0.0019	0.0404	0.114	0.0192	0.0174	0.002	0.0012	0.0129	0.0096	0.1559	0.033	0.1101	0.0446	9e-04
5	rs13186086	41637293	0.78	0.545501786478432	0.97	0.212655582583661	0.56893774339961	0.732217422204701	0.0042	0.0077	0.089	0.0116	0.0486	0.023	0.02	0.0228	0.0012	0.0234	0.043	0.1405	0.0018	0.0405	0.1133	0.0194	0.0165	0.002	0.0011	0.0128	0.0094	0.1558	0.0337	0.11	0.0444	9e-04
5	rs72761817	41654246	0.78	0.545501786478432	0.97	0.212655582583661	0.57673905734324	0.747255318582958	0.0042	0.0077	0.0892	0.0116	0.0486	0.023	0.0199	0.0228	0.0012	0.0235	0.043	0.1405	0.0017	0.0406	0.1132	0.0194	0.0164	0.002	0.0011	0.0128	0.0094	0.1558	0.0337	0.11	0.0443	9e-04
5	rs62360537	41658236	0.78	0.545501786478432	0.97	0.212655582583661	0.576671592902939	0.748310474967442	0.0042	0.0077	0.0892	0.0116	0.0486	0.023	0.0199	0.0228	0.0012	0.0235	0.043	0.1405	0.0017	0.0406	0.1132	0.0194	0.0164	0.002	0.0011	0.0128	0.0094	0.1558	0.0337	0.11	0.0443	9e-04
5	rs12186508	41675551	0.78	0.545501786478432	0.97	0.212655582583661	0.589964746700361	0.896074786455799	0.0042	0.0077	0.0893	0.0116	0.0487	0.0231	0.0199	0.0227	0.0012	0.0235	0.043	0.1407	0.0017	0.0406	0.1131	0.0194	0.0163	0.002	0.0011	0.0127	0.0094	0.1558	0.0337	0.11	0.0443	9e-04
5	rs1423240	41684432	0.78	0.545501786478432	0.96	0.241969076141015	0.590305697512367	0.901872286669839	0.0042	0.0077	0.0893	0.0116	0.0487	0.0231	0.0199	0.0227	0.0012	0.0235	0.043	0.1407	0.0017	0.0406	0.1131	0.0194	0.0163	0.002	0.0011	0.0127	0.0094	0.1558	0.0337	0.11	0.0443	9e-04
5	rs1895411	41710790	0.78	0.545501786478432	0.96	0.241969076141015	0.609198188003367	0.905009210662966	0.0042	0.0077	0.09	0.0114	0.0489	0.0232	0.0198	0.0227	0.0012	0.0236	0.0431	0.1407	0.0016	0.0406	0.1132	0.0193	0.0163	0.0019	0.0011	0.0127	0.0095	0.1558	0.0337	0.1096	0.044	9e-04
5	rs11958154	41726452	0.78	0.545501786478432	0.96	0.241969076141015	0.613217815967782	0.867824297777804	0.0042	0.0077	0.0903	0.0114	0.0489	0.0233	0.0198	0.0227	0.0012	0.0237	0.0431	0.1407	0.0016	0.0406	0.1133	0.0192	0.0163	0.0019	0.0011	0.0126	0.0095	0.1558	0.0337	0.1094	0.0439	9e-04
5	rs115620186	41742143	0.78	0.545501786478432	0.97	0.212655582583661	0.612315807741397	0.877948237159544	0.0042	0.0077	0.0903	0.0114	0.049	0.0233	0.0197	0.0226	0.0012	0.0237	0.0431	0.1407	0.0016	0.0406	0.1133	0.0192	0.0163	0.0019	0.0011	0.0126	0.0094	0.1557	0.0337	0.1094	0.0439	9e-04
5	rs114240316	41759185	0.78	0.545501786478432	0.97	0.212655582583661	0.611206481967267	0.787271281379808	0.0042	0.0077	0.0904	0.0114	0.049	0.0233	0.0196	0.0226	0.0012	0.0237	0.0431	0.1408	0.0015	0.0406	0.1134	0.0192	0.0163	0.0019	0.0011	0.0126	0.0094	0.1557	0.0337	0.1094	0.0438	9e-04
5	rs77608458	41778471	0.78	0.545501786478432	0.97	0.212655582583661	0.612315807741397	0.806219923748871	0.0042	0.0077	0.0904	0.0114	0.049	0.0233	0.0196	0.0226	0.0012	0.0237	0.0431	0.1409	0.0015	0.0406	0.1134	0.0192	0.0163	0.0019	0.0011	0.0126	0.0094	0.1557	0.0337	0.1094	0.0438	9e-04
5	rs67152480	41787213	0.78	0.545501786478432	0.96	0.241969076141015	0.612870817488476	0.807445696505669	0.0042	0.0077	0.0904	0.0114	0.049	0.0233	0.0196	0.0226	0.0012	0.0237	0.0431	0.1409	0.0015	0.0406	0.1134	0.0192	0.0163	0.0019	0.0011	0.0126	0.0094	0.1557	0.0337	0.1094	0.0438	9e-04
5	rs77477687	41808731	0.78	0.545501786478432	0.96	0.241969076141015	0.624369349678761	0.877012713973667	0.0042	0.0077	0.0905	0.0114	0.0491	0.0233	0.0196	0.0225	0.0012	0.0237	0.043	0.141	0.0015	0.0406	0.1135	0.0192	0.0162	0.0018	0.0011	0.0126	0.0094	0.156	0.0337	0.1095	0.0437	9e-04
5	rs115809205	41810251	0.78	0.545501786478432	0.96	0.241969076141015	0.624579320582594	0.865180476910368	0.0042	0.0077	0.0905	0.0114	0.0491	0.0233	0.0196	0.0225	0.0012	0.0237	0.043	0.141	0.0015	0.0406	0.1135	0.0192	0.0162	0.0018	0.0011	0.0126	0.0094	0.156	0.0337	0.1095	0.0437	8e-04
5	rs9292825	41817324	0.78	0.545501786478432	0.96	0.241969076141015	0.626540606987505	0.917893447151505	0.0042	0.0077	0.0905	0.0114	0.0491	0.0233	0.0196	0.0225	0.0012	0.0237	0.043	0.141	0.0015	0.0406	0.1135	0.0192	0.0162	0.0018	0.0011	0.0126	0.0094	0.156	0.0337	0.1095	0.0437	8e-04
5	rs34841703	41839998	0.78	0.545501786478432	0.96	0.241969076141015	0.621712516913728	0.889815751891206	0.0042	0.0077	0.0906	0.0114	0.0491	0.0233	0.0196	0.0225	0.0012	0.0237	0.0431	0.1409	0.0015	0.0406	0.1136	0.0192	0.0162	0.0018	0.0011	0.0126	0.0094	0.156	0.0335	0.1094	0.0438	8e-04
5	rs116282006	41849288	0.78	0.545501786478432	0.96	0.241969076141015	0.620176723462875	0.855242197081144	0.0042	0.0077	0.0906	0.0114	0.0491	0.0233	0.0196	0.0224	0.0012	0.0237	0.0431	0.1409	0.0015	0.0406	0.1136	0.0192	0.0162	0.0018	0.0011	0.0125	0.0094	0.156	0.0335	0.1094	0.0438	8e-04
5	rs17214025	41869046	0.78	0.545501786478432	0.96	0.241969076141015	0.609751896314574	0.862072224634381	0.0042	0.0077	0.0907	0.0114	0.0491	0.0232	0.0196	0.0224	0.0012	0.0237	0.0431	0.1409	0.0015	0.0407	0.1136	0.0192	0.0162	0.0018	0.0011	0.0125	0.0094	0.1559	0.0334	0.1093	0.0438	9e-04
5	rs72746984	41877462	0.78	0.545501786478432	0.96	0.241969076141015	0.598035508229834	0.842234368911525	0.0042	0.0076	0.0909	0.0113	0.0492	0.0232	0.0196	0.0223	0.0012	0.0237	0.043	0.1409	0.0015	0.0409	0.1138	0.0192	0.0161	0.0019	0.0011	0.0125	0.0094	0.1557	0.0334	0.1092	0.0438	9e-04
5	rs114715618	41885215	0.78	0.545501786478432	0.96	0.241969076141015	0.595293970437991	0.852761335028112	0.0042	0.0076	0.0909	0.0113	0.0492	0.0232	0.0196	0.0223	0.0012	0.0237	0.043	0.1409	0.0015	0.041	0.1138	0.0192	0.0161	0.0019	0.0011	0.0125	0.0094	0.1557	0.0334	0.1091	0.0438	9e-04
5	rs13156220	41889987	0.78	0.545501786478432	0.96	0.241969076141015	0.593241642405578	0.817112378869768	0.0042	0.0076	0.0909	0.0113	0.0492	0.0232	0.0196	0.0223	0.0012	0.0237	0.043	0.1409	0.0015	0.041	0.1138	0.0192	0.0161	0.0019	0.0011	0.0125	0.0094	0.1557	0.0334	0.1091	0.0438	9e-04
5	rs62361676	41905430	0.78	0.545501786478432	0.96	0.241969076141015	0.586492268014031	0.851986371388821	0.0042	0.0076	0.091	0.0113	0.0493	0.0232	0.0196	0.0223	0.0012	0.0236	0.043	0.1409	0.0015	0.0412	0.114	0.0192	0.016	0.0019	0.0011	0.0125	0.0094	0.1556	0.0334	0.109	0.0438	9e-04
5	rs277416	41926300	0.78	0.545501786478432	0.96	0.241969076141015	0.586696268135115	0.858500585268316	0.0042	0.0076	0.091	0.0113	0.0493	0.0232	0.0196	0.0223	0.0012	0.0236	0.043	0.1409	0.0015	0.0412	0.114	0.0192	0.016	0.0019	0.0011	0.0125	0.0094	0.1556	0.0334	0.109	0.0438	9e-04
5	rs79498594	41944980	0.78	0.545501786478432	0.96	0.241969076141015	0.560387056901806	0.844554159913255	0.0042	0.0076	0.0912	0.0113	0.0493	0.0231	0.0195	0.0221	0.0012	0.0238	0.043	0.1408	0.0015	0.0415	0.1141	0.0192	0.016	0.002	0.0011	0.0125	0.0094	0.1554	0.0333	0.1089	0.0438	9e-04
5	rs62361684	41987064	0.78	0.545501786478432	0.96	0.241969076141015	0.557727413060121	0.893257120147025	0.0042	0.0075	0.0914	0.0113	0.0493	0.0231	0.0194	0.022	0.0012	0.0238	0.0429	0.1406	0.0015	0.0417	0.1144	0.0192	0.0159	0.002	0.0012	0.0124	0.0093	0.1553	0.0332	0.1089	0.0437	9e-04
5	rs10062101	41988664	0.78	0.545501786478432	0.96	0.241969076141015	0.551104309206038	0.797192076200225	0.0042	0.0075	0.0915	0.0113	0.0493	0.0231	0.0194	0.022	0.0012	0.0238	0.0429	0.1406	0.0015	0.0417	0.1144	0.0192	0.0159	0.002	0.0012	0.0124	0.0093	0.1553	0.0332	0.1089	0.0437	9e-04
5	rs80097998	42015534	0.79	0.487570276707753	0.97	0.212655582583661	0.510240297294058	0.789558340107016	0.0043	0.0076	0.092	0.0115	0.0496	0.0231	0.0192	0.022	0.0013	0.0237	0.0431	0.1399	0.0016	0.0419	0.114	0.0192	0.0156	0.0021	0.0013	0.0123	0.0093	0.1545	0.0334	0.109	0.0441	0.001
5	rs72748647	42036506	0.79	0.487570276707753	0.97	0.212655582583661	0.427677101199996	0.591369248676502	0.0045	0.0076	0.0924	0.0114	0.0498	0.0227	0.0187	0.022	0.0015	0.0237	0.043	0.1395	0.0019	0.0419	0.1143	0.0191	0.0157	0.0023	0.0013	0.0122	0.0093	0.1535	0.034	0.1085	0.0446	0.0012
5	rs78433108	42050414	0.79	0.487570276707753	0.97	0.212655582583661	0.411645665683601	0.575706472233127	0.0045	0.0076	0.0926	0.0114	0.0499	0.0226	0.0185	0.022	0.0015	0.0237	0.043	0.1394	0.0019	0.042	0.1144	0.019	0.0157	0.0023	0.0013	0.0122	0.0093	0.1532	0.0342	0.1083	0.0448	0.0013
5	rs190677	42064452	0.79	0.487570276707753	0.97	0.212655582583661	0.38348495470599	0.591083570513615	0.0046	0.0076	0.0928	0.0114	0.05	0.0225	0.0183	0.0219	0.0016	0.0237	0.0429	0.1392	0.0021	0.0421	0.1145	0.019	0.0158	0.0024	0.0014	0.0121	0.0093	0.1528	0.0342	0.108	0.045	0.0014
5	rs62359578	42072401	0.79	0.487570276707753	0.97	0.212655582583661	0.382269013979669	0.586232116660572	0.0046	0.0076	0.0928	0.0114	0.05	0.0225	0.0183	0.0219	0.0016	0.0237	0.0429	0.1392	0.0021	0.0421	0.1145	0.019	0.0158	0.0024	0.0014	0.0121	0.0093	0.1527	0.0342	0.108	0.045	0.0014
5	rs114690213	42085272	0.79	0.487570276707753	0.97	0.212655582583661	0.381385923842569	0.586802377242007	0.0046	0.0076	0.0928	0.0114	0.0501	0.0225	0.0183	0.0219	0.0016	0.0237	0.043	0.1392	0.0021	0.0421	0.1145	0.019	0.0158	0.0024	0.0014	0.0121	0.0093	0.1527	0.0342	0.108	0.045	0.0014
5	rs74809922	42095791	0.79	0.487570276707753	0.97	0.212655582583661	0.380448776388203	0.593512888276488	0.0046	0.0076	0.0928	0.0114	0.0501	0.0225	0.0183	0.0219	0.0016	0.0237	0.043	0.1392	0.0021	0.0421	0.1145	0.019	0.0158	0.0024	0.0014	0.0121	0.0093	0.1527	0.0342	0.108	0.045	0.0014
5	rs111642152	42100203	0.79	0.487570276707753	0.97	0.212655582583661	0.38127561045264	0.595229135565897	0.0046	0.0076	0.0928	0.0114	0.0501	0.0225	0.0183	0.0219	0.0016	0.0237	0.043	0.1392	0.0021	0.0421	0.1145	0.019	0.0158	0.0024	0.0014	0.0121	0.0094	0.1527	0.0342	0.108	0.045	0.0014
5	rs1501531	42126620	0.79	0.487570276707753	0.97	0.212655582583661	0.350658103419934	0.576984155533351	0.0046	0.0075	0.0932	0.0113	0.0503	0.0223	0.0179	0.022	0.0017	0.0237	0.0431	0.1389	0.0022	0.0422	0.1143	0.019	0.0159	0.0024	0.0014	0.012	0.0095	0.1522	0.0342	0.1078	0.0453	0.0014
5	rs77536162	42127691	0.79	0.487570276707753	0.97	0.212655582583661	0.341786829649243	0.575706472233127	0.0046	0.0075	0.0932	0.0113	0.0503	0.0223	0.0179	0.022	0.0017	0.024	0.0431	0.1389	0.0022	0.0422	0.1143	0.019	0.0159	0.0024	0.0014	0.012	0.0095	0.1522	0.0342	0.1076	0.0453	0.0014
5	rs77149118	42129176	0.79	0.487570276707753	0.97	0.212655582583661	0.336696449554806	0.570602613635578	0.0046	0.0075	0.0932	0.0114	0.0503	0.0223	0.0179	0.022	0.0017	0.024	0.0431	0.1388	0.0022	0.0422	0.1143	0.019	0.0159	0.0024	0.0014	0.012	0.0095	0.1523	0.0342	0.1076	0.0453	0.0014
5	rs115683295	42143680	0.79	0.487570276707753	0.97	0.212655582583661	0.334372319441713	0.531151413016534	0.0046	0.0075	0.0932	0.0113	0.0504	0.0222	0.0179	0.022	0.0017	0.0239	0.0431	0.1388	0.0022	0.0422	0.1145	0.019	0.0159	0.0024	0.0014	0.012	0.0095	0.1522	0.034	0.1078	0.0453	0.0014
5	rs10037143	42159544	0.79	0.487570276707753	0.97	0.212655582583661	0.336955202885729	0.561556464390271	0.0046	0.0075	0.0932	0.0112	0.0504	0.0222	0.0179	0.022	0.0017	0.0239	0.0431	0.1389	0.0022	0.0422	0.1146	0.019	0.0159	0.0024	0.0014	0.012	0.0095	0.1522	0.0339	0.1078	0.0453	0.0014
5	rs35241487	42182789	0.79	0.487570276707753	0.97	0.212655582583661	0.336799938491897	0.553951344353236	0.0046	0.0075	0.0932	0.0112	0.0505	0.0221	0.0178	0.0221	0.0018	0.0239	0.0431	0.1388	0.0022	0.042	0.1145	0.019	0.0161	0.0025	0.0014	0.012	0.0095	0.1523	0.0339	0.1076	0.0453	0.0015
5	rs66802170	42196750	0.79	0.487570276707753	0.97	0.212655582583661	0.336851689158176	0.554935758119956	0.0047	0.0075	0.093	0.0112	0.0506	0.0222	0.0178	0.0221	0.0018	0.0239	0.0431	0.1388	0.0023	0.0419	0.1145	0.0189	0.0162	0.0025	0.0014	0.012	0.0095	0.1523	0.0339	0.1076	0.0454	0.0015
5	rs114696769	42197565	0.79	0.487570276707753	0.97	0.212655582583661	0.336541247139224	0.541193288269648	0.0047	0.0075	0.093	0.0112	0.0506	0.0222	0.0178	0.0221	0.0018	0.0239	0.0431	0.1388	0.0023	0.0419	0.1145	0.0189	0.0162	0.0025	0.0014	0.012	0.0095	0.1523	0.0339	0.1076	0.0454	0.0015
5	rs7735652	42201037	0.79	0.487570276707753	0.97	0.212655582583661	0.341213486063929	0.505429932930083	0.0047	0.0075	0.093	0.0112	0.0506	0.0222	0.0178	0.0221	0.0018	0.0239	0.0434	0.1388	0.0023	0.0419	0.1143	0.0189	0.0162	0.0025	0.0014	0.012	0.0095	0.1522	0.0339	0.1075	0.0455	0.0015
5	rs114353177	42226321	0.79	0.487570276707753	0.97	0.212655582583661	0.337369423048941	0.492281857575945	0.0047	0.0075	0.093	0.0112	0.0506	0.0222	0.0178	0.0221	0.0018	0.0239	0.0434	0.1387	0.0023	0.0419	0.1144	0.0189	0.0162	0.0026	0.0014	0.012	0.0095	0.1521	0.0339	0.1074	0.0455	0.0015
5	rs111250216	42234777	0.79	0.487570276707753	0.97	0.212655582583661	0.336748191957411	0.501997457561593	0.0047	0.0075	0.093	0.0112	0.0506	0.0222	0.0177	0.0221	0.0018	0.0239	0.0434	0.1387	0.0023	0.0419	0.1144	0.0189	0.0162	0.0026	0.0014	0.012	0.0095	0.1521	0.0338	0.1074	0.0455	0.0016
5	rs28488687	42252627	0.78	0.545501786478432	0.97	0.212655582583661	0.345604380636497	0.553529584155357	0.0047	0.0075	0.093	0.0111	0.0505	0.0223	0.0176	0.0222	0.0018	0.0239	0.0434	0.1387	0.0024	0.0419	0.1145	0.019	0.0162	0.0027	0.0014	0.0119	0.0096	0.1518	0.0338	0.1074	0.0455	0.0017
5	rs6451604	42254097	0.78	0.545501786478432	0.97	0.212655582583661	0.346811716325973	0.582101722762819	0.0047	0.0075	0.093	0.0111	0.0506	0.0223	0.0176	0.0222	0.0018	0.0239	0.0434	0.1387	0.0024	0.0419	0.1145	0.019	0.0162	0.0027	0.0014	0.0119	0.0096	0.1518	0.0338	0.1074	0.0455	0.0017
5	rs4361524	42283891	0.79	0.487570276707753	0.97	0.212655582583661	0.364103968443051	0.632264692220936	0.0046	0.0074	0.0929	0.0111	0.0506	0.0225	0.0176	0.0223	0.0018	0.0239	0.0435	0.1387	0.0023	0.0419	0.1146	0.0191	0.0163	0.0027	0.0014	0.0119	0.0094	0.1516	0.0338	0.1073	0.0455	0.0017
5	rs11748684	42288593	0.79	0.487570276707753	0.97	0.212655582583661	0.375123936543578	0.593798847147557	0.0046	0.0074	0.0927	0.0111	0.0506	0.0226	0.0176	0.0223	0.0018	0.024	0.0435	0.1388	0.0023	0.0417	0.1148	0.0192	0.0164	0.0027	0.0014	0.0119	0.0094	0.1514	0.0339	0.1073	0.0455	0.0017
5	rs114563464	42290392	0.79	0.487570276707753	0.97	0.212655582583661	0.374194649675633	0.572727881718654	0.0046	0.0074	0.0928	0.0111	0.0506	0.0226	0.0176	0.0223	0.0018	0.024	0.0435	0.1388	0.0023	0.0417	0.1148	0.0192	0.0164	0.0027	0.0014	0.0119	0.0094	0.1513	0.0339	0.1073	0.0455	0.0017
5	rs78903561	42295257	0.79	0.487570276707753	0.97	0.212655582583661	0.374467847481302	0.577410202199999	0.0046	0.0074	0.0928	0.0111	0.0506	0.0227	0.0176	0.0223	0.0018	0.024	0.0435	0.1388	0.0023	0.0417	0.1148	0.0192	0.0165	0.0027	0.0014	0.0119	0.0094	0.1512	0.0339	0.1073	0.0455	0.0017
5	rs11750640	42315043	0.78	0.545501786478432	0.97	0.212655582583661	0.386255736031103	0.497749473090016	0.0046	0.0074	0.0936	0.0111	0.0502	0.0229	0.0174	0.0224	0.0019	0.0239	0.0435	0.1385	0.0023	0.0415	0.1149	0.0193	0.0167	0.0028	0.0013	0.012	0.0095	0.1504	0.0343	0.1066	0.0455	0.0018
5	rs10064948	42315700	0.78	0.545501786478432	0.97	0.212655582583661	0.386200221381087	0.497612594724942	0.0046	0.0074	0.0936	0.0112	0.0502	0.0229	0.0174	0.0224	0.0019	0.0239	0.0435	0.1385	0.0023	0.0415	0.1149	0.0193	0.0167	0.0028	0.0013	0.012	0.0096	0.1504	0.0343	0.1066	0.0455	0.0018
5	rs4487493	42331704	0.78	0.545501786478432	0.97	0.212655582583661	0.405250457838372	0.478816553258999	0.0047	0.0074	0.0935	0.0112	0.05	0.023	0.0174	0.0224	0.0019	0.0238	0.0435	0.1385	0.0023	0.0414	0.1149	0.0194	0.0167	0.0028	0.0014	0.012	0.0096	0.1503	0.0345	0.1065	0.0455	0.0019
5	rs35597495	42360169	0.78	0.545501786478432	0.97	0.212655582583661	0.428261551124858	0.563673491833853	0.0047	0.0074	0.0934	0.0111	0.0501	0.0231	0.0173	0.0224	0.0019	0.0239	0.0436	0.1388	0.0024	0.0414	0.1147	0.0194	0.0168	0.0028	0.0014	0.0119	0.0096	0.1499	0.0345	0.1066	0.0456	0.002
5	rs1355188	42362473	0.79	0.487570276707753	0.97	0.212655582583661	0.481044973154082	0.565227213150162	0.0048	0.0074	0.0934	0.011	0.05	0.0231	0.0163	0.0224	0.002	0.0239	0.0435	0.1398	0.0024	0.0413	0.1147	0.0193	0.0168	0.0028	0.0015	0.0119	0.0096	0.1499	0.0346	0.1063	0.0456	0.0021
5	rs115607392	42368680	0.79	0.487570276707753	0.97	0.212655582583661	0.482221636736226	0.505842229040034	0.0048	0.0075	0.0934	0.0111	0.0497	0.0232	0.0165	0.0223	0.0021	0.0238	0.0435	0.1392	0.0024	0.0413	0.1141	0.0198	0.017	0.0029	0.0015	0.0118	0.0094	0.1495	0.0351	0.1067	0.0458	0.0021
5	rs114546810	42373980	0.79	0.487570276707753	0.97	0.212655582583661	0.483958203953322	0.541053498520652	0.0048	0.0075	0.0935	0.0111	0.0497	0.0232	0.0165	0.0223	0.0021	0.0238	0.0435	0.1392	0.0024	0.0413	0.1141	0.0198	0.017	0.0029	0.0015	0.0118	0.0094	0.1495	0.0351	0.1067	0.0458	0.0021
5	rs979233	42375243	0.79	0.487570276707753	0.97	0.212655582583661	0.489248414960898	0.543711031230081	0.0048	0.0075	0.0935	0.0111	0.0497	0.0232	0.0165	0.0223	0.002	0.0238	0.0436	0.1392	0.0023	0.0414	0.1141	0.0198	0.017	0.0029	0.0014	0.0118	0.0094	0.1495	0.0351	0.1067	0.0458	0.0021
5	rs115466773	42386598	0.79	0.487570276707753	0.96	0.241969076141015	0.482407552974845	0.530594905762855	0.0048	0.0075	0.0935	0.0111	0.0497	0.0232	0.0165	0.0222	0.002	0.0238	0.0436	0.139	0.0022	0.0413	0.1141	0.0199	0.017	0.0029	0.0014	0.0118	0.0094	0.1494	0.0351	0.1069	0.0458	0.0021
5	rs115995080	42398102	0.79	0.487570276707753	0.96	0.241969076141015	0.479684260481415	0.499666778159283	0.0048	0.0075	0.0935	0.0111	0.0497	0.0232	0.0165	0.0222	0.002	0.0239	0.0436	0.1389	0.0022	0.0413	0.1141	0.0199	0.0171	0.0029	0.0014	0.0118	0.0094	0.1494	0.0352	0.107	0.0458	0.0021
5	rs34668282	42422613	0.79	0.487570276707753	0.96	0.241969076141015	0.480117011905161	0.505292519861458	0.0048	0.0075	0.0935	0.0112	0.0498	0.0232	0.0164	0.0221	0.002	0.0239	0.0436	0.1387	0.0022	0.0413	0.1141	0.02	0.0171	0.0029	0.0014	0.0118	0.0094	0.1494	0.0352	0.1072	0.0458	0.0021
5	rs1876790	42422855	0.79	0.487570276707753	0.96	0.241969076141015	0.479869702217542	0.506942102244803	0.0048	0.0075	0.0935	0.0112	0.0498	0.0232	0.0164	0.0221	0.002	0.0239	0.0436	0.1387	0.0022	0.0413	0.1141	0.02	0.0171	0.0029	0.0014	0.0118	0.0094	0.1493	0.0352	0.1072	0.0458	0.0021
5	rs17574650	42436916	0.79	0.487570276707753	0.96	0.241969076141015	0.474075720102187	0.498297082620606	0.0048	0.0073	0.0931	0.0113	0.0498	0.0233	0.0164	0.0227	0.002	0.0239	0.0436	0.1384	0.0022	0.0412	0.1141	0.0201	0.0172	0.0031	0.0013	0.0117	0.0095	0.1492	0.0352	0.1074	0.0455	0.0021
5	rs28943878	42446211	0.79	0.487570276707753	0.96	0.241969076141015	0.474567494677139	0.473268374653041	0.0048	0.0073	0.0929	0.0113	0.0498	0.0233	0.0163	0.023	0.002	0.0239	0.0436	0.1383	0.0022	0.0411	0.1141	0.0202	0.0172	0.0031	0.0013	0.0117	0.0095	0.1492	0.0352	0.1075	0.0455	0.0021
5	rs55760663	42454382	0.79	0.487570276707753	0.96	0.241969076141015	0.477585016407159	0.469354217380389	0.0048	0.0072	0.0929	0.0113	0.0499	0.0233	0.0163	0.023	0.002	0.0239	0.0436	0.1383	0.0022	0.0411	0.1141	0.0202	0.0172	0.0031	0.0013	0.0117	0.0095	0.1491	0.0352	0.1075	0.0454	0.0021
5	rs6451620	42473114	0.79	0.487570276707753	0.97	0.212655582583661	0.491935217179727	0.435705320422243	0.0048	0.0072	0.0928	0.0113	0.0504	0.0233	0.0161	0.0232	0.002	0.0239	0.0436	0.1382	0.0023	0.0411	0.1141	0.0202	0.0172	0.0031	0.0013	0.0117	0.0095	0.1487	0.0352	0.1076	0.0454	0.0021
5	rs13188386	42473555	0.79	0.487570276707753	0.96	0.241969076141015	0.49231068405224	0.425557653857515	0.0048	0.0072	0.0927	0.0113	0.0505	0.0233	0.0161	0.0232	0.002	0.0239	0.0436	0.1382	0.0023	0.0411	0.1141	0.0202	0.0172	0.0032	0.0013	0.0117	0.0095	0.1486	0.0352	0.1076	0.0454	0.0021
5	rs60866141	42474667	0.79	0.487570276707753	0.96	0.241969076141015	0.487938836983513	0.407663700213299	0.0048	0.0072	0.0927	0.0113	0.0505	0.0233	0.0161	0.0232	0.002	0.0239	0.0436	0.1382	0.0023	0.0411	0.1141	0.0202	0.0172	0.0032	0.0013	0.0117	0.0095	0.1486	0.0352	0.1076	0.0454	0.0021
5	rs77034265	42496742	0.79	0.487570276707753	0.96	0.241969076141015	0.443060640096369	0.38601116241541	0.0048	0.0072	0.093	0.0115	0.0501	0.0231	0.0162	0.0233	0.0021	0.0236	0.0435	0.1374	0.0023	0.0414	0.1143	0.0205	0.0175	0.0032	0.0013	0.0119	0.0096	0.1479	0.0357	0.1074	0.0453	0.0022
5	rs76325127	42500136	0.79	0.487570276707753	0.96	0.241969076141015	0.442763414026748	0.394349922762874	0.0048	0.0072	0.093	0.0115	0.05	0.0231	0.0162	0.0233	0.0021	0.0235	0.0435	0.1374	0.0023	0.0414	0.1143	0.0205	0.0175	0.0032	0.0013	0.0119	0.0096	0.1479	0.0357	0.1074	0.0453	0.0022
5	rs61636452	42501443	0.79	0.487570276707753	0.97	0.212655582583661	0.443714883348751	0.429635355396446	0.0048	0.0072	0.093	0.0115	0.05	0.0231	0.0162	0.0233	0.0021	0.0235	0.0435	0.1373	0.0023	0.0415	0.1144	0.0205	0.0175	0.0032	0.0013	0.012	0.0096	0.1478	0.0358	0.1074	0.0453	0.0022
5	rs72753101	42511763	0.79	0.487570276707753	0.97	0.212655582583661	0.43277506928714	0.408832782267293	0.0048	0.0072	0.093	0.0116	0.0499	0.0231	0.0163	0.0233	0.002	0.0235	0.0436	0.1368	0.0024	0.0416	0.1144	0.0205	0.0175	0.0032	0.0013	0.012	0.0097	0.1476	0.0362	0.1074	0.0453	0.0022
5	rs7705834	42513906	0.79	0.487570276707753	0.97	0.212655582583661	0.480117011905161	0.412736309120951	0.0045	0.0072	0.093	0.0115	0.0499	0.0231	0.0163	0.0233	0.0023	0.0235	0.0436	0.1367	0.0024	0.0416	0.1143	0.0206	0.0174	0.0032	0.0013	0.0122	0.0097	0.1475	0.0362	0.1074	0.0453	0.0022
5	rs114837002	42540669	0.79	0.487570276707753	0.97	0.212655582583661	0.359753738799289	0.452313668362595	0.0045	0.007	0.0936	0.0118	0.0496	0.0228	0.0164	0.0234	0.0022	0.0235	0.0443	0.1344	0.0025	0.0419	0.1146	0.0209	0.0176	0.003	0.0012	0.0127	0.0105	0.1464	0.0369	0.1077	0.045	0.002
5	rs12153009	42553879	0.79	0.487570276707753	0.97	0.212655582583661	0.354048283013864	0.468141202009075	0.0044	0.007	0.0935	0.0119	0.0497	0.0228	0.0164	0.0233	0.0021	0.0235	0.0444	0.1339	0.0026	0.042	0.1146	0.021	0.0176	0.0029	0.0012	0.0128	0.0106	0.1462	0.0371	0.1078	0.0451	0.0019
5	rs7703713	42555931	0.79	0.487570276707753	0.97	0.212655582583661	0.344661027917231	0.389468952418388	0.0044	0.007	0.0936	0.0119	0.0497	0.0227	0.0162	0.0234	0.0021	0.0236	0.0444	0.1338	0.0026	0.042	0.1146	0.021	0.0176	0.003	0.0012	0.0128	0.0107	0.1463	0.037	0.1079	0.0451	0.0019
5	rs34451235	42562318	0.79	0.487570276707753	0.97	0.212655582583661	0.332364848041676	0.394735978039587	0.0043	0.007	0.0936	0.0119	0.0496	0.0226	0.0162	0.0233	0.0021	0.0235	0.0443	0.134	0.0027	0.042	0.1145	0.021	0.0177	0.003	0.0012	0.0128	0.0107	0.1463	0.037	0.1079	0.045	0.002
5	rs114225939	42573791	0.79	0.487570276707753	0.97	0.212655582583661	0.330568631934136	0.415344262527718	0.0043	0.007	0.0936	0.012	0.0495	0.0226	0.0162	0.0233	0.0021	0.0235	0.0443	0.1341	0.0027	0.0421	0.1144	0.021	0.0177	0.003	0.0012	0.0128	0.0107	0.1463	0.037	0.1079	0.045	0.0021
5	rs56410109	42594190	0.79	0.487570276707753	0.97	0.212655582583661	0.335714129086722	0.361171639010053	0.0042	0.007	0.0934	0.0121	0.0493	0.0224	0.0162	0.0232	0.0022	0.0236	0.0444	0.1343	0.0029	0.0422	0.1142	0.0209	0.0176	0.003	0.0012	0.0128	0.0107	0.1463	0.0371	0.1077	0.0448	0.0024
5	rs68017592	42600274	0.79	0.487570276707753	0.97	0.212655582583661	0.343457574284401	0.326031815698004	0.0042	0.007	0.0934	0.0121	0.0494	0.0223	0.0162	0.0231	0.0022	0.0236	0.0444	0.1345	0.003	0.0422	0.114	0.021	0.0176	0.003	0.0012	0.0128	0.0107	0.1463	0.0371	0.1075	0.0448	0.0026
5	rs80302840	42611213	0.79	0.487570276707753	0.97	0.212655582583661	0.336024174364616	0.295396910593623	0.0041	0.0069	0.0932	0.0122	0.0493	0.0223	0.0162	0.0231	0.0021	0.0237	0.0441	0.1348	0.003	0.0422	0.1136	0.021	0.0177	0.003	0.0011	0.0129	0.0108	0.1464	0.0371	0.1076	0.0449	0.0026
5	rs72754950	42611524	0.79	0.487570276707753	0.97	0.212655582583661	0.337058733139327	0.303597103150958	0.0041	0.0069	0.0932	0.0122	0.0493	0.0223	0.0162	0.0231	0.0021	0.0237	0.0441	0.1349	0.003	0.0422	0.1136	0.021	0.0177	0.003	0.0011	0.0129	0.0108	0.1465	0.0371	0.1076	0.0449	0.0026
5	rs4554233	42619316	0.79	0.487570276707753	0.97	0.212655582583661	0.335559162252012	0.274213749542142	0.0041	0.0069	0.093	0.0123	0.0494	0.0222	0.0162	0.023	0.0021	0.0237	0.0441	0.1352	0.003	0.042	0.1134	0.021	0.0177	0.0029	0.0011	0.0129	0.0108	0.1465	0.0371	0.1079	0.0449	0.0026
5	rs62371993	42622849	0.79	0.487570276707753	0.97	0.212655582583661	0.344661027917231	0.316686895620387	0.0037	0.0067	0.0934	0.0129	0.0496	0.0217	0.0161	0.0219	0.002	0.0233	0.0436	0.136	0.0031	0.0412	0.1129	0.0207	0.0178	0.0031	0.001	0.0127	0.0108	0.1466	0.0366	0.1103	0.0455	0.0028
5	rs28943885	42623159	0.79	0.487570276707753	0.97	0.212655582583661	0.352774996114649	0.314393386162258	0.0036	0.0067	0.0934	0.0129	0.0496	0.0217	0.0161	0.0218	0.002	0.0233	0.0436	0.1361	0.0032	0.0412	0.1128	0.0206	0.0178	0.0031	0.001	0.0127	0.0108	0.1466	0.0366	0.1105	0.0456	0.0028
5	rs28943886	42627165	0.79	0.487570276707753	0.98	0.18597139562509	0.398059519474037	0.347686629949331	0.0034	0.0067	0.0937	0.0131	0.0495	0.0214	0.016	0.0212	0.002	0.0232	0.0438	0.1366	0.0032	0.0408	0.1122	0.0204	0.0179	0.0033	9e-04	0.0125	0.0109	0.1465	0.0365	0.1114	0.0463	0.0029
5	rs76435264	42636608	0.79	0.487570276707753	0.98	0.18597139562509	0.396595342407781	0.35541010157348	0.0034	0.0067	0.0937	0.0131	0.0495	0.0214	0.016	0.0211	0.002	0.0233	0.0438	0.1363	0.0032	0.0408	0.1121	0.0204	0.0179	0.0033	9e-04	0.0124	0.0109	0.1466	0.0365	0.1115	0.0464	0.0029
5	rs115152399	42640937	0.79	0.487570276707753	0.97	0.212655582583661	0.398228637778314	0.359540704723624	0.0034	0.0067	0.0937	0.0131	0.0495	0.0214	0.016	0.0211	0.002	0.0233	0.0438	0.1363	0.0032	0.0407	0.1121	0.0204	0.0179	0.0033	9e-04	0.0124	0.0109	0.1466	0.0365	0.1115	0.0464	0.0029
5	rs28943889	42645658	0.79	0.487570276707753	0.97	0.212655582583661	0.402411660237326	0.390751785231909	0.0034	0.0067	0.0937	0.0131	0.0495	0.0214	0.016	0.0211	0.002	0.0233	0.0438	0.1364	0.0032	0.0407	0.1121	0.0204	0.0179	0.0033	9e-04	0.0124	0.0109	0.1466	0.0365	0.1116	0.0464	0.0029
5	rs34998290	42645847	0.79	0.487570276707753	0.97	0.212655582583661	0.40224165097406	0.389084330824566	0.0034	0.0067	0.0937	0.0131	0.0495	0.0214	0.016	0.0211	0.002	0.0233	0.0438	0.1364	0.0032	0.0407	0.1121	0.0204	0.0179	0.0033	9e-04	0.0124	0.0109	0.1466	0.0365	0.1116	0.0464	0.0029
5	rs80296714	42646985	0.79	0.487570276707753	0.97	0.212655582583661	0.401561974803926	0.410262900805693	0.0034	0.0067	0.0937	0.0131	0.0495	0.0214	0.016	0.0211	0.002	0.0233	0.0439	0.1364	0.0032	0.0407	0.1121	0.0204	0.0179	0.0033	9e-04	0.0124	0.0109	0.1467	0.0365	0.1116	0.0464	0.0029
5	rs4866792	42651224	0.79	0.487570276707753	0.97	0.212655582583661	0.399018334527113	0.458198741319616	0.0034	0.0067	0.0939	0.0132	0.0492	0.0214	0.0161	0.0211	0.002	0.0233	0.0439	0.1364	0.0032	0.0405	0.1122	0.0205	0.0179	0.0032	9e-04	0.0124	0.0109	0.1468	0.0365	0.1118	0.0463	0.0029
5	rs72754961	42654804	0.79	0.487570276707753	0.97	0.212655582583661	0.400260876645915	0.463566107571362	0.0034	0.0067	0.0939	0.0132	0.0492	0.0214	0.0161	0.0211	0.002	0.0233	0.0439	0.1364	0.0032	0.0405	0.1121	0.0205	0.0179	0.0032	9e-04	0.0124	0.0109	0.1467	0.0365	0.1118	0.0463	0.0029
5	rs35004902	42657725	0.79	0.487570276707753	0.98	0.18597139562509	0.401675214062812	0.473808921264791	0.0034	0.0067	0.0939	0.0132	0.0492	0.0214	0.0161	0.0211	0.002	0.0233	0.0439	0.1363	0.0032	0.0405	0.1121	0.0205	0.0179	0.0032	9e-04	0.0124	0.0109	0.1467	0.0365	0.1118	0.0463	0.0029
5	rs77132481	42688230	0.79	0.487570276707753	0.98	0.18597139562509	0.381496253429383	0.354910348811381	0.0034	0.0067	0.0939	0.0133	0.0494	0.0213	0.0162	0.0209	0.0019	0.0234	0.0439	0.1363	0.0032	0.0404	0.1121	0.0206	0.0179	0.0032	9e-04	0.0124	0.0109	0.1467	0.0365	0.112	0.046	0.0028
5	rs140483396	42689338	0.79	0.487570276707753	0.98	0.18597139562509	0.379347748877969	0.385371772584028	0.0034	0.0067	0.094	0.0133	0.0495	0.0213	0.0162	0.0209	0.0019	0.0234	0.0439	0.1363	0.0032	0.0403	0.1122	0.0206	0.018	0.0032	8e-04	0.0124	0.0109	0.1466	0.0364	0.112	0.0459	0.0028
5	rs114598592	42710621	0.79	0.487570276707753	0.98	0.18597139562509	0.398397792237069	0.403125993137984	0.0034	0.0067	0.0938	0.0133	0.0512	0.0208	0.016	0.0202	0.0017	0.0241	0.044	0.1369	0.0031	0.0399	0.1127	0.0205	0.018	0.0031	8e-04	0.0124	0.011	0.1461	0.0362	0.1124	0.0449	0.0027
5	rs6178	42711280	0.79	0.487570276707753	0.98	0.18597139562509	0.398397792237069	0.407014605699748	0.0034	0.0067	0.0938	0.0133	0.0512	0.0208	0.016	0.0202	0.0017	0.0241	0.044	0.1369	0.0031	0.0399	0.1127	0.0205	0.018	0.0031	8e-04	0.0124	0.011	0.1461	0.0362	0.1124	0.0449	0.0027
5	rs17230998	42714692	0.79	0.487570276707753	0.98	0.18597139562509	0.396145373058514	0.408442986638036	0.0034	0.0067	0.0939	0.0133	0.0512	0.0208	0.016	0.0202	0.0017	0.0241	0.0439	0.1369	0.0031	0.0399	0.1127	0.0205	0.018	0.0032	8e-04	0.0124	0.011	0.1461	0.0362	0.1126	0.0448	0.0027
5	rs6182	42718928	0.79	0.487570276707753	0.98	0.18597139562509	0.411817655106258	0.40792341716804	0.0035	0.0067	0.0938	0.0132	0.0516	0.0208	0.016	0.02	0.0017	0.0242	0.0438	0.137	0.0031	0.0398	0.1127	0.0205	0.018	0.0032	8e-04	0.0124	0.011	0.1461	0.0361	0.1127	0.0448	0.0027
5	rs6180	42719239	0.79	0.487570276707753	0.98	0.18597139562509	0.412161741708619	0.41651929660244	0.0035	0.0067	0.0938	0.0132	0.0516	0.0208	0.016	0.02	0.0017	0.0242	0.0438	0.137	0.0031	0.0398	0.1127	0.0205	0.018	0.0032	8e-04	0.0124	0.011	0.1461	0.0361	0.1127	0.0448	0.0027
5	rs6184	42719344	0.79	0.487570276707753	0.98	0.18597139562509	0.41227646916752	0.413648584576686	0.0035	0.0067	0.0938	0.0132	0.0516	0.0208	0.016	0.02	0.0017	0.0242	0.0438	0.137	0.0031	0.0398	0.1127	0.0205	0.018	0.0032	8e-04	0.0124	0.011	0.1461	0.0361	0.1127	0.0448	0.0027
5	rs62372049	42721460	0.79	0.487570276707753	0.98	0.18597139562509	0.415322559854079	0.419395388203675	0.0035	0.0067	0.0938	0.0132	0.0517	0.0208	0.016	0.02	0.0016	0.0242	0.0438	0.137	0.0031	0.0398	0.1127	0.0205	0.018	0.0032	8e-04	0.0124	0.011	0.1461	0.0361	0.1127	0.0448	0.0027
5	rs62372052	42724294	0.79	0.487570276707753	0.98	0.18597139562509	0.416647931574214	0.431348465334757	0.0035	0.0067	0.0938	0.0132	0.0517	0.0208	0.016	0.02	0.0016	0.0242	0.0438	0.137	0.0032	0.0398	0.1127	0.0205	0.018	0.0032	8e-04	0.0124	0.011	0.1461	0.0361	0.1127	0.0448	0.0027
5	rs80251125	42733957	0.79	0.487570276707753	0.98	0.18597139562509	0.4193628485096	0.428713670318754	0.0035	0.0067	0.0938	0.0133	0.0517	0.0208	0.016	0.0199	0.0016	0.0242	0.0439	0.1372	0.0032	0.0398	0.1127	0.0205	0.018	0.0032	8e-04	0.0124	0.011	0.1458	0.0361	0.1127	0.0448	0.0027
5	rs7717985	42741635	0.79	0.487570276707753	0.97	0.212655582583661	0.426159385227382	0.408962736705235	0.0035	0.0067	0.0939	0.0133	0.0517	0.0207	0.016	0.0199	0.0016	0.0242	0.0439	0.1373	0.0032	0.0397	0.1127	0.0205	0.018	0.0032	8e-04	0.0124	0.011	0.1458	0.0361	0.1127	0.0448	0.0027
5	rs2972998	42763512	0.79	0.487570276707753	0.96	0.241969076141015	0.440685584374926	0.383966154547333	0.0035	0.0067	0.094	0.0133	0.0518	0.0207	0.0162	0.0198	0.0016	0.0241	0.0439	0.1372	0.0033	0.0397	0.1125	0.0203	0.0181	0.0033	8e-04	0.0124	0.011	0.1458	0.0359	0.1129	0.0447	0.0028
5	rs35839850	42774763	0.79	0.487570276707753	0.96	0.241969076141015	0.438730903374311	0.343348208141248	0.0035	0.0067	0.0941	0.0133	0.0518	0.0207	0.0162	0.0198	0.0016	0.0241	0.0439	0.1372	0.0033	0.0397	0.1125	0.0203	0.0181	0.0033	8e-04	0.0124	0.011	0.1457	0.0359	0.1129	0.0447	0.0028
5	rs79231024	42794647	0.79	0.487570276707753	0.95	0.274028283204826	0.438671737563376	0.343719456975038	0.0035	0.0067	0.0941	0.0133	0.0518	0.0207	0.0162	0.0198	0.0016	0.0241	0.0439	0.1372	0.0033	0.0397	0.1125	0.0203	0.0181	0.0033	8e-04	0.0124	0.011	0.1457	0.0359	0.1129	0.0447	0.0028
5	rs3877899	42801268	0.79	0.487570276707753	0.93	0.346822133743557	0.437134809532155	0.338902285951402	0.0035	0.0067	0.0941	0.0133	0.0518	0.0207	0.0162	0.0198	0.0016	0.0241	0.0439	0.1371	0.0033	0.0397	0.1126	0.0203	0.0181	0.0033	8e-04	0.0124	0.011	0.1457	0.0359	0.1128	0.0447	0.0028
5	rs41271073	42811923	0.79	0.487570276707753	0.93	0.346822133743557	0.442644551118427	0.316445241165028	0.0035	0.0067	0.0941	0.0133	0.0518	0.0207	0.0162	0.0198	0.0016	0.024	0.0439	0.1371	0.0033	0.0397	0.1127	0.0202	0.018	0.0033	8e-04	0.0123	0.011	0.1456	0.0359	0.1128	0.0447	0.0028
5	rs13154178	42828101	0.79	0.487570276707753	0.93	0.346822133743557	0.452924145255533	0.326763340541501	0.0035	0.0067	0.0942	0.0133	0.0519	0.0207	0.0163	0.0198	0.0017	0.0239	0.0441	0.137	0.0034	0.0397	0.113	0.0202	0.018	0.0033	9e-04	0.0121	0.011	0.1454	0.0358	0.1127	0.0447	0.0028
5	rs79876533	42832209	0.79	0.487570276707753	0.93	0.346822133743557	0.452743856639565	0.314272812070233	0.0035	0.0067	0.0942	0.0133	0.0519	0.0207	0.0164	0.0197	0.0017	0.0239	0.0441	0.1369	0.0034	0.0397	0.1132	0.0202	0.018	0.0033	9e-04	0.0121	0.011	0.1452	0.0358	0.1127	0.0447	0.0028
5	rs11953554	42846876	0.79	0.487570276707753	0.93	0.346822133743557	0.425518081082377	0.325666233661888	0.0036	0.0067	0.094	0.0133	0.0519	0.0206	0.0167	0.0196	0.0017	0.0238	0.0444	0.1359	0.0034	0.0398	0.1149	0.0202	0.0177	0.0034	0.001	0.0121	0.011	0.1444	0.0359	0.1125	0.0446	0.0029
5	rs62372061	42847866	0.79	0.487570276707753	0.93	0.346822133743557	0.430193044494734	0.328716419914154	0.0036	0.0067	0.094	0.0133	0.0519	0.0206	0.0167	0.0196	0.0017	0.0238	0.0444	0.1359	0.0034	0.0398	0.1149	0.0203	0.0177	0.0034	0.001	0.012	0.0109	0.1444	0.0359	0.1125	0.0447	0.0029
5	rs4866968	42851183	0.79	0.487570276707753	0.93	0.346822133743557	0.445263166371306	0.351916060996341	0.0036	0.0067	0.094	0.0133	0.052	0.0206	0.0167	0.0196	0.0017	0.0238	0.0445	0.1359	0.0034	0.0399	0.115	0.0203	0.0178	0.0034	0.001	0.0119	0.0107	0.1444	0.0358	0.1125	0.0447	0.0029
5	rs7723160	42860681	0.79	0.487570276707753	0.93	0.346822133743557	0.621782367070408	0.242314726367824	0.0042	0.0063	0.0975	0.0129	0.0545	0.0195	0.0162	0.0193	0.0015	0.024	0.0472	0.1327	0.0025	0.0422	0.1171	0.0202	0.0182	0.0039	0.001	0.0111	0.0117	0.1415	0.0379	0.1047	0.0453	0.0029
5	rs401102	42873580	0.79	0.487570276707753	0.93	0.346822133743557	0.564053751936154	0.236218764368775	0.0043	0.0064	0.0983	0.0128	0.0534	0.0193	0.0162	0.0192	0.0015	0.0247	0.0475	0.1322	0.0023	0.0427	0.1173	0.0201	0.018	0.0039	0.0011	0.0111	0.0119	0.1409	0.0388	0.1039	0.0455	0.0029
5	rs315253	42874501	0.79	0.487570276707753	0.93	0.346822133743557	0.567062103102549	0.290438796772111	0.0043	0.0064	0.0983	0.0128	0.0533	0.0193	0.0162	0.0192	0.0015	0.0247	0.0475	0.1322	0.0023	0.0427	0.1174	0.0201	0.018	0.0039	0.0011	0.0111	0.0119	0.1409	0.0388	0.1039	0.0455	0.0029
5	rs62372093	42884742	0.79	0.487570276707753	0.93	0.346822133743557	0.573841408828984	0.255558940540181	0.0043	0.0064	0.0983	0.0128	0.0533	0.0193	0.0162	0.0192	0.0015	0.0248	0.0475	0.1323	0.0023	0.0427	0.118	0.0201	0.0179	0.0039	0.0011	0.0111	0.0119	0.1404	0.0388	0.1037	0.0455	0.0029
5	rs77327672	42897322	0.79	0.487570276707753	0.93	0.346822133743557	0.606156933457451	0.286209319573421	0.0043	0.0064	0.0985	0.0127	0.0531	0.0193	0.0162	0.0192	0.0015	0.0248	0.0475	0.1326	0.0023	0.0428	0.12	0.02	0.0179	0.0039	0.0011	0.011	0.012	0.1388	0.0388	0.1032	0.0455	0.0029
5	rs17240372	42898839	0.79	0.487570276707753	0.93	0.346822133743557	0.609405801485469	0.292914676860687	0.0043	0.0064	0.0985	0.0127	0.0531	0.0193	0.0162	0.0192	0.0015	0.0248	0.0475	0.1326	0.0023	0.0428	0.1201	0.02	0.0179	0.0039	0.0011	0.011	0.012	0.1387	0.0388	0.1032	0.0455	0.0029
5	rs10036147	42908384	0.79	0.487570276707753	0.93	0.346822133743557	0.600576614034905	0.245548891923571	0.0043	0.0064	0.0986	0.0127	0.0531	0.0192	0.0162	0.0192	0.0015	0.0248	0.0475	0.1326	0.0022	0.0428	0.12	0.02	0.0178	0.0039	0.0011	0.011	0.012	0.1388	0.0389	0.1032	0.0455	0.0028
5	rs77202167	42920397	0.78	0.545501786478432	0.93	0.346822133743557	0.586832286512246	0.389981945165096	0.0044	0.0065	0.0991	0.0124	0.053	0.0186	0.0158	0.0187	0.0015	0.0251	0.0483	0.1324	0.0022	0.0436	0.119	0.0199	0.0174	0.0036	0.0013	0.0108	0.0125	0.1396	0.0403	0.1024	0.0454	0.0025
5	rs72759102	42930149	0.78	0.545501786478432	0.93	0.346822133743557	0.59344672754852	0.355660053271068	0.0044	0.0065	0.0991	0.0123	0.053	0.0185	0.0158	0.0187	0.0016	0.025	0.0484	0.1323	0.0022	0.0437	0.1188	0.0199	0.0173	0.0036	0.0013	0.0108	0.0126	0.1398	0.0406	0.1022	0.0454	0.0024
5	rs78310016	42949635	0.77	0.607778593196603	0.92	0.387761932740255	0.599477146592003	0.372013357969827	0.0044	0.0066	0.0992	0.0122	0.0531	0.0185	0.0157	0.0185	0.0016	0.0253	0.0485	0.1323	0.0022	0.0438	0.1186	0.0199	0.0173	0.0036	0.0013	0.0108	0.0126	0.1399	0.0408	0.102	0.0455	0.0024
5	rs72762680	42954045	0.77	0.607778593196603	0.93	0.346822133743557	0.60002676399416	0.355910055144764	0.0044	0.0065	0.0996	0.0122	0.0531	0.0184	0.0157	0.0184	0.0016	0.0253	0.0485	0.1324	0.0021	0.0437	0.1186	0.0199	0.0173	0.0035	0.0013	0.0108	0.0126	0.1398	0.0408	0.1019	0.0455	0.0024
5	rs36122053	42954404	0.77	0.607778593196603	0.93	0.346822133743557	0.601470616361265	0.360795083282865	0.0044	0.0065	0.0996	0.0122	0.0531	0.0184	0.0157	0.0184	0.0016	0.0253	0.0485	0.1324	0.0021	0.0437	0.1186	0.0199	0.0173	0.0035	0.0013	0.0108	0.0126	0.1398	0.0408	0.1019	0.0455	0.0024
5	rs7725727	42966717	0.77	0.607778593196603	0.93	0.346822133743557	0.621991939114887	0.454050353167026	0.0044	0.0065	0.0996	0.0122	0.0531	0.0184	0.0157	0.0184	0.0016	0.0254	0.0486	0.1324	0.0022	0.0438	0.1185	0.0199	0.0172	0.0035	0.0013	0.0106	0.0126	0.1397	0.0408	0.102	0.0458	0.0024
5	rs79060443	42975219	0.77	0.607778593196603	0.93	0.346822133743557	0.63794317301456	0.505155116280496	0.0044	0.0065	0.0996	0.0122	0.0531	0.0184	0.0156	0.0183	0.0016	0.0254	0.0486	0.1323	0.0021	0.0438	0.1185	0.0199	0.0172	0.0035	0.0013	0.0104	0.0127	0.1397	0.0409	0.1021	0.046	0.0023
5	rs114774487	42992239	0.77	0.607778593196603	0.93	0.346822133743557	0.667795721188048	0.521295154171675	0.0044	0.0065	0.0996	0.0122	0.0532	0.0184	0.0156	0.0183	0.0016	0.0254	0.0486	0.1322	0.0021	0.0439	0.1185	0.0199	0.0172	0.0034	0.0013	0.01	0.0127	0.1397	0.041	0.1022	0.0463	0.0023
5	rs72746739	42993924	0.77	0.607778593196603	0.93	0.346822133743557	0.669600715011541	0.517282711529045	0.0044	0.0065	0.0996	0.0122	0.0532	0.0184	0.0156	0.0183	0.0016	0.0254	0.0486	0.1322	0.0021	0.0439	0.1185	0.0199	0.0172	0.0034	0.0013	0.01	0.0127	0.1397	0.041	0.1022	0.0463	0.0023
5	rs1542369	43001601	0.77	0.607778593196603	0.93	0.346822133743557	0.677859281320259	0.605838704479266	0.0044	0.0065	0.0996	0.0122	0.0531	0.0183	0.0156	0.0183	0.0015	0.0256	0.0486	0.1322	0.002	0.0439	0.1186	0.0199	0.0172	0.0034	0.0013	0.0099	0.0127	0.1397	0.041	0.1023	0.0464	0.0023
5	rs13173064	43002823	0.77	0.607778593196603	0.93	0.346822133743557	0.676044294761089	0.603540964974916	0.0044	0.0065	0.0996	0.0122	0.0531	0.0183	0.0156	0.0183	0.0015	0.0256	0.0486	0.1322	0.002	0.0439	0.1186	0.0199	0.0172	0.0034	0.0013	0.0099	0.0127	0.1397	0.041	0.1023	0.0465	0.0023
5	rs79440484	43021560	0.77	0.607778593196603	0.93	0.346822133743557	0.778291359634031	0.638948679344277	0.0044	0.0064	0.0995	0.0122	0.053	0.0183	0.0156	0.018	0.0015	0.0261	0.0491	0.1323	0.0019	0.044	0.1184	0.0198	0.0171	0.0033	0.0015	0.0094	0.0125	0.1398	0.0414	0.1025	0.0464	0.0022
5	rs34955837	43021593	0.77	0.607778593196603	0.93	0.346822133743557	0.778291359634031	0.63880320129499	0.0044	0.0064	0.0995	0.0122	0.053	0.0183	0.0156	0.018	0.0015	0.0261	0.0491	0.1323	0.0019	0.044	0.1184	0.0198	0.0171	0.0033	0.0015	0.0094	0.0125	0.1398	0.0414	0.1025	0.0464	0.0022
5	rs316398	43038026	0.77	0.607778593196603	0.93	0.346822133743557	0.790222410358536	0.64812926674618	0.0044	0.0064	0.0995	0.0122	0.0531	0.0183	0.0156	0.018	0.0015	0.0261	0.0491	0.1323	0.0019	0.044	0.1184	0.0198	0.0171	0.0033	0.0016	0.0094	0.0125	0.1398	0.0414	0.1025	0.0464	0.0022
5	rs1054428	43039793	0.77	0.607778593196603	0.93	0.346822133743557	0.790922113653397	0.645065696969823	0.0044	0.0064	0.0995	0.0122	0.0531	0.0183	0.0156	0.018	0.0015	0.0261	0.0491	0.1323	0.0019	0.044	0.1184	0.0198	0.0171	0.0033	0.0016	0.0094	0.0125	0.1398	0.0414	0.1025	0.0464	0.0022
5	rs316404	43071156	0.77	0.607778593196603	0.93	0.346822133743557	0.789833802239173	0.627914431817207	0.0045	0.0064	0.0991	0.0121	0.0531	0.0182	0.0155	0.018	0.0014	0.0262	0.0492	0.1321	0.0019	0.0441	0.1186	0.0197	0.0171	0.0033	0.0015	0.0094	0.0125	0.1398	0.0416	0.1026	0.0463	0.0022
5	rs10056822	43084411	0.77	0.607778593196603	0.93	0.346822133743557	0.764829275974644	0.627045224114115	0.0045	0.0064	0.0991	0.0121	0.053	0.0182	0.0154	0.0179	0.0014	0.0262	0.0493	0.1321	0.0019	0.0443	0.1185	0.0197	0.0171	0.0033	0.0015	0.0094	0.0125	0.1399	0.0416	0.1026	0.0463	0.0022
5	rs11746055	43095718	0.77	0.607778593196603	0.93	0.346822133743557	0.761460652175752	0.642151143451059	0.0045	0.0064	0.0992	0.012	0.0529	0.0181	0.0154	0.0177	0.0014	0.0262	0.0495	0.1321	0.0019	0.0443	0.1186	0.0197	0.0171	0.0032	0.0015	0.0094	0.0124	0.1403	0.0416	0.1027	0.0464	0.0021
5	rs13167375	43096437	0.77	0.607778593196603	0.93	0.346822133743557	0.756419910688379	0.619957293136555	0.0045	0.0064	0.0993	0.012	0.0529	0.0181	0.0154	0.0177	0.0014	0.0262	0.0494	0.1321	0.0019	0.0442	0.1186	0.0197	0.0171	0.0032	0.0015	0.0094	0.0124	0.1403	0.0416	0.1027	0.0464	0.0021
5	rs72748864	43107411	0.77	0.607778593196603	0.93	0.346822133743557	0.769971235776583	0.652804008562457	0.0045	0.0064	0.0995	0.012	0.0526	0.0181	0.0152	0.0173	0.0013	0.0262	0.0496	0.1323	0.0018	0.0443	0.1187	0.0198	0.0171	0.0031	0.0015	0.0094	0.0122	0.1408	0.0414	0.1029	0.0462	0.0021
5	rs11745810	43124929	0.77	0.607778593196603	0.93	0.346822133743557	0.776670509681588	0.705023318079175	0.0046	0.0065	0.0998	0.012	0.0523	0.0179	0.015	0.0168	0.0013	0.0266	0.0497	0.1325	0.0018	0.0444	0.1188	0.0199	0.0171	0.003	0.0014	0.0093	0.012	0.1413	0.0413	0.1031	0.046	0.0021
5	rs77937420	43137649	0.77	0.607778593196603	0.93	0.346822133743557	0.777905309678774	0.692846593362701	0.0047	0.0065	0.0998	0.0121	0.0522	0.0179	0.0149	0.0166	0.0012	0.0268	0.0498	0.1326	0.0018	0.0444	0.1188	0.02	0.0172	0.003	0.0014	0.0093	0.012	0.1414	0.0412	0.1032	0.0459	0.0021
5	rs74696991	43153888	0.77	0.607778593196603	0.93	0.346822133743557	0.784247036976804	0.655583300460394	0.0047	0.0065	0.0999	0.0122	0.0521	0.0179	0.0148	0.0164	0.0012	0.027	0.0498	0.1327	0.0018	0.0443	0.1188	0.02	0.0172	0.0029	0.0014	0.0093	0.0119	0.1415	0.0411	0.1033	0.0458	0.0021
5	rs1617756	43155517	0.77	0.607778593196603	0.93	0.346822133743557	0.789056834502516	0.697741250590155	0.0047	0.0065	0.0999	0.0122	0.0521	0.0179	0.0148	0.0164	0.0012	0.027	0.0498	0.1327	0.0018	0.0443	0.1188	0.02	0.0172	0.0029	0.0014	0.0093	0.0119	0.1415	0.0411	0.1033	0.0458	0.0021
5	rs35230086	43157311	0.77	0.607778593196603	0.93	0.346822133743557	0.793100683273826	0.763873703577582	0.0047	0.0065	0.0999	0.0122	0.0521	0.0178	0.0148	0.0164	0.0012	0.027	0.0498	0.1327	0.0018	0.0443	0.1188	0.0201	0.0172	0.0029	0.0014	0.0093	0.0119	0.1416	0.0411	0.1033	0.0458	0.0021
5	rs71627581	43161351	0.77	0.607778593196603	0.93	0.346822133743557	0.793100683273826	0.760089827041074	0.0047	0.0065	0.0999	0.0122	0.0521	0.0177	0.0148	0.0164	0.0012	0.0271	0.0498	0.1327	0.0018	0.0443	0.1188	0.0201	0.0172	0.0029	0.0014	0.0093	0.0119	0.1416	0.0411	0.1033	0.0458	0.0021
5	rs6871615	43164968	0.77	0.607778593196603	0.93	0.346822133743557	0.795671612494663	0.77616128270556	0.0047	0.0065	0.0999	0.0122	0.0521	0.0176	0.0149	0.0164	0.0012	0.0271	0.0498	0.1326	0.0018	0.0443	0.1188	0.0201	0.0172	0.0029	0.0014	0.0093	0.0119	0.1416	0.0412	0.1033	0.0458	0.0021
5	rs782984	43172896	0.77	0.607778593196603	0.93	0.346822133743557	0.796919419062517	0.773123381570637	0.0047	0.0065	0.0999	0.0122	0.0521	0.0173	0.0149	0.0163	0.0012	0.0272	0.05	0.1326	0.0018	0.0443	0.1189	0.0201	0.0169	0.0029	0.0015	0.0094	0.0119	0.1416	0.0412	0.1033	0.0458	0.0021
5	rs72752514	43180439	0.77	0.607778593196603	0.93	0.346822133743557	0.801997320554715	0.670696999153414	0.0047	0.0065	0.0998	0.0122	0.0522	0.0173	0.0149	0.0162	0.0012	0.0272	0.0502	0.1326	0.0017	0.0442	0.119	0.0201	0.0169	0.0028	0.0015	0.0094	0.0119	0.1416	0.0411	0.1034	0.0457	0.0021
5	rs73751050	43198675	0.77	0.607778593196603	0.93	0.346822133743557	0.814004795078957	0.749969234599535	0.0046	0.0063	0.0992	0.0121	0.0527	0.0172	0.0149	0.0158	0.001	0.0278	0.0519	0.1322	0.0015	0.0437	0.119	0.0204	0.0169	0.0027	0.0012	0.01	0.0115	0.1428	0.0403	0.1031	0.0455	0.002
5	rs116378647	43198974	0.77	0.607778593196603	0.93	0.346822133743557	0.807559854040882	0.736120809772558	0.0046	0.0063	0.0992	0.0121	0.0527	0.0171	0.0149	0.0159	0.001	0.0279	0.0519	0.1319	0.0015	0.0437	0.119	0.0204	0.0169	0.0027	0.0012	0.01	0.0115	0.1429	0.0403	0.1031	0.0455	0.002
5	rs71627588	43199829	0.77	0.607778593196603	0.93	0.346822133743557	0.822764116610811	0.76963297413011	0.0046	0.0063	0.0992	0.0121	0.0528	0.0171	0.015	0.0158	9e-04	0.0279	0.0521	0.1319	0.0015	0.044	0.119	0.0204	0.0169	0.0027	0.0012	0.0101	0.0115	0.143	0.0402	0.103	0.0455	0.002
5	rs72752580	43205412	0.77	0.607778593196603	0.93	0.346822133743557	0.835938586274026	0.670549885790625	0.0046	0.0063	0.0989	0.0121	0.0528	0.0171	0.0149	0.0157	9e-04	0.0278	0.0526	0.1318	0.0014	0.0439	0.1188	0.0204	0.0168	0.0026	0.0012	0.0104	0.0116	0.1434	0.0402	0.1027	0.0455	0.002
5	rs79477621	43207870	0.77	0.607778593196603	0.93	0.346822133743557	0.838807506436996	0.708596211427618	0.0046	0.0063	0.0989	0.0121	0.0528	0.0171	0.0149	0.0157	8e-04	0.0278	0.0526	0.1318	0.0014	0.0439	0.1188	0.0204	0.0168	0.0026	0.0012	0.0104	0.0116	0.1435	0.0402	0.1027	0.0455	0.002
5	rs74871888	43209222	0.77	0.607778593196603	0.93	0.346822133743557	0.836416448025202	0.700117203049296	0.0046	0.0063	0.0989	0.0121	0.0528	0.0171	0.0149	0.0157	8e-04	0.0278	0.0526	0.1318	0.0014	0.0439	0.1188	0.0205	0.0168	0.0026	0.0012	0.0104	0.0116	0.1435	0.0402	0.1027	0.0455	0.002
5	rs72752588	43209421	0.77	0.607778593196603	0.93	0.346822133743557	0.836814755281754	0.693143018288334	0.0046	0.0063	0.0989	0.0121	0.0528	0.0171	0.0149	0.0157	8e-04	0.0278	0.0526	0.1318	0.0014	0.0439	0.1188	0.0205	0.0168	0.0026	0.0012	0.0104	0.0116	0.1435	0.0402	0.1027	0.0455	0.002
5	rs34439211	43235743	0.77	0.607778593196603	0.93	0.346822133743557	0.850565748875766	0.74740603528593	0.0046	0.0063	0.0988	0.0121	0.053	0.0171	0.0149	0.0156	9e-04	0.0277	0.0527	0.1312	0.0013	0.044	0.1186	0.0205	0.0167	0.0026	0.0012	0.0106	0.0117	0.1441	0.0402	0.1024	0.0457	0.002
5	rs115288199	43241029	0.77	0.607778593196603	0.93	0.346822133743557	0.85997409371637	0.77616128270556	0.0046	0.0063	0.0987	0.0122	0.0531	0.017	0.0149	0.0155	9e-04	0.0277	0.0528	0.1309	0.0013	0.044	0.1186	0.0205	0.0167	0.0026	0.0012	0.0107	0.0117	0.1441	0.0402	0.1024	0.0458	0.002
5	rs10941613	43244846	0.77	0.607778593196603	0.93	0.346822133743557	0.867726544184058	0.820339986578399	0.0046	0.0063	0.0987	0.0122	0.0531	0.017	0.0149	0.0155	9e-04	0.0277	0.0528	0.1308	0.0013	0.044	0.1185	0.0205	0.0167	0.0026	0.0012	0.0107	0.0118	0.1442	0.0402	0.1024	0.0458	0.0021
5	rs72752600	43245337	0.77	0.607778593196603	0.93	0.346822133743557	0.856269840893648	0.729217932476073	0.0046	0.0063	0.0987	0.0122	0.0531	0.017	0.0149	0.0155	9e-04	0.0277	0.0528	0.1308	0.0013	0.044	0.1185	0.0205	0.0167	0.0026	0.0012	0.0107	0.0118	0.1442	0.0402	0.1024	0.0458	0.0021
5	rs59733223	43249760	0.77	0.607778593196603	0.93	0.346822133743557	0.812430824912491	0.737022239608713	0.0046	0.0064	0.0987	0.0122	0.053	0.0171	0.015	0.0155	9e-04	0.0281	0.0526	0.1308	0.0013	0.044	0.1184	0.0204	0.0167	0.0026	0.0012	0.0107	0.0118	0.1441	0.0403	0.1024	0.0458	0.0021
5	rs35211243	43256189	0.77	0.607778593196603	0.93	0.346822133743557	0.754742920568343	0.815883519192957	0.0048	0.0066	0.0961	0.013	0.0526	0.0172	0.0152	0.0157	9e-04	0.0281	0.052	0.1301	0.0014	0.0444	0.1182	0.021	0.0162	0.0027	0.0012	0.0113	0.0123	0.1425	0.0408	0.1036	0.0467	0.0022
5	rs10941615	43256445	0.77	0.607778593196603	0.93	0.346822133743557	0.687040045815414	0.738074214130771	0.0048	0.0065	0.0959	0.0129	0.0524	0.0171	0.015	0.0158	8e-04	0.0281	0.0519	0.13	0.0014	0.0445	0.118	0.021	0.016	0.0026	0.0012	0.0113	0.0123	0.1425	0.0408	0.1045	0.0468	0.0022
5	rs78719380	43257196	0.77	0.607778593196603	0.93	0.346822133743557	0.603260462347951	0.745447236799092	0.0048	0.0065	0.0959	0.0127	0.0518	0.0168	0.0146	0.0159	9e-04	0.0281	0.0518	0.1295	0.0014	0.0449	0.1178	0.0211	0.0154	0.0024	0.0013	0.0115	0.0125	0.1424	0.0406	0.1068	0.047	0.0021
5	rs58426758	43275395	0.76	0.674502615793853	0.93	0.346822133743557	0.48619537054854	0.816190697576354	0.0048	0.0066	0.0953	0.0126	0.051	0.0161	0.0143	0.0163	7e-04	0.0283	0.0513	0.1282	0.0014	0.0455	0.1166	0.0217	0.0143	0.0023	0.0013	0.0118	0.0129	0.1434	0.0396	0.1104	0.0478	0.002
5	rs35231094	43282085	0.76	0.674502615793853	0.93	0.346822133743557	0.487814203678055	0.879975902467497	0.0047	0.0067	0.0962	0.0126	0.0511	0.0161	0.0143	0.0163	7e-04	0.0282	0.0512	0.1284	0.0013	0.0453	0.1162	0.0215	0.0142	0.0022	0.0012	0.0118	0.0128	0.1433	0.0396	0.1108	0.0479	0.0019
5	rs56257144	43294192	0.76	0.674502615793853	0.93	0.346822133743557	0.533928737603162	0.934444537642645	0.0048	0.0066	0.0964	0.0126	0.051	0.0164	0.0145	0.0164	7e-04	0.0283	0.051	0.1274	0.0013	0.0453	0.1158	0.0219	0.0143	0.0022	0.0014	0.0118	0.0131	0.1423	0.0396	0.1116	0.048	0.0019
5	rs3733768	43297032	0.76	0.674502615793853	0.93	0.346822133743557	0.531458987726733	0.935076218644692	0.0048	0.0066	0.0964	0.0126	0.051	0.0164	0.0145	0.0164	7e-04	0.0283	0.051	0.1274	0.0013	0.0453	0.1158	0.0219	0.0143	0.0022	0.0014	0.0118	0.0131	0.1423	0.0396	0.1116	0.048	0.0019
5	rs3806871	43298951	0.76	0.674502615793853	0.93	0.346822133743557	0.525760433664235	0.931603024268745	0.0048	0.0066	0.0965	0.0126	0.0511	0.0164	0.0145	0.0164	7e-04	0.0283	0.051	0.1273	0.0013	0.0451	0.1158	0.0219	0.0143	0.0022	0.0014	0.0119	0.0131	0.1423	0.0396	0.1116	0.048	0.0019
5	rs7720165	43301544	0.76	0.674502615793853	0.93	0.346822133743557	0.525760433664235	0.931603024268745	0.0048	0.0066	0.0965	0.0126	0.0511	0.0164	0.0145	0.0164	7e-04	0.0283	0.051	0.1273	0.0013	0.0451	0.1158	0.0219	0.0143	0.0022	0.0014	0.0119	0.0131	0.1423	0.0396	0.1116	0.048	0.0019
5	rs72754516	43304368	0.76	0.674502615793853	0.93	0.346822133743557	0.5215056856471	0.923718994823421	0.0048	0.0066	0.0964	0.0126	0.0511	0.0164	0.0145	0.0164	7e-04	0.0283	0.051	0.1273	0.0013	0.045	0.1158	0.0219	0.0143	0.0022	0.0014	0.012	0.0131	0.1423	0.0396	0.1116	0.048	0.0019
5	rs77943037	43320301	0.76	0.674502615793853	0.93	0.346822133743557	0.520412431506231	0.9323921608319	0.0048	0.0066	0.0964	0.0126	0.0511	0.0164	0.0145	0.0164	7e-04	0.0283	0.051	0.1273	0.0013	0.045	0.1158	0.0219	0.0143	0.0022	0.0014	0.012	0.0131	0.1423	0.0396	0.1116	0.048	0.0019
5	rs77465776	43322153	0.76	0.674502615793853	0.93	0.346822133743557	0.520348156477217	0.9323921608319	0.0048	0.0066	0.0964	0.0126	0.0511	0.0164	0.0145	0.0164	7e-04	0.0283	0.051	0.1273	0.0013	0.045	0.1158	0.0219	0.0143	0.0022	0.0014	0.012	0.0131	0.1423	0.0396	0.1116	0.048	0.0019
5	rs11951584	43349006	0.76	0.674502615793853	0.93	0.346822133743557	0.534319194226018	0.874674798525154	0.0048	0.0069	0.0963	0.0126	0.0512	0.0164	0.0145	0.0165	7e-04	0.0283	0.051	0.1271	0.0013	0.0452	0.1154	0.0219	0.0143	0.0021	0.0014	0.0121	0.0131	0.1423	0.0399	0.1114	0.0481	0.0019
5	rs17245133	43354027	0.76	0.674502615793853	0.93	0.346822133743557	0.528670822288332	0.893570105359715	0.0048	0.0069	0.0963	0.0127	0.0513	0.0165	0.0145	0.0166	7e-04	0.0283	0.051	0.127	0.0013	0.0451	0.1151	0.0219	0.0144	0.002	0.0014	0.0121	0.0131	0.1422	0.04	0.1116	0.0481	0.0019
5	rs147608231	43354604	0.76	0.674502615793853	0.93	0.346822133743557	0.528476558932553	0.893100635877211	0.0048	0.0069	0.0963	0.0127	0.0513	0.0165	0.0145	0.0166	7e-04	0.0283	0.051	0.127	0.0013	0.0451	0.1151	0.0219	0.0144	0.002	0.0014	0.0121	0.0131	0.1422	0.04	0.1116	0.0481	0.0019
5	rs115607123	43354901	0.76	0.674502615793853	0.93	0.346822133743557	0.528347068865601	0.892631216425928	0.0048	0.0069	0.0963	0.0127	0.0513	0.0165	0.0145	0.0166	7e-04	0.0283	0.051	0.127	0.0013	0.0451	0.1151	0.0219	0.0144	0.002	0.0014	0.0121	0.0131	0.1422	0.04	0.1116	0.0481	0.0019
5	rs114753591	43356042	0.76	0.674502615793853	0.93	0.346822133743557	0.536403912802913	0.890754039474687	0.0048	0.0069	0.0963	0.0127	0.0516	0.0165	0.0145	0.0166	7e-04	0.0283	0.051	0.127	0.0013	0.0451	0.1148	0.0219	0.0144	0.002	0.0014	0.0121	0.0132	0.1422	0.04	0.1116	0.0478	0.0019
5	rs922439	43370366	0.76	0.674502615793853	0.93	0.346822133743557	0.483958203953322	0.817880613933576	0.0048	0.007	0.0963	0.0127	0.0516	0.0165	0.0146	0.0172	8e-04	0.0281	0.0506	0.1263	0.0019	0.0449	0.1142	0.0221	0.0144	0.0016	0.0014	0.0121	0.0132	0.142	0.0402	0.1123	0.048	0.0019
5	rs11950040	43372189	0.76	0.674502615793853	0.93	0.346822133743557	0.48557343492309	0.817266013719194	0.0048	0.007	0.0963	0.0127	0.0516	0.0165	0.0146	0.0173	8e-04	0.028	0.0506	0.1263	0.0019	0.0449	0.1142	0.0221	0.0144	0.0016	0.0014	0.0121	0.0132	0.142	0.0402	0.1123	0.0481	0.0019
5	rs3756416	43383502	0.76	0.674502615793853	0.93	0.346822133743557	0.465388005058073	0.861295521476082	0.0048	0.007	0.0963	0.0127	0.0514	0.0165	0.0147	0.017	9e-04	0.0278	0.0503	0.1261	0.0019	0.0452	0.1143	0.0222	0.0144	0.0017	0.0014	0.0121	0.0132	0.1423	0.04	0.1123	0.048	0.002
5	rs6883936	43399164	0.76	0.674502615793853	0.93	0.346822133743557	0.465022642346721	0.798720698822564	0.0047	0.007	0.0963	0.0128	0.0515	0.0165	0.0147	0.0171	8e-04	0.0278	0.0502	0.1263	0.0021	0.0453	0.1144	0.0223	0.0144	0.0016	0.0014	0.0121	0.0132	0.1425	0.04	0.1119	0.0479	0.0018
5	rs77568953	43399355	0.76	0.674502615793853	0.93	0.346822133743557	0.462590469628205	0.757065665706548	0.0047	0.007	0.0963	0.0128	0.0515	0.0165	0.0147	0.0171	8e-04	0.0278	0.0502	0.1263	0.0021	0.0453	0.1144	0.0223	0.0144	0.0016	0.0014	0.0121	0.0132	0.1425	0.04	0.1119	0.0479	0.0018
5	rs72756506	43402568	0.76	0.674502615793853	0.93	0.346822133743557	0.466119150343152	0.66819707515387	0.0047	0.0071	0.0964	0.013	0.0517	0.0164	0.0146	0.0173	8e-04	0.0276	0.05	0.1264	0.0021	0.0454	0.1138	0.0223	0.0143	0.0016	0.0014	0.012	0.0132	0.1425	0.04	0.1121	0.048	0.0018
5	rs16873315	43417315	0.76	0.674502615793853	0.93	0.346822133743557	0.50243719983863	0.696405575395928	0.0047	0.0073	0.0963	0.0132	0.0521	0.0161	0.0144	0.0178	7e-04	0.0269	0.0496	0.1271	0.0021	0.0459	0.1133	0.0224	0.0141	0.0015	0.0013	0.0116	0.0131	0.1424	0.0398	0.1126	0.0484	0.0018
5	rs16873319	43418520	0.76	0.674502615793853	0.93	0.346822133743557	0.497833384303325	0.719488442208355	0.0047	0.0073	0.0963	0.013	0.0521	0.0161	0.0144	0.0178	7e-04	0.0269	0.0496	0.127	0.0021	0.0459	0.1133	0.0224	0.0142	0.0015	0.0013	0.0116	0.0131	0.1424	0.0398	0.1128	0.0484	0.0018
5	rs113670432	43426473	0.76	0.674502615793853	0.93	0.346822133743557	0.498903686461789	0.668785100625451	0.0047	0.0073	0.0962	0.013	0.0522	0.0161	0.0143	0.018	7e-04	0.0267	0.0495	0.1271	0.0021	0.0461	0.1131	0.0224	0.0141	0.0015	0.0012	0.0115	0.0131	0.1425	0.0398	0.113	0.0485	0.0017
5	rs75919792	43430011	0.76	0.674502615793853	0.93	0.346822133743557	0.506426708654041	0.615771344027184	0.0047	0.0073	0.0961	0.013	0.0523	0.016	0.0143	0.0181	7e-04	0.0265	0.0494	0.1272	0.0021	0.0462	0.113	0.0224	0.0141	0.0015	0.0012	0.0114	0.0131	0.1425	0.0399	0.1132	0.0487	0.0017
5	rs1032485	43480252	0.76	0.674502615793853	0.93	0.346822133743557	0.595293970437991	0.6599771832724	0.0048	0.0074	0.096	0.0132	0.0524	0.016	0.0141	0.0185	7e-04	0.0258	0.0492	0.1275	0.0021	0.0465	0.1126	0.0224	0.0141	0.0014	0.0011	0.0112	0.0131	0.1427	0.0399	0.1137	0.0488	0.0017
5	rs115729490	43480764	0.76	0.674502615793853	0.93	0.346822133743557	0.595773318944606	0.661150023893597	0.0048	0.0074	0.096	0.0132	0.0524	0.016	0.0141	0.0185	7e-04	0.0258	0.0492	0.1275	0.0021	0.0465	0.1126	0.0224	0.0141	0.0014	0.0011	0.0112	0.0131	0.1427	0.0399	0.1138	0.0488	0.0017
5	rs79904209	43484257	0.76	0.674502615793853	0.93	0.346822133743557	0.599339778598717	0.692994802253827	0.0047	0.0074	0.0961	0.0132	0.0524	0.016	0.0141	0.0185	7e-04	0.0258	0.0491	0.1276	0.002	0.0465	0.1126	0.0224	0.0141	0.0013	0.0011	0.0111	0.0131	0.1427	0.0399	0.1139	0.0488	0.0016
5	rs67466542	43485663	0.76	0.674502615793853	0.93	0.346822133743557	0.60105792360677	0.696257202572722	0.0047	0.0074	0.0961	0.0132	0.0524	0.016	0.0141	0.0185	7e-04	0.0258	0.0491	0.1277	0.002	0.0465	0.1126	0.0224	0.0141	0.0013	0.0011	0.0111	0.0131	0.1427	0.0399	0.1139	0.0488	0.0016
5	rs57403343	43502947	0.76	0.674502615793853	0.93	0.346822133743557	0.603329351585387	0.716948594894577	0.0047	0.0074	0.0961	0.0132	0.0524	0.016	0.0141	0.0185	7e-04	0.0258	0.0491	0.1277	0.002	0.0465	0.1125	0.0224	0.0141	0.0013	0.0011	0.0111	0.0131	0.1427	0.0399	0.1139	0.0488	0.0016
5	rs72758661	43507705	0.76	0.674502615793853	0.93	0.346822133743557	0.600164204696969	0.721581577076883	0.0047	0.0074	0.0958	0.0133	0.0524	0.016	0.0143	0.0185	7e-04	0.0258	0.0491	0.1277	0.002	0.0465	0.1125	0.0224	0.0141	0.0013	0.0011	0.0111	0.0131	0.1427	0.0399	0.1139	0.0488	0.0016
5	rs116237856	43515794	0.76	0.674502615793853	0.93	0.346822133743557	0.600851626274822	0.723825716354226	0.0047	0.0074	0.0958	0.0133	0.0524	0.016	0.0143	0.0185	7e-04	0.0258	0.0491	0.1277	0.002	0.0465	0.1125	0.0224	0.0141	0.0013	0.0011	0.0111	0.0131	0.1428	0.0399	0.1139	0.0488	0.0016
5	rs35881272	43523295	0.76	0.674502615793853	0.93	0.346822133743557	0.601952256512102	0.722927875368149	0.0047	0.0074	0.0958	0.0133	0.0524	0.016	0.0143	0.0185	7e-04	0.0258	0.0491	0.1277	0.002	0.0465	0.1125	0.0224	0.0141	0.0013	0.0011	0.0111	0.0131	0.1428	0.0399	0.1139	0.0488	0.0016
5	rs116797383	43524484	0.76	0.674502615793853	0.93	0.346822133743557	0.600851626274822	0.719637907087248	0.0047	0.0074	0.0958	0.0133	0.0524	0.016	0.0143	0.0185	7e-04	0.0258	0.0491	0.1277	0.0019	0.0465	0.1125	0.0224	0.0141	0.0013	0.001	0.0111	0.0131	0.1428	0.0399	0.1142	0.0488	0.0016
5	rs4073849	43524742	0.76	0.674502615793853	0.93	0.346822133743557	0.600920388418821	0.721880706399198	0.0047	0.0074	0.0958	0.0133	0.0524	0.016	0.0143	0.0185	7e-04	0.0258	0.0491	0.1277	0.0019	0.0465	0.1125	0.0224	0.0141	0.0013	0.001	0.0111	0.0131	0.1428	0.0399	0.1142	0.0488	0.0016
5	rs111545564	43545200	0.76	0.674502615793853	0.93	0.346822133743557	0.593241642405578	0.682046736944518	0.0047	0.0074	0.0958	0.0133	0.0524	0.016	0.0143	0.0185	7e-04	0.0258	0.0491	0.1277	0.0019	0.0466	0.1124	0.0224	0.014	0.0012	0.001	0.0111	0.0131	0.1429	0.0399	0.1146	0.0485	0.0016
5	rs72758686	43551081	0.76	0.674502615793853	0.93	0.346822133743557	0.595293970437991	0.683819416931836	0.0047	0.0074	0.0958	0.0133	0.0524	0.016	0.0143	0.0185	7e-04	0.0258	0.0491	0.1277	0.0019	0.0466	0.1124	0.0224	0.0141	0.0012	0.001	0.0111	0.0131	0.1429	0.0399	0.1146	0.0485	0.0016
5	rs13189004	43561694	0.76	0.674502615793853	0.94	0.308944172156586	0.597898293007614	0.627769544278177	0.0048	0.0074	0.0958	0.0133	0.0524	0.0161	0.0143	0.0183	7e-04	0.0257	0.049	0.1274	0.0019	0.0469	0.112	0.0224	0.0141	0.0012	0.001	0.0111	0.0131	0.1433	0.0399	0.1144	0.0486	0.0016
5	rs77242286	43610467	0.76	0.674502615793853	0.92	0.387761932740255	0.581335260181742	0.584379691336892	0.0048	0.0074	0.0956	0.0133	0.0523	0.0161	0.0145	0.0184	7e-04	0.0257	0.0487	0.127	0.0019	0.047	0.1117	0.0225	0.0141	0.0012	0.001	0.0111	0.0131	0.1438	0.04	0.1146	0.0487	0.0016
5	rs10461742	43612195	0.76	0.674502615793853	0.92	0.387761932740255	0.579170225440534	0.566075136751881	0.0048	0.0074	0.0956	0.0132	0.0523	0.0161	0.0145	0.0184	7e-04	0.0256	0.0487	0.1269	0.0018	0.047	0.1115	0.0226	0.0141	0.0012	0.001	0.0112	0.0131	0.144	0.04	0.1147	0.0487	0.0016
5	rs35201656	43613046	0.76	0.674502615793853	0.92	0.387761932740255	0.580725964238077	0.556483560037023	0.0048	0.0074	0.0955	0.0133	0.0522	0.0161	0.0145	0.0184	7e-04	0.0256	0.0486	0.1268	0.0018	0.047	0.1116	0.0227	0.0141	0.0012	0.001	0.0112	0.0132	0.1441	0.04	0.1147	0.0486	0.0016
5	rs112301089	43625801	0.76	0.674502615793853	0.92	0.387761932740255	0.582012604230907	0.580252453974612	0.0049	0.0074	0.0955	0.0132	0.0521	0.0161	0.0146	0.0184	7e-04	0.0256	0.0487	0.1265	0.0018	0.047	0.1113	0.0228	0.0141	0.0012	0.001	0.0112	0.0132	0.1446	0.04	0.1148	0.0486	0.0016
5	rs113383945	43630716	0.76	0.674502615793853	0.92	0.387761932740255	0.5746493703433	0.607707143348125	0.0049	0.0074	0.0955	0.0132	0.052	0.0162	0.0146	0.0185	7e-04	0.0256	0.0487	0.1263	0.0018	0.047	0.111	0.0228	0.014	0.0012	0.001	0.0112	0.0132	0.1448	0.0401	0.1148	0.0486	0.0016
5	rs67892333	43642143	0.76	0.674502615793853	0.92	0.387761932740255	0.582283644556272	0.651196190795417	0.0049	0.0074	0.0956	0.0132	0.0519	0.0162	0.0147	0.0184	7e-04	0.0256	0.0488	0.1262	0.0017	0.0469	0.1109	0.0229	0.014	0.0012	0.001	0.0113	0.0132	0.145	0.04	0.1148	0.0486	0.0016
5	rs41271083	43653243	0.76	0.674502615793853	0.92	0.387761932740255	0.581877106074602	0.651926903587229	0.0049	0.0074	0.0956	0.0132	0.0519	0.0162	0.0147	0.0184	7e-04	0.0256	0.0488	0.1262	0.0017	0.0469	0.1109	0.0229	0.014	0.0012	0.001	0.0113	0.0132	0.1451	0.04	0.1148	0.0486	0.0016
5	rs72760478	43654976	0.76	0.674502615793853	0.92	0.387761932740255	0.581809362498477	0.653973904910803	0.0049	0.0074	0.0956	0.0132	0.0519	0.0162	0.0147	0.0184	7e-04	0.0256	0.0488	0.1262	0.0017	0.0469	0.1109	0.0229	0.014	0.0012	0.001	0.0113	0.0132	0.1451	0.04	0.1148	0.0486	0.0016
5	rs62367650	43663640	0.76	0.674502615793853	0.92	0.387761932740255	0.582012604230907	0.623281924074698	0.0049	0.0074	0.0956	0.0132	0.0519	0.0162	0.0147	0.0184	7e-04	0.0256	0.0488	0.1262	0.0017	0.0469	0.1109	0.0229	0.014	0.0012	0.001	0.0113	0.0132	0.1451	0.04	0.1148	0.0486	0.0016
5	rs116565385	43664831	0.76	0.674502615793853	0.92	0.387761932740255	0.581538424877074	0.626176298704695	0.0049	0.0074	0.0956	0.0132	0.0519	0.0162	0.0147	0.0184	7e-04	0.0256	0.0488	0.1262	0.0017	0.0469	0.1109	0.0229	0.014	0.0012	0.001	0.0113	0.0132	0.1451	0.04	0.1148	0.0486	0.0016
5	rs75301758	43678781	0.76	0.674502615793853	0.92	0.387761932740255	0.586696268135115	0.651634595764713	0.0049	0.0074	0.0956	0.0132	0.0519	0.0162	0.0147	0.0184	7e-04	0.0256	0.0488	0.1262	0.0017	0.0469	0.1109	0.0229	0.014	0.0012	0.001	0.0113	0.0132	0.1451	0.04	0.1148	0.0486	0.0016
5	rs75065233	43682207	0.76	0.674502615793853	0.91	0.431857736337621	0.583911118448328	0.641131774024528	0.0049	0.0074	0.0956	0.0132	0.0519	0.0162	0.0147	0.0184	7e-04	0.0256	0.0488	0.1262	0.0017	0.0469	0.1109	0.0229	0.014	0.0012	0.001	0.0113	0.0132	0.1451	0.04	0.1148	0.0486	0.0016
5	rs78818665	43700321	0.76	0.674502615793853	0.91	0.431857736337621	0.570547738912106	0.501860282343496	0.0049	0.0073	0.0958	0.0132	0.0517	0.0161	0.0147	0.0186	7e-04	0.0258	0.0489	0.126	0.0017	0.0468	0.1109	0.0231	0.014	0.0012	0.001	0.0112	0.0133	0.1452	0.04	0.1144	0.0487	0.0016
5	rs77576492	43727446	0.76	0.674502615793853	0.91	0.431857736337621	0.569876649127522	0.500214924685902	0.0049	0.0073	0.0958	0.0132	0.0517	0.0161	0.0147	0.0186	7e-04	0.0258	0.0489	0.126	0.0017	0.0468	0.1109	0.0231	0.014	0.0012	0.001	0.0112	0.0133	0.1452	0.04	0.1144	0.0487	0.0016
5	rs6870075	43736509	0.76	0.674502615793853	0.91	0.431857736337621	0.555802885317988	0.432271666213105	0.0049	0.0073	0.0957	0.0133	0.0514	0.0164	0.015	0.0186	7e-04	0.026	0.049	0.1258	0.0017	0.0467	0.1108	0.0232	0.014	0.0012	0.001	0.0112	0.0133	0.1447	0.0399	0.1143	0.0489	0.0016
5	rs72760495	43762306	0.76	0.674502615793853	0.91	0.431857736337621	0.557328978635069	0.431216622713537	0.0049	0.0073	0.0957	0.0133	0.0514	0.0164	0.015	0.0186	7e-04	0.026	0.049	0.1258	0.0017	0.0467	0.1108	0.0232	0.0141	0.0012	0.001	0.0112	0.0133	0.1447	0.0399	0.1143	0.0489	0.0016
5	rs72760496	43767249	0.76	0.674502615793853	0.91	0.431857736337621	0.555869196333793	0.425557653857515	0.0049	0.0073	0.0957	0.0133	0.0514	0.0164	0.015	0.0186	7e-04	0.026	0.049	0.1258	0.0017	0.0467	0.1108	0.0232	0.0141	0.0012	0.001	0.0112	0.0133	0.1447	0.0399	0.1143	0.0489	0.0016
5	rs80316101	43771713	0.76	0.674502615793853	0.91	0.431857736337621	0.545766895255951	0.460209581948691	0.0049	0.0074	0.0958	0.0133	0.0512	0.0165	0.015	0.0186	7e-04	0.026	0.0493	0.1255	0.0017	0.0467	0.1107	0.0233	0.0141	0.0012	0.001	0.0112	0.0134	0.1446	0.0398	0.1144	0.0489	0.0016
5	rs62368657	43774868	0.76	0.674502615793853	0.91	0.431857736337621	0.550708106287664	0.472457855483936	0.0049	0.0074	0.0958	0.0133	0.0512	0.0165	0.0151	0.0186	7e-04	0.026	0.0494	0.1254	0.0017	0.0467	0.1107	0.0233	0.0141	0.0012	0.001	0.0112	0.0134	0.1445	0.0398	0.1145	0.0489	0.0016
5	rs78126706	43780014	0.76	0.674502615793853	0.91	0.431857736337621	0.537186673143633	0.401961407193244	0.0049	0.0074	0.0958	0.0134	0.0512	0.0165	0.0151	0.0186	6e-04	0.0261	0.0495	0.1252	0.0017	0.0467	0.1106	0.0233	0.0141	0.0012	0.001	0.0112	0.0135	0.1445	0.0397	0.1145	0.0489	0.0016
5	rs72760501	43791046	0.76	0.674502615793853	0.91	0.431857736337621	0.537382447635141	0.404421060767495	0.0049	0.0074	0.0958	0.0134	0.0512	0.0165	0.0151	0.0186	6e-04	0.0261	0.0495	0.1252	0.0017	0.0467	0.1106	0.0233	0.0141	0.0012	0.001	0.0112	0.0135	0.1445	0.0397	0.1145	0.0489	0.0016
5	rs114862856	43799779	0.76	0.674502615793853	0.91	0.431857736337621	0.536860457346581	0.402737695088342	0.0049	0.0074	0.0958	0.0134	0.0512	0.0165	0.0151	0.0186	6e-04	0.0261	0.0495	0.1252	0.0017	0.0467	0.1106	0.0233	0.0141	0.0012	0.001	0.0112	0.0135	0.1445	0.0397	0.1145	0.0489	0.0016
5	rs62369495	43807938	0.76	0.674502615793853	0.91	0.431857736337621	0.536338707162819	0.400926996813227	0.0049	0.0074	0.0958	0.0134	0.0512	0.0165	0.0151	0.0186	6e-04	0.0261	0.0495	0.1251	0.0017	0.0467	0.1106	0.0233	0.0141	0.0012	0.001	0.0112	0.0135	0.1445	0.0397	0.1145	0.0489	0.0016
5	rs75027963	43833353	0.76	0.674502615793853	0.91	0.431857736337621	0.525889622132421	0.367337785812469	0.0049	0.0074	0.0958	0.0134	0.0512	0.0165	0.0151	0.0186	6e-04	0.0261	0.0496	0.1249	0.0017	0.0468	0.1105	0.0234	0.0141	0.0012	0.001	0.0112	0.0136	0.1445	0.0396	0.1144	0.049	0.0016
5	rs7724195	43839312	0.76	0.674502615793853	0.91	0.431857736337621	0.525760433664235	0.365447050112352	0.0049	0.0074	0.0958	0.0134	0.0512	0.0165	0.0151	0.0186	6e-04	0.0261	0.0496	0.1249	0.0017	0.0468	0.1105	0.0234	0.0141	0.0012	0.001	0.0112	0.0136	0.1445	0.0396	0.1144	0.049	0.0016
5	rs61319746	43845213	0.76	0.674502615793853	0.91	0.431857736337621	0.522664439728271	0.36318181909393	0.0049	0.0074	0.0958	0.0134	0.0512	0.0166	0.0151	0.0186	6e-04	0.0261	0.0497	0.1247	0.0017	0.0468	0.1105	0.0234	0.0141	0.0012	0.001	0.0112	0.0136	0.1444	0.0396	0.1145	0.049	0.0016
5	rs115992872	43848668	0.76	0.674502615793853	0.91	0.431857736337621	0.519063450442799	0.32043950100801	0.005	0.0074	0.0958	0.0134	0.0512	0.0166	0.0152	0.0185	6e-04	0.0261	0.0497	0.1246	0.0017	0.0467	0.1105	0.0234	0.0141	0.0012	0.001	0.0112	0.0136	0.1444	0.0396	0.1145	0.0491	0.0016
5	rs115366740	43855373	0.76	0.674502615793853	0.91	0.431857736337621	0.515730303100966	0.332755372513096	0.005	0.0074	0.0955	0.0134	0.0512	0.0166	0.0152	0.0185	7e-04	0.0261	0.0496	0.1246	0.0017	0.0468	0.1105	0.0234	0.0141	0.0012	0.0011	0.0112	0.0136	0.1443	0.0395	0.1145	0.0492	0.0017
5	rs7721405	43856812	0.76	0.674502615793853	0.91	0.431857736337621	0.516946996116302	0.356910563877676	0.005	0.0074	0.0955	0.0134	0.0512	0.0166	0.0152	0.0185	7e-04	0.0261	0.0496	0.1246	0.0017	0.0468	0.1105	0.0234	0.0141	0.0012	0.0011	0.0112	0.0136	0.1443	0.0395	0.1145	0.0492	0.0017
5	rs112508860	43878486	0.76	0.674502615793853	0.9	0.479198205640863	0.519641380848386	0.332510177945449	0.0052	0.0078	0.0949	0.0134	0.0505	0.0169	0.0155	0.0182	7e-04	0.0263	0.0493	0.1242	0.0017	0.0474	0.1113	0.0234	0.0142	0.0013	0.0014	0.0113	0.0139	0.1442	0.0389	0.1132	0.0496	0.0018
5	rs116315319	43882728	0.76	0.674502615793853	0.9	0.479198205640863	0.518293353520974	0.32043950100801	0.0052	0.0078	0.0949	0.0134	0.0505	0.0169	0.0155	0.0182	7e-04	0.0263	0.0493	0.1242	0.0017	0.0474	0.1113	0.0234	0.0142	0.0013	0.0014	0.0113	0.0139	0.1442	0.0388	0.1132	0.0496	0.0018
5	rs115627341	43883079	0.76	0.674502615793853	0.9	0.479198205640863	0.518806690895056	0.318501041760164	0.0052	0.0078	0.0949	0.0134	0.0505	0.0169	0.0155	0.0182	7e-04	0.0263	0.0493	0.1242	0.0017	0.0474	0.1113	0.0234	0.0142	0.0013	0.0014	0.0113	0.0139	0.1442	0.0388	0.1132	0.0496	0.0018
5	rs13186729	43883568	0.76	0.674502615793853	0.9	0.479198205640863	0.518036775710195	0.320924657666739	0.0053	0.0078	0.0949	0.0134	0.0505	0.0169	0.0155	0.0182	7e-04	0.0263	0.0493	0.1242	0.0017	0.0474	0.1113	0.0234	0.0142	0.0013	0.0014	0.0113	0.0139	0.1442	0.0388	0.1132	0.0496	0.0018
5	rs115154880	43883949	0.76	0.674502615793853	0.9	0.479198205640863	0.517972640725094	0.322138494996143	0.0053	0.0078	0.0949	0.0134	0.0505	0.0169	0.0155	0.0182	7e-04	0.0263	0.0493	0.1242	0.0017	0.0474	0.1113	0.0234	0.0142	0.0013	0.0014	0.0113	0.0139	0.1442	0.0388	0.1132	0.0496	0.0018
5	rs4516856	43889207	0.76	0.674502615793853	0.9	0.479198205640863	0.521441346329424	0.372773127643343	0.0054	0.0079	0.0947	0.0134	0.0504	0.017	0.0156	0.0181	7e-04	0.0263	0.0493	0.1241	0.0017	0.0474	0.1114	0.0235	0.0142	0.0013	0.0014	0.0113	0.014	0.1442	0.0387	0.113	0.0497	0.0019
5	rs72762390	43893217	0.76	0.674502615793853	0.89	0.529866637543626	0.493876615570485	0.359666086638518	0.0057	0.0079	0.0942	0.0134	0.0504	0.0171	0.0159	0.0179	7e-04	0.0261	0.0495	0.1237	0.0017	0.0472	0.111	0.0235	0.0143	0.0013	0.0015	0.0112	0.0141	0.1445	0.0385	0.1128	0.0501	0.0019
5	rs34140168	43899897	0.76	0.674502615793853	0.89	0.529866637543626	0.493249955371346	0.354036265305706	0.0057	0.008	0.0941	0.0134	0.0504	0.0172	0.0159	0.0179	8e-04	0.0261	0.0495	0.1236	0.0017	0.0471	0.111	0.0235	0.0144	0.0013	0.0015	0.0113	0.0141	0.1447	0.0385	0.1128	0.0502	0.0019
5	rs72762395	43904012	0.76	0.674502615793853	0.89	0.529866637543626	0.497392992966462	0.350795078060429	0.0057	0.008	0.0941	0.0134	0.0503	0.0172	0.0159	0.0179	8e-04	0.0261	0.0495	0.1235	0.0017	0.0471	0.111	0.0235	0.0144	0.0013	0.0015	0.0113	0.0141	0.1447	0.0384	0.1128	0.0502	0.0019
5	rs111854889	43906602	0.76	0.674502615793853	0.89	0.529866637543626	0.497833384303325	0.355535071148623	0.0057	0.008	0.0941	0.0134	0.0503	0.0172	0.0158	0.0179	8e-04	0.0261	0.0496	0.1235	0.0017	0.0471	0.1111	0.0235	0.0144	0.0013	0.0015	0.0113	0.0142	0.1447	0.0384	0.1127	0.0503	0.0019
5	rs114172115	43910758	0.76	0.674502615793853	0.89	0.529866637543626	0.501679010041225	0.346693607835609	0.0057	0.008	0.0941	0.0134	0.0503	0.0172	0.0158	0.0179	8e-04	0.0261	0.0496	0.1235	0.0017	0.0471	0.1111	0.0235	0.0144	0.0013	0.0015	0.0113	0.0142	0.1448	0.0384	0.1127	0.0503	0.0019
5	rs13169899	43917438	0.76	0.674502615793853	0.89	0.529866637543626	0.504651725316656	0.34743829781833	0.0057	0.008	0.0941	0.0134	0.0504	0.0172	0.0158	0.0178	8e-04	0.0261	0.0496	0.1235	0.0017	0.047	0.1111	0.0235	0.0144	0.0013	0.0015	0.0113	0.0142	0.1448	0.0384	0.1129	0.0502	0.0019
5	rs11749801	43925108	0.76	0.674502615793853	0.89	0.529866637543626	0.511578288220328	0.366076988562448	0.0057	0.008	0.0941	0.0134	0.0505	0.0172	0.0158	0.0178	8e-04	0.0261	0.0495	0.1234	0.0017	0.047	0.1111	0.0235	0.0144	0.0013	0.0015	0.0113	0.0142	0.1448	0.0384	0.113	0.0502	0.0019
5	rs62368101	43925910	0.76	0.674502615793853	0.89	0.529866637543626	0.513748111205256	0.377086704297892	0.0057	0.008	0.0941	0.0134	0.0505	0.0172	0.0158	0.0178	8e-04	0.0261	0.0495	0.1234	0.0017	0.047	0.1111	0.0235	0.0144	0.0013	0.0015	0.0113	0.0142	0.1448	0.0384	0.113	0.0502	0.0019
5	rs4866756	43927216	0.76	0.674502615793853	0.88	0.583941145430028	0.510877226791531	0.380776902725639	0.0057	0.008	0.0941	0.0134	0.0505	0.0172	0.0158	0.0178	8e-04	0.0261	0.0495	0.1234	0.0017	0.047	0.1111	0.0235	0.0144	0.0013	0.0015	0.0113	0.0142	0.1448	0.0384	0.113	0.0502	0.0019
5	rs115701606	43944352	0.76	0.674502615793853	0.88	0.583941145430028	0.49162243363222	0.320075775582771	0.0057	0.0079	0.0939	0.0135	0.0507	0.0172	0.016	0.0177	8e-04	0.026	0.0497	0.1229	0.0017	0.0469	0.1115	0.0236	0.0145	0.0013	0.0014	0.0114	0.0142	0.145	0.0381	0.1129	0.0497	0.002
5	rs35200965	43951695	0.76	0.674502615793853	0.88	0.583941145430028	0.490809645430245	0.337300945220623	0.0057	0.0079	0.0942	0.0135	0.0507	0.0172	0.0161	0.0177	8e-04	0.026	0.0493	0.1228	0.0017	0.0469	0.1117	0.0237	0.0146	0.0013	0.0014	0.0114	0.0142	0.1451	0.0381	0.1128	0.0496	0.002
5	rs114001086	43959921	0.76	0.674502615793853	0.87	0.641494868499257	0.465692580901128	0.27827221714085	0.0057	0.0079	0.0941	0.0135	0.0507	0.0172	0.0161	0.0178	8e-04	0.0261	0.0492	0.1228	0.0017	0.0469	0.1117	0.0237	0.0146	0.0013	0.0014	0.0113	0.0142	0.1451	0.038	0.1128	0.0496	0.002
5	rs116626575	43983499	0.76	0.674502615793853	0.88	0.583941145430028	0.435129002061189	0.283517072647608	0.0058	0.008	0.0941	0.0135	0.0507	0.0172	0.0161	0.018	8e-04	0.0262	0.049	0.1225	0.0018	0.047	0.1118	0.0237	0.0146	0.0013	0.0015	0.0113	0.0142	0.1452	0.0379	0.1126	0.0497	0.002
5	rs72748179	43997974	0.76	0.674502615793853	0.88	0.583941145430028	0.430368848471373	0.307183351358197	0.0058	0.008	0.094	0.0135	0.0507	0.0172	0.0161	0.0181	8e-04	0.0262	0.0489	0.1224	0.0018	0.0471	0.1119	0.0237	0.0146	0.0013	0.0015	0.0113	0.0142	0.1451	0.0379	0.1125	0.0498	0.002
5	rs13165030	44004646	0.76	0.674502615793853	0.88	0.583941145430028	0.427677101199996	0.291852805246618	0.0058	0.008	0.094	0.0135	0.0507	0.0172	0.0161	0.0181	8e-04	0.0262	0.0488	0.1223	0.0018	0.0471	0.1119	0.0237	0.0146	0.0013	0.0015	0.0113	0.0142	0.1451	0.0379	0.1125	0.0498	0.002
5	rs72748191	44011533	0.76	0.674502615793853	0.88	0.583941145430028	0.424527918338253	0.253524251043668	0.0058	0.008	0.094	0.0135	0.0507	0.0172	0.0161	0.0181	8e-04	0.0262	0.0488	0.1223	0.0018	0.0471	0.1119	0.0237	0.0146	0.0013	0.0015	0.0113	0.0142	0.1452	0.0379	0.1125	0.0498	0.002
5	rs74847124	44013254	0.76	0.674502615793853	0.88	0.583941145430028	0.424178722804855	0.246331596338012	0.0058	0.008	0.094	0.0135	0.0507	0.0172	0.0161	0.0181	8e-04	0.0262	0.0488	0.1223	0.0018	0.0471	0.1119	0.0237	0.0146	0.0013	0.0015	0.0113	0.0142	0.1452	0.0379	0.1125	0.0498	0.002
5	rs75388656	44022697	0.76	0.674502615793853	0.88	0.583941145430028	0.417340266131348	0.243985864034284	0.0058	0.008	0.094	0.0135	0.0506	0.0172	0.0161	0.0181	8e-04	0.0262	0.0488	0.1221	0.0018	0.0471	0.1119	0.0237	0.0146	0.0013	0.0015	0.0113	0.0142	0.1453	0.0379	0.1125	0.0498	0.002
5	rs4866853	44026232	0.76	0.674502615793853	0.88	0.583941145430028	0.414516843717124	0.259984935510679	0.0058	0.008	0.094	0.0135	0.0506	0.0173	0.0161	0.0181	8e-04	0.0262	0.0487	0.122	0.0018	0.0471	0.1119	0.0237	0.0146	0.0013	0.0015	0.0113	0.0142	0.1453	0.0379	0.1125	0.0499	0.002
5	rs71633110	44026916	0.76	0.674502615793853	0.87	0.641494868499257	0.411588343858788	0.262606279024679	0.0057	0.008	0.094	0.0134	0.0507	0.0172	0.016	0.0181	8e-04	0.0263	0.0487	0.122	0.0018	0.0472	0.1119	0.0237	0.0145	0.0013	0.0015	0.0113	0.0142	0.1452	0.0379	0.1126	0.05	0.002
5	rs114886109	44032655	0.76	0.674502615793853	0.87	0.641494868499257	0.385090776940086	0.32432679690171	0.0057	0.008	0.094	0.0135	0.0506	0.0172	0.016	0.0182	8e-04	0.0263	0.0487	0.1219	0.0018	0.0472	0.112	0.0237	0.0145	0.0013	0.0015	0.0114	0.0142	0.1453	0.0376	0.1126	0.0499	0.002
5	rs6880063	44035480	0.76	0.674502615793853	0.87	0.641494868499257	0.368318389761062	0.268677895816773	0.0058	0.008	0.0941	0.0135	0.0506	0.0172	0.016	0.0183	8e-04	0.0263	0.0486	0.1219	0.0019	0.0472	0.112	0.0237	0.0145	0.0013	0.0015	0.0115	0.0142	0.1453	0.0374	0.1127	0.0499	0.0021
5	rs116627561	44040384	0.76	0.674502615793853	0.87	0.641494868499257	0.35113383162621	0.33165241223901	0.0058	0.008	0.0936	0.0135	0.0504	0.0173	0.0162	0.0182	9e-04	0.0266	0.0482	0.1216	0.0019	0.0472	0.1125	0.0237	0.0145	0.0013	0.0016	0.0114	0.0142	0.1455	0.0371	0.1129	0.0502	0.0021
5	rs6879107	44051305	0.74	0.82166312078733	0.87	0.641494868499257	0.307187717612328	0.410523068691815	0.0061	0.0085	0.0899	0.0142	0.048	0.0174	0.0174	0.0176	0.0013	0.0275	0.0448	0.1196	0.0023	0.0474	0.1171	0.0241	0.0144	0.0014	0.0019	0.0108	0.0141	0.1496	0.034	0.1148	0.0501	0.0021
5	rs74917247	44052529	0.74	0.82166312078733	0.87	0.641494868499257	0.310253096146269	0.399118543178129	0.0061	0.0085	0.0898	0.0142	0.0479	0.0174	0.0174	0.0176	0.0013	0.0275	0.0448	0.1196	0.0023	0.0474	0.1172	0.0241	0.0144	0.0014	0.0019	0.0108	0.0141	0.1496	0.034	0.1148	0.0501	0.0021
5	rs75606044	44057157	0.73	0.902267913485346	0.88	0.583941145430028	0.327501213816323	0.436631006227912	0.0061	0.0085	0.0897	0.0141	0.0479	0.0174	0.0174	0.0176	0.0013	0.0275	0.0446	0.1196	0.0023	0.0476	0.1173	0.0241	0.0143	0.0014	0.0019	0.0108	0.0141	0.1497	0.0341	0.1149	0.0501	0.0021
5	rs4334895	44059937	0.73	0.902267913485346	0.88	0.583941145430028	0.35129248160163	0.483701888811307	0.0061	0.0085	0.0896	0.0141	0.0479	0.0174	0.0174	0.0176	0.0013	0.0275	0.0447	0.1195	0.0023	0.0478	0.1173	0.0241	0.0143	0.0014	0.0019	0.0108	0.0141	0.1497	0.0341	0.1149	0.0501	0.0021
5	rs6859263	44066093	0.73	0.902267913485346	0.88	0.583941145430028	0.312985827635688	0.523512244756968	0.0061	0.0085	0.0895	0.0143	0.0479	0.0174	0.0175	0.0176	0.0013	0.0275	0.0446	0.1194	0.0023	0.0478	0.1173	0.0238	0.0146	0.0014	0.0019	0.0108	0.0141	0.1497	0.0341	0.1149	0.0501	0.0021
5	rs10462065	44068846	0.73	0.902267913485346	0.88	0.583941145430028	0.312736875590192	0.510520866339731	0.0061	0.0084	0.0895	0.0143	0.0478	0.0174	0.0175	0.0176	0.0013	0.0275	0.0447	0.1194	0.0023	0.0478	0.1173	0.0238	0.0146	0.0014	0.0019	0.0108	0.0141	0.1497	0.0341	0.115	0.0501	0.0021
5	rs114657019	44070619	0.73	0.902267913485346	0.88	0.583941145430028	0.312836443886955	0.523928211837005	0.0061	0.0084	0.0895	0.0143	0.0478	0.0174	0.0175	0.0176	0.0013	0.0275	0.0447	0.1194	0.0023	0.0478	0.1173	0.0238	0.0146	0.0014	0.0019	0.0108	0.0141	0.1496	0.0341	0.115	0.0501	0.0021
5	rs10076380	44088038	0.73	0.902267913485346	0.88	0.583941145430028	0.33457856974509	0.550719869051813	0.0062	0.0084	0.0894	0.0143	0.0476	0.017	0.0175	0.0176	0.0013	0.0278	0.0447	0.1196	0.0024	0.0477	0.1174	0.0239	0.0146	0.0014	0.002	0.0107	0.0141	0.149	0.0341	0.1155	0.05	0.0021
5	rs72753603	44097390	0.73	0.902267913485346	0.88	0.583941145430028	0.334063068072817	0.555076423673834	0.0062	0.0084	0.0894	0.0143	0.0476	0.017	0.0175	0.0176	0.0013	0.0278	0.0447	0.1196	0.0024	0.0477	0.1174	0.0239	0.0146	0.0014	0.002	0.0107	0.0141	0.1489	0.0341	0.1155	0.05	0.0021
5	rs115051167	44099977	0.73	0.902267913485346	0.88	0.583941145430028	0.326532977164164	0.552545784052689	0.0062	0.0084	0.0894	0.0143	0.0476	0.017	0.0175	0.0176	0.0013	0.0281	0.0447	0.1196	0.0024	0.0477	0.1174	0.0239	0.0146	0.0014	0.002	0.0107	0.0141	0.1489	0.0341	0.1155	0.05	0.0021
5	rs80290714	44101553	0.73	0.902267913485346	0.88	0.583941145430028	0.327195293058196	0.560428179321498	0.0062	0.0084	0.0894	0.0143	0.0476	0.017	0.0175	0.0176	0.0013	0.0281	0.0448	0.1196	0.0024	0.0477	0.1174	0.0239	0.0146	0.0014	0.002	0.0107	0.014	0.1488	0.0341	0.1156	0.05	0.0021
5	rs62368138	44119344	0.73	0.902267913485346	0.88	0.583941145430028	0.358576826478593	0.598092177024225	0.0062	0.0083	0.0894	0.0142	0.0476	0.017	0.0175	0.0176	0.0013	0.0282	0.0449	0.1197	0.0025	0.0477	0.1178	0.0239	0.0145	0.0013	0.002	0.0106	0.0139	0.1483	0.034	0.1159	0.0501	0.0022
5	rs13174925	44124113	0.73	0.902267913485346	0.88	0.583941145430028	0.368968963346071	0.590940743840993	0.0062	0.0083	0.0892	0.0139	0.0476	0.017	0.0175	0.0176	0.0013	0.0282	0.0449	0.1197	0.0025	0.0477	0.1178	0.024	0.0145	0.0013	0.002	0.0106	0.0139	0.1483	0.034	0.1163	0.0501	0.0022
5	rs75643720	44146273	0.73	0.902267913485346	0.88	0.583941145430028	0.283150768662293	0.558455016926665	0.0062	0.0081	0.089	0.0132	0.0469	0.0171	0.0169	0.0171	0.0013	0.0284	0.0446	0.1206	0.0026	0.048	0.1195	0.0233	0.0144	0.0016	0.002	0.0107	0.0137	0.1488	0.0334	0.1174	0.0497	0.0022
5	rs72757323	44165084	0.72	0.987657439684474	0.88	0.583941145430028	0.277328125953511	0.563532296186205	0.0061	0.0081	0.089	0.0132	0.0468	0.0171	0.0168	0.017	0.0012	0.0286	0.0445	0.1206	0.0027	0.0481	0.1197	0.0232	0.0144	0.0016	0.002	0.0107	0.0137	0.1488	0.0333	0.1175	0.0496	0.0022
5	rs115180993	44166065	0.72	0.987657439684474	0.88	0.583941145430028	0.276395079167466	0.567347602399199	0.0061	0.0081	0.089	0.0132	0.0468	0.0171	0.0168	0.017	0.0012	0.0286	0.0445	0.1206	0.0027	0.0481	0.1197	0.0232	0.0144	0.0016	0.002	0.0107	0.0137	0.1488	0.0333	0.1175	0.0496	0.0022
5	rs4296809	44186668	0.72	0.987657439684474	0.87	0.641494868499257	0.274394762085897	0.553951344353236	0.0061	0.0081	0.089	0.0131	0.0468	0.0171	0.0168	0.017	0.0012	0.0287	0.0445	0.1206	0.0027	0.0481	0.1199	0.0232	0.0143	0.0016	0.002	0.0107	0.0136	0.1489	0.0332	0.1176	0.0496	0.0022
5	rs72759335	44189416	0.72	0.987657439684474	0.87	0.641494868499257	0.284995510370875	0.578120448915861	0.0062	0.0081	0.0889	0.0131	0.0468	0.0171	0.0168	0.0169	0.0012	0.0287	0.0446	0.1207	0.0027	0.0481	0.12	0.0232	0.0143	0.0016	0.002	0.0106	0.0137	0.1489	0.0332	0.1175	0.0496	0.0022
5	rs10063178	44219251	0.72	0.987657439684474	0.87	0.641494868499257	0.283009131396107	0.619668392586217	0.0062	0.0079	0.0888	0.0131	0.0465	0.0172	0.0167	0.0169	0.0012	0.0289	0.0447	0.1208	0.0027	0.0481	0.1202	0.0229	0.0142	0.0016	0.0021	0.0106	0.0136	0.1493	0.0331	0.1175	0.0496	0.0022
5	rs878037	44225620	0.73	0.902267913485346	0.87	0.641494868499257	0.29571509875109	0.702048998205873	0.0063	0.0079	0.0893	0.013	0.0464	0.0171	0.0166	0.0169	0.0012	0.029	0.0448	0.1207	0.0027	0.0481	0.1202	0.0229	0.0142	0.0016	0.0021	0.0106	0.0136	0.1493	0.0331	0.1174	0.0496	0.0022
5	rs114674496	44226834	0.73	0.902267913485346	0.87	0.641494868499257	0.291334786672886	0.703833252178182	0.0062	0.008	0.0893	0.013	0.0465	0.0171	0.0166	0.0168	0.0012	0.029	0.0448	0.1207	0.0027	0.0481	0.1203	0.0229	0.0142	0.0015	0.002	0.0106	0.0136	0.1493	0.0331	0.1174	0.0496	0.0022
5	rs10512836	44228425	0.72	0.987657439684474	0.87	0.641494868499257	0.292630805425605	0.703684525600127	0.0062	0.0079	0.0894	0.013	0.0468	0.0171	0.0166	0.0168	0.0012	0.0286	0.0448	0.1204	0.0027	0.0481	0.1205	0.0229	0.0142	0.0015	0.002	0.0106	0.0136	0.1493	0.0331	0.1176	0.0496	0.0022
5	rs726941	44233778	0.73	0.902267913485346	0.87	0.641494868499257	0.294315394428573	0.684558341186051	0.0062	0.0079	0.0894	0.013	0.0468	0.0171	0.0166	0.0168	0.0012	0.0284	0.0448	0.1204	0.0027	0.0481	0.1205	0.0229	0.0142	0.0015	0.002	0.0107	0.0136	0.1493	0.0331	0.1176	0.0496	0.0022
5	rs116578037	44238878	0.73	0.902267913485346	0.87	0.641494868499257	0.29008966884969	0.654997960245977	0.0062	0.0079	0.0894	0.013	0.0468	0.0171	0.0166	0.0168	0.0012	0.0284	0.0448	0.1204	0.0027	0.0481	0.1205	0.0229	0.0142	0.0015	0.002	0.0107	0.0136	0.1493	0.0331	0.1176	0.0496	0.0022
5	rs72761359	44244344	0.73	0.902267913485346	0.86	0.702596200902853	0.288561124410251	0.63778507088357	0.0062	0.0079	0.0894	0.013	0.0468	0.0171	0.0166	0.0168	0.0012	0.0284	0.0448	0.1204	0.0027	0.0481	0.1206	0.0228	0.0142	0.0015	0.002	0.0107	0.0136	0.1493	0.0331	0.1176	0.0496	0.0022
5	rs114220964	44258898	0.72	0.987657439684474	0.86	0.702596200902853	0.226067027623868	0.584807048877221	0.0063	0.0079	0.0899	0.0128	0.0464	0.0169	0.0165	0.0168	0.0012	0.0286	0.0448	0.1211	0.0028	0.048	0.121	0.0225	0.0139	0.0017	0.0021	0.0108	0.0136	0.1495	0.0328	0.117	0.0493	0.0022
5	rs72761387	44270934	0.72	0.987657439684474	0.86	0.702596200902853	0.182154892971646	0.614473617747617	0.0065	0.0079	0.0909	0.0124	0.0455	0.0165	0.0163	0.0168	0.0013	0.0292	0.0448	0.1228	0.003	0.0478	0.1221	0.0217	0.0134	0.002	0.0022	0.0111	0.0135	0.1503	0.0322	0.1155	0.0485	0.0024
5	rs17250399	44279163	0.72	0.987657439684474	0.86	0.702596200902853	0.187970218403961	0.645357320601927	0.0065	0.0079	0.091	0.0123	0.0454	0.0164	0.0163	0.0167	0.0013	0.0293	0.0448	0.123	0.0031	0.0477	0.1223	0.0216	0.0133	0.002	0.0022	0.0111	0.0135	0.1504	0.0322	0.1152	0.0484	0.0024
5	rs17309862	44280834	0.72	0.987657439684474	0.86	0.702596200902853	0.18167502450842	0.632554959098334	0.0066	0.0079	0.091	0.0123	0.0453	0.0164	0.0163	0.0167	0.0013	0.0294	0.0449	0.1231	0.0031	0.0478	0.1224	0.0216	0.0133	0.0021	0.0022	0.0111	0.0135	0.1504	0.0321	0.1152	0.0482	0.0024
5	rs79238287	44297010	0.72	0.987657439684474	0.86	0.702596200902853	0.180239796330922	0.665846157117297	0.0066	0.0079	0.091	0.0123	0.0453	0.0163	0.0162	0.0167	0.0013	0.0294	0.045	0.1233	0.0031	0.0478	0.1225	0.0215	0.0132	0.0021	0.0023	0.0111	0.0135	0.1504	0.0321	0.1151	0.0481	0.0024
5	rs17228255	44305374	0.72	0.987657439684474	0.86	0.702596200902853	0.177134483592917	0.635023482503937	0.0066	0.0079	0.0909	0.0122	0.0452	0.0163	0.0162	0.0167	0.0013	0.0294	0.045	0.1235	0.0032	0.0479	0.1227	0.0213	0.0131	0.0021	0.0023	0.0111	0.0135	0.1504	0.0321	0.1149	0.048	0.0025
5	rs17228123	44310249	0.72	0.987657439684474	0.86	0.702596200902853	0.178190438231687	0.643462313560421	0.0066	0.0079	0.0909	0.0122	0.0452	0.0163	0.0162	0.0167	0.0013	0.0294	0.045	0.1235	0.0032	0.0479	0.1227	0.0213	0.0131	0.0021	0.0023	0.0111	0.0135	0.1504	0.0321	0.1149	0.048	0.0025
5	rs16873956	44312489	0.72	0.987657439684474	0.86	0.702596200902853	0.178044573495994	0.651050070949154	0.0066	0.0079	0.0909	0.0122	0.0452	0.0163	0.0162	0.0167	0.0013	0.0294	0.045	0.1235	0.0032	0.0479	0.1227	0.0213	0.0131	0.0021	0.0023	0.0111	0.0135	0.1504	0.0321	0.1149	0.048	0.0025
5	rs2330545	44339810	0.71	1.0779007643746	0.86	0.702596200902853	0.20875134385273	0.80070883848561	0.0067	0.0079	0.0906	0.0121	0.0451	0.0161	0.016	0.0168	0.0013	0.0295	0.0452	0.1239	0.0034	0.0479	0.1236	0.0212	0.013	0.0022	0.0023	0.0111	0.0134	0.1505	0.032	0.1144	0.0479	0.0026
5	rs1448037	44352344	0.71	1.0779007643746	0.86	0.702596200902853	0.2087912723633	0.789100814917552	0.0067	0.0079	0.0905	0.012	0.0451	0.0161	0.016	0.0168	0.0013	0.0295	0.0452	0.1239	0.0034	0.0479	0.1236	0.0211	0.0129	0.0023	0.0023	0.0111	0.0134	0.1504	0.032	0.1146	0.0483	0.0026
5	rs78013137	44360214	0.71	1.0779007643746	0.86	0.702596200902853	0.204109455035098	0.76175423067898	0.0067	0.0078	0.0905	0.012	0.0451	0.016	0.0159	0.0168	0.0013	0.0296	0.0452	0.1241	0.0032	0.0479	0.1235	0.021	0.0129	0.0023	0.0024	0.0111	0.0134	0.1504	0.0322	0.1145	0.0484	0.0026
5	rs2121875	44365545	0.71	1.0779007643746	0.86	0.702596200902853	0.204188307893986	0.76054367695467	0.0067	0.0078	0.0905	0.012	0.0451	0.016	0.0159	0.0168	0.0013	0.0296	0.0452	0.1241	0.0032	0.0479	0.1235	0.021	0.0129	0.0023	0.0024	0.0111	0.0134	0.1504	0.0322	0.1145	0.0484	0.0026
5	rs1482674	44368250	0.71	1.0779007643746	0.86	0.702596200902853	0.193469684205641	0.712471391142564	0.0067	0.0078	0.0905	0.012	0.0451	0.016	0.0159	0.0168	0.0013	0.0296	0.0452	0.1241	0.0032	0.0479	0.1233	0.021	0.0132	0.0023	0.0024	0.0111	0.0133	0.1503	0.0322	0.1145	0.0484	0.0026
5	rs1384449	44377060	0.71	1.0779007643746	0.86	0.702596200902853	0.163147636384065	0.626900383599131	0.0068	0.0078	0.0917	0.0116	0.0443	0.0156	0.0154	0.017	0.0013	0.0298	0.045	0.1248	0.0032	0.0478	0.1243	0.0208	0.0129	0.0024	0.0023	0.0111	0.0132	0.1504	0.032	0.1147	0.048	0.0025
5	rs75509084	44384881	0.71	1.0779007643746	0.86	0.702596200902853	0.146653496592268	0.582955709758999	0.0068	0.0078	0.0918	0.0116	0.0443	0.0156	0.0154	0.017	0.0013	0.0299	0.045	0.1248	0.0032	0.0478	0.1243	0.0208	0.0129	0.0024	0.0023	0.0111	0.0132	0.1504	0.032	0.1147	0.048	0.0025
5	rs17227564	44385504	0.71	1.0779007643746	0.86	0.702596200902853	0.145549708115133	0.583525201975591	0.0068	0.0078	0.0918	0.0116	0.0443	0.0156	0.0154	0.017	0.0013	0.0299	0.045	0.1249	0.0032	0.0478	0.1243	0.0207	0.0129	0.0024	0.0023	0.0111	0.0132	0.1503	0.032	0.1147	0.048	0.0025
5	rs2929855	44390364	0.71	1.0779007643746	0.86	0.702596200902853	0.128953519053315	0.544270922024959	0.0068	0.0078	0.0918	0.0116	0.0443	0.0155	0.0154	0.0171	0.0013	0.0299	0.045	0.1249	0.0032	0.0478	0.1243	0.0207	0.0129	0.0024	0.0022	0.0111	0.0132	0.1503	0.0319	0.1146	0.0479	0.0024
5	rs7718704	44392977	0.71	1.0779007643746	0.87	0.641494868499257	0.0686521283334818	0.628783921455685	0.0071	0.0077	0.0919	0.0115	0.045	0.0154	0.0151	0.0175	0.0013	0.0301	0.0448	0.1255	0.0032	0.046	0.1251	0.0201	0.0129	0.0027	0.0022	0.0114	0.0132	0.1506	0.0325	0.1141	0.0474	0.0024
5	rs10512852	44393569	0.7	1.17306168852618	0.87	0.641494868499257	0.0472750725710471	0.66702137917035	0.0073	0.0077	0.0919	0.0114	0.0454	0.0152	0.0148	0.0179	0.0013	0.0302	0.0447	0.1258	0.0032	0.0445	0.1258	0.0197	0.013	0.0029	0.0021	0.0117	0.0132	0.151	0.0329	0.1137	0.0468	0.0024
5	rs75921618	44400313	0.69	1.27319915016337	0.86	0.702596200902853	0.0130947577776725	0.435440935232717	0.0076	0.0075	0.0922	0.0109	0.0458	0.0146	0.0137	0.019	0.0012	0.0309	0.045	0.1268	0.003	0.0458	0.1264	0.0178	0.0132	0.003	0.002	0.0123	0.0127	0.1524	0.032	0.1127	0.0458	0.0023
5	rs16901843	44403117	0.69	1.27319915016337	0.87	0.641494868499257	0.0133238099252066	0.459539044897554	0.0076	0.0075	0.0922	0.0109	0.0458	0.0146	0.0137	0.019	0.0012	0.0309	0.045	0.1268	0.003	0.0458	0.1264	0.0178	0.0132	0.003	0.002	0.0123	0.0127	0.1524	0.032	0.1127	0.0458	0.0023
5	rs11741260	44412065	0.69	1.27319915016337	0.87	0.641494868499257	0.0214827722075563	0.624584003158532	0.0076	0.0075	0.0922	0.0109	0.0458	0.0146	0.0137	0.0191	0.0012	0.0307	0.0451	0.1269	0.003	0.0459	0.1265	0.0177	0.0132	0.0029	0.002	0.0124	0.0127	0.1524	0.032	0.1127	0.0459	0.0023
5	rs115665934	44414606	0.69	1.27319915016337	0.87	0.641494868499257	0.022191061927297	0.668932125464326	0.0076	0.0075	0.0922	0.0109	0.0458	0.0146	0.0137	0.0191	0.0012	0.0307	0.0451	0.1269	0.003	0.0459	0.1264	0.0177	0.0132	0.0029	0.002	0.0124	0.0127	0.1523	0.032	0.1127	0.046	0.0023
5	rs1482668	44414650	0.69	1.27319915016337	0.87	0.641494868499257	0.022191061927297	0.668932125464326	0.0076	0.0075	0.0922	0.0109	0.0458	0.0146	0.0137	0.0191	0.0012	0.0307	0.0451	0.1269	0.003	0.0459	0.1264	0.0177	0.0132	0.0029	0.002	0.0124	0.0127	0.1523	0.032	0.1127	0.046	0.0023
5	rs78548675	44416203	0.69	1.27319915016337	0.87	0.641494868499257	0.0217751144851585	0.643753768965199	0.0076	0.0075	0.0922	0.0109	0.0458	0.0146	0.0137	0.0191	0.0012	0.0307	0.0451	0.1269	0.003	0.0459	0.1264	0.0177	0.0132	0.0029	0.002	0.0124	0.0127	0.1523	0.032	0.1127	0.046	0.0023
5	rs74379400	44417992	0.69	1.27319915016337	0.87	0.641494868499257	0.016829500634747	0.630088683760135	0.0076	0.0076	0.0922	0.0109	0.0458	0.0147	0.0137	0.0191	0.0012	0.0307	0.0451	0.1268	0.003	0.0459	0.1264	0.0177	0.0132	0.0028	0.002	0.0124	0.0128	0.1523	0.032	0.1126	0.046	0.0023
5	rs10068476	44422633	0.69	1.27319915016337	0.87	0.641494868499257	0.0199684339487149	0.675261159996358	0.0076	0.0076	0.0922	0.011	0.0458	0.0147	0.0138	0.0193	0.0012	0.0307	0.0451	0.1267	0.0031	0.046	0.1263	0.0178	0.0132	0.0027	0.002	0.0125	0.0129	0.1522	0.032	0.1123	0.0459	0.0023
5	rs76479022	44430090	0.69	1.27319915016337	0.87	0.641494868499257	0.0178086532013618	0.646086513289533	0.0076	0.0076	0.092	0.0111	0.0458	0.0148	0.0138	0.0193	0.0012	0.0307	0.045	0.1267	0.0031	0.046	0.1263	0.0178	0.0132	0.0027	0.002	0.0125	0.0127	0.1521	0.032	0.1123	0.046	0.0023
5	rs78396799	44433419	0.69	1.27319915016337	0.87	0.641494868499257	0.0181441085282778	0.637348845046553	0.0076	0.0076	0.0919	0.0111	0.0459	0.0148	0.0138	0.0193	0.0012	0.0308	0.045	0.1267	0.0032	0.046	0.1263	0.0178	0.0133	0.0027	0.002	0.0125	0.0126	0.1521	0.032	0.1123	0.0461	0.0023
5	rs13162191	44440877	0.68	1.37836760343813	0.87	0.641494868499257	0.0197708289937171	0.868757806310667	0.0076	0.0078	0.0922	0.0117	0.0462	0.015	0.0136	0.0199	0.0014	0.0309	0.0448	0.1258	0.0032	0.0461	0.1257	0.018	0.0135	0.0027	0.002	0.013	0.0125	0.1521	0.0319	0.1117	0.0453	0.0022
5	rs62366754	44446133	0.68	1.37836760343813	0.87	0.641494868499257	0.0171359539929066	0.813426970307083	0.0077	0.0079	0.0926	0.0116	0.0468	0.0147	0.0136	0.02	0.0013	0.0309	0.0452	0.1252	0.0032	0.0461	0.1262	0.0178	0.0134	0.0027	0.0021	0.0132	0.0125	0.1518	0.0314	0.1118	0.0448	0.0022
5	rs72748044	44452855	0.68	1.37836760343813	0.87	0.641494868499257	0.01807985926999	0.850436881732048	0.0077	0.008	0.0927	0.0116	0.047	0.0147	0.0136	0.02	0.0013	0.0308	0.0454	0.1251	0.0032	0.0461	0.1264	0.0177	0.0133	0.0027	0.0021	0.0132	0.0125	0.1517	0.0312	0.1118	0.0447	0.0022
5	rs75946047	44454153	0.68	1.37836760343813	0.87	0.641494868499257	0.0182731071010714	0.872961139119163	0.0077	0.008	0.0927	0.0116	0.047	0.0147	0.0136	0.02	0.0013	0.0308	0.0454	0.1251	0.0032	0.0462	0.1264	0.0177	0.0133	0.0027	0.0021	0.0132	0.0125	0.1517	0.0312	0.1118	0.0447	0.0022
5	rs56323939	44493802	0.68	1.37836760343813	0.87	0.641494868499257	0.0234248160825179	0.951054111546426	0.0077	0.008	0.093	0.0115	0.0472	0.0145	0.0136	0.02	0.0013	0.0308	0.0455	0.1248	0.0032	0.0462	0.1267	0.0176	0.0133	0.0028	0.0021	0.0133	0.0125	0.1516	0.0314	0.1119	0.0445	0.0022
5	rs75638122	44512378	0.68	1.37836760343813	0.87	0.641494868499257	0.023097499025972	0.907991320263125	0.0077	0.008	0.093	0.0114	0.0472	0.0145	0.0136	0.02	0.0013	0.0308	0.0455	0.1247	0.0032	0.0462	0.1269	0.0175	0.0132	0.0028	0.0021	0.0133	0.0125	0.1515	0.0314	0.112	0.0445	0.0022
5	rs12657591	44515072	0.68	1.37836760343813	0.87	0.641494868499257	0.0329866425263441	1.0768187561033	0.0078	0.008	0.0931	0.0114	0.0473	0.0145	0.0136	0.02	0.0013	0.0309	0.0456	0.1245	0.0032	0.0461	0.1273	0.0175	0.0132	0.0028	0.0021	0.0133	0.0125	0.1514	0.0314	0.1121	0.0444	0.0022
5	rs74473290	44523174	0.68	1.37836760343813	0.87	0.641494868499257	0.0322039876790851	1.09079180774494	0.0078	0.008	0.0931	0.0114	0.0473	0.0145	0.0135	0.02	0.0013	0.0309	0.0456	0.1245	0.0032	0.046	0.1274	0.0175	0.0132	0.0028	0.0021	0.0133	0.0125	0.1514	0.0314	0.1121	0.0443	0.0021
5	rs1531803	44528543	0.68	1.37836760343813	0.87	0.641494868499257	0.0326059014526743	1.10757070258496	0.0078	0.008	0.0931	0.0114	0.0473	0.0145	0.0135	0.0199	0.0013	0.0309	0.0457	0.1244	0.0032	0.046	0.1275	0.0174	0.0132	0.0028	0.0021	0.0133	0.0125	0.1514	0.0314	0.1121	0.0443	0.0021
5	rs116418759	44539267	0.68	1.37836760343813	0.88	0.583941145430028	0.0340087286779449	1.13716913164384	0.0078	0.008	0.0931	0.0114	0.0473	0.0145	0.0135	0.02	0.0013	0.0309	0.0456	0.1244	0.0032	0.0459	0.1275	0.0174	0.0131	0.0028	0.0021	0.0134	0.0126	0.1515	0.0314	0.1121	0.0442	0.0021
5	rs78297490	44542953	0.68	1.37836760343813	0.88	0.583941145430028	0.0341854125548751	1.14504221522656	0.0078	0.008	0.0931	0.0114	0.0473	0.0145	0.0135	0.02	0.0013	0.0309	0.0456	0.1244	0.0032	0.0459	0.1275	0.0174	0.0131	0.0028	0.0021	0.0134	0.0126	0.1515	0.0314	0.1121	0.0442	0.0021
5	rs66815332	44549403	0.68	1.37836760343813	0.88	0.583941145430028	0.0340213277874154	1.14438574877115	0.0078	0.008	0.0931	0.0114	0.0473	0.0145	0.0135	0.02	0.0013	0.0309	0.0456	0.1244	0.0032	0.0459	0.1275	0.0174	0.0131	0.0028	0.0021	0.0134	0.0126	0.1515	0.0314	0.1121	0.0442	0.0021
5	rs78916244	44562551	0.68	1.37836760343813	0.88	0.583941145430028	0.0273557837092925	1.11769328916749	0.0078	0.008	0.093	0.0114	0.0473	0.0144	0.0132	0.0203	0.0013	0.031	0.0457	0.1241	0.0032	0.046	0.1278	0.0174	0.013	0.0029	0.0021	0.0139	0.0128	0.1522	0.0313	0.1116	0.0435	0.0021
5	rs34815748	44573113	0.68	1.37836760343813	0.88	0.583941145430028	0.0357000944498575	1.16954380983822	0.0078	0.008	0.0931	0.0114	0.0473	0.0144	0.0131	0.0204	0.0013	0.031	0.0458	0.1241	0.0032	0.046	0.128	0.0174	0.013	0.0029	0.0021	0.014	0.0128	0.1525	0.0312	0.1112	0.0434	0.0021
5	rs114900018	44574323	0.68	1.37836760343813	0.88	0.583941145430028	0.033370481412687	1.2143425903717	0.0078	0.008	0.0931	0.0114	0.0473	0.0144	0.0131	0.0204	0.0013	0.031	0.0458	0.1241	0.0032	0.046	0.128	0.0174	0.013	0.0029	0.0021	0.0142	0.0128	0.1525	0.0305	0.1112	0.0438	0.0021
5	rs10054521	44576171	0.68	1.37836760343813	0.88	0.583941145430028	0.0325447809508494	1.25659755940817	0.0078	0.008	0.0932	0.0114	0.0473	0.0144	0.0131	0.0204	0.0013	0.031	0.0458	0.1241	0.0032	0.046	0.128	0.0174	0.013	0.0029	0.0021	0.0145	0.0128	0.1525	0.0295	0.1112	0.0444	0.0021
5	rs72752106	44587423	0.68	1.37836760343813	0.88	0.583941145430028	0.0259969773350258	1.15325378664937	0.0078	0.008	0.0932	0.0114	0.0473	0.0144	0.0131	0.0204	0.0013	0.031	0.0458	0.1242	0.0032	0.046	0.128	0.0174	0.0129	0.0029	0.0021	0.0145	0.0128	0.1525	0.0294	0.1112	0.0443	0.002
5	rs76499941	44595157	0.68	1.37836760343813	0.88	0.583941145430028	0.0241091644958905	1.14537047403343	0.0078	0.008	0.0932	0.0114	0.0472	0.0144	0.0131	0.0204	0.0013	0.031	0.0458	0.1244	0.0031	0.046	0.128	0.0174	0.0129	0.0029	0.0021	0.0145	0.0128	0.1525	0.0294	0.1113	0.0442	0.002
5	rs10155570	44603535	0.68	1.37836760343813	0.88	0.583941145430028	0.0242179925420783	1.10479811688231	0.0077	0.008	0.0932	0.0114	0.0472	0.0144	0.0131	0.0204	0.0013	0.031	0.0458	0.1245	0.0031	0.046	0.128	0.0174	0.0129	0.0028	0.0021	0.0145	0.0128	0.1525	0.0294	0.1113	0.0441	0.002
5	rs7446551	44604890	0.68	1.37836760343813	0.88	0.583941145430028	0.0238435269312032	1.07584514518592	0.0077	0.008	0.0932	0.0114	0.0472	0.0144	0.0131	0.0204	0.0013	0.031	0.0458	0.1245	0.0031	0.046	0.128	0.0174	0.0129	0.0028	0.0021	0.0145	0.0128	0.1525	0.0294	0.1113	0.0441	0.002
5	rs28705196	44631795	0.68	1.37836760343813	0.88	0.583941145430028	0.0291581185022408	1.33071320488588	0.008	0.0083	0.0926	0.012	0.046	0.0144	0.0131	0.0208	0.0011	0.0319	0.0454	0.1262	0.003	0.0467	0.1273	0.0177	0.013	0.0029	0.0017	0.0162	0.0126	0.1515	0.0292	0.1102	0.0437	0.0017
5	rs72752202	44639852	0.68	1.37836760343813	0.88	0.583941145430028	0.0263741736043693	1.25476241783012	0.008	0.0083	0.0925	0.012	0.0459	0.0144	0.013	0.0209	0.001	0.032	0.0453	0.1265	0.003	0.0467	0.1272	0.0177	0.013	0.0029	0.0016	0.0164	0.0126	0.1516	0.0291	0.11	0.0438	0.0017
5	rs4415084	44662515	0.68	1.37836760343813	0.88	0.583941145430028	0.038400132210553	1.36211487312123	0.008	0.0083	0.0925	0.0121	0.0458	0.0144	0.013	0.0209	0.001	0.032	0.0454	0.1268	0.003	0.0468	0.1272	0.0177	0.013	0.0029	0.0015	0.0165	0.0127	0.1516	0.029	0.1098	0.0439	0.0016
5	rs74613532	44674816	0.68	1.37836760343813	0.88	0.583941145430028	0.0408791670460999	1.42255199104005	0.008	0.0083	0.0925	0.0121	0.0458	0.0144	0.013	0.0209	0.001	0.032	0.0454	0.1268	0.003	0.0468	0.1272	0.0177	0.0129	0.0029	0.0015	0.0165	0.0127	0.1516	0.029	0.1098	0.0439	0.0016
5	rs148474409	44690214	0.68	1.37836760343813	0.88	0.583941145430028	0.0410080816186187	1.50229766682705	0.008	0.0083	0.0925	0.0121	0.0457	0.0143	0.0129	0.021	0.001	0.0321	0.0453	0.127	0.003	0.0468	0.1273	0.0177	0.0129	0.0028	0.0015	0.0166	0.0127	0.1516	0.029	0.1097	0.0439	0.0016
5	rs714130	44701418	0.68	1.37836760343813	0.88	0.583941145430028	0.0404656690959729	1.33324103026778	0.008	0.0083	0.0925	0.0121	0.0456	0.0143	0.0129	0.021	0.001	0.0321	0.0453	0.1273	0.0029	0.0467	0.1273	0.0176	0.0129	0.0028	0.0014	0.0167	0.0127	0.1517	0.0289	0.1096	0.0439	0.0016
5	rs75432293	44705629	0.68	1.37836760343813	0.89	0.529866637543626	0.0371401085742306	1.23444041305051	0.008	0.0083	0.0925	0.0121	0.0456	0.0142	0.0129	0.021	0.001	0.0321	0.0453	0.1273	0.0029	0.0467	0.1273	0.0176	0.0129	0.0028	0.0014	0.0167	0.0127	0.1517	0.0289	0.1096	0.0439	0.0016
5	rs112534819	44712742	0.68	1.37836760343813	0.89	0.529866637543626	0.0357131264559131	1.27949210116561	0.0079	0.0084	0.0925	0.0121	0.0455	0.0141	0.0128	0.0212	0.001	0.0321	0.0453	0.1277	0.0029	0.0465	0.1279	0.0175	0.0128	0.0028	0.0014	0.017	0.0128	0.1517	0.0287	0.1093	0.0438	0.0016
5	rs62368553	44718509	0.68	1.37836760343813	0.89	0.529866637543626	0.0402954104367724	1.48169578536645	0.0079	0.0085	0.0925	0.0122	0.0454	0.014	0.0128	0.0213	9e-04	0.032	0.0453	0.1281	0.0028	0.0462	0.1284	0.0174	0.0127	0.0028	0.0013	0.0172	0.0127	0.1517	0.0285	0.109	0.0437	0.0016
5	rs115953456	44724634	0.67	1.4886173743957	0.88	0.583941145430028	0.0436153248585286	1.37769184669635	0.0079	0.0085	0.0925	0.0122	0.0454	0.0139	0.0127	0.0213	9e-04	0.032	0.0454	0.1284	0.0028	0.0461	0.1286	0.0173	0.0126	0.0028	0.0013	0.0173	0.0127	0.1519	0.0284	0.1089	0.0437	0.0017
5	rs78098328	44725795	0.67	1.4886173743957	0.88	0.583941145430028	0.0442315218509273	1.32633355863118	0.0079	0.0085	0.0925	0.0122	0.0454	0.0139	0.0127	0.0213	9e-04	0.032	0.0454	0.1284	0.0028	0.0461	0.1286	0.0173	0.0126	0.0028	0.0013	0.0173	0.0127	0.1519	0.0284	0.1089	0.0437	0.0017
5	rs16901942	44728480	0.67	1.4886173743957	0.88	0.583941145430028	0.0435107093951497	1.35687276386803	0.0079	0.0085	0.0925	0.0122	0.0454	0.0139	0.0127	0.0213	9e-04	0.032	0.0454	0.1284	0.0028	0.0461	0.1286	0.0173	0.0126	0.0028	0.0013	0.0173	0.0127	0.1519	0.0283	0.1089	0.0437	0.0017
5	rs75593273	44740143	0.67	1.4886173743957	0.89	0.529866637543626	0.048598819409636	1.4606262449723	0.0079	0.0085	0.0925	0.0122	0.0454	0.0139	0.0127	0.0213	9e-04	0.032	0.0455	0.1284	0.0028	0.0461	0.1286	0.0174	0.0125	0.0028	0.0013	0.0173	0.0127	0.1519	0.0283	0.1088	0.0437	0.0017
5	rs7728083	44748538	0.67	1.4886173743957	0.89	0.529866637543626	0.0497508773924854	1.49199106617811	0.0079	0.0085	0.0925	0.0122	0.0454	0.0139	0.0127	0.0213	9e-04	0.032	0.0455	0.1285	0.0028	0.0461	0.1287	0.0174	0.0125	0.0028	0.0013	0.0173	0.0127	0.1522	0.0283	0.1086	0.0437	0.0017
5	rs17268996	44751744	0.67	1.4886173743957	0.89	0.529866637543626	0.050688990250798	1.47295376683523	0.0079	0.0085	0.0925	0.0122	0.0454	0.0139	0.0127	0.0213	9e-04	0.032	0.0454	0.1285	0.0028	0.046	0.1287	0.0174	0.0125	0.0028	0.0013	0.0173	0.0127	0.1522	0.0283	0.1084	0.0437	0.0017
5	rs79885570	44782387	0.67	1.4886173743957	0.88	0.583941145430028	0.0548916105324046	1.2744726091712	0.0079	0.0086	0.0926	0.0122	0.0453	0.0138	0.0126	0.0214	9e-04	0.0316	0.0456	0.1287	0.0028	0.0459	0.1292	0.0173	0.0123	0.0028	0.0014	0.0174	0.0126	0.1526	0.0282	0.1082	0.0435	0.0017
5	rs78797445	44795797	0.67	1.4886173743957	0.89	0.529866637543626	0.0602825473039444	1.47192583890132	0.0079	0.0086	0.0926	0.0122	0.0453	0.0137	0.0126	0.0214	9e-04	0.0316	0.0457	0.1288	0.0028	0.0459	0.1293	0.0172	0.0123	0.0028	0.0014	0.0175	0.0126	0.1527	0.0282	0.1082	0.0435	0.0017
5	rs75036127	44802928	0.67	1.4886173743957	0.89	0.529866637543626	0.069547003984367	1.51709001718904	0.0079	0.0086	0.0926	0.0122	0.0453	0.0138	0.0126	0.0215	9e-04	0.0315	0.0457	0.1288	0.0028	0.0459	0.1294	0.0172	0.0123	0.0028	0.0014	0.0175	0.0126	0.1528	0.0282	0.1082	0.0433	0.0017
5	rs72756203	44803546	0.67	1.4886173743957	0.89	0.529866637543626	0.074497815202192	1.53224997257617	0.0079	0.0086	0.0927	0.0122	0.0454	0.0138	0.0126	0.0215	9e-04	0.0315	0.0457	0.1288	0.0028	0.0459	0.1294	0.0173	0.0123	0.0029	0.0014	0.0175	0.0126	0.1525	0.0282	0.1082	0.043	0.0017
5	rs112094553	44806448	0.67	1.4886173743957	0.89	0.529866637543626	0.0761324040859544	1.50676735253034	0.0079	0.0086	0.0927	0.0122	0.0454	0.0138	0.0125	0.0215	9e-04	0.0314	0.0457	0.1289	0.0028	0.0458	0.1294	0.0173	0.0123	0.0029	0.0014	0.0177	0.0127	0.1525	0.0281	0.1082	0.0429	0.0017
5	rs35601455	44809369	0.67	1.4886173743957	0.89	0.529866637543626	0.0764360158135708	1.50143835335027	0.0079	0.0086	0.0927	0.0122	0.0454	0.0138	0.0125	0.0215	9e-04	0.0314	0.0457	0.1289	0.0028	0.0458	0.1294	0.0173	0.0123	0.0029	0.0014	0.0177	0.0127	0.1525	0.0281	0.1082	0.0429	0.0017
5	rs79445997	44832972	0.68	1.37836760343813	0.89	0.529866637543626	0.116819168986863	1.47432451619204	0.0079	0.0086	0.0928	0.0122	0.0455	0.0136	0.0123	0.0216	7e-04	0.0313	0.0459	0.129	0.0027	0.0458	0.1297	0.0172	0.0122	0.0029	0.0014	0.0177	0.0125	0.1526	0.0282	0.1084	0.0428	0.0017
5	rs16901986	44833874	0.68	1.37836760343813	0.88	0.583941145430028	0.117358782789794	1.48718518743612	0.0079	0.0086	0.0928	0.0122	0.0455	0.0136	0.0123	0.0216	7e-04	0.0313	0.0459	0.129	0.0027	0.0458	0.1297	0.0172	0.0122	0.0029	0.0014	0.0177	0.0125	0.1526	0.0282	0.1084	0.0428	0.0017
5	rs4440370	44853352	0.68	1.37836760343813	0.88	0.583941145430028	0.12216738159947	1.57198326907905	0.0079	0.0086	0.0928	0.0123	0.0455	0.0136	0.0123	0.0216	7e-04	0.0313	0.0459	0.129	0.0027	0.0458	0.1297	0.0172	0.0122	0.0029	0.0014	0.0177	0.0125	0.1526	0.0282	0.1085	0.0429	0.0017
5	rs17343002	44853593	0.68	1.37836760343813	0.88	0.583941145430028	0.12216738159947	1.57198326907905	0.0079	0.0086	0.0928	0.0123	0.0455	0.0136	0.0123	0.0216	7e-04	0.0313	0.0459	0.129	0.0027	0.0458	0.1297	0.0172	0.0122	0.0029	0.0014	0.0177	0.0125	0.1526	0.0282	0.1085	0.0429	0.0017
5	rs7716600	44875005	0.68	1.37836760343813	0.88	0.583941145430028	0.122284005899151	1.55278782987293	0.0079	0.0086	0.0927	0.0123	0.0455	0.0134	0.0123	0.0216	7e-04	0.0313	0.0459	0.129	0.0028	0.0461	0.1296	0.0172	0.0122	0.0029	0.0014	0.0177	0.0125	0.1526	0.0282	0.1084	0.0428	0.0018
5	rs10462084	44901349	0.68	1.37836760343813	0.88	0.583941145430028	0.139346472355298	1.62352153358588	0.0079	0.0093	0.0927	0.0123	0.0454	0.0134	0.0123	0.0217	7e-04	0.0312	0.0453	0.128	0.0028	0.0462	0.1292	0.0172	0.0122	0.0029	0.0014	0.0177	0.0125	0.1525	0.0282	0.1083	0.0439	0.0018
5	rs10077814	44916789	0.68	1.37836760343813	0.88	0.583941145430028	0.139157190511373	1.56886800890073	0.0079	0.0094	0.0927	0.0123	0.0455	0.0134	0.0123	0.0215	7e-04	0.0313	0.0452	0.1278	0.0028	0.0459	0.129	0.0172	0.0122	0.0029	0.0014	0.0178	0.0125	0.1527	0.0282	0.1084	0.0442	0.0018
5	rs72757836	44920937	0.68	1.37836760343813	0.88	0.583941145430028	0.121091821887736	1.34268536416755	0.0079	0.0094	0.0927	0.0123	0.0461	0.0134	0.0123	0.0215	7e-04	0.0313	0.0452	0.1275	0.0028	0.0462	0.129	0.0172	0.0122	0.0029	0.0014	0.0178	0.0125	0.1527	0.0282	0.1082	0.0442	0.0015
5	rs79732575	44944054	0.68	1.37836760343813	0.88	0.583941145430028	0.108988972729705	1.52638990555582	0.0079	0.0095	0.0927	0.0126	0.0461	0.0137	0.0124	0.0216	7e-04	0.0312	0.045	0.1267	0.0028	0.0469	0.1281	0.0171	0.0124	0.0028	0.0014	0.0178	0.0125	0.1532	0.0286	0.1085	0.0437	0.0015
5	rs11749553	44956360	0.68	1.37836760343813	0.88	0.583941145430028	0.0911082378368441	1.28451497898031	0.0075	0.0095	0.0933	0.0127	0.0466	0.0142	0.0126	0.0218	7e-04	0.0309	0.0447	0.1241	0.0027	0.0484	0.1274	0.0168	0.0125	0.003	0.0013	0.0175	0.0125	0.1545	0.0293	0.1082	0.0427	0.0016
5	rs74833952	44961224	0.68	1.37836760343813	0.88	0.583941145430028	0.0844432073848052	1.23477309338581	0.0075	0.0095	0.0933	0.0128	0.0466	0.0142	0.0126	0.0218	7e-04	0.0309	0.0446	0.1239	0.0027	0.0485	0.1274	0.0168	0.0125	0.003	0.0013	0.0175	0.0125	0.1546	0.0294	0.1082	0.0427	0.0016
5	rs115335665	44964638	0.68	1.37836760343813	0.88	0.583941145430028	0.0891300248760888	1.34774942570107	0.0075	0.0096	0.0934	0.0128	0.0466	0.0142	0.0126	0.0219	7e-04	0.0309	0.0445	0.1238	0.0027	0.0485	0.1274	0.0168	0.0125	0.003	0.0013	0.0175	0.0126	0.1547	0.0294	0.1082	0.0426	0.0016
5	rs6869488	44970516	0.68	1.37836760343813	0.88	0.583941145430028	0.109179294308292	1.51433621787662	0.0075	0.0096	0.0934	0.0128	0.0466	0.0143	0.0126	0.0219	7e-04	0.0309	0.0444	0.1236	0.0027	0.0487	0.1274	0.0168	0.0126	0.003	0.0013	0.0175	0.0126	0.1548	0.0295	0.1082	0.0426	0.0016
5	rs62369863	44976813	0.68	1.37836760343813	0.88	0.583941145430028	0.0972084725609871	1.39771375304027	0.0075	0.0096	0.0934	0.0128	0.0467	0.0143	0.0126	0.0219	7e-04	0.0309	0.0444	0.1235	0.0027	0.0488	0.1272	0.0167	0.0125	0.003	0.0013	0.0175	0.0126	0.1548	0.0295	0.1082	0.0425	0.0016
5	rs56090436	44990697	0.68	1.37836760343813	0.88	0.583941145430028	0.100145873457955	1.40995379192768	0.0074	0.0096	0.0933	0.0128	0.0468	0.0144	0.0126	0.0221	7e-04	0.0309	0.0443	0.1232	0.0027	0.0492	0.1269	0.0165	0.0125	0.003	0.0013	0.0177	0.0126	0.155	0.0296	0.1082	0.0424	0.0016
5	rs115462522	44991858	0.68	1.37836760343813	0.88	0.583941145430028	0.105811577141659	1.4515624918416	0.0074	0.0096	0.0932	0.0128	0.0468	0.0144	0.0126	0.0221	7e-04	0.0309	0.0443	0.1232	0.0027	0.0492	0.1269	0.0165	0.0125	0.003	0.0013	0.0177	0.0126	0.155	0.0297	0.1082	0.0424	0.0016
5	rs72759918	44992980	0.68	1.37836760343813	0.88	0.583941145430028	0.109288141731252	1.449169813741	0.0074	0.0096	0.0932	0.0127	0.0469	0.0145	0.0126	0.0221	7e-04	0.0309	0.0443	0.1232	0.0027	0.0493	0.1268	0.0165	0.0125	0.003	0.0013	0.0177	0.0126	0.155	0.0297	0.1082	0.0424	0.0016
5	rs72759919	44993093	0.68	1.37836760343813	0.88	0.583941145430028	0.110626969620332	1.47672381857375	0.0074	0.0096	0.0932	0.0127	0.0469	0.0145	0.0126	0.0221	7e-04	0.0309	0.0443	0.1232	0.0027	0.0493	0.1268	0.0165	0.0125	0.003	0.0013	0.0177	0.0126	0.155	0.0297	0.1082	0.0424	0.0016
5	rs116167547	45000260	0.68	1.37836760343813	0.88	0.583941145430028	0.0980457768267441	1.39686440207077	0.0074	0.0096	0.0932	0.0127	0.0469	0.0144	0.0127	0.0221	7e-04	0.0309	0.0443	0.1231	0.0027	0.0493	0.1269	0.0165	0.0125	0.003	0.0013	0.0177	0.0125	0.155	0.0297	0.1083	0.0423	0.0016
5	rs34288063	45025097	0.68	1.37836760343813	0.88	0.583941145430028	0.0903813111197605	1.19281504880248	0.0072	0.0095	0.0931	0.0125	0.0472	0.0144	0.0128	0.0222	6e-04	0.031	0.0443	0.1225	0.0026	0.0497	0.1273	0.0161	0.0125	0.003	0.0012	0.0177	0.0123	0.1552	0.0299	0.1091	0.0417	0.0016
5	rs11750364	45040038	0.68	1.37836760343813	0.88	0.583941145430028	0.0925976954626217	1.22131212654723	0.0072	0.0095	0.0931	0.0125	0.0472	0.0144	0.0128	0.0222	6e-04	0.031	0.0443	0.1225	0.0026	0.0497	0.1273	0.0161	0.0125	0.003	0.0012	0.0177	0.0123	0.1552	0.0299	0.1091	0.0417	0.0016
5	rs72759928	45068172	0.68	1.37836760343813	0.88	0.583941145430028	0.0871084143543358	1.37769184669635	0.007	0.0095	0.0932	0.0122	0.0475	0.0144	0.0131	0.0222	6e-04	0.0312	0.044	0.1222	0.0025	0.0498	0.1274	0.0155	0.0123	0.003	0.0012	0.0178	0.0121	0.1554	0.0302	0.1102	0.041	0.0016
5	rs75474168	45069819	0.68	1.37836760343813	0.88	0.583941145430028	0.0922300202810348	1.38006482828469	0.007	0.0095	0.0929	0.0122	0.0475	0.0144	0.0131	0.0222	6e-04	0.0312	0.044	0.1222	0.0025	0.0501	0.1274	0.0155	0.0123	0.003	0.0012	0.0178	0.0121	0.1554	0.0302	0.1103	0.041	0.0016
5	rs77212690	45078333	0.68	1.37836760343813	0.88	0.583941145430028	0.0902363677745617	1.34707403292979	0.007	0.0094	0.0928	0.0122	0.0475	0.0144	0.0131	0.0222	6e-04	0.0312	0.044	0.1222	0.0025	0.0501	0.1274	0.0155	0.0123	0.003	0.0012	0.0179	0.0121	0.1555	0.0302	0.1103	0.041	0.0016
5	rs116144464	45088820	0.68	1.37836760343813	0.88	0.583941145430028	0.0968798616220483	1.45959970377887	0.007	0.0094	0.0926	0.0122	0.0475	0.0144	0.0131	0.0222	6e-04	0.0312	0.044	0.1222	0.0025	0.0501	0.1274	0.0155	0.0123	0.003	0.0012	0.0179	0.0121	0.1556	0.0302	0.1103	0.041	0.0016
5	rs10051592	45090306	0.68	1.37836760343813	0.88	0.583941145430028	0.0989131674017276	1.51709001718904	0.007	0.0094	0.0926	0.0122	0.0475	0.0144	0.0131	0.0222	6e-04	0.0312	0.044	0.1222	0.0025	0.0501	0.1274	0.0155	0.0123	0.003	0.0012	0.0179	0.0121	0.1556	0.0302	0.1103	0.041	0.0016
5	rs10805692	45099458	0.68	1.37836760343813	0.88	0.583941145430028	0.097436381637183	1.44694861243385	0.0071	0.0094	0.0926	0.0122	0.0475	0.0144	0.0131	0.0221	6e-04	0.0311	0.0439	0.1224	0.0025	0.0501	0.1273	0.016	0.0123	0.003	0.0012	0.0179	0.0121	0.1556	0.0302	0.1102	0.0409	0.0016
5	rs56152133	45100100	0.68	1.37836760343813	0.88	0.583941145430028	0.0853723624312012	1.39584529307266	0.0071	0.0094	0.0926	0.0122	0.0475	0.0144	0.0131	0.0221	6e-04	0.0311	0.0439	0.1224	0.0025	0.05	0.1273	0.0159	0.0123	0.003	0.0012	0.0179	0.0121	0.1556	0.0302	0.1103	0.0409	0.0016
5	rs76168823	45107945	0.68	1.37836760343813	0.88	0.583941145430028	0.0864489135065918	1.44763200034112	0.0073	0.0093	0.0925	0.012	0.0478	0.0143	0.013	0.0218	6e-04	0.0307	0.0436	0.1225	0.0025	0.0499	0.127	0.0158	0.0124	0.0031	0.0012	0.018	0.0122	0.1554	0.0302	0.1117	0.0408	0.0016
5	rs62369917	45135217	0.68	1.37836760343813	0.88	0.583941145430028	0.103374651904817	1.57094474258212	0.0076	0.0093	0.0922	0.0119	0.0481	0.0143	0.0129	0.0215	6e-04	0.0303	0.0432	0.1227	0.0024	0.0497	0.1266	0.0156	0.0124	0.0033	0.0012	0.0182	0.0122	0.1552	0.0302	0.1131	0.0407	0.0016
5	rs62369919	45140201	0.68	1.37836760343813	0.88	0.583941145430028	0.104853791959419	1.62178210765097	0.0076	0.0093	0.0922	0.0119	0.0481	0.0143	0.0129	0.0215	6e-04	0.0303	0.0432	0.1227	0.0024	0.0497	0.1266	0.0156	0.0124	0.0033	0.0012	0.0182	0.0122	0.1552	0.0302	0.1132	0.0407	0.0016
5	rs36000907	45183148	0.68	1.37836760343813	0.88	0.583941145430028	0.125221676133135	1.43772799407181	0.0076	0.0093	0.0921	0.0118	0.0487	0.0143	0.0128	0.0212	6e-04	0.0297	0.0433	0.1228	0.0024	0.0495	0.1267	0.0155	0.0124	0.0034	0.0012	0.0182	0.0122	0.1551	0.0302	0.1142	0.0403	0.0017
5	rs4357042	45183169	0.68	1.37836760343813	0.88	0.583941145430028	0.128021823182868	1.48375393146196	0.0076	0.0093	0.0921	0.0118	0.0488	0.0143	0.0128	0.0212	6e-04	0.0297	0.0433	0.1228	0.0024	0.0495	0.1267	0.0155	0.0124	0.0034	0.0012	0.0182	0.0122	0.1551	0.0302	0.1142	0.0403	0.0017
5	rs74497619	45188547	0.68	1.37836760343813	0.88	0.583941145430028	0.130373896890481	1.55658941408512	0.0076	0.0094	0.0921	0.0118	0.0487	0.0143	0.0128	0.0212	6e-04	0.0296	0.0432	0.1228	0.0024	0.0495	0.1267	0.0154	0.0124	0.0034	0.0012	0.0182	0.0122	0.1551	0.0302	0.1143	0.0403	0.0017
5	rs116591946	45191100	0.68	1.37836760343813	0.88	0.583941145430028	0.130010352499298	1.53966627421851	0.0076	0.0094	0.0921	0.0118	0.0487	0.0143	0.0128	0.0212	6e-04	0.0296	0.0432	0.1228	0.0024	0.0495	0.1267	0.0154	0.0124	0.0034	0.0012	0.0182	0.0122	0.1551	0.0302	0.1143	0.0403	0.0017
5	rs10941694	45197779	0.68	1.37836760343813	0.88	0.583941145430028	0.128021823182868	1.53500887051033	0.0076	0.0094	0.0921	0.0118	0.0487	0.0143	0.0128	0.0212	6e-04	0.0296	0.0432	0.1228	0.0024	0.0495	0.1267	0.0154	0.0124	0.0034	0.0012	0.0182	0.0122	0.1552	0.0302	0.1143	0.0403	0.0017
5	rs111231946	45216292	0.68	1.37836760343813	0.88	0.583941145430028	0.108067474595933	1.46798651499257	0.0076	0.0094	0.0921	0.0118	0.0487	0.0143	0.0128	0.0212	6e-04	0.0296	0.0431	0.1227	0.0024	0.0494	0.1268	0.0153	0.0125	0.0034	0.0012	0.0183	0.0122	0.1554	0.0301	0.1144	0.0403	0.0017
5	rs10512876	45249604	0.68	1.37836760343813	0.88	0.583941145430028	0.107635503829467	1.46695914394496	0.0076	0.0094	0.0921	0.0118	0.0488	0.0143	0.0128	0.0212	6e-04	0.0296	0.043	0.1226	0.0024	0.0494	0.1269	0.0152	0.0125	0.0034	0.0012	0.0183	0.0122	0.1555	0.03	0.1144	0.0403	0.0017
5	rs76348778	45257029	0.68	1.37836760343813	0.88	0.583941145430028	0.106158774304606	1.49817367413461	0.0076	0.0094	0.092	0.0118	0.0487	0.0143	0.0128	0.0212	6e-04	0.0295	0.043	0.1226	0.0024	0.0494	0.1269	0.0153	0.0126	0.0034	0.0012	0.0183	0.0122	0.1557	0.03	0.1145	0.0402	0.0017
5	rs114510199	45272603	0.68	1.37836760343813	0.88	0.583941145430028	0.102613804780368	1.38345597369262	0.0076	0.0094	0.0919	0.0118	0.0487	0.0143	0.0128	0.0212	6e-04	0.0295	0.0429	0.1225	0.0024	0.0494	0.127	0.0153	0.0126	0.0034	0.0012	0.0183	0.0122	0.1559	0.03	0.1146	0.0402	0.0017
5	rs72759956	45278652	0.68	1.37836760343813	0.88	0.583941145430028	0.108988972729705	1.5084870221964	0.0076	0.0094	0.0918	0.0121	0.0487	0.0143	0.0129	0.0212	6e-04	0.0295	0.0428	0.1222	0.0024	0.0494	0.127	0.0153	0.0126	0.0033	0.0012	0.0183	0.0122	0.156	0.03	0.1146	0.0402	0.0017
5	rs981782	45285718	0.68	1.37836760343813	0.88	0.583941145430028	0.126170699649891	1.4693565225524	0.0075	0.0094	0.0915	0.0121	0.0487	0.0143	0.0129	0.0212	6e-04	0.0294	0.0427	0.1218	0.0024	0.0492	0.1274	0.0154	0.0127	0.0032	0.0012	0.0183	0.0122	0.1567	0.0298	0.1147	0.0402	0.0017
5	rs72759957	45286288	0.68	1.37836760343813	0.88	0.583941145430028	0.118156782760448	1.40859292371548	0.0075	0.0094	0.0915	0.0121	0.0487	0.0143	0.0129	0.0212	6e-04	0.0294	0.0426	0.1217	0.0024	0.0493	0.1274	0.0154	0.0128	0.0032	0.0011	0.0184	0.0122	0.1567	0.0299	0.1147	0.0402	0.0017
5	rs13170143	45320111	0.68	1.37836760343813	0.88	0.583941145430028	0.118156782760448	1.20125234033362	0.0072	0.0095	0.0904	0.0119	0.0485	0.0139	0.0132	0.0211	6e-04	0.029	0.0424	0.1206	0.0024	0.049	0.1283	0.0156	0.0132	0.0029	0.0011	0.0186	0.0125	0.1588	0.0296	0.1154	0.04	0.0016
5	rs78744516	45330427	0.68	1.37836760343813	0.88	0.583941145430028	0.118128225712375	1.21086046007381	0.0072	0.0095	0.0904	0.0119	0.0485	0.0139	0.0132	0.0211	6e-04	0.029	0.0424	0.1206	0.0024	0.049	0.1283	0.0156	0.0132	0.0029	0.0011	0.0186	0.0125	0.1588	0.0296	0.1154	0.04	0.0016
5	rs114149695	45335416	0.68	1.37836760343813	0.88	0.583941145430028	0.118471189279254	1.21484018139737	0.0072	0.0095	0.0904	0.0119	0.0485	0.0139	0.0132	0.0211	6e-04	0.029	0.0424	0.1206	0.0024	0.049	0.1283	0.0156	0.0132	0.0029	0.0011	0.0186	0.0125	0.1588	0.0296	0.1154	0.04	0.0016
5	rs116040875	45342971	0.68	1.37836760343813	0.88	0.583941145430028	0.136835381704628	1.16213415667061	0.0072	0.0095	0.0903	0.0119	0.0484	0.0139	0.0132	0.0211	6e-04	0.029	0.0424	0.1205	0.0024	0.0489	0.1284	0.0156	0.0133	0.0029	0.0011	0.0187	0.0126	0.1589	0.0296	0.1155	0.0399	0.0016
5	rs10473384	45343810	0.68	1.37836760343813	0.88	0.583941145430028	0.137335409335837	1.16460310055676	0.0072	0.0095	0.0903	0.0119	0.0484	0.0139	0.0132	0.0211	6e-04	0.029	0.0424	0.1205	0.0024	0.0489	0.1284	0.0156	0.0133	0.0029	0.0011	0.0187	0.0126	0.1589	0.0296	0.1155	0.0399	0.0016
5	rs79094604	45346407	0.68	1.37836760343813	0.88	0.583941145430028	0.135590101578733	1.18488374436644	0.0072	0.0095	0.0903	0.0119	0.0484	0.0139	0.0132	0.0211	6e-04	0.029	0.0423	0.1205	0.0024	0.0489	0.1284	0.0156	0.0133	0.0029	0.0011	0.0187	0.0126	0.1589	0.0296	0.1155	0.0399	0.0016
5	rs10044408	45388789	0.68	1.37836760343813	0.88	0.583941145430028	0.154821290468315	1.26628142670761	0.0072	0.0095	0.0905	0.0118	0.0485	0.0139	0.0132	0.021	6e-04	0.029	0.0419	0.1213	0.0025	0.049	0.1283	0.0156	0.0133	0.0031	0.0011	0.0188	0.0126	0.1582	0.0297	0.1156	0.0395	0.0016
5	rs12513449	45411926	0.67	1.4886173743957	0.88	0.583941145430028	0.183190933667249	1.22828865913245	0.0069	0.0098	0.0892	0.0116	0.0475	0.0135	0.0131	0.0212	5e-04	0.03	0.042	0.1188	0.0026	0.0495	0.1285	0.0167	0.0136	0.0028	0.001	0.0194	0.0127	0.1593	0.0298	0.1158	0.04	0.0013
5	rs12659024	45417690	0.67	1.4886173743957	0.88	0.583941145430028	0.189932004414111	1.26945651823598	0.0069	0.0098	0.0893	0.0116	0.0475	0.0135	0.0131	0.0212	5e-04	0.03	0.042	0.1187	0.0026	0.0495	0.1285	0.0167	0.0136	0.0028	0.001	0.0194	0.0127	0.1593	0.0298	0.1158	0.04	0.0013
5	rs76855774	45419343	0.67	1.4886173743957	0.88	0.583941145430028	0.190121252753171	1.22995076459455	0.0069	0.0098	0.0893	0.0116	0.0475	0.0135	0.0131	0.0212	5e-04	0.0299	0.042	0.1187	0.0026	0.0497	0.1285	0.0167	0.0136	0.0028	0.001	0.0194	0.0127	0.1593	0.0297	0.1158	0.0401	0.0013
5	rs72762052	45427937	0.67	1.4886173743957	0.88	0.583941145430028	0.189100593635947	1.23726869503547	0.0069	0.0098	0.0894	0.0116	0.0474	0.0135	0.0131	0.0212	5e-04	0.03	0.042	0.1188	0.0026	0.0497	0.1286	0.0167	0.0135	0.0028	0.001	0.0195	0.0127	0.1593	0.0297	0.1157	0.0401	0.001
5	rs75558549	45442849	0.67	1.4886173743957	0.88	0.583941145430028	0.178993928795383	1.29406772062771	0.0069	0.0098	0.0894	0.0116	0.0474	0.0135	0.013	0.0212	5e-04	0.0303	0.0421	0.1188	0.0025	0.0498	0.1283	0.0167	0.0135	0.0028	0.001	0.0196	0.0127	0.1595	0.0298	0.1152	0.0404	0.001
5	rs79583745	45456593	0.67	1.4886173743957	0.88	0.583941145430028	0.192934743683564	1.33206127784553	0.0069	0.0098	0.0895	0.0116	0.0474	0.0135	0.013	0.0213	5e-04	0.0304	0.0421	0.1188	0.0025	0.0499	0.1281	0.0167	0.0135	0.0028	0.001	0.0196	0.0127	0.1596	0.0298	0.1149	0.0405	9e-04
5	rs74659833	45460388	0.67	1.4886173743957	0.88	0.583941145430028	0.193737471645783	1.28652507474162	0.0069	0.0098	0.0895	0.0116	0.0474	0.0135	0.013	0.0213	5e-04	0.0304	0.0421	0.1188	0.0025	0.0499	0.1281	0.0167	0.0135	0.0028	0.001	0.0196	0.0127	0.1596	0.0298	0.1149	0.0405	9e-04
5	rs72762058	45467426	0.67	1.4886173743957	0.88	0.583941145430028	0.192820223615556	1.26845370952422	0.0069	0.0098	0.0895	0.0116	0.0473	0.0135	0.013	0.0213	5e-04	0.0304	0.0421	0.1188	0.0025	0.0499	0.1281	0.0166	0.0135	0.0028	0.001	0.0196	0.0127	0.1596	0.0298	0.1149	0.0405	9e-04
5	rs76049424	45485388	0.67	1.4886173743957	0.88	0.583941145430028	0.191753242615932	1.27681461645517	0.0069	0.0098	0.0895	0.0116	0.0473	0.0135	0.013	0.0213	5e-04	0.0304	0.0421	0.1188	0.0025	0.0499	0.1281	0.0166	0.0135	0.0028	0.001	0.0196	0.0127	0.1596	0.0298	0.1149	0.0405	9e-04
5	rs1483308	45538384	0.67	1.4886173743957	0.88	0.583941145430028	0.188836491945702	1.11671294580945	0.0068	0.0098	0.0898	0.0115	0.0471	0.0133	0.0128	0.0216	5e-04	0.031	0.0422	0.1189	0.0024	0.0499	0.1287	0.0164	0.0134	0.0027	9e-04	0.0197	0.0128	0.1598	0.0298	0.1139	0.0408	9e-04
5	rs1384732	45553387	0.67	1.4886173743957	0.88	0.583941145430028	0.196542711908025	1.05042788805501	0.0067	0.0099	0.0897	0.0113	0.0471	0.0132	0.0127	0.0217	5e-04	0.0313	0.0424	0.1191	0.0024	0.05	0.1291	0.0163	0.0132	0.0026	8e-04	0.0197	0.0129	0.1604	0.0297	0.1131	0.0408	8e-04
5	rs76956025	45572545	0.67	1.4886173743957	0.88	0.583941145430028	0.207754531367486	1.20125234033362	0.0067	0.0099	0.0895	0.0112	0.0473	0.0131	0.0126	0.0217	4e-04	0.0313	0.0424	0.119	0.0023	0.0499	0.1294	0.0163	0.0132	0.0025	8e-04	0.0197	0.0128	0.1609	0.0296	0.1131	0.0408	8e-04
5	rs12522771	45576786	0.67	1.4886173743957	0.87	0.641494868499257	0.209550732618169	1.22081406997695	0.0067	0.0099	0.0895	0.0112	0.0473	0.0131	0.0126	0.0217	4e-04	0.0313	0.0424	0.119	0.0023	0.0499	0.1294	0.0163	0.0132	0.0025	8e-04	0.0197	0.0128	0.1609	0.0296	0.1131	0.0408	8e-04
5	rs115054924	45580768	0.67	1.4886173743957	0.87	0.641494868499257	0.209710817154585	1.22563011032393	0.0067	0.0099	0.0895	0.0112	0.0473	0.0131	0.0126	0.0217	4e-04	0.0313	0.0424	0.119	0.0023	0.0499	0.1294	0.0163	0.0132	0.0025	8e-04	0.0197	0.0128	0.1609	0.0296	0.1131	0.0408	8e-04
5	rs79983226	45595655	0.67	1.4886173743957	0.87	0.641494868499257	0.210913648015099	1.23676950428953	0.0067	0.0099	0.0895	0.0112	0.0473	0.0131	0.0126	0.0217	4e-04	0.0313	0.0424	0.119	0.0023	0.0499	0.1294	0.0163	0.0132	0.0025	8e-04	0.0197	0.0129	0.1609	0.0296	0.1131	0.0408	8e-04
5	rs78694495	45617179	0.67	1.4886173743957	0.87	0.641494868499257	0.206403188347246	1.23144699594868	0.0067	0.0099	0.0895	0.0112	0.0473	0.0131	0.0126	0.0217	4e-04	0.0313	0.0424	0.119	0.0023	0.0498	0.1294	0.0163	0.0132	0.0025	8e-04	0.0198	0.0129	0.161	0.0296	0.1131	0.0408	8e-04
5	rs16902191	45630390	0.67	1.4886173743957	0.87	0.641494868499257	0.205373169951913	1.27514167859847	0.0067	0.0099	0.0895	0.0112	0.0473	0.0131	0.0126	0.0217	4e-04	0.0313	0.0424	0.119	0.0023	0.0498	0.1293	0.0163	0.0132	0.0025	8e-04	0.0198	0.0129	0.161	0.0296	0.1132	0.0408	8e-04
5	rs71616302	45633307	0.67	1.4886173743957	0.87	0.641494868499257	0.204148879309043	1.25342806171124	0.0067	0.0099	0.0895	0.0112	0.0473	0.0131	0.0126	0.0217	4e-04	0.0313	0.0424	0.119	0.0023	0.0498	0.1293	0.0163	0.0132	0.0025	8e-04	0.0198	0.0129	0.161	0.0296	0.1132	0.0408	8e-04
5	rs115921200	45642624	0.67	1.4886173743957	0.87	0.641494868499257	0.205254509167841	1.22945209161369	0.0067	0.0099	0.0895	0.0112	0.0473	0.0131	0.0126	0.0217	4e-04	0.0313	0.0424	0.119	0.0023	0.0497	0.1293	0.0163	0.0132	0.0025	8e-04	0.0198	0.0129	0.161	0.0296	0.1132	0.0408	8e-04
5	rs1405918	45655070	0.67	1.4886173743957	0.87	0.641494868499257	0.201008561856572	1.295744887157	0.0067	0.0099	0.0895	0.0112	0.0473	0.0131	0.0126	0.0217	4e-04	0.0313	0.0424	0.119	0.0023	0.0497	0.1294	0.0163	0.0132	0.0025	8e-04	0.0198	0.0129	0.1611	0.0296	0.1132	0.0408	7e-04
5	rs17345592	45666146	0.67	1.4886173743957	0.87	0.641494868499257	0.194120391927982	1.27932473013218	0.0067	0.0099	0.0896	0.0112	0.0473	0.0131	0.0126	0.0216	4e-04	0.0315	0.0424	0.1191	0.0023	0.0497	0.1294	0.0163	0.0131	0.0025	7e-04	0.0197	0.0129	0.1612	0.0298	0.1129	0.0407	7e-04
5	rs79683485	45675439	0.67	1.4886173743957	0.87	0.641494868499257	0.183710223161109	1.21218677796168	0.0067	0.0099	0.0895	0.0112	0.0473	0.0131	0.0126	0.0216	4e-04	0.0317	0.0424	0.1191	0.0023	0.0497	0.1294	0.0163	0.0131	0.0025	7e-04	0.0197	0.0129	0.1612	0.03	0.1126	0.0408	7e-04
5	rs115576496	45686918	0.67	1.4886173743957	0.87	0.641494868499257	0.189667238018698	1.16443847499001	0.0067	0.0099	0.0895	0.0112	0.0473	0.013	0.0126	0.0216	4e-04	0.0317	0.0424	0.1192	0.0023	0.0497	0.1294	0.0163	0.0131	0.0025	7e-04	0.0197	0.0129	0.1611	0.03	0.1125	0.0408	7e-04
5	rs34159951	45689447	0.67	1.4886173743957	0.87	0.641494868499257	0.191183037477945	1.18438835102203	0.0067	0.01	0.0895	0.0112	0.0473	0.013	0.0126	0.0216	4e-04	0.0317	0.0424	0.1192	0.0023	0.0497	0.1294	0.0163	0.0131	0.0025	7e-04	0.0197	0.0129	0.1611	0.03	0.1125	0.0409	7e-04
5	rs75249279	45700536	0.67	1.4886173743957	0.87	0.641494868499257	0.185385098525039	1.25743186832798	0.0066	0.01	0.0894	0.0111	0.0473	0.013	0.0125	0.0215	4e-04	0.0318	0.0424	0.1192	0.0023	0.0497	0.1294	0.0163	0.0131	0.0024	7e-04	0.0196	0.013	0.1611	0.03	0.1125	0.0409	7e-04
5	rs113432759	45711956	0.67	1.4886173743957	0.87	0.641494868499257	0.190386381705193	1.33172423804387	0.0067	0.01	0.089	0.0111	0.0473	0.013	0.0125	0.0216	5e-04	0.0317	0.0424	0.1194	0.0023	0.0498	0.1294	0.0163	0.0131	0.0025	7e-04	0.0196	0.013	0.1612	0.0301	0.1125	0.0409	8e-04
5	rs114138574	45719487	0.67	1.4886173743957	0.87	0.641494868499257	0.190462171679174	1.34420424693645	0.0066	0.01	0.089	0.0111	0.0473	0.013	0.0125	0.0216	5e-04	0.0317	0.0424	0.1194	0.0023	0.0498	0.1294	0.0163	0.0131	0.0025	7e-04	0.0196	0.013	0.1612	0.0301	0.1125	0.0409	8e-04
5	rs55775708	45719790	0.67	1.4886173743957	0.87	0.641494868499257	0.191372997960921	1.33745586579902	0.0066	0.01	0.089	0.0111	0.0473	0.013	0.0125	0.0216	5e-04	0.0317	0.0424	0.1194	0.0023	0.0498	0.1294	0.0163	0.0131	0.0025	7e-04	0.0196	0.013	0.1612	0.0301	0.1125	0.0409	8e-04
5	rs79509696	45753922	0.67	1.4886173743957	0.87	0.641494868499257	0.168888213450139	1.35653467913318	0.0063	0.01	0.0892	0.0109	0.0475	0.0129	0.0123	0.0218	5e-04	0.032	0.042	0.12	0.0022	0.0497	0.1294	0.0163	0.0129	0.0027	6e-04	0.0191	0.0133	0.1617	0.0301	0.1121	0.0408	8e-04
5	rs56388524	45757561	0.67	1.4886173743957	0.86	0.702596200902853	0.172839435478394	1.37498069680681	0.0063	0.01	0.0892	0.0109	0.0475	0.0129	0.0123	0.0218	5e-04	0.032	0.042	0.12	0.0022	0.0497	0.1294	0.0163	0.0129	0.0027	6e-04	0.0191	0.0133	0.1617	0.0301	0.1121	0.0408	8e-04
5	rs116101274	45765543	0.67	1.4886173743957	0.86	0.702596200902853	0.170768201639134	1.39312826805992	0.0063	0.01	0.0892	0.0109	0.0475	0.0129	0.0123	0.0218	5e-04	0.032	0.042	0.12	0.0022	0.0498	0.1294	0.0163	0.0129	0.0027	6e-04	0.0191	0.0133	0.1617	0.0301	0.1121	0.0408	9e-04
5	rs116505866	45771614	0.67	1.4886173743957	0.86	0.702596200902853	0.167758992947834	1.31774981058304	0.0063	0.01	0.0892	0.0108	0.0476	0.0129	0.0123	0.0218	6e-04	0.0321	0.0419	0.1201	0.0022	0.0498	0.1293	0.0164	0.0129	0.0027	6e-04	0.0191	0.0133	0.1617	0.0302	0.112	0.0408	9e-04
5	rs77955248	45772052	0.67	1.4886173743957	0.86	0.702596200902853	0.167899903965291	1.32279793304267	0.0063	0.01	0.0892	0.0108	0.0476	0.0129	0.0123	0.0218	6e-04	0.0321	0.0419	0.1201	0.0022	0.0498	0.1293	0.0164	0.0129	0.0027	6e-04	0.0191	0.0133	0.1617	0.0302	0.112	0.0408	9e-04
5	rs75482968	45802137	0.67	1.4886173743957	0.86	0.702596200902853	0.150456724361725	1.33509528209395	0.0061	0.01	0.089	0.0107	0.0477	0.0129	0.0122	0.022	6e-04	0.0318	0.0418	0.1202	0.0022	0.0499	0.1294	0.0165	0.0129	0.0028	6e-04	0.019	0.0133	0.162	0.0303	0.1117	0.0408	9e-04
5	rs12055272	45829842	0.67	1.4886173743957	0.86	0.702596200902853	0.150688079218897	1.40009238727925	0.0061	0.01	0.089	0.0107	0.0477	0.0129	0.0122	0.022	6e-04	0.0317	0.0418	0.1202	0.0022	0.0499	0.1294	0.0165	0.0129	0.0028	6e-04	0.0189	0.0133	0.1621	0.0303	0.1117	0.0408	9e-04
5	rs79918038	45831138	0.67	1.4886173743957	0.87	0.641494868499257	0.15111829706033	1.41505896198153	0.0061	0.01	0.089	0.0107	0.0478	0.0129	0.0122	0.022	6e-04	0.0317	0.0418	0.1202	0.0022	0.0499	0.1293	0.0165	0.0129	0.0028	6e-04	0.0189	0.0133	0.1621	0.0303	0.1117	0.0408	9e-04
5	rs35456801	45831523	0.67	1.4886173743957	0.87	0.641494868499257	0.150952742683257	1.37955627530514	0.0061	0.01	0.089	0.0107	0.0478	0.0129	0.0122	0.022	6e-04	0.0317	0.0418	0.1202	0.0022	0.0499	0.1293	0.0165	0.0129	0.0028	6e-04	0.0189	0.0133	0.1621	0.0303	0.1117	0.0408	9e-04
5	rs72765759	45846620	0.67	1.4886173743957	0.87	0.641494868499257	0.146751127936218	1.44592362840731	0.0061	0.01	0.089	0.0107	0.0478	0.0129	0.0122	0.022	6e-04	0.0317	0.0417	0.1202	0.0022	0.0499	0.1293	0.0165	0.0129	0.0028	5e-04	0.0189	0.0134	0.162	0.0304	0.1116	0.0409	9e-04
5	rs74747394	45855123	0.67	1.4886173743957	0.87	0.641494868499257	0.142300056985095	1.47295376683523	0.0061	0.01	0.089	0.0107	0.0478	0.0129	0.0122	0.022	7e-04	0.0316	0.0417	0.1202	0.0022	0.0499	0.1292	0.0165	0.0129	0.0028	5e-04	0.0189	0.0134	0.162	0.0305	0.1116	0.0409	9e-04
5	rs4626346	45857537	0.67	1.4886173743957	0.87	0.641494868499257	0.148580673555488	1.50023544556827	0.0061	0.01	0.0891	0.0107	0.0478	0.0129	0.0121	0.022	7e-04	0.0316	0.0417	0.1202	0.0023	0.0499	0.1292	0.0165	0.0129	0.0029	6e-04	0.0187	0.0133	0.1621	0.0306	0.1115	0.041	9e-04
5	rs80306519	45859209	0.67	1.4886173743957	0.87	0.641494868499257	0.142747892049172	1.49216275035435	0.0061	0.01	0.0891	0.0107	0.0479	0.0129	0.0121	0.022	7e-04	0.0315	0.0417	0.1202	0.0023	0.0499	0.1291	0.0165	0.0129	0.0029	6e-04	0.0187	0.0133	0.1621	0.0306	0.1115	0.041	9e-04
5	rs28657933	45863699	0.67	1.4886173743957	0.87	0.641494868499257	0.147044253811047	1.49061770600187	0.006	0.01	0.0891	0.0107	0.0481	0.0129	0.0121	0.022	7e-04	0.0315	0.0417	0.1203	0.0022	0.0499	0.129	0.0165	0.0129	0.0029	6e-04	0.0186	0.0132	0.1621	0.0306	0.1115	0.0411	9e-04
5	rs75034122	45887541	0.67	1.4886173743957	0.87	0.641494868499257	0.141980689170931	1.42988094722915	0.006	0.01	0.0892	0.0106	0.0482	0.0129	0.0121	0.0219	7e-04	0.0315	0.0418	0.1205	0.0023	0.0499	0.1287	0.0165	0.0129	0.0029	6e-04	0.0185	0.0131	0.1621	0.0307	0.1116	0.0411	8e-04
5	rs116129040	45906203	0.67	1.4886173743957	0.87	0.641494868499257	0.145517318859278	1.48546940140824	0.006	0.0101	0.0892	0.0106	0.0482	0.0129	0.0121	0.0219	7e-04	0.0315	0.0418	0.1206	0.0023	0.0499	0.1286	0.0165	0.0129	0.0029	6e-04	0.0184	0.013	0.1621	0.0307	0.1116	0.0411	8e-04
5	rs139331653	45939294	0.67	1.4886173743957	0.87	0.641494868499257	0.162559209707351	1.34859374639049	0.0059	0.0103	0.0894	0.0106	0.0484	0.0129	0.0121	0.0218	8e-04	0.0315	0.0417	0.1207	0.0023	0.05	0.1285	0.0165	0.013	0.0029	6e-04	0.0181	0.0128	0.1622	0.0307	0.1118	0.0411	7e-04
5	rs116073507	45939331	0.67	1.4886173743957	0.87	0.641494868499257	0.162593788560457	1.34859374639049	0.0059	0.0103	0.0894	0.0106	0.0484	0.0129	0.0121	0.0218	8e-04	0.0315	0.0417	0.1207	0.0023	0.05	0.1285	0.0165	0.013	0.0029	6e-04	0.0181	0.0128	0.1622	0.0307	0.1118	0.0411	7e-04
5	rs77486323	45969363	0.67	1.4886173743957	0.87	0.641494868499257	0.174060355856351	1.3912608195478	0.0058	0.0103	0.0895	0.0107	0.0484	0.0129	0.0121	0.0217	8e-04	0.0314	0.0417	0.1207	0.0023	0.05	0.1284	0.0165	0.013	0.003	6e-04	0.018	0.0127	0.1622	0.0307	0.1118	0.0411	7e-04
5	rs75346245	45987518	0.67	1.4886173743957	0.87	0.641494868499257	0.169348220989852	1.44148338987055	0.0058	0.0104	0.0895	0.0107	0.0484	0.0129	0.0121	0.0218	8e-04	0.0314	0.0418	0.1204	0.0023	0.0501	0.1283	0.0165	0.013	0.003	6e-04	0.018	0.0127	0.1623	0.0307	0.1119	0.0412	7e-04
5	rs145901335	46006046	0.67	1.4886173743957	0.87	0.641494868499257	0.172087829654633	1.4804954109269	0.0058	0.0104	0.0895	0.0107	0.0483	0.0129	0.0121	0.0218	8e-04	0.0315	0.0418	0.1203	0.0023	0.0501	0.1283	0.0165	0.013	0.003	6e-04	0.018	0.0127	0.1623	0.0307	0.1119	0.0413	7e-04
5	rs111233855	46006884	0.67	1.4886173743957	0.87	0.641494868499257	0.171516454829089	1.47432451619204	0.0058	0.0104	0.0895	0.0107	0.0483	0.0129	0.0121	0.0218	8e-04	0.0315	0.0418	0.1203	0.0023	0.0501	0.1283	0.0165	0.013	0.003	6e-04	0.018	0.0127	0.1623	0.0307	0.1119	0.0413	7e-04
5	rs80132378	46026414	0.67	1.4886173743957	0.87	0.641494868499257	0.188836491945702	1.3921096085974	0.0058	0.0106	0.0893	0.0109	0.0482	0.0129	0.0122	0.0218	8e-04	0.0315	0.0418	0.12	0.0023	0.0501	0.1279	0.0165	0.013	0.003	6e-04	0.0178	0.0126	0.1625	0.0311	0.112	0.0413	6e-04
5	rs13189391	46026685	0.67	1.4886173743957	0.87	0.641494868499257	0.188949652486342	1.39499612911632	0.0058	0.0106	0.0893	0.0109	0.0482	0.0129	0.0122	0.0218	8e-04	0.0315	0.0418	0.12	0.0023	0.0501	0.1279	0.0165	0.013	0.003	6e-04	0.0178	0.0126	0.1625	0.0311	0.112	0.0413	6e-04
5	rs116741585	46027845	0.67	1.4886173743957	0.87	0.641494868499257	0.188685671653914	1.38888466457311	0.0058	0.0106	0.0893	0.0109	0.0482	0.0129	0.0122	0.0218	8e-04	0.0315	0.0418	0.12	0.0023	0.0501	0.1279	0.0165	0.013	0.003	6e-04	0.0178	0.0126	0.1625	0.0311	0.112	0.0413	6e-04
5	rs75821034	46043469	0.67	1.4886173743957	0.87	0.641494868499257	0.186843728008908	1.41284635096493	0.0058	0.0106	0.0893	0.0109	0.0482	0.0129	0.0122	0.0218	9e-04	0.0315	0.0418	0.12	0.0023	0.0501	0.1279	0.0165	0.013	0.003	6e-04	0.0178	0.0126	0.1625	0.0311	0.112	0.0413	7e-04
5	rs10941722	46067629	0.67	1.4886173743957	0.87	0.641494868499257	0.185870578830573	1.40196178031943	0.0058	0.0106	0.0893	0.0109	0.0481	0.0129	0.0122	0.0218	9e-04	0.0315	0.0418	0.12	0.0023	0.0501	0.1279	0.0165	0.0131	0.003	6e-04	0.0178	0.0126	0.1625	0.0311	0.112	0.0413	7e-04
5	rs114487350	46096340	0.66	1.60399499294412	0.87	0.641494868499257	0.174276330250622	1.43858135365698	0.0058	0.0105	0.0894	0.0111	0.0482	0.013	0.0123	0.0218	9e-04	0.0314	0.0418	0.1199	0.0023	0.0501	0.1279	0.0165	0.0133	0.0029	6e-04	0.0178	0.0128	0.1623	0.031	0.1119	0.0412	6e-04
5	rs28556627	46096967	0.66	1.60399499294412	0.87	0.641494868499257	0.174564537785506	1.45190435500528	0.0058	0.0105	0.0894	0.0111	0.0482	0.013	0.0123	0.0218	9e-04	0.0314	0.0418	0.1199	0.0023	0.0501	0.1279	0.0165	0.0133	0.0029	6e-04	0.0178	0.0128	0.1623	0.031	0.1119	0.0412	6e-04
5	rs115617271	46097465	0.66	1.60399499294412	0.87	0.641494868499257	0.174636632826153	1.45754697005146	0.0058	0.0105	0.0894	0.0111	0.0482	0.013	0.0123	0.0218	9e-04	0.0314	0.0418	0.1199	0.0023	0.0501	0.1279	0.0165	0.0133	0.0029	6e-04	0.0178	0.0128	0.1623	0.031	0.1119	0.0412	6e-04
5	rs10066479	46097487	0.66	1.60399499294412	0.87	0.641494868499257	0.174636632826153	1.45737592991011	0.0058	0.0105	0.0894	0.0111	0.0482	0.013	0.0123	0.0218	9e-04	0.0314	0.0418	0.1199	0.0023	0.0501	0.1279	0.0165	0.0133	0.0029	6e-04	0.0178	0.0128	0.1623	0.031	0.1119	0.0412	6e-04
5	rs114873842	46098947	0.66	1.60399499294412	0.87	0.641494868499257	0.160149398791451	1.30145002367507	0.0057	0.0104	0.0897	0.0112	0.0482	0.013	0.0124	0.0218	0.001	0.0315	0.0417	0.1199	0.0023	0.0501	0.1278	0.0165	0.0134	0.0029	6e-04	0.0178	0.0128	0.1623	0.031	0.1119	0.0409	6e-04
5	rs13175755	46099780	0.66	1.60399499294412	0.87	0.641494868499257	0.158611382491684	1.26995797384542	0.0057	0.0103	0.0899	0.0112	0.0483	0.013	0.0124	0.0218	0.001	0.0315	0.0417	0.1198	0.0023	0.05	0.1278	0.0165	0.0135	0.0029	6e-04	0.0178	0.0128	0.1623	0.0309	0.1118	0.0408	6e-04
5	rs72755664	46100884	0.66	1.60399499294412	0.87	0.641494868499257	0.160938864811027	1.28418001542674	0.0057	0.0104	0.0899	0.0112	0.0482	0.013	0.0124	0.0217	0.0011	0.0315	0.0417	0.1198	0.0023	0.05	0.1278	0.0165	0.0135	0.0028	6e-04	0.0178	0.0128	0.1623	0.0309	0.1118	0.0406	7e-04
5	rs79369906	46112936	0.66	1.60399499294412	0.87	0.641494868499257	0.165374063151374	1.0911171599478	0.0058	0.0101	0.0898	0.0115	0.0484	0.0131	0.0127	0.0218	0.001	0.0315	0.0419	0.1195	0.0024	0.0501	0.1277	0.0169	0.0136	0.0025	6e-04	0.018	0.0131	0.1624	0.031	0.1115	0.0397	6e-04
5	rs62372085	46113454	0.66	1.60399499294412	0.87	0.641494868499257	0.161972028607845	1.13864458324561	0.0058	0.01	0.0898	0.0115	0.0484	0.0131	0.0127	0.0218	0.001	0.0315	0.0418	0.1195	0.0024	0.0501	0.1277	0.0169	0.0136	0.0025	6e-04	0.018	0.0131	0.1624	0.031	0.1115	0.0396	6e-04
5	rs9686580	46114611	0.66	1.60399499294412	0.87	0.641494868499257	0.168534857567794	1.14192460774455	0.0058	0.01	0.0898	0.0115	0.0484	0.0131	0.0127	0.0218	0.001	0.0315	0.0418	0.1195	0.0024	0.0501	0.1277	0.0169	0.0136	0.0025	6e-04	0.018	0.0131	0.1624	0.031	0.1115	0.0396	6e-04
5	rs77655443	46117611	0.66	1.60399499294412	0.87	0.641494868499257	0.168287765103268	1.12047178408731	0.0058	0.01	0.0898	0.0115	0.0484	0.0131	0.0127	0.0218	0.001	0.0315	0.0418	0.1195	0.0024	0.0501	0.1277	0.0169	0.0136	0.0025	6e-04	0.018	0.0131	0.1624	0.031	0.1115	0.0396	6e-04
5	rs114479102	46117891	0.66	1.60399499294412	0.87	0.641494868499257	0.168252483433349	1.11867379013551	0.0058	0.01	0.0898	0.0115	0.0484	0.0131	0.0127	0.0218	0.001	0.0315	0.0418	0.1195	0.0024	0.0501	0.1277	0.0169	0.0136	0.0025	6e-04	0.018	0.0131	0.1624	0.031	0.1115	0.0396	6e-04
5	rs7443127	46148828	0.66	1.60399499294412	0.87	0.641494868499257	0.183710223161109	1.09974552686416	0.0059	0.01	0.0901	0.0109	0.0483	0.0132	0.0128	0.0219	0.0011	0.0314	0.0415	0.1196	0.0024	0.0502	0.1277	0.0171	0.0136	0.0026	6e-04	0.0182	0.0132	0.1623	0.0312	0.1114	0.0395	5e-04
5	rs76227093	46150198	0.66	1.60399499294412	0.87	0.641494868499257	0.183784476443665	1.10056017162532	0.0059	0.01	0.0901	0.0109	0.0483	0.0132	0.0128	0.0219	0.0011	0.0314	0.0415	0.1196	0.0024	0.0502	0.1277	0.0171	0.0136	0.0026	6e-04	0.0182	0.0132	0.1623	0.0312	0.1114	0.0395	5e-04
5	rs8188295	46173032	0.66	1.60399499294412	0.87	0.641494868499257	0.184714099399268	1.10333079597257	0.0059	0.01	0.0901	0.0109	0.0483	0.0132	0.0128	0.0219	0.0011	0.0314	0.0415	0.1196	0.0024	0.0502	0.1277	0.0171	0.0136	0.0026	6e-04	0.0182	0.0132	0.1623	0.0312	0.1114	0.0395	5e-04
5	rs8188058	46195001	0.66	1.60399499294412	0.87	0.641494868499257	0.215723053188883	1.05075095498607	0.006	0.0099	0.0899	0.0112	0.0481	0.0132	0.0132	0.0219	0.0011	0.0313	0.041	0.119	0.0025	0.0502	0.1274	0.0174	0.0139	0.0027	6e-04	0.0185	0.0133	0.1624	0.0312	0.1115	0.0391	5e-04
5	rs10064792	46202104	0.66	1.60399499294412	0.87	0.641494868499257	0.226651954680598	1.06207005466697	0.006	0.0099	0.0899	0.0113	0.0481	0.0132	0.0129	0.0219	0.0011	0.0313	0.041	0.119	0.0025	0.0502	0.1274	0.0175	0.0139	0.0027	6e-04	0.0185	0.0133	0.1625	0.0312	0.1115	0.0391	5e-04
5	rs8188241	46204748	0.66	1.60399499294412	0.87	0.641494868499257	0.22648474677383	1.05721621913089	0.006	0.0099	0.0899	0.0113	0.0481	0.0132	0.0129	0.0219	0.0011	0.0313	0.041	0.119	0.0025	0.0502	0.1274	0.0175	0.0139	0.0027	6e-04	0.0185	0.0133	0.1625	0.0312	0.1115	0.0391	5e-04
5	rs13166069	46247483	0.66	1.60399499294412	0.87	0.641494868499257	0.233099209679964	0.993865762685468	0.0062	0.0099	0.0895	0.0114	0.0482	0.0132	0.013	0.0218	0.0011	0.0316	0.041	0.1187	0.0025	0.0503	0.1273	0.0175	0.0142	0.0027	7e-04	0.0187	0.0134	0.1623	0.0311	0.1112	0.039	5e-04
5	rs115526881	46253457	0.66	1.60399499294412	0.87	0.641494868499257	0.247873422349497	0.93491829044086	0.0063	0.0099	0.0894	0.0114	0.0482	0.0132	0.0131	0.0218	0.0012	0.0317	0.0409	0.1186	0.0026	0.0503	0.1272	0.0175	0.0143	0.0027	7e-04	0.0189	0.0134	0.1624	0.0312	0.1108	0.039	5e-04
5	rs116819655	46257879	0.66	1.60399499294412	0.87	0.641494868499257	0.24611960641774	0.957714076240278	0.0063	0.0099	0.0894	0.0114	0.0482	0.0132	0.0131	0.0218	0.0011	0.0317	0.0409	0.1186	0.0026	0.0503	0.1272	0.0175	0.0143	0.0027	7e-04	0.0189	0.0135	0.1624	0.0312	0.1108	0.039	5e-04
5	rs77777391	46258425	0.66	1.60399499294412	0.87	0.641494868499257	0.246995659915734	0.957714076240278	0.0063	0.0099	0.0894	0.0114	0.0482	0.0132	0.0131	0.0218	0.0011	0.0317	0.0409	0.1186	0.0026	0.0503	0.1272	0.0175	0.0143	0.0027	7e-04	0.0189	0.0135	0.1624	0.0312	0.1108	0.039	5e-04
5	rs112169037	46266026	0.66	1.60399499294412	0.87	0.641494868499257	0.245988345814888	0.94788592432963	0.0063	0.0099	0.0894	0.0114	0.0482	0.0132	0.0131	0.0218	0.0011	0.0317	0.0409	0.1186	0.0026	0.0503	0.1272	0.0175	0.0143	0.0027	7e-04	0.0189	0.0135	0.1624	0.0312	0.1108	0.039	5e-04
5	rs62372603	46286169	0.66	1.60399499294412	0.87	0.641494868499257	0.241115483726869	0.917893447151505	0.0063	0.0099	0.0894	0.0114	0.0482	0.0133	0.0131	0.0218	0.0011	0.0317	0.0409	0.1186	0.0026	0.0503	0.1272	0.0175	0.0143	0.0028	7e-04	0.019	0.0136	0.1623	0.0312	0.1108	0.039	5e-04
5	rs72762280	46290246	0.66	1.60399499294412	0.87	0.641494868499257	0.249457699884853	0.934444537642645	0.0063	0.0098	0.0894	0.0114	0.0482	0.0133	0.0131	0.0217	0.0011	0.0316	0.0409	0.1186	0.0026	0.0502	0.1271	0.0175	0.0143	0.0028	7e-04	0.0192	0.0136	0.1623	0.0312	0.1108	0.0389	5e-04
5	rs72762283	46292784	0.66	1.60399499294412	0.87	0.641494868499257	0.247258809226919	0.917264100472865	0.0063	0.0098	0.0894	0.0114	0.0482	0.0133	0.0131	0.0217	0.0011	0.0317	0.0412	0.1186	0.0025	0.05	0.1272	0.0175	0.0143	0.0027	7e-04	0.0192	0.0136	0.1623	0.0312	0.1106	0.039	4e-04
5	rs116225410	46293630	0.66	1.60399499294412	0.87	0.641494868499257	0.247127215346511	0.917106777320287	0.0063	0.0098	0.0894	0.0114	0.0482	0.0133	0.0131	0.0217	0.0011	0.0317	0.0412	0.1186	0.0025	0.05	0.1272	0.0175	0.0143	0.0027	7e-04	0.0192	0.0136	0.1623	0.0312	0.1106	0.039	4e-04
5	rs74684268	46297727	0.66	1.60399499294412	0.87	0.641494868499257	0.246995659915734	0.926713351397897	0.0063	0.0098	0.0894	0.0115	0.0482	0.0133	0.0131	0.0217	0.0011	0.0317	0.0412	0.1186	0.0025	0.05	0.1272	0.0175	0.0143	0.0027	7e-04	0.0192	0.0136	0.1623	0.0312	0.1106	0.039	4e-04
5	rs10065149	46297750	0.66	1.60399499294412	0.87	0.641494868499257	0.246951816650084	0.926555705471928	0.0063	0.0098	0.0894	0.0115	0.0482	0.0133	0.0131	0.0217	0.0011	0.0317	0.0412	0.1186	0.0025	0.05	0.1272	0.0175	0.0143	0.0027	7e-04	0.0192	0.0136	0.1623	0.0312	0.1106	0.039	4e-04
5	rs12514163	46309059	0.66	1.60399499294412	0.87	0.641494868499257	0.342256300003026	0.929078681819092	0.0064	0.0098	0.089	0.0114	0.048	0.0133	0.013	0.0217	0.0011	0.0318	0.041	0.1185	0.0025	0.0502	0.1267	0.018	0.0157	0.0027	6e-04	0.0192	0.0136	0.1623	0.031	0.1103	0.0389	4e-04
5	rs10461766	46313227	0.66	1.60399499294412	0.87	0.641494868499257	0.271201318673191	0.764328042299734	0.0065	0.0095	0.0886	0.0115	0.0482	0.0132	0.0135	0.0217	0.0011	0.032	0.0408	0.1182	0.0027	0.0498	0.1267	0.0183	0.0156	0.0027	7e-04	0.0192	0.0136	0.1618	0.0312	0.1104	0.039	4e-04
5	rs74517176	46318624	0.66	1.60399499294412	0.87	0.641494868499257	0.242893074592581	0.830655405809452	0.0066	0.0094	0.0885	0.0116	0.0483	0.0133	0.0138	0.0219	0.0011	0.0319	0.0406	0.118	0.0028	0.0495	0.1267	0.0184	0.0156	0.0027	7e-04	0.0191	0.0136	0.1614	0.0312	0.1106	0.0394	5e-04
5	rs13154405	46403633	0.65	1.72454350115708	0.87	0.641494868499257	0.209830925788348	0.864869548174035	0.0068	0.0094	0.0879	0.0117	0.0484	0.0133	0.0144	0.0223	0.0012	0.0322	0.0402	0.1174	0.0032	0.0486	0.1268	0.0187	0.0155	0.0028	8e-04	0.0186	0.013	0.1603	0.0314	0.1111	0.0406	6e-04
5	rs4865727	49441779	0.65	1.72454350115708	0.87	0.641494868499257	0.201673570270599	0.856793491525608	0.0068	0.0094	0.0878	0.0117	0.0484	0.0133	0.0143	0.0223	0.0012	0.0322	0.0401	0.1174	0.0032	0.0486	0.1267	0.0187	0.0155	0.0028	8e-04	0.0186	0.013	0.1603	0.0315	0.1114	0.0406	6e-04
5	rs12521033	49441808	0.65	1.72454350115708	0.87	0.641494868499257	0.205214964193927	0.845018277130196	0.0068	0.0094	0.0878	0.0117	0.0484	0.0131	0.0146	0.0223	0.0011	0.0322	0.0401	0.1176	0.0032	0.0485	0.1266	0.0186	0.0155	0.0026	7e-04	0.0186	0.013	0.1604	0.0315	0.1116	0.0404	6e-04
5	rs13175165	49447297	0.65	1.72454350115708	0.87	0.641494868499257	0.205689788362675	0.854621841941295	0.0068	0.0094	0.0878	0.0117	0.0484	0.0131	0.0149	0.0223	0.0011	0.0322	0.0401	0.1176	0.0032	0.0485	0.1265	0.0186	0.0155	0.0026	7e-04	0.0186	0.013	0.1604	0.0315	0.1116	0.0404	6e-04
5	rs13174038	49459848	0.65	1.72454350115708	0.87	0.641494868499257	0.203203886617005	0.862382946252045	0.0068	0.0094	0.0878	0.0117	0.0486	0.0131	0.0145	0.0224	0.0011	0.0322	0.0401	0.1178	0.0032	0.0486	0.1265	0.0186	0.0152	0.0026	7e-04	0.0186	0.013	0.1604	0.0315	0.1116	0.0404	6e-04
5	rs8188210	49507498	0.65	1.72454350115708	0.86	0.702596200902853	0.205412732167308	0.875921527969703	0.0068	0.0094	0.0877	0.0117	0.0485	0.0132	0.0143	0.0223	0.0011	0.0321	0.0401	0.1179	0.0032	0.0487	0.1266	0.0186	0.0152	0.0026	7e-04	0.0186	0.013	0.1605	0.0317	0.1116	0.0404	6e-04
5	rs1458766	49562291	0.65	1.72454350115708	0.86	0.702596200902853	0.220964223339202	0.865491428617763	0.0068	0.0094	0.0877	0.0116	0.0486	0.0132	0.0139	0.0224	9e-04	0.032	0.0401	0.1179	0.0032	0.0487	0.1267	0.0186	0.0151	0.0026	7e-04	0.0186	0.013	0.1606	0.0319	0.112	0.0404	5e-04
5	rs74498588	49562999	0.65	1.72454350115708	0.86	0.702596200902853	0.221583035396003	0.858811041237386	0.0068	0.0094	0.0877	0.0116	0.0486	0.0132	0.0139	0.0223	9e-04	0.032	0.0401	0.118	0.0032	0.0487	0.1267	0.0186	0.0151	0.0026	7e-04	0.0186	0.013	0.1606	0.0319	0.112	0.0404	5e-04
5	rs550896	49563298	0.65	1.72454350115708	0.86	0.702596200902853	0.221996114128986	0.867668733053492	0.0068	0.0094	0.0877	0.0116	0.0486	0.0132	0.0139	0.0223	9e-04	0.032	0.0401	0.118	0.0032	0.0487	0.1267	0.0186	0.0151	0.0026	7e-04	0.0186	0.013	0.1606	0.0319	0.112	0.0404	5e-04
5	rs116222397	49565100	0.65	1.72454350115708	0.86	0.702596200902853	0.221996114128986	0.876233267060418	0.0068	0.0094	0.0877	0.0116	0.0486	0.0132	0.0139	0.0223	9e-04	0.032	0.0401	0.118	0.0032	0.0487	0.1267	0.0186	0.0151	0.0026	7e-04	0.0186	0.013	0.1606	0.0319	0.112	0.0404	5e-04
5	rs7721061	49570057	0.65	1.72454350115708	0.86	0.702596200902853	0.221665616753045	0.863781478615467	0.0068	0.0094	0.0877	0.0116	0.0486	0.0132	0.0139	0.0223	9e-04	0.032	0.0401	0.118	0.0032	0.0487	0.1267	0.0186	0.0151	0.0026	7e-04	0.0186	0.013	0.1606	0.0319	0.112	0.0404	5e-04
5	rs492337	49570540	0.65	1.72454350115708	0.86	0.702596200902853	0.221665616753045	0.863781478615467	0.0068	0.0094	0.0877	0.0116	0.0486	0.0132	0.0139	0.0223	9e-04	0.032	0.0401	0.118	0.0032	0.0487	0.1267	0.0186	0.0151	0.0026	7e-04	0.0186	0.013	0.1606	0.0319	0.112	0.0404	5e-04
5	rs72749803	49571145	0.65	1.72454350115708	0.87	0.641494868499257	0.221706913879732	0.863936899875546	0.0068	0.0094	0.0877	0.0116	0.0486	0.0132	0.0139	0.0223	9e-04	0.032	0.0401	0.118	0.0032	0.0487	0.1267	0.0186	0.0151	0.0026	7e-04	0.0186	0.013	0.1606	0.0319	0.112	0.0404	5e-04
5	rs77141337	49585575	0.65	1.72454350115708	0.87	0.641494868499257	0.223860287278249	0.880599991491186	0.0068	0.0094	0.0877	0.0116	0.0486	0.0132	0.0139	0.0223	9e-04	0.032	0.0401	0.118	0.0032	0.0487	0.1267	0.0186	0.0151	0.0026	7e-04	0.0186	0.013	0.1606	0.0319	0.112	0.0404	5e-04
5	rs11744430	49586040	0.65	1.72454350115708	0.87	0.641494868499257	0.223860287278249	0.880131916259749	0.0068	0.0094	0.0877	0.0116	0.0486	0.0132	0.0139	0.0223	9e-04	0.032	0.0401	0.118	0.0032	0.0487	0.1267	0.0186	0.0151	0.0026	7e-04	0.0186	0.013	0.1606	0.0319	0.112	0.0404	5e-04
5	rs17191208	49586503	0.65	1.72454350115708	0.86	0.702596200902853	0.224899698980907	0.876700918210131	0.0068	0.0094	0.0876	0.0116	0.0486	0.0132	0.0139	0.0224	9e-04	0.032	0.0401	0.118	0.0032	0.0487	0.1267	0.0186	0.0151	0.0025	7e-04	0.0186	0.013	0.1606	0.0319	0.1119	0.0405	5e-04
5	rs1109691	49597122	0.66	1.60399499294412	0.86	0.702596200902853	0.209430714448203	0.799179407023633	0.0064	0.0094	0.0877	0.0117	0.0488	0.0133	0.0137	0.0225	9e-04	0.0319	0.0399	0.1181	0.0034	0.0486	0.127	0.0187	0.0147	0.0026	7e-04	0.0185	0.013	0.1604	0.0318	0.1124	0.0403	5e-04
5	rs4865698	49599166	0.66	1.60399499294412	0.86	0.702596200902853	0.215763726641611	0.777377160786932	0.0063	0.0094	0.0879	0.0117	0.0488	0.0133	0.0136	0.0226	9e-04	0.0319	0.0398	0.1181	0.0035	0.0486	0.127	0.0187	0.0146	0.0026	7e-04	0.0185	0.013	0.1605	0.0318	0.1127	0.0402	5e-04
5	rs72749824	49612774	0.66	1.60399499294412	0.86	0.702596200902853	0.200891336804362	0.810205124968189	0.0063	0.0094	0.0878	0.0117	0.0488	0.0138	0.0136	0.0226	9e-04	0.0319	0.0398	0.118	0.0035	0.0486	0.1268	0.0187	0.0146	0.0026	7e-04	0.0185	0.013	0.1603	0.0318	0.1126	0.0402	5e-04
5	rs78038522	49613786	0.66	1.60399499294412	0.86	0.702596200902853	0.199370943314441	0.814962130314421	0.0063	0.0094	0.0878	0.0117	0.0488	0.0138	0.0136	0.0226	9e-04	0.0319	0.0398	0.118	0.0035	0.0486	0.1268	0.0187	0.0146	0.0026	7e-04	0.0185	0.013	0.1603	0.0318	0.1126	0.0402	5e-04
5	rs6871761	49623968	0.66	1.60399499294412	0.86	0.702596200902853	0.189705048840874	0.821724065739258	0.0063	0.0094	0.0878	0.0117	0.0488	0.0142	0.0136	0.0226	9e-04	0.0319	0.0398	0.118	0.0035	0.0486	0.1266	0.0187	0.0146	0.0026	7e-04	0.0185	0.013	0.1602	0.0318	0.1126	0.0402	5e-04
5	rs34635048	49635872	0.66	1.60399499294412	0.86	0.702596200902853	0.189932004414111	0.805607185317706	0.0063	0.0094	0.0878	0.0117	0.0488	0.0142	0.0136	0.0226	9e-04	0.0319	0.0398	0.118	0.0035	0.0486	0.1266	0.0187	0.0146	0.0026	7e-04	0.0185	0.013	0.1602	0.0318	0.1126	0.0402	5e-04
5	rs76687031	49648210	0.66	1.60399499294412	0.86	0.702596200902853	0.188610287406298	0.799332322199032	0.0063	0.0094	0.0878	0.0117	0.0489	0.0142	0.0136	0.0226	9e-04	0.0319	0.0398	0.1181	0.0035	0.0486	0.1266	0.0187	0.0146	0.0026	7e-04	0.0185	0.013	0.1601	0.0318	0.1127	0.0402	5e-04
5	rs35066865	49648514	0.66	1.60399499294412	0.86	0.702596200902853	0.182672490270936	0.72936784241714	0.0063	0.0094	0.0878	0.0117	0.0488	0.0143	0.0136	0.0226	9e-04	0.0318	0.0398	0.1181	0.0035	0.0486	0.1265	0.0187	0.0146	0.0026	7e-04	0.0185	0.013	0.16	0.0318	0.1127	0.0402	5e-04
5	rs74771080	49650697	0.66	1.60399499294412	0.86	0.702596200902853	0.150820376561441	0.642588131167995	0.0062	0.0093	0.0881	0.0117	0.0488	0.015	0.0137	0.0228	0.001	0.0318	0.0396	0.1187	0.0037	0.0484	0.1257	0.0189	0.0145	0.0027	7e-04	0.0183	0.0133	0.159	0.0318	0.1126	0.0401	5e-04
5	rs114521891	49658206	0.66	1.60399499294412	0.86	0.702596200902853	0.148974471477342	0.632119570454491	0.0062	0.0093	0.0881	0.0117	0.0488	0.015	0.0137	0.0228	0.001	0.0318	0.0396	0.1188	0.0037	0.0484	0.1257	0.0189	0.0145	0.0027	7e-04	0.0183	0.0133	0.1589	0.0318	0.1126	0.0401	5e-04
5	rs11743525	49677520	0.65	1.72454350115708	0.86	0.702596200902853	0.153480770434559	0.60181902396282	0.0062	0.0093	0.0881	0.0117	0.0489	0.015	0.0137	0.0228	0.001	0.0318	0.0395	0.119	0.0037	0.0484	0.1257	0.0189	0.0145	0.0027	7e-04	0.0183	0.0133	0.1587	0.0318	0.1127	0.0401	5e-04
5	rs10042504	49682163	0.65	1.72454350115708	0.86	0.702596200902853	0.154116659099322	0.642151143451059	0.0062	0.0095	0.0881	0.0117	0.0488	0.015	0.0136	0.0228	0.001	0.0318	0.0397	0.119	0.0038	0.0481	0.1257	0.019	0.0144	0.0027	7e-04	0.0183	0.0133	0.1587	0.0318	0.1126	0.04	6e-04
5	rs76385467	49726461	0.66	1.60399499294412	0.86	0.702596200902853	0.171730590943515	0.714112307472454	0.0061	0.0095	0.0878	0.0116	0.0487	0.0149	0.0136	0.0229	0.0011	0.0319	0.0396	0.1189	0.004	0.0481	0.1257	0.019	0.0143	0.0029	7e-04	0.0182	0.0133	0.1588	0.0318	0.1126	0.0401	6e-04
5	rs116590738	49735844	0.66	1.60399499294412	0.87	0.641494868499257	0.171802004166757	0.71336633217318	0.0061	0.0095	0.0878	0.0116	0.0487	0.0149	0.0136	0.0229	0.0011	0.0319	0.0396	0.1189	0.004	0.0481	0.1257	0.019	0.0143	0.0029	7e-04	0.0182	0.0133	0.1588	0.0318	0.1126	0.0401	6e-04
5	rs72751723	49737223	0.66	1.60399499294412	0.87	0.641494868499257	0.171802004166757	0.71336633217318	0.0061	0.0095	0.0878	0.0116	0.0487	0.0149	0.0136	0.0229	0.0011	0.0319	0.0396	0.1189	0.004	0.0481	0.1257	0.019	0.0143	0.0029	7e-04	0.0182	0.0133	0.1588	0.0318	0.1126	0.0401	6e-04
5	rs13157992	49739908	0.66	1.60399499294412	0.87	0.641494868499257	0.171623503469781	0.710682260764555	0.0061	0.0095	0.0878	0.0116	0.0487	0.0149	0.0136	0.0229	0.0011	0.0319	0.0396	0.1189	0.004	0.0481	0.1256	0.019	0.0143	0.0029	7e-04	0.0182	0.0133	0.1588	0.0318	0.1126	0.0401	6e-04
5	rs7378969	49767759	0.66	1.60399499294412	0.87	0.641494868499257	0.169277403147579	0.728918133006319	0.0062	0.0095	0.0879	0.0116	0.0485	0.0149	0.0136	0.0229	0.0011	0.032	0.0396	0.1189	0.0039	0.0481	0.1257	0.019	0.0143	0.0029	6e-04	0.0182	0.0133	0.1589	0.0318	0.1126	0.0402	6e-04
5	rs115601482	49773605	0.66	1.60399499294412	0.87	0.641494868499257	0.180423433020236	0.670549885790625	0.0062	0.0095	0.0879	0.0116	0.0484	0.0148	0.0135	0.023	0.0011	0.032	0.0395	0.1187	0.004	0.0481	0.1257	0.019	0.0142	0.003	6e-04	0.0182	0.0133	0.1593	0.0318	0.1127	0.0402	7e-04
5	rs62365947	49773650	0.66	1.60399499294412	0.87	0.641494868499257	0.180533666834422	0.671726998887727	0.0062	0.0095	0.0879	0.0116	0.0484	0.0148	0.0135	0.023	0.0011	0.032	0.0395	0.1187	0.004	0.0481	0.1257	0.019	0.0142	0.003	6e-04	0.0182	0.0133	0.1593	0.0318	0.1127	0.0402	7e-04
5	rs34371354	49790037	0.66	1.60399499294412	0.87	0.641494868499257	0.180827813608436	0.640549446196139	0.0062	0.0095	0.0879	0.0116	0.0484	0.0148	0.0135	0.023	0.0011	0.032	0.0395	0.1187	0.0041	0.0481	0.1257	0.019	0.0142	0.003	6e-04	0.0182	0.0133	0.1593	0.0318	0.1127	0.0402	7e-04
5	rs11948752	49799916	0.66	1.60399499294412	0.87	0.641494868499257	0.171231181634954	0.645794813318356	0.0063	0.0096	0.0881	0.0115	0.0484	0.0148	0.0136	0.023	0.0012	0.0318	0.0394	0.1186	0.0042	0.0479	0.1255	0.0191	0.0141	0.0031	7e-04	0.0181	0.0133	0.1592	0.0319	0.1126	0.0402	8e-04
5	rs10755231	49820918	0.66	1.60399499294412	0.87	0.641494868499257	0.172266610819981	0.609864728528179	0.0064	0.0099	0.0887	0.0117	0.0482	0.0146	0.0137	0.0229	0.0011	0.032	0.039	0.1185	0.0044	0.0478	0.1246	0.0192	0.0141	0.0031	9e-04	0.0179	0.013	0.1598	0.032	0.1116	0.0406	9e-04
5	rs1423644	49831270	0.66	1.60399499294412	0.87	0.641494868499257	0.137335409335837	0.701305858781661	0.0064	0.0099	0.0889	0.0117	0.0482	0.0145	0.0137	0.0229	0.0011	0.0321	0.039	0.1186	0.0044	0.0478	0.1245	0.0192	0.0141	0.0031	9e-04	0.0179	0.0129	0.1594	0.0321	0.1117	0.0405	0.0015
5	rs62365278	49834558	0.66	1.60399499294412	0.87	0.641494868499257	0.146165919423084	0.680570301208445	0.0064	0.0098	0.0889	0.012	0.0482	0.0145	0.0138	0.0232	0.0011	0.032	0.0384	0.1189	0.0044	0.0478	0.1239	0.0194	0.0142	0.0031	8e-04	0.0178	0.0129	0.1593	0.0322	0.1118	0.0405	0.0015
5	rs1423645	49836715	0.66	1.60399499294412	0.88	0.583941145430028	0.152846434719074	0.662323342378111	0.0061	0.0098	0.0889	0.0122	0.0481	0.0146	0.0139	0.0233	0.0011	0.0319	0.038	0.1191	0.0044	0.0478	0.1236	0.0195	0.0143	0.0031	8e-04	0.0178	0.0129	0.1594	0.0322	0.1118	0.0406	0.0015
5	rs12655807	49844036	0.66	1.60399499294412	0.88	0.583941145430028	0.149138736535534	0.579825901361674	0.0061	0.0099	0.0888	0.0122	0.0481	0.0145	0.014	0.0233	0.0011	0.032	0.0378	0.1191	0.0043	0.0478	0.1235	0.0196	0.0144	0.0032	8e-04	0.0178	0.0129	0.1595	0.0322	0.1117	0.0406	0.0015
5	rs6450183	49849445	0.67	1.4886173743957	0.88	0.583941145430028	0.135621150225416	0.640986180539161	0.0061	0.01	0.0875	0.0123	0.0481	0.0143	0.0142	0.0229	0.0013	0.0319	0.0363	0.1209	0.004	0.0473	0.1231	0.02	0.0149	0.0035	0.0011	0.0172	0.013	0.1611	0.0321	0.111	0.0411	0.0018
5	rs114427544	49853168	0.67	1.4886173743957	0.88	0.583941145430028	0.131773170442771	0.577268178193843	0.0061	0.01	0.0874	0.0123	0.0482	0.0143	0.0142	0.0228	0.0013	0.032	0.0361	0.1209	0.004	0.0473	0.1231	0.0201	0.0147	0.0035	0.0011	0.0172	0.013	0.1613	0.0321	0.1109	0.0412	0.0018
5	rs73752736	49857003	0.67	1.4886173743957	0.88	0.583941145430028	0.155258441833326	0.6308138250199	0.0061	0.01	0.0874	0.0124	0.0484	0.0143	0.0142	0.0226	0.0013	0.032	0.0358	0.1209	0.004	0.0473	0.1231	0.0202	0.0146	0.0036	0.0012	0.0171	0.0131	0.1615	0.0321	0.1107	0.0412	0.0019
5	rs13355434	49871733	0.67	1.4886173743957	0.88	0.583941145430028	0.161110789460621	0.610728269619797	0.0062	0.01	0.0871	0.0125	0.048	0.0144	0.0143	0.0225	0.0014	0.0317	0.0351	0.1205	0.004	0.0473	0.1226	0.0204	0.0146	0.0037	0.0013	0.0172	0.0134	0.1638	0.0315	0.1103	0.0412	0.0019
5	rs10434558	49880111	0.67	1.4886173743957	0.89	0.529866637543626	0.16142052529223	0.621402271026528	0.0062	0.01	0.087	0.0125	0.0479	0.0144	0.0143	0.0225	0.0014	0.032	0.035	0.1204	0.004	0.0474	0.1225	0.0204	0.0147	0.0037	0.0013	0.0172	0.0135	0.1639	0.0315	0.1101	0.0412	0.0019
5	rs13180506	49909556	0.67	1.4886173743957	0.89	0.529866637543626	0.18167502450842	0.549035730268748	0.0063	0.0101	0.0868	0.0132	0.0476	0.0148	0.0151	0.0232	0.0014	0.0331	0.0345	0.1191	0.0041	0.0476	0.1214	0.0211	0.0155	0.0038	0.0015	0.0171	0.0132	0.1639	0.0307	0.1087	0.0409	0.0021
5	rs11745945	49911863	0.67	1.4886173743957	0.89	0.529866637543626	0.199954933708169	0.583240439121798	0.0063	0.0101	0.0868	0.0132	0.0476	0.0148	0.0151	0.0232	0.0014	0.0331	0.0345	0.1191	0.0041	0.0476	0.1214	0.0212	0.0156	0.0038	0.0015	0.0171	0.0132	0.1639	0.0307	0.1087	0.0409	0.0021
5	rs11746825	49912509	0.67	1.4886173743957	0.89	0.529866637543626	0.213411781088226	0.580679082288715	0.0062	0.0101	0.0867	0.0132	0.0477	0.0147	0.0151	0.0232	0.0013	0.0331	0.0345	0.1192	0.0041	0.0477	0.1214	0.0212	0.0155	0.0037	0.0015	0.0171	0.0132	0.1641	0.0308	0.1089	0.0408	0.0021
5	rs10038842	49943048	0.67	1.4886173743957	0.89	0.529866637543626	0.211436078559539	0.496244340074842	0.0062	0.0101	0.0866	0.0133	0.0477	0.0148	0.0151	0.0232	0.0013	0.0332	0.0343	0.1191	0.0041	0.0478	0.1211	0.0212	0.0155	0.0038	0.0015	0.0171	0.0132	0.1641	0.0308	0.109	0.0407	0.0021
5	rs7728975	49946100	0.67	1.4886173743957	0.89	0.529866637543626	0.212846239720398	0.498570944996863	0.0062	0.0101	0.0866	0.0133	0.0477	0.0148	0.0151	0.0232	0.0013	0.0332	0.0343	0.1191	0.0041	0.0479	0.1211	0.0212	0.0155	0.0035	0.0015	0.0171	0.0134	0.1641	0.0308	0.109	0.0407	0.0021
5	rs2354525	49949720	0.67	1.4886173743957	0.89	0.529866637543626	0.213169302885806	0.475296250137406	0.0062	0.0101	0.0866	0.0132	0.0478	0.0147	0.0151	0.0233	0.0013	0.0335	0.0345	0.1191	0.0041	0.0477	0.1211	0.0212	0.0154	0.0035	0.0015	0.0171	0.0133	0.1641	0.0308	0.109	0.0406	0.0021
5	rs72753758	49981300	0.67	1.4886173743957	0.89	0.529866637543626	0.203676072553467	0.513691997043079	0.0062	0.01	0.0867	0.0133	0.0479	0.0148	0.0151	0.0233	0.0013	0.0336	0.0344	0.1189	0.0041	0.0479	0.1209	0.0213	0.0154	0.0035	0.0015	0.0171	0.0133	0.1642	0.0308	0.1088	0.0406	0.0021
5	rs116665628	49985554	0.67	1.4886173743957	0.89	0.529866637543626	0.202026138085772	0.4847892551313	0.0062	0.01	0.0867	0.0133	0.0479	0.0148	0.0151	0.0233	0.0013	0.0336	0.0344	0.1189	0.0041	0.0479	0.1209	0.0213	0.0154	0.0035	0.0015	0.0171	0.0133	0.1642	0.0308	0.1088	0.0406	0.0021
5	rs78546345	50011952	0.67	1.4886173743957	0.89	0.529866637543626	0.197470004841153	0.462088448934287	0.0062	0.01	0.0867	0.0133	0.0479	0.0148	0.0151	0.0233	0.0013	0.0337	0.0344	0.1188	0.0041	0.0479	0.1208	0.0213	0.0154	0.0035	0.0015	0.0171	0.0133	0.1642	0.0308	0.1088	0.0406	0.0021
5	rs282544	50026465	0.68	1.37836760343813	0.89	0.529866637543626	0.174600583147968	0.428582044452639	0.0061	0.0098	0.0867	0.0137	0.048	0.0154	0.0152	0.0235	0.0014	0.0344	0.034	0.1185	0.004	0.0476	0.1189	0.0219	0.0157	0.0038	0.0017	0.017	0.0133	0.1644	0.031	0.1083	0.0404	0.0022
5	rs115151078	50035253	0.68	1.37836760343813	0.87	0.641494868499257	0.167301508732708	0.423194769970787	0.0061	0.0097	0.0867	0.0137	0.048	0.0154	0.0152	0.0236	0.0014	0.0345	0.0339	0.1185	0.0039	0.0476	0.1188	0.0219	0.0157	0.0038	0.0016	0.0169	0.0133	0.1645	0.031	0.1082	0.0404	0.0023
5	rs114517231	50036050	0.68	1.37836760343813	0.87	0.641494868499257	0.167196038962512	0.422407931480707	0.0061	0.0097	0.0867	0.0137	0.048	0.0154	0.0152	0.0236	0.0014	0.0346	0.0339	0.1185	0.0039	0.0476	0.1188	0.0219	0.0157	0.0039	0.0016	0.0169	0.0133	0.1645	0.031	0.1082	0.0404	0.0023
5	rs75520318	50049090	0.68	1.37836760343813	0.87	0.641494868499257	0.165513801168971	0.376197476537753	0.0061	0.0097	0.0867	0.0137	0.0481	0.0154	0.0152	0.0236	0.0014	0.0346	0.0339	0.1185	0.0039	0.0477	0.1187	0.0219	0.0157	0.0039	0.0016	0.0168	0.0133	0.1646	0.031	0.1081	0.0404	0.0023
5	rs114669824	50052920	0.68	1.37836760343813	0.87	0.641494868499257	0.165548746452995	0.35541010157348	0.0061	0.0097	0.0867	0.0137	0.0481	0.0154	0.0152	0.0237	0.0014	0.0347	0.0339	0.1185	0.0039	0.0477	0.1186	0.0219	0.0157	0.0039	0.0016	0.0168	0.0133	0.1645	0.0312	0.1078	0.0404	0.0023
5	rs78270338	50053666	0.67	1.4886173743957	0.87	0.641494868499257	0.165933429166594	0.369357607049417	0.0061	0.0097	0.0867	0.0137	0.0481	0.0154	0.0152	0.0237	0.0014	0.0347	0.034	0.1185	0.0039	0.0477	0.1186	0.0219	0.0157	0.0039	0.0016	0.0168	0.0133	0.1645	0.0312	0.1076	0.0404	0.0023
5	rs75647415	50064659	0.67	1.4886173743957	0.87	0.641494868499257	0.156743428323923	0.335455983647688	0.006	0.0097	0.0866	0.0137	0.0481	0.0154	0.0153	0.0237	0.0014	0.0347	0.034	0.1185	0.0039	0.0477	0.1186	0.0219	0.0157	0.0039	0.0016	0.0168	0.0133	0.1646	0.0312	0.1076	0.0404	0.0023
5	rs13169153	50073078	0.67	1.4886173743957	0.87	0.641494868499257	0.136336448819972	0.302762128271929	0.0059	0.0098	0.0866	0.0138	0.0482	0.0155	0.0154	0.0238	0.0015	0.0348	0.0339	0.1182	0.0039	0.0477	0.1183	0.0219	0.0158	0.0039	0.0016	0.0168	0.0133	0.1647	0.0312	0.1074	0.0404	0.0024
5	rs76682525	50080403	0.68	1.37836760343813	0.87	0.641494868499257	0.13793061438582	0.321774202084784	0.0059	0.0098	0.0866	0.0138	0.0482	0.0155	0.0154	0.0238	0.0015	0.0348	0.0339	0.1182	0.0039	0.0477	0.1182	0.0219	0.0158	0.0039	0.0016	0.0168	0.0133	0.1647	0.0312	0.1074	0.0404	0.0024
5	rs17803788	50088022	0.68	1.37836760343813	0.87	0.641494868499257	0.14354968758905	0.331162550778797	0.0059	0.0098	0.0866	0.0138	0.0482	0.0155	0.0154	0.0238	0.0015	0.0348	0.0339	0.1182	0.0039	0.0477	0.1182	0.0219	0.0158	0.0039	0.0016	0.0168	0.0133	0.1647	0.0312	0.1074	0.0404	0.0024
5	rs3806887	50088850	0.68	1.37836760343813	0.87	0.641494868499257	0.144128639954004	0.339395448425031	0.0059	0.0098	0.0866	0.0138	0.0482	0.0155	0.0154	0.0238	0.0015	0.0348	0.0339	0.1182	0.0039	0.0477	0.1182	0.0219	0.0158	0.0039	0.0016	0.0168	0.0133	0.1647	0.0312	0.1074	0.0404	0.0024
5	rs27252	50133376	0.68	1.37836760343813	0.87	0.641494868499257	0.161489402876753	0.321652798092679	0.0058	0.0097	0.0864	0.0139	0.0482	0.0158	0.0154	0.0238	0.0016	0.0349	0.0337	0.1178	0.0039	0.0478	0.1177	0.0223	0.0159	0.004	0.0017	0.017	0.0134	0.1647	0.0312	0.107	0.0404	0.0025
5	rs11738190	50145469	0.68	1.37836760343813	0.87	0.641494868499257	0.153013214621794	0.261237595115044	0.0058	0.0097	0.0864	0.0141	0.0482	0.0159	0.0155	0.0239	0.0016	0.035	0.0336	0.1176	0.0039	0.0477	0.1175	0.0224	0.0159	0.004	0.0017	0.017	0.0135	0.1646	0.0313	0.1069	0.0403	0.0026
5	rs27264	50148861	0.68	1.37836760343813	0.87	0.641494868499257	0.150655015629717	0.31186421620162	0.0058	0.0097	0.0863	0.0141	0.0482	0.016	0.0155	0.0239	0.0016	0.035	0.0335	0.1176	0.0039	0.0476	0.1174	0.0225	0.0159	0.0041	0.0017	0.017	0.0136	0.1646	0.0313	0.1069	0.0403	0.0026
5	rs27156	50153445	0.68	1.37836760343813	0.87	0.641494868499257	0.189025114428486	0.295633643836388	0.0058	0.0097	0.0863	0.0141	0.0484	0.0161	0.0156	0.0239	0.0016	0.0352	0.0335	0.1174	0.004	0.0476	0.1171	0.0227	0.016	0.0038	0.0017	0.017	0.0136	0.1644	0.0312	0.1065	0.0403	0.0029
5	rs27683	50161542	0.68	1.37836760343813	0.88	0.583941145430028	0.199877012251919	0.336808668065401	0.0058	0.0097	0.0862	0.0142	0.0484	0.0166	0.016	0.0243	0.0018	0.0355	0.033	0.1167	0.004	0.0473	0.116	0.0232	0.0161	0.0041	0.0019	0.017	0.0137	0.1643	0.0313	0.1059	0.0403	0.0031
5	rs75081852	50161576	0.68	1.37836760343813	0.88	0.583941145430028	0.175611605513748	0.257485285814988	0.0058	0.0097	0.0862	0.0142	0.0484	0.0166	0.016	0.0243	0.0018	0.0355	0.033	0.1167	0.004	0.0473	0.1159	0.0233	0.0161	0.0041	0.0019	0.017	0.0137	0.1643	0.0313	0.1058	0.0403	0.0031
5	rs58980117	50162580	0.68	1.37836760343813	0.88	0.583941145430028	0.175033464126504	0.582386351564877	0.006	0.0094	0.0859	0.0143	0.0482	0.0172	0.0166	0.0246	0.0021	0.0361	0.0325	0.1162	0.0043	0.0467	0.1143	0.0236	0.0163	0.0047	0.0024	0.0169	0.0138	0.1641	0.0311	0.1058	0.0396	0.0036
5	rs27580	50162734	0.68	1.37836760343813	0.88	0.583941145430028	0.174276330250622	0.658072338498446	0.0061	0.0093	0.0855	0.0144	0.0484	0.0174	0.0169	0.0247	0.0023	0.0371	0.0321	0.1167	0.0045	0.0467	0.1122	0.0235	0.0163	0.0048	0.0026	0.017	0.014	0.1639	0.031	0.1058	0.0392	0.0038
5	rs11746623	50163085	0.68	1.37836760343813	0.88	0.583941145430028	0.212967356115863	0.822647057470251	0.0063	0.0095	0.0844	0.0152	0.0488	0.0178	0.0179	0.0258	0.0024	0.0378	0.0316	0.1157	0.0049	0.0452	0.1109	0.0237	0.0166	0.0052	0.0028	0.0175	0.0145	0.1629	0.0304	0.1047	0.0396	0.004
5	rs73752784	50168461	0.7	1.17306168852618	0.88	0.583941145430028	0.169808957571299	0.520049079486106	0.0081	0.0091	0.0838	0.0152	0.0514	0.0176	0.0175	0.0276	0.0032	0.0393	0.0301	0.1155	0.005	0.0428	0.112	0.0192	0.0173	0.006	0.0029	0.0178	0.0148	0.1638	0.0263	0.1005	0.044	0.005
5	rs77822273	50169141	0.7	1.17306168852618	0.88	0.583941145430028	0.168888213450139	0.522403404374063	0.0081	0.0091	0.0838	0.0152	0.0514	0.0176	0.0175	0.0276	0.0032	0.0393	0.0301	0.1155	0.005	0.0428	0.112	0.0192	0.0173	0.006	0.0029	0.0178	0.0148	0.1638	0.0263	0.1005	0.044	0.005
5	rs78011035	50177455	0.7	1.17306168852618	0.88	0.583941145430028	0.155797472744788	0.525731691767808	0.0081	0.0091	0.0841	0.0152	0.0514	0.0176	0.0175	0.0276	0.0032	0.0393	0.0301	0.1155	0.005	0.0428	0.112	0.0192	0.0173	0.0057	0.0029	0.0178	0.0149	0.1639	0.0263	0.1005	0.044	0.005
5	rs78993666	50191040	0.7	1.17306168852618	0.88	0.583941145430028	0.163806763878607	0.514105988206345	0.0082	0.0091	0.0841	0.0152	0.0515	0.0176	0.0175	0.0276	0.0032	0.0393	0.03	0.1155	0.005	0.0428	0.1119	0.0191	0.0173	0.0057	0.0029	0.0179	0.0149	0.1639	0.0262	0.1005	0.0441	0.005
5	rs62365555	50195382	0.7	1.17306168852618	0.88	0.583941145430028	0.328368800237713	0.838834411738101	0.0083	0.0091	0.0841	0.0152	0.0517	0.0176	0.0175	0.0276	0.0032	0.0395	0.0298	0.1154	0.0051	0.0429	0.1118	0.019	0.0172	0.0057	0.0029	0.018	0.015	0.1641	0.026	0.1004	0.0442	0.005
5	rs67687414	50195622	0.7	1.17306168852618	0.88	0.583941145430028	0.328266669035967	0.833585577922732	0.0084	0.0091	0.0841	0.0152	0.0517	0.0176	0.0175	0.0276	0.0032	0.0395	0.0298	0.1154	0.0051	0.0429	0.1118	0.019	0.0172	0.0057	0.0029	0.018	0.015	0.1641	0.026	0.1004	0.0442	0.005
5	rs116810410	50196884	0.7	1.17306168852618	0.88	0.583941145430028	0.317183814455492	0.774945814380718	0.0084	0.0091	0.0841	0.0152	0.0517	0.0176	0.0175	0.0276	0.0032	0.0395	0.0298	0.1153	0.0051	0.0429	0.1119	0.019	0.0172	0.0057	0.0029	0.018	0.015	0.1641	0.026	0.1004	0.0442	0.005
5	rs72756179	50196995	0.7	1.17306168852618	0.88	0.583941145430028	0.314931233698329	0.779962259350924	0.0084	0.0091	0.0841	0.0151	0.0519	0.0175	0.0175	0.0276	0.0032	0.0394	0.0298	0.1154	0.0051	0.0429	0.1119	0.0189	0.0172	0.0057	0.0029	0.0178	0.0149	0.1642	0.026	0.1005	0.0442	0.005
5	rs152926	50201787	0.7	1.17306168852618	0.88	0.583941145430028	0.327195293058196	0.869535887360775	0.0084	0.0091	0.0841	0.0151	0.0518	0.0175	0.0175	0.0276	0.0032	0.0394	0.0297	0.1153	0.0051	0.043	0.1121	0.0189	0.0172	0.0057	0.0029	0.0177	0.0149	0.1642	0.0261	0.1005	0.0443	0.005
5	rs373030	50215836	0.7	1.17306168852618	0.88	0.583941145430028	0.334991268863132	1.11507939087063	0.0084	0.0092	0.0834	0.0151	0.0515	0.0175	0.0174	0.0276	0.0032	0.0396	0.0296	0.1152	0.0051	0.0431	0.112	0.0187	0.0171	0.0058	0.0028	0.0178	0.0149	0.1648	0.0266	0.1004	0.0443	0.005
5	rs152822	50225401	0.7	1.17306168852618	0.88	0.583941145430028	0.334784886220867	1.08380109553535	0.0084	0.0092	0.0834	0.0151	0.0513	0.0175	0.0174	0.0277	0.0032	0.0397	0.0297	0.115	0.0051	0.0432	0.1119	0.0186	0.017	0.0059	0.0028	0.0177	0.0149	0.1652	0.0266	0.1004	0.0444	0.005
5	rs73752801	50243920	0.7	1.17306168852618	0.88	0.583941145430028	0.354685812227297	1.00618735522615	0.0085	0.0092	0.0834	0.015	0.0513	0.0174	0.0173	0.0277	0.0033	0.0398	0.0294	0.115	0.0051	0.0433	0.1117	0.0185	0.017	0.0059	0.0028	0.0177	0.0148	0.1655	0.0266	0.1005	0.0445	0.0051
5	rs35126430	50247357	0.7	1.17306168852618	0.88	0.583941145430028	0.341630413738122	0.978385755292883	0.0085	0.0092	0.0834	0.0149	0.0511	0.0173	0.0173	0.0276	0.0033	0.0399	0.0295	0.1151	0.0051	0.0434	0.1119	0.0183	0.0169	0.0059	0.0028	0.0177	0.0148	0.1656	0.0267	0.1007	0.0445	0.005
5	rs79457189	50262669	0.7	1.17306168852618	0.88	0.583941145430028	0.281877401487201	1.03816528709613	0.0084	0.0091	0.0833	0.0146	0.0513	0.0169	0.017	0.0274	0.0032	0.0402	0.0296	0.1152	0.0051	0.0431	0.1123	0.0179	0.0166	0.0062	0.0028	0.0176	0.0146	0.1658	0.0267	0.1019	0.0444	0.0049
5	rs7725532	50266646	0.7	1.17306168852618	0.88	0.583941145430028	0.310600196685133	1.11311970439984	0.0084	0.0091	0.0833	0.0146	0.0513	0.0168	0.017	0.0273	0.0032	0.0403	0.0296	0.1152	0.0052	0.0431	0.1125	0.0178	0.0165	0.0063	0.0028	0.0176	0.0145	0.1658	0.0267	0.1022	0.0444	0.0048
5	rs77513012	50268993	0.7	1.17306168852618	0.88	0.583941145430028	0.297942567658955	1.04413183595493	0.0084	0.0091	0.0833	0.0145	0.0514	0.0168	0.017	0.0273	0.0032	0.0403	0.0296	0.1153	0.0052	0.0431	0.1124	0.0177	0.0165	0.0063	0.0028	0.0176	0.0145	0.1659	0.0267	0.1023	0.0444	0.0048
5	rs115483539	50273359	0.7	1.17306168852618	0.88	0.583941145430028	0.286656511956698	0.986678452560972	0.0084	0.0091	0.0833	0.0146	0.0514	0.0169	0.0171	0.0273	0.0032	0.0404	0.0296	0.1153	0.0052	0.0431	0.1124	0.0178	0.0165	0.0064	0.0028	0.0177	0.0146	0.166	0.0267	0.1015	0.0444	0.0048
5	rs76883206	50301740	0.71	1.0779007643746	0.88	0.583941145430028	0.353093096345677	1.095348372677	0.0082	0.0089	0.0833	0.0142	0.0523	0.0166	0.017	0.0269	0.0032	0.0411	0.0292	0.1159	0.0054	0.0443	0.1111	0.0174	0.0161	0.0066	0.0028	0.0177	0.0144	0.1672	0.0266	0.1015	0.0441	0.0045
5	rs10755239	50302633	0.71	1.0779007643746	0.88	0.583941145430028	0.354845286769075	1.10528730369399	0.0082	0.0089	0.0833	0.0142	0.0523	0.0166	0.017	0.0269	0.0032	0.0411	0.0292	0.1159	0.0054	0.0443	0.1111	0.0174	0.0161	0.0066	0.0028	0.0177	0.0144	0.1672	0.0266	0.1015	0.0441	0.0045
5	rs28654104	50319315	0.71	1.0779007643746	0.88	0.583941145430028	0.286608983068774	0.765388393416974	0.0079	0.0088	0.0838	0.0138	0.0523	0.0164	0.0168	0.0272	0.0031	0.0417	0.0285	0.1162	0.0053	0.0444	0.1107	0.0171	0.016	0.0066	0.0026	0.0179	0.0144	0.1687	0.0267	0.101	0.0441	0.0042
5	rs10940637	50319451	0.71	1.0779007643746	0.88	0.583941145430028	0.28267879222892	0.764479501541622	0.0079	0.0088	0.0838	0.0138	0.0523	0.0164	0.0168	0.0272	0.0031	0.0417	0.0285	0.1162	0.0053	0.0444	0.1107	0.0171	0.016	0.0066	0.0026	0.0179	0.0144	0.1688	0.0267	0.101	0.0441	0.0042
5	rs112330128	50319916	0.71	1.0779007643746	0.88	0.583941145430028	0.241851660827709	0.703981985795004	0.0079	0.0088	0.0838	0.0138	0.0523	0.0164	0.0168	0.0273	0.0031	0.0417	0.0285	0.1162	0.0053	0.0444	0.1107	0.0171	0.0159	0.0066	0.0026	0.0179	0.0144	0.1688	0.0267	0.101	0.0441	0.0042
5	rs114738076	50326372	0.71	1.0779007643746	0.88	0.583941145430028	0.224941331299761	0.539237046603799	0.0078	0.0087	0.0838	0.0135	0.0522	0.0162	0.0162	0.0286	0.003	0.0422	0.028	0.1156	0.0052	0.0443	0.1107	0.0166	0.0156	0.0065	0.0025	0.0176	0.0141	0.1707	0.0266	0.1016	0.0443	0.0041
5	rs10068864	50328050	0.72	0.987657439684474	0.88	0.583941145430028	0.279902729387825	0.571027513776995	0.0078	0.0087	0.0838	0.0134	0.0522	0.0161	0.016	0.0289	0.003	0.0423	0.0279	0.1154	0.0052	0.0443	0.1108	0.0165	0.0156	0.0065	0.0025	0.0176	0.014	0.1712	0.0266	0.1017	0.0444	0.0041
5	rs7704112	50330033	0.72	0.987657439684474	0.88	0.583941145430028	0.276861390975034	0.553248454534628	0.0077	0.0086	0.0838	0.0133	0.0519	0.016	0.0159	0.0288	0.003	0.0424	0.0277	0.1155	0.0052	0.0442	0.1109	0.0164	0.0155	0.0065	0.0024	0.0175	0.014	0.1719	0.0265	0.1021	0.0446	0.004
5	rs76386994	50334704	0.72	0.987657439684474	0.89	0.529866637543626	0.283339677460698	0.440869379095405	0.0076	0.0086	0.0839	0.0131	0.0517	0.0158	0.0156	0.0287	0.0031	0.0426	0.0278	0.1154	0.005	0.0437	0.1109	0.0162	0.0153	0.0065	0.0024	0.0173	0.014	0.1731	0.0262	0.1028	0.0449	0.004
5	rs12153533	50340102	0.72	0.987657439684474	0.89	0.529866637543626	0.327042388688088	0.465583084261449	0.0075	0.0086	0.0839	0.013	0.0517	0.0157	0.0155	0.0286	0.0031	0.0427	0.0278	0.1153	0.005	0.0436	0.1109	0.0162	0.0152	0.0064	0.0024	0.0173	0.014	0.1737	0.0261	0.1031	0.0451	0.004
5	rs4604147	50340458	0.72	0.987657439684474	0.89	0.529866637543626	0.331645752838693	0.504468240767327	0.0075	0.0086	0.0839	0.013	0.0517	0.0158	0.0153	0.0286	0.0031	0.0427	0.0278	0.1153	0.005	0.0436	0.111	0.0162	0.0152	0.0064	0.0024	0.0173	0.0139	0.1737	0.0261	0.1031	0.0451	0.004
5	rs74916509	50343971	0.72	0.987657439684474	0.89	0.529866637543626	0.261335058889406	0.420704473035851	0.0074	0.0086	0.0843	0.0128	0.0518	0.0156	0.015	0.0288	0.0031	0.0431	0.0278	0.115	0.0049	0.0435	0.1106	0.0158	0.015	0.0063	0.0024	0.017	0.0139	0.1737	0.0265	0.1042	0.0452	0.0039
5	rs17220584	50344689	0.72	0.987657439684474	0.89	0.529866637543626	0.260251047410281	0.427266383842805	0.0074	0.0086	0.0843	0.0128	0.0518	0.0156	0.015	0.0288	0.0031	0.0431	0.0278	0.115	0.0049	0.0435	0.1106	0.0158	0.015	0.0062	0.0023	0.017	0.0139	0.1737	0.0266	0.1042	0.0452	0.0039
5	rs62368782	50354076	0.72	0.987657439684474	0.89	0.529866637543626	0.289420399882121	0.48017230507448	0.0074	0.0086	0.0845	0.0128	0.0518	0.0154	0.0149	0.0286	0.003	0.0432	0.0279	0.1148	0.0049	0.0441	0.1105	0.0156	0.0149	0.0062	0.0023	0.0169	0.0139	0.1737	0.0268	0.1045	0.0453	0.0039
5	rs35342167	50354193	0.72	0.987657439684474	0.89	0.529866637543626	0.289372626546427	0.482072020876729	0.0074	0.0086	0.0845	0.0128	0.0518	0.0154	0.0149	0.0286	0.003	0.0432	0.0279	0.1148	0.0049	0.0441	0.1105	0.0156	0.0149	0.0062	0.0023	0.0169	0.0139	0.1737	0.0268	0.1045	0.0453	0.0039
5	rs76919584	50356611	0.72	0.987657439684474	0.89	0.529866637543626	0.283292443928084	0.450311986356256	0.0074	0.0086	0.0845	0.0128	0.0518	0.0154	0.0148	0.0286	0.003	0.0434	0.0278	0.1148	0.0049	0.0442	0.1105	0.0156	0.0148	0.0062	0.0023	0.0169	0.0139	0.1737	0.0269	0.1045	0.0452	0.0039
5	rs114455996	50361434	0.72	0.987657439684474	0.89	0.529866637543626	0.26853259003117	0.359540704723624	0.0074	0.0086	0.0845	0.0127	0.0518	0.0154	0.0148	0.0286	0.003	0.0437	0.0278	0.1148	0.0049	0.044	0.1105	0.0155	0.0148	0.0061	0.0023	0.0169	0.0139	0.1737	0.0269	0.1045	0.0452	0.0039
5	rs4446421	50374894	0.72	0.987657439684474	0.89	0.529866637543626	0.244372627912303	0.374674457697415	0.0073	0.0086	0.0845	0.0127	0.0519	0.0154	0.0148	0.0286	0.003	0.0438	0.0278	0.1147	0.0049	0.0443	0.1105	0.0154	0.0148	0.006	0.0023	0.0168	0.0139	0.1737	0.027	0.1045	0.0452	0.0039
5	rs77633256	50376594	0.72	0.987657439684474	0.89	0.529866637543626	0.243371212637933	0.385243930028369	0.0073	0.0086	0.0845	0.0127	0.0518	0.0154	0.0148	0.0286	0.003	0.0438	0.0278	0.1147	0.0049	0.0443	0.1105	0.0154	0.0148	0.006	0.0023	0.0168	0.0139	0.1737	0.027	0.1045	0.0452	0.0039
5	rs2962249	50389371	0.72	0.987657439684474	0.89	0.529866637543626	0.222616538182482	0.384988280351675	0.0073	0.0085	0.0846	0.0127	0.0518	0.0153	0.0147	0.0287	0.003	0.0439	0.0278	0.1146	0.0049	0.0443	0.1105	0.0153	0.0148	0.0059	0.0023	0.0168	0.0138	0.1738	0.027	0.1045	0.0452	0.0039
5	rs61682054	50402778	0.72	0.987657439684474	0.89	0.529866637543626	0.194542102637759	0.456725596455554	0.0072	0.0085	0.0849	0.0127	0.0517	0.0151	0.0143	0.0289	0.003	0.044	0.0278	0.1142	0.0049	0.0445	0.1108	0.0149	0.0147	0.0058	0.0024	0.0167	0.0137	0.174	0.0273	0.1051	0.0454	0.0038
5	rs72760064	50405164	0.72	0.987657439684474	0.89	0.529866637543626	0.177971667026815	0.388059189181249	0.0072	0.0085	0.0849	0.0127	0.0517	0.0151	0.0143	0.0289	0.003	0.044	0.0278	0.1142	0.0049	0.0446	0.1108	0.0149	0.0144	0.0058	0.0024	0.0169	0.0137	0.174	0.0273	0.1051	0.0454	0.0038
5	rs4279293	50420111	0.73	0.902267913485346	0.89	0.529866637543626	0.190272729114839	0.193963484388517	0.0067	0.008	0.0883	0.0119	0.0497	0.0148	0.0122	0.03	0.0026	0.0457	0.0271	0.112	0.0046	0.0445	0.1113	0.0136	0.0138	0.0048	0.0018	0.0165	0.0128	0.1751	0.0293	0.1069	0.0492	0.0031
5	rs73093008	50436201	0.74	0.82166312078733	0.89	0.529866637543626	0.202222160017408	0.198949632167087	0.0067	0.008	0.0884	0.0119	0.0495	0.0148	0.0121	0.03	0.0025	0.0458	0.027	0.112	0.0046	0.0446	0.1114	0.0135	0.0138	0.0048	0.0018	0.0165	0.0128	0.1751	0.0294	0.1069	0.0493	0.0031
5	rs116701328	50474292	0.73	0.902267913485346	0.89	0.529866637543626	0.260837916090801	0.220714078183654	0.0067	0.008	0.0887	0.012	0.049	0.0148	0.012	0.0302	0.0025	0.046	0.027	0.1122	0.0045	0.0444	0.1115	0.0134	0.0137	0.0047	0.0018	0.0165	0.0127	0.1751	0.0294	0.1071	0.0496	0.0031
5	rs79125793	50475893	0.73	0.902267913485346	0.9	0.479198205640863	0.263783042097134	0.230610959567407	0.0067	0.008	0.0887	0.012	0.049	0.0148	0.012	0.0302	0.0025	0.046	0.027	0.1122	0.0045	0.0444	0.1115	0.0134	0.0137	0.0047	0.0018	0.0165	0.0127	0.1751	0.0294	0.1071	0.0496	0.0031
5	rs4373244	50478828	0.73	0.902267913485346	0.89	0.529866637543626	0.261154220131208	0.233244511818629	0.0067	0.008	0.0887	0.012	0.049	0.0148	0.012	0.0301	0.0025	0.0459	0.027	0.1125	0.0045	0.0444	0.1115	0.0134	0.0137	0.0047	0.0018	0.0165	0.0127	0.1751	0.0294	0.1071	0.0495	0.0031
5	rs80315381	50484253	0.74	0.82166312078733	0.89	0.529866637543626	0.270187362539117	0.266152358239991	0.0067	0.008	0.0887	0.012	0.049	0.0148	0.012	0.0301	0.0025	0.0459	0.027	0.1124	0.0045	0.0444	0.1115	0.0134	0.0137	0.0047	0.0018	0.0165	0.0127	0.1754	0.0294	0.1069	0.0496	0.0031
5	rs6881635	50484395	0.74	0.82166312078733	0.89	0.529866637543626	0.25907946764721	0.257939203760382	0.0067	0.008	0.0887	0.012	0.049	0.0148	0.012	0.0302	0.0025	0.0459	0.027	0.1124	0.0043	0.0444	0.1115	0.0134	0.0136	0.0047	0.0018	0.0165	0.0127	0.1754	0.0294	0.1069	0.0496	0.0031
5	rs974413	50492202	0.74	0.82166312078733	0.89	0.529866637543626	0.230516694975603	0.236660424985472	0.0067	0.0081	0.0887	0.012	0.049	0.0148	0.012	0.0301	0.0025	0.046	0.0271	0.1124	0.0043	0.0444	0.1115	0.0134	0.0135	0.0047	0.0018	0.0164	0.0126	0.1754	0.0294	0.1069	0.0496	0.0031
5	rs17223819	50497076	0.74	0.82166312078733	0.89	0.529866637543626	0.221996114128986	0.228423737141454	0.0067	0.0082	0.0887	0.0119	0.049	0.0147	0.012	0.0301	0.0025	0.0462	0.0271	0.1124	0.0042	0.0443	0.1114	0.0133	0.0135	0.0047	0.0018	0.0164	0.0126	0.1755	0.0295	0.1071	0.0496	0.0031
5	rs72761974	50499659	0.74	0.82166312078733	0.89	0.529866637543626	0.230390097871003	0.242203447592666	0.0068	0.0083	0.0888	0.0119	0.0491	0.0147	0.012	0.0299	0.0025	0.0464	0.0271	0.1123	0.0042	0.0441	0.1113	0.0133	0.0134	0.0046	0.0018	0.0163	0.0125	0.1755	0.0296	0.1074	0.0496	0.0031
5	rs62365324	50505881	0.74	0.82166312078733	0.9	0.479198205640863	0.267066298359239	0.266496312868419	0.0069	0.0087	0.089	0.0119	0.0493	0.0147	0.0119	0.0291	0.0024	0.0472	0.0271	0.1121	0.0042	0.0435	0.1111	0.0132	0.0133	0.0045	0.0018	0.0161	0.0121	0.1757	0.0299	0.1084	0.0496	0.003
5	rs17224273	50521775	0.74	0.82166312078733	0.9	0.479198205640863	0.266060744795066	0.264549066928429	0.0069	0.0088	0.0891	0.0119	0.0493	0.0147	0.0118	0.029	0.0024	0.0472	0.0271	0.1121	0.0041	0.0435	0.1111	0.0131	0.0132	0.0045	0.0018	0.0161	0.0121	0.1757	0.0299	0.1084	0.0496	0.003
5	rs2062722	50553370	0.74	0.82166312078733	0.9	0.479198205640863	0.286989332236845	0.319348690478575	0.007	0.0088	0.0891	0.0119	0.0493	0.0146	0.0118	0.0288	0.0023	0.0473	0.0272	0.1122	0.0041	0.0435	0.1111	0.0131	0.0132	0.0044	0.0018	0.0162	0.012	0.1758	0.0299	0.1086	0.0496	0.003
5	rs12521036	50573050	0.74	0.82166312078733	0.9	0.479198205640863	0.267020546791475	0.274792405041777	0.007	0.0088	0.0891	0.0119	0.0492	0.0146	0.0118	0.0288	0.0023	0.0474	0.0272	0.1123	0.0041	0.0434	0.1111	0.013	0.0131	0.0044	0.0018	0.0161	0.0121	0.1759	0.0299	0.1087	0.0497	0.003
5	rs115676294	50578165	0.74	0.82166312078733	0.9	0.479198205640863	0.242979970289801	0.25635159060674	0.0069	0.0088	0.0892	0.0118	0.0492	0.0146	0.0117	0.0289	0.0023	0.0473	0.0272	0.1126	0.004	0.0432	0.1111	0.0129	0.013	0.0043	0.0018	0.016	0.012	0.1759	0.0299	0.1092	0.0497	0.0029
5	rs115597831	50593230	0.74	0.82166312078733	0.9	0.479198205640863	0.202614527276192	0.232475394744211	0.0065	0.0087	0.0897	0.0113	0.0486	0.0146	0.0114	0.0299	0.002	0.047	0.0274	0.1145	0.0036	0.0419	0.1112	0.0124	0.0125	0.0039	0.0016	0.0157	0.0114	0.1762	0.0299	0.1125	0.0496	0.0025
5	rs79303471	50595385	0.74	0.82166312078733	0.9	0.479198205640863	0.201712727223594	0.222552184077505	0.0064	0.0087	0.0897	0.0113	0.0486	0.0146	0.0114	0.0299	0.0019	0.047	0.0274	0.1147	0.0036	0.0418	0.1112	0.0123	0.0125	0.0039	0.0016	0.0156	0.0113	0.1762	0.0299	0.1127	0.0496	0.0025
5	rs17339448	50596500	0.74	0.82166312078733	0.9	0.479198205640863	0.20053989452992	0.221146125014922	0.0064	0.0087	0.0897	0.0113	0.0486	0.0146	0.0114	0.0299	0.0019	0.047	0.0274	0.1146	0.0036	0.0418	0.1111	0.0123	0.0125	0.0039	0.0016	0.0157	0.0113	0.1761	0.0299	0.1128	0.0497	0.0025
5	rs17339574	50598482	0.74	0.82166312078733	0.9	0.479198205640863	0.201243128399195	0.218235188306108	0.0064	0.0087	0.0897	0.0112	0.0486	0.0146	0.0114	0.03	0.0019	0.047	0.0274	0.1146	0.0036	0.0418	0.1111	0.0123	0.0125	0.0039	0.0016	0.0157	0.0113	0.1761	0.0299	0.1128	0.0497	0.0025
5	rs7714854	50606563	0.74	0.82166312078733	0.9	0.479198205640863	0.202143738308704	0.253637154796602	0.0064	0.0087	0.0898	0.0112	0.0486	0.0146	0.0114	0.03	0.0019	0.0469	0.0275	0.1148	0.0034	0.0417	0.111	0.0122	0.0124	0.0039	0.0016	0.0157	0.0113	0.176	0.0299	0.1133	0.0497	0.0024
5	rs74385363	50607670	0.75	0.745768311887514	0.9	0.479198205640863	0.201477850189514	0.245884239650522	0.0064	0.0087	0.0901	0.0112	0.0486	0.0146	0.0114	0.03	0.0018	0.0469	0.0275	0.1148	0.0034	0.0417	0.111	0.0122	0.0124	0.0038	0.0016	0.0157	0.0113	0.176	0.0299	0.1133	0.0497	0.0024
5	rs7735892	50626030	0.75	0.745768311887514	0.9	0.479198205640863	0.191601092964062	0.218558000785268	0.0064	0.0083	0.0898	0.0112	0.049	0.0147	0.0114	0.0302	0.0017	0.0469	0.0278	0.115	0.0031	0.0415	0.1112	0.0121	0.0124	0.0036	0.0016	0.0156	0.0112	0.1759	0.0301	0.1142	0.0496	0.0023
5	rs6449585	50632997	0.75	0.745768311887514	0.9	0.479198205640863	0.182007163434318	0.222227450416585	0.0064	0.0083	0.0899	0.0112	0.049	0.0146	0.0114	0.0303	0.0017	0.0468	0.0278	0.115	0.0031	0.0413	0.1117	0.0121	0.0124	0.0036	0.0016	0.0156	0.0112	0.1759	0.0301	0.1141	0.0496	0.0022
5	rs78812881	50635268	0.75	0.745768311887514	0.9	0.479198205640863	0.173700743777337	0.207882820614509	0.0064	0.0083	0.0899	0.0112	0.049	0.0146	0.0114	0.0303	0.0017	0.0468	0.0278	0.115	0.0031	0.0413	0.1117	0.0121	0.0124	0.0036	0.0016	0.0156	0.0112	0.1759	0.0301	0.1141	0.0496	0.0022
5	rs2115322	50666618	0.75	0.745768311887514	0.89	0.529866637543626	0.186656357311318	0.284686660229158	0.0063	0.0077	0.0901	0.0106	0.0496	0.0147	0.0112	0.0304	0.0016	0.0475	0.0279	0.1151	0.003	0.0414	0.1122	0.012	0.0122	0.0035	0.0015	0.0157	0.0113	0.1754	0.0299	0.1146	0.0491	0.002
5	rs62366926	50668404	0.75	0.745768311887514	0.89	0.529866637543626	0.184193178150054	0.283049649841416	0.0063	0.0077	0.0901	0.0106	0.0495	0.0146	0.0112	0.0304	0.0016	0.0475	0.0279	0.1151	0.003	0.0414	0.1123	0.012	0.0122	0.0035	0.0015	0.0157	0.0113	0.1754	0.0299	0.1147	0.0491	0.002
5	rs80258830	50673453	0.75	0.745768311887514	0.89	0.529866637543626	0.184044498912348	0.290438796772111	0.0063	0.0077	0.0901	0.0106	0.0495	0.0146	0.0112	0.0304	0.0016	0.0475	0.0279	0.1151	0.003	0.0414	0.1123	0.012	0.0122	0.0035	0.0015	0.0157	0.0113	0.1754	0.0299	0.1147	0.0491	0.002
5	rs80183099	50681615	0.75	0.745768311887514	0.89	0.529866637543626	0.1782998821063	0.274908181287383	0.0063	0.0077	0.0901	0.0106	0.0495	0.0147	0.0112	0.0305	0.0016	0.0475	0.0278	0.1151	0.003	0.0414	0.1124	0.012	0.0121	0.0035	0.0015	0.0156	0.0113	0.1754	0.03	0.1146	0.0491	0.002
5	rs41268421	50689983	0.75	0.745768311887514	0.89	0.529866637543626	0.192629443145956	0.276530625869637	0.0061	0.0077	0.0901	0.0106	0.0495	0.0147	0.0112	0.0305	0.0017	0.0476	0.0278	0.1147	0.003	0.0414	0.1125	0.012	0.0121	0.0035	0.0015	0.0156	0.0113	0.1756	0.0301	0.1147	0.0491	0.002
5	rs112160985	50695334	0.75	0.745768311887514	0.89	0.529866637543626	0.193584424359606	0.27757517708585	0.0061	0.0077	0.0901	0.0106	0.0495	0.0147	0.0112	0.0305	0.0017	0.0476	0.0277	0.1147	0.003	0.0414	0.1125	0.012	0.0121	0.0035	0.0015	0.0156	0.0113	0.1757	0.0302	0.1147	0.0491	0.002
5	rs72763824	50697846	0.75	0.745768311887514	0.9	0.479198205640863	0.194158707689713	0.279784311626839	0.0061	0.0077	0.0901	0.0106	0.0495	0.0147	0.0112	0.0305	0.0017	0.0476	0.0277	0.1147	0.0031	0.0414	0.1125	0.012	0.012	0.0035	0.0015	0.0156	0.0113	0.1757	0.0302	0.1147	0.0491	0.002
5	rs114574001	50697881	0.75	0.745768311887514	0.9	0.479198205640863	0.194197027766583	0.279784311626839	0.0061	0.0077	0.0901	0.0106	0.0495	0.0147	0.0112	0.0305	0.0017	0.0476	0.0277	0.1147	0.0031	0.0414	0.1125	0.012	0.012	0.0035	0.0015	0.0156	0.0113	0.1757	0.0302	0.1147	0.0491	0.002
5	rs144760999	50726190	0.75	0.745768311887514	0.9	0.479198205640863	0.202889440909401	0.299904604025761	0.0061	0.0076	0.09	0.0106	0.0495	0.0148	0.0112	0.0306	0.0017	0.0477	0.0277	0.1145	0.0031	0.0416	0.1126	0.0119	0.0119	0.0033	0.0015	0.0156	0.0114	0.1758	0.0302	0.1145	0.0491	0.002
5	rs10939960	50738447	0.75	0.745768311887514	0.9	0.479198205640863	0.211596972847025	0.302642902444844	0.006	0.0076	0.09	0.0106	0.0496	0.0148	0.0112	0.0307	0.0017	0.0477	0.0277	0.1144	0.0031	0.0417	0.1127	0.0119	0.0118	0.0032	0.0015	0.0156	0.0115	0.1759	0.0303	0.1145	0.049	0.002
5	rs114333192	50742055	0.75	0.745768311887514	0.9	0.479198205640863	0.212725162075744	0.282115512348375	0.0061	0.0076	0.0902	0.0105	0.0498	0.0148	0.0112	0.0304	0.0016	0.0477	0.0279	0.1135	0.0031	0.0416	0.1128	0.0118	0.0118	0.003	0.0015	0.0157	0.0114	0.177	0.0304	0.1142	0.0489	0.002
5	rs112967323	50743690	0.75	0.745768311887514	0.9	0.479198205640863	0.214585943866303	0.276066770175467	0.0061	0.0076	0.0902	0.0105	0.0498	0.0148	0.0112	0.0303	0.0016	0.0477	0.0279	0.1135	0.0031	0.0416	0.1128	0.0118	0.0118	0.003	0.0015	0.0157	0.0114	0.177	0.0304	0.1142	0.0489	0.002
5	rs114338656	50754403	0.75	0.745768311887514	0.92	0.387761932740255	0.222575146491969	0.298835134575165	0.0061	0.0077	0.0903	0.0104	0.0499	0.0149	0.0112	0.0303	0.0016	0.0477	0.028	0.1131	0.0032	0.0416	0.1129	0.0117	0.0118	0.0029	0.0014	0.0158	0.0115	0.1774	0.0305	0.1141	0.0489	0.0019
5	rs4099274	50766108	0.75	0.745768311887514	0.92	0.387761932740255	0.29765152422617	0.419526246986788	0.0061	0.0077	0.0907	0.0103	0.0503	0.0149	0.0112	0.0298	0.0015	0.0478	0.0284	0.1114	0.0033	0.0415	0.1133	0.0116	0.0117	0.0025	0.0014	0.0159	0.0115	0.179	0.0307	0.1137	0.0486	0.0018
5	rs57848528	50767515	0.75	0.745768311887514	0.92	0.387761932740255	0.291526595856564	0.411173685100749	0.0061	0.0077	0.0907	0.0103	0.0503	0.0149	0.0112	0.0298	0.0015	0.0476	0.0284	0.1114	0.0033	0.0416	0.1133	0.0116	0.0117	0.0025	0.0014	0.0159	0.0115	0.1791	0.0307	0.1137	0.0486	0.0018
5	rs79083688	50771372	0.75	0.745768311887514	0.92	0.387761932740255	0.282065854200383	0.374420789969283	0.0061	0.0077	0.0907	0.0103	0.0503	0.0149	0.0112	0.0298	0.0015	0.0476	0.0284	0.1114	0.0033	0.0416	0.1133	0.0116	0.0117	0.0025	0.0014	0.0159	0.0115	0.1791	0.0307	0.1137	0.0486	0.0018
5	rs17227233	50790766	0.75	0.745768311887514	0.92	0.387761932740255	0.274534065032756	0.386139075771314	0.0061	0.0078	0.0911	0.0103	0.0503	0.015	0.0114	0.0298	0.0015	0.0475	0.0283	0.1109	0.0034	0.0415	0.113	0.0119	0.0118	0.0025	0.0014	0.0159	0.0116	0.1792	0.0306	0.1137	0.0485	0.0017
5	rs12659763	50791154	0.75	0.745768311887514	0.92	0.387761932740255	0.275510252817657	0.391522045866783	0.0061	0.0078	0.0912	0.0103	0.0503	0.015	0.0114	0.0298	0.0015	0.0475	0.0283	0.1108	0.0034	0.0415	0.113	0.0119	0.0118	0.0025	0.0014	0.0159	0.0117	0.1792	0.0306	0.1137	0.0485	0.0017
5	rs72765634	50799239	0.75	0.745768311887514	0.93	0.346822133743557	0.274069870117568	0.341246656018996	0.0061	0.0078	0.0912	0.0103	0.0503	0.015	0.0114	0.0298	0.0015	0.0475	0.0283	0.1108	0.0034	0.0415	0.113	0.0119	0.0118	0.0026	0.0013	0.0159	0.0117	0.1792	0.0306	0.1136	0.0485	0.0017
5	rs1479615	50820910	0.75	0.745768311887514	0.93	0.346822133743557	0.28903833115018	0.364062267821493	0.006	0.008	0.0915	0.0102	0.0503	0.0151	0.0114	0.0299	0.0015	0.0476	0.0285	0.1106	0.0035	0.0414	0.1129	0.0119	0.0118	0.0026	0.0013	0.0159	0.0118	0.1791	0.0307	0.1135	0.0482	0.0016
5	rs72765640	50843838	0.75	0.745768311887514	0.93	0.346822133743557	0.297894049922907	0.315117118608855	0.0059	0.0078	0.0913	0.0103	0.0505	0.0151	0.0115	0.0299	0.0015	0.0478	0.0287	0.1107	0.0035	0.0417	0.1126	0.012	0.0119	0.0025	0.0012	0.0155	0.0119	0.1793	0.0309	0.1134	0.0476	0.0016
5	rs62365518	50882522	0.75	0.745768311887514	0.93	0.346822133743557	0.313135248946689	0.289967923990191	0.0059	0.0077	0.0912	0.0103	0.0506	0.0152	0.0116	0.0299	0.0015	0.048	0.0288	0.1108	0.0035	0.0419	0.1125	0.0121	0.0119	0.0025	0.0012	0.0153	0.0119	0.1794	0.031	0.1134	0.0473	0.0015
5	rs113425137	50893266	0.75	0.745768311887514	0.93	0.346822133743557	0.313583738230337	0.290203331382721	0.0059	0.0077	0.0912	0.0103	0.0506	0.0152	0.0116	0.0299	0.0015	0.0481	0.0288	0.1108	0.0035	0.0419	0.1125	0.0121	0.0119	0.0025	0.0012	0.0153	0.0119	0.1793	0.0309	0.1134	0.0472	0.0015
5	rs76102660	50899444	0.75	0.745768311887514	0.93	0.346822133743557	0.313932796895482	0.305149596986818	0.0059	0.0077	0.0912	0.0103	0.0506	0.0152	0.0116	0.0299	0.0015	0.0481	0.0288	0.1108	0.0035	0.0418	0.1125	0.0121	0.0119	0.0025	0.0012	0.0153	0.0119	0.1793	0.0309	0.1134	0.0472	0.0015
5	rs78629050	50899804	0.75	0.745768311887514	0.93	0.346822133743557	0.313882918855307	0.305388652486261	0.0059	0.0077	0.0912	0.0103	0.0506	0.0152	0.0116	0.0299	0.0015	0.0481	0.0288	0.1108	0.0035	0.0418	0.1125	0.0121	0.0119	0.0025	0.0012	0.0153	0.0119	0.1793	0.0309	0.1134	0.0472	0.0015
5	rs76710157	50902865	0.75	0.745768311887514	0.93	0.346822133743557	0.311593040376098	0.301332348883514	0.0059	0.0077	0.0912	0.0103	0.0506	0.0152	0.0116	0.0299	0.0015	0.0481	0.0288	0.1108	0.0035	0.0418	0.1125	0.0121	0.0119	0.0025	0.0011	0.0153	0.0119	0.1793	0.0309	0.1134	0.0472	0.0015
5	rs7719291	50905979	0.75	0.745768311887514	0.93	0.346822133743557	0.291143044839065	0.283049649841416	0.0057	0.0079	0.0912	0.0107	0.0505	0.0154	0.0118	0.0298	0.0014	0.0478	0.0293	0.1106	0.0035	0.0418	0.1124	0.0124	0.0121	0.0024	0.0011	0.0149	0.012	0.1794	0.0305	0.114	0.0467	0.0014
5	rs76576744	50907029	0.76	0.674502615793853	0.93	0.346822133743557	0.261470732624074	0.27236458532069	0.0056	0.0079	0.0914	0.0108	0.0504	0.0154	0.0118	0.0297	0.0014	0.0477	0.0293	0.1102	0.0034	0.0418	0.1125	0.0124	0.0122	0.0025	0.001	0.0149	0.012	0.1792	0.0304	0.1146	0.0466	0.0013
5	rs74890660	50909705	0.76	0.674502615793853	0.93	0.346822133743557	0.252642851526911	0.289144455305643	0.0055	0.0079	0.0914	0.0109	0.0504	0.0155	0.0119	0.0296	0.0014	0.0475	0.0294	0.11	0.0034	0.0417	0.1126	0.0125	0.0122	0.0025	0.001	0.0149	0.0119	0.179	0.0304	0.1151	0.0465	0.0012
5	rs17236135	50920764	0.76	0.674502615793853	0.93	0.346822133743557	0.258449808877884	0.35154228611399	0.0055	0.0079	0.0914	0.0109	0.0504	0.0155	0.0119	0.0296	0.0014	0.0475	0.0294	0.11	0.0034	0.0417	0.1126	0.0125	0.0122	0.0025	9e-04	0.0149	0.0119	0.179	0.0304	0.1153	0.0465	0.0012
5	rs1423304	50922671	0.76	0.674502615793853	0.93	0.346822133743557	0.268028061995042	0.385371772584028	0.0055	0.0079	0.0915	0.011	0.0504	0.0155	0.0119	0.0295	0.0014	0.0475	0.0294	0.11	0.0034	0.0413	0.1128	0.0126	0.0123	0.0025	9e-04	0.0149	0.012	0.1791	0.0304	0.1154	0.0462	0.0012
5	rs244547	50929324	0.76	0.674502615793853	0.93	0.346822133743557	0.267112054172944	0.374040378907791	0.0055	0.0079	0.0915	0.011	0.0504	0.0155	0.0119	0.0295	0.0014	0.0475	0.0294	0.1101	0.0034	0.0413	0.1128	0.0126	0.0123	0.0025	9e-04	0.0149	0.0119	0.1792	0.0304	0.1154	0.0461	0.0012
5	rs114263339	50932343	0.76	0.674502615793853	0.93	0.346822133743557	0.266746126553275	0.370242261259299	0.0055	0.0079	0.0915	0.011	0.0504	0.0155	0.0119	0.0295	0.0014	0.0475	0.0294	0.1101	0.0034	0.0413	0.1128	0.0126	0.0123	0.0025	9e-04	0.0149	0.0119	0.1792	0.0304	0.1154	0.0461	0.0012
5	rs114635925	50943996	0.76	0.674502615793853	0.93	0.346822133743557	0.256789728338104	0.405846948868144	0.0054	0.0079	0.0915	0.011	0.0505	0.0155	0.0119	0.0296	0.0014	0.0474	0.0295	0.1101	0.0032	0.0413	0.1133	0.0126	0.0123	0.0024	9e-04	0.015	0.0119	0.179	0.0304	0.1154	0.0461	0.0012
5	rs76713263	50944231	0.76	0.674502615793853	0.93	0.346822133743557	0.256342058888956	0.398086151938233	0.0054	0.0079	0.0915	0.011	0.0505	0.0155	0.0119	0.0296	0.0014	0.0474	0.0295	0.1101	0.0032	0.0413	0.1133	0.0126	0.0123	0.0024	9e-04	0.015	0.0119	0.179	0.0304	0.1154	0.0461	0.0012
5	rs79961379	50948114	0.76	0.674502615793853	0.93	0.346822133743557	0.255135479688565	0.398473212365151	0.0054	0.0079	0.0915	0.011	0.0505	0.0155	0.0119	0.0296	0.0014	0.0474	0.0295	0.1101	0.0032	0.0413	0.1133	0.0126	0.0123	0.0024	9e-04	0.015	0.0119	0.1789	0.0304	0.1154	0.0461	0.0012
5	rs115668415	50950593	0.76	0.674502615793853	0.93	0.346822133743557	0.254823170005992	0.398215160568717	0.0054	0.0079	0.0915	0.011	0.0505	0.0155	0.0119	0.0296	0.0014	0.0474	0.0295	0.1101	0.0032	0.0413	0.1133	0.0126	0.0123	0.0024	9e-04	0.015	0.0119	0.1789	0.0304	0.1154	0.0461	0.0012
5	rs7708600	50998979	0.76	0.674502615793853	0.93	0.346822133743557	0.196928781969258	0.427660967777621	0.0054	0.0079	0.0915	0.0111	0.0501	0.0156	0.012	0.0301	0.0013	0.0469	0.0293	0.1105	0.0029	0.0413	0.1142	0.0126	0.0123	0.0023	0.0011	0.0149	0.0119	0.1779	0.0303	0.1164	0.0456	0.0013
5	rs74652488	51009290	0.76	0.674502615793853	0.93	0.346822133743557	0.180313238056517	0.455119953789333	0.0053	0.0078	0.0916	0.0111	0.0498	0.0156	0.012	0.03	0.0013	0.0467	0.0292	0.1105	0.0028	0.0423	0.1145	0.0126	0.0123	0.0023	0.0011	0.0149	0.0118	0.1775	0.0303	0.1165	0.0455	0.0013
5	rs10079204	51011889	0.76	0.674502615793853	0.93	0.346822133743557	0.18411882989758	0.472863069931297	0.0053	0.0078	0.0916	0.0111	0.0498	0.0156	0.012	0.0301	0.0013	0.0467	0.0291	0.1105	0.0028	0.0425	0.1145	0.0126	0.0123	0.0023	0.0011	0.0149	0.0119	0.1774	0.0303	0.1165	0.0455	0.0013
5	rs3857260	51016906	0.76	0.674502615793853	0.93	0.346822133743557	0.180423433020236	0.436234219458286	0.0053	0.0078	0.0916	0.0111	0.0497	0.0156	0.012	0.0301	0.0013	0.0467	0.0291	0.1105	0.0028	0.0425	0.1145	0.0126	0.0123	0.0023	0.0011	0.0149	0.0119	0.1773	0.0302	0.1165	0.0455	0.0013
5	rs6862321	51022880	0.76	0.674502615793853	0.93	0.346822133743557	0.17233815349111	0.393449533257248	0.0053	0.0078	0.0916	0.0111	0.0497	0.0156	0.012	0.0301	0.0013	0.0467	0.0291	0.1104	0.0029	0.0425	0.1145	0.0126	0.0123	0.0023	0.0011	0.0149	0.0118	0.1773	0.0302	0.1165	0.0456	0.0013
5	rs13173468	51046573	0.76	0.674502615793853	0.94	0.308944172156586	0.175539277417442	0.485061195004079	0.0054	0.0079	0.0918	0.0111	0.0495	0.0154	0.0121	0.0301	0.0013	0.0467	0.0292	0.1102	0.0032	0.0425	0.1146	0.0125	0.0122	0.0024	0.0012	0.0147	0.0118	0.1774	0.03	0.1164	0.0456	0.0014
5	rs11745737	51047396	0.76	0.674502615793853	0.94	0.308944172156586	0.17546696658496	0.483973671378734	0.0054	0.0079	0.0918	0.0111	0.0495	0.0154	0.0121	0.0301	0.0013	0.0467	0.0292	0.1102	0.0032	0.0425	0.1146	0.0125	0.0122	0.0024	0.0012	0.0147	0.0118	0.1774	0.03	0.1164	0.0456	0.0014
5	rs34532253	51062239	0.76	0.674502615793853	0.94	0.308944172156586	0.189705048840874	0.505292519861458	0.0054	0.008	0.092	0.0111	0.0495	0.0153	0.0122	0.0299	0.0013	0.0466	0.0292	0.11	0.0037	0.0426	0.115	0.0124	0.0122	0.0026	0.0013	0.0144	0.0116	0.1775	0.0298	0.1159	0.0454	0.0016
5	rs78645659	51068839	0.76	0.674502615793853	0.94	0.308944172156586	0.188836491945702	0.467737045518992	0.0054	0.008	0.092	0.0111	0.0496	0.0153	0.0122	0.0299	0.0013	0.0466	0.0292	0.1099	0.0037	0.0426	0.1151	0.0124	0.0122	0.0027	0.0014	0.0144	0.0116	0.1775	0.0298	0.1158	0.0454	0.0016
5	rs116205207	51087134	0.76	0.674502615793853	0.94	0.308944172156586	0.192972925670547	0.446714884562489	0.0054	0.008	0.0921	0.0111	0.0495	0.0153	0.0122	0.0299	0.0013	0.0466	0.0293	0.1099	0.0037	0.0426	0.1152	0.0124	0.0122	0.0027	0.0014	0.0143	0.0116	0.1775	0.0297	0.1158	0.0453	0.0016
5	rs113608206	51088659	0.76	0.674502615793853	0.94	0.308944172156586	0.193163900337357	0.440604161254861	0.0054	0.008	0.0921	0.0111	0.0495	0.0153	0.0122	0.0299	0.0013	0.0466	0.0293	0.1099	0.0037	0.0426	0.1152	0.0124	0.0122	0.0027	0.0014	0.0143	0.0116	0.1775	0.0297	0.1158	0.0453	0.0016
5	rs72767253	51090842	0.76	0.674502615793853	0.93	0.346822133743557	0.192362531742462	0.419395388203675	0.0054	0.008	0.0921	0.0111	0.0495	0.0153	0.0122	0.0299	0.0013	0.0466	0.0293	0.1099	0.0037	0.0426	0.1152	0.0124	0.0122	0.0027	0.0014	0.0143	0.0115	0.1775	0.0297	0.1158	0.0453	0.0016
5	rs16879193	51092307	0.76	0.674502615793853	0.93	0.346822133743557	0.191563066340612	0.420049792609365	0.0054	0.008	0.0921	0.0111	0.0495	0.0153	0.0122	0.0299	0.0013	0.0466	0.0293	0.1099	0.0037	0.0426	0.1152	0.0124	0.0122	0.0027	0.0014	0.0143	0.0115	0.1775	0.0297	0.1158	0.0453	0.0016
5	rs76369469	51105168	0.76	0.674502615793853	0.93	0.346822133743557	0.206522224105593	0.447247306307564	0.0056	0.0082	0.0917	0.0113	0.0495	0.0151	0.0121	0.03	0.0014	0.0466	0.0294	0.1098	0.0039	0.0429	0.1157	0.0123	0.0121	0.0028	0.0015	0.0138	0.0112	0.1771	0.0297	0.1166	0.0445	0.0017
5	rs74500299	51113618	0.76	0.674502615793853	0.93	0.346822133743557	0.206323852723763	0.371254024932243	0.0057	0.0084	0.0915	0.0113	0.0492	0.015	0.0121	0.0301	0.0015	0.0467	0.0295	0.1097	0.004	0.043	0.1158	0.0123	0.012	0.003	0.0016	0.0134	0.0111	0.1767	0.0297	0.1172	0.0442	0.0018
5	rs78395400	51115572	0.76	0.674502615793853	0.93	0.346822133743557	0.20731678702635	0.395894769485772	0.0057	0.0084	0.0915	0.0113	0.0492	0.015	0.0121	0.0301	0.0015	0.0467	0.0295	0.1097	0.004	0.043	0.1158	0.0123	0.012	0.003	0.0016	0.0134	0.0111	0.1767	0.0297	0.1173	0.0442	0.0019
5	rs116176776	51123116	0.76	0.674502615793853	0.93	0.346822133743557	0.204582830843698	0.416911174792667	0.0057	0.0084	0.0914	0.0114	0.0491	0.015	0.0122	0.0301	0.0015	0.0467	0.0294	0.1097	0.004	0.043	0.1158	0.0123	0.0121	0.0031	0.0017	0.0133	0.0111	0.1768	0.0297	0.1174	0.0439	0.0019
5	rs4146568	51123678	0.76	0.674502615793853	0.94	0.308944172156586	0.219031543599097	0.458332725394307	0.0057	0.0084	0.0913	0.0114	0.0491	0.015	0.0122	0.0301	0.0015	0.0467	0.0294	0.1097	0.004	0.043	0.1158	0.0123	0.0121	0.0031	0.0017	0.0133	0.0111	0.1768	0.0297	0.1174	0.0439	0.0019
5	rs16879209	51127636	0.76	0.674502615793853	0.94	0.308944172156586	0.211315453063286	0.406884820740752	0.0057	0.0084	0.0914	0.0114	0.0491	0.015	0.0122	0.0301	0.0015	0.0467	0.0294	0.1096	0.0041	0.043	0.1158	0.0123	0.0121	0.0031	0.0017	0.0132	0.0111	0.1767	0.0298	0.1175	0.0439	0.0019
5	rs62368772	51128858	0.76	0.674502615793853	0.94	0.308944172156586	0.201516985581151	0.41247575970419	0.0058	0.0084	0.0914	0.0114	0.0491	0.015	0.0122	0.0301	0.0015	0.0467	0.0294	0.1096	0.0041	0.0431	0.1158	0.0123	0.0121	0.0031	0.0017	0.0132	0.0111	0.1767	0.0298	0.1174	0.0438	0.0019
5	rs3111073	51128864	0.76	0.674502615793853	0.94	0.308944172156586	0.210512273663319	0.413778954366289	0.0058	0.0084	0.0914	0.0114	0.0493	0.015	0.0122	0.0301	0.0015	0.0468	0.0294	0.1096	0.0041	0.0431	0.1158	0.0123	0.0121	0.0031	0.0017	0.0132	0.0111	0.1767	0.0298	0.1174	0.0435	0.0019
5	rs62365390	51150915	0.76	0.674502615793853	0.94	0.308944172156586	0.209350723874486	0.325057197840578	0.0058	0.0083	0.0912	0.0116	0.0495	0.0151	0.0128	0.0306	0.0016	0.047	0.0295	0.109	0.0041	0.0434	0.1152	0.0121	0.0121	0.0033	0.0017	0.0131	0.0115	0.1763	0.0299	0.1166	0.0432	0.002
5	rs16879219	51154123	0.76	0.674502615793853	0.94	0.308944172156586	0.214423775143532	0.339395448425031	0.0058	0.0083	0.0911	0.0117	0.0495	0.0151	0.0129	0.0307	0.0017	0.047	0.0295	0.1089	0.0041	0.0435	0.1152	0.012	0.0121	0.0034	0.0017	0.0131	0.0116	0.1762	0.0299	0.1164	0.0431	0.002
5	rs4865689	51164136	0.76	0.674502615793853	0.94	0.308944172156586	0.206839842419154	0.429371962541054	0.0059	0.0082	0.0906	0.0118	0.0496	0.015	0.0129	0.0312	0.0019	0.047	0.0297	0.1086	0.0041	0.044	0.1146	0.0119	0.0121	0.0036	0.0019	0.0129	0.0119	0.1753	0.0299	0.1168	0.0428	0.0023
5	rs17835853	51173324	0.76	0.674502615793853	0.94	0.308944172156586	0.203282541159159	0.482615152451519	0.0058	0.0083	0.0906	0.0118	0.0495	0.0151	0.013	0.0312	0.0019	0.047	0.0297	0.1084	0.0041	0.0441	0.1145	0.012	0.0122	0.0036	0.0019	0.0128	0.0119	0.175	0.03	0.1166	0.043	0.0024
5	rs4314363	51174717	0.76	0.674502615793853	0.94	0.308944172156586	0.223237929273114	0.556202062872959	0.0057	0.0083	0.0907	0.0118	0.0496	0.0153	0.0133	0.0313	0.002	0.047	0.0298	0.1081	0.0042	0.0441	0.1145	0.0122	0.0125	0.0037	0.002	0.0127	0.012	0.1746	0.03	0.1165	0.0423	0.0025
5	rs35665267	51178554	0.76	0.674502615793853	0.94	0.308944172156586	0.212442798273427	0.531151413016534	0.0057	0.0083	0.0906	0.0118	0.0496	0.0153	0.0133	0.0313	0.002	0.0471	0.0298	0.1081	0.0042	0.0441	0.1143	0.0122	0.0125	0.0037	0.002	0.0128	0.0121	0.1744	0.03	0.1166	0.0423	0.0025
5	rs6864208	51186371	0.76	0.674502615793853	0.94	0.308944172156586	0.225649737957756	0.559159522272148	0.0057	0.0083	0.0903	0.012	0.0495	0.0153	0.0133	0.0313	0.002	0.0472	0.0299	0.108	0.0042	0.0441	0.114	0.0122	0.0126	0.0037	0.0021	0.0129	0.0121	0.1741	0.0301	0.1169	0.0422	0.0025
5	rs10067886	51186562	0.76	0.674502615793853	0.94	0.308944172156586	0.225274544498814	0.567771912142077	0.0059	0.0084	0.0903	0.0117	0.0495	0.0153	0.0134	0.0314	0.0021	0.0472	0.03	0.1078	0.0042	0.0442	0.114	0.0122	0.0124	0.0037	0.0021	0.0128	0.012	0.1738	0.0301	0.1169	0.0425	0.0026
5	rs79474343	51187577	0.76	0.674502615793853	0.93	0.346822133743557	0.224982967914487	0.570744238480893	0.0059	0.0084	0.0903	0.0117	0.0495	0.0153	0.0134	0.0314	0.0021	0.0472	0.03	0.1078	0.0043	0.0442	0.114	0.0122	0.0124	0.0037	0.0021	0.0128	0.012	0.1738	0.0301	0.1169	0.0425	0.0026
5	rs115332448	51193222	0.76	0.674502615793853	0.93	0.346822133743557	0.194964335465279	0.432139747977925	0.0059	0.0084	0.0904	0.0117	0.0495	0.0153	0.0135	0.0314	0.0021	0.0473	0.03	0.1077	0.0042	0.0442	0.1139	0.0122	0.0124	0.0037	0.0021	0.0128	0.0121	0.1736	0.03	0.117	0.0425	0.0026
5	rs4865694	51199072	0.76	0.674502615793853	0.93	0.346822133743557	0.180386697048948	0.51396798180011	0.0059	0.0084	0.0905	0.0117	0.0495	0.0153	0.0135	0.0314	0.0021	0.0475	0.03	0.1075	0.0042	0.0441	0.1138	0.0122	0.0125	0.0037	0.002	0.013	0.0122	0.1732	0.03	0.1172	0.0424	0.0026
5	rs75480754	51199515	0.76	0.674502615793853	0.93	0.346822133743557	0.180239796330922	0.529482328127282	0.0059	0.0084	0.0905	0.0117	0.0495	0.0153	0.0135	0.0314	0.0021	0.0475	0.03	0.1075	0.0042	0.0441	0.1138	0.0122	0.0125	0.0037	0.002	0.013	0.0122	0.1732	0.03	0.1172	0.0424	0.0026
5	rs77530433	51209744	0.77	0.607778593196603	0.94	0.308944172156586	0.411531026025526	0.739878365398472	0.0057	0.0091	0.0914	0.0124	0.0464	0.016	0.0147	0.0338	0.0028	0.0461	0.031	0.1021	0.0042	0.0458	0.1114	0.0148	0.0132	0.0038	0.0023	0.0123	0.0146	0.1656	0.0306	0.1212	0.0415	0.0038
5	rs7700693	51216154	0.77	0.607778593196603	0.94	0.308944172156586	0.412792940236241	0.738224523115063	0.0057	0.0091	0.0914	0.0124	0.0464	0.016	0.0147	0.0338	0.0028	0.0461	0.031	0.1021	0.0042	0.0458	0.1114	0.0148	0.0132	0.0038	0.0023	0.0123	0.0146	0.1655	0.0306	0.1212	0.0415	0.0038
5	rs10042348	51217851	0.77	0.607778593196603	0.94	0.308944172156586	0.41348207095789	0.725172940284518	0.0056	0.0091	0.0914	0.0124	0.0465	0.016	0.0146	0.0338	0.0027	0.0461	0.031	0.1021	0.0042	0.0458	0.1114	0.0148	0.0132	0.0038	0.0023	0.0124	0.0146	0.1655	0.0306	0.1212	0.0415	0.0038
5	rs13182417	51233486	0.77	0.607778593196603	0.93	0.346822133743557	0.408270511142238	0.703238388112736	0.0056	0.0091	0.0914	0.0123	0.0465	0.016	0.0146	0.0338	0.0027	0.046	0.031	0.102	0.0042	0.0458	0.1114	0.0148	0.0132	0.0038	0.0023	0.0123	0.0146	0.1658	0.0306	0.1212	0.0415	0.0038
5	rs13182406	51236319	0.77	0.607778593196603	0.93	0.346822133743557	0.440389145001576	0.809285094258294	0.0057	0.0091	0.0912	0.0123	0.0465	0.0159	0.0146	0.0338	0.0028	0.046	0.0309	0.102	0.0042	0.0459	0.1116	0.0147	0.0131	0.0042	0.0023	0.0122	0.0144	0.1655	0.0307	0.1215	0.0415	0.0039
5	rs11952671	51239487	0.77	0.607778593196603	0.93	0.346822133743557	0.439855802110771	0.805147696282548	0.0057	0.0091	0.0912	0.0123	0.0465	0.0159	0.0146	0.0338	0.0028	0.046	0.0309	0.102	0.0042	0.0459	0.1116	0.0147	0.0131	0.0042	0.0023	0.0122	0.0144	0.1655	0.0307	0.1215	0.0415	0.0039
5	rs74570883	51246015	0.77	0.607778593196603	0.94	0.308944172156586	0.400600088932927	0.741533019458123	0.0057	0.0091	0.0912	0.0123	0.0465	0.0159	0.0146	0.0338	0.0028	0.046	0.0309	0.102	0.0042	0.0459	0.1116	0.0147	0.0131	0.0042	0.0023	0.0122	0.0144	0.1655	0.0307	0.1216	0.0415	0.0039
5	rs75729385	51259134	0.77	0.607778593196603	0.94	0.308944172156586	0.42779395950394	0.650465667323695	0.0056	0.0091	0.0913	0.0124	0.0463	0.0157	0.0146	0.0339	0.0028	0.0459	0.0309	0.102	0.0041	0.0461	0.1115	0.0148	0.0131	0.0042	0.0023	0.0121	0.0146	0.1652	0.0307	0.1217	0.0414	0.0039
5	rs7703419	51263587	0.77	0.607778593196603	0.94	0.308944172156586	0.442050472497493	0.694032464425304	0.0056	0.0092	0.0914	0.0124	0.046	0.0156	0.0147	0.0339	0.0029	0.0459	0.0313	0.102	0.0041	0.0461	0.1114	0.0148	0.0131	0.0042	0.0023	0.0121	0.0147	0.1651	0.0306	0.1218	0.0414	0.004
5	rs76123020	51264127	0.77	0.607778593196603	0.94	0.308944172156586	0.439796561473479	0.694922167359372	0.0056	0.0092	0.0914	0.0124	0.0459	0.0156	0.0147	0.0339	0.0029	0.0459	0.0313	0.102	0.0041	0.0461	0.1113	0.0148	0.0131	0.0042	0.0023	0.0121	0.0147	0.1651	0.0307	0.1218	0.0414	0.004
5	rs78874138	51264823	0.77	0.607778593196603	0.94	0.308944172156586	0.436603416799183	0.727419544256161	0.0056	0.0092	0.0914	0.0124	0.0459	0.0156	0.0147	0.0339	0.0029	0.0459	0.0313	0.1021	0.0041	0.0462	0.1113	0.0148	0.0131	0.0042	0.0023	0.0121	0.0147	0.165	0.0307	0.1219	0.0414	0.004
5	rs116065856	51271264	0.77	0.607778593196603	0.93	0.346822133743557	0.43136574333206	0.638075926711057	0.0055	0.0092	0.0911	0.0125	0.0457	0.0155	0.0148	0.034	0.0029	0.0461	0.0312	0.1025	0.0041	0.0461	0.111	0.0149	0.0133	0.0042	0.0024	0.0121	0.0148	0.1648	0.0306	0.1219	0.0414	0.004
5	rs77977270	51273347	0.77	0.607778593196603	0.93	0.346822133743557	0.428846396994943	0.628349141416889	0.0055	0.0092	0.091	0.0125	0.0457	0.0155	0.0148	0.034	0.0029	0.0461	0.0312	0.1026	0.004	0.0461	0.111	0.0149	0.0133	0.0042	0.0024	0.012	0.0149	0.1647	0.0306	0.1219	0.0414	0.004
5	rs74667802	51274191	0.77	0.607778593196603	0.93	0.346822133743557	0.445143973411856	0.63778507088357	0.0055	0.0092	0.091	0.0125	0.0456	0.0154	0.0148	0.0343	0.0029	0.0461	0.0312	0.1026	0.004	0.0461	0.1109	0.0149	0.0133	0.0042	0.0024	0.012	0.0149	0.1647	0.0306	0.1219	0.0414	0.004
5	rs116229104	51274350	0.77	0.607778593196603	0.93	0.346822133743557	0.441338097298871	0.644336771608749	0.0055	0.0092	0.091	0.0125	0.0456	0.0154	0.0148	0.0343	0.0029	0.0461	0.0312	0.1026	0.004	0.0461	0.1109	0.0149	0.0133	0.0042	0.0024	0.012	0.0149	0.1647	0.0306	0.1219	0.0414	0.004
5	rs58540652	51275428	0.77	0.607778593196603	0.92	0.387761932740255	0.445441985260087	0.670696999153414	0.0055	0.0092	0.091	0.0125	0.0456	0.0154	0.0148	0.0343	0.0029	0.0462	0.0312	0.1027	0.004	0.0461	0.1109	0.0149	0.0133	0.0042	0.0024	0.012	0.0149	0.1647	0.0306	0.1219	0.0414	0.004
5	rs116335201	51279859	0.77	0.607778593196603	0.92	0.387761932740255	0.430251641864703	0.529065261858907	0.0055	0.0091	0.0909	0.0126	0.0455	0.0154	0.0148	0.0343	0.0029	0.0462	0.0311	0.1028	0.004	0.0461	0.1106	0.015	0.0133	0.0042	0.0024	0.0121	0.015	0.1647	0.0306	0.1219	0.0414	0.004
5	rs74605233	51280787	0.77	0.607778593196603	0.92	0.387761932740255	0.433657053702187	0.543990958819691	0.0055	0.0091	0.0909	0.0126	0.0455	0.0154	0.0148	0.0343	0.0029	0.0463	0.0311	0.1028	0.004	0.0461	0.1105	0.015	0.0134	0.0042	0.0024	0.0121	0.015	0.1647	0.0306	0.1219	0.0414	0.004
5	rs6862372	51283963	0.77	0.607778593196603	0.92	0.387761932740255	0.462651198059227	0.554091948615859	0.0054	0.0091	0.0909	0.0127	0.0454	0.0153	0.0148	0.0343	0.0029	0.0463	0.0311	0.103	0.004	0.0461	0.1103	0.0151	0.0134	0.0042	0.0024	0.0122	0.015	0.1647	0.0306	0.1219	0.0412	0.004
5	rs56295478	51298041	0.77	0.607778593196603	0.92	0.387761932740255	0.469966840089612	0.45645788601567	0.0054	0.0092	0.0909	0.0128	0.0454	0.0153	0.0148	0.0343	0.0029	0.0464	0.0312	0.103	0.004	0.0462	0.1101	0.0152	0.0134	0.0041	0.0024	0.0123	0.0151	0.1645	0.0306	0.1219	0.0412	0.004
5	rs76421329	51303178	0.77	0.607778593196603	0.92	0.387761932740255	0.47401426569917	0.444188180337786	0.0054	0.0092	0.0909	0.0128	0.0454	0.0153	0.0148	0.0343	0.0029	0.0464	0.0312	0.103	0.004	0.0462	0.1101	0.0152	0.0134	0.0041	0.0024	0.0123	0.0151	0.1645	0.0306	0.1218	0.0412	0.004
5	rs77996788	51317811	0.77	0.607778593196603	0.92	0.387761932740255	0.499470764409705	0.559300449424645	0.0054	0.0092	0.0908	0.0129	0.0454	0.0152	0.0148	0.0343	0.0029	0.0466	0.0313	0.103	0.0039	0.0464	0.1098	0.0152	0.0134	0.0039	0.0024	0.0124	0.0152	0.1646	0.0303	0.1218	0.0413	0.004
5	rs74372290	51334558	0.77	0.607778593196603	0.92	0.387761932740255	0.503448974498728	0.559018603811544	0.0054	0.0092	0.0908	0.0129	0.0453	0.0152	0.0148	0.0343	0.0029	0.0465	0.0313	0.1031	0.0039	0.0463	0.1098	0.0152	0.0134	0.0039	0.0024	0.0125	0.0152	0.1647	0.0303	0.1218	0.0413	0.004
5	rs10940201	51335511	0.77	0.607778593196603	0.91	0.431857736337621	0.505285304941386	0.565792461138587	0.0054	0.0092	0.0908	0.0129	0.0453	0.0152	0.0148	0.0343	0.0029	0.0465	0.0313	0.1031	0.0039	0.0463	0.1098	0.0152	0.0134	0.0039	0.0024	0.0125	0.0152	0.1647	0.0303	0.1218	0.0413	0.004
5	rs28499894	51337520	0.77	0.607778593196603	0.91	0.431857736337621	0.504208446421444	0.555076423673834	0.0054	0.0092	0.0908	0.0129	0.0453	0.0152	0.0148	0.0343	0.0029	0.0465	0.0313	0.1031	0.0039	0.0463	0.1098	0.0152	0.0134	0.0039	0.0024	0.0125	0.0152	0.1647	0.0303	0.1218	0.0413	0.004
5	rs4132879	51356560	0.77	0.607778593196603	0.91	0.431857736337621	0.465875373055051	0.494740372756423	0.0054	0.0092	0.0908	0.0129	0.0453	0.0152	0.0148	0.0343	0.0029	0.0465	0.0313	0.1031	0.0039	0.0464	0.1098	0.0152	0.0134	0.0039	0.0024	0.0125	0.0152	0.1647	0.0303	0.1218	0.0413	0.004
5	rs78796232	51371596	0.77	0.607778593196603	0.91	0.431857736337621	0.296488862373939	0.348804755570169	0.0053	0.0091	0.0906	0.0129	0.0454	0.0154	0.0152	0.0343	0.0026	0.0465	0.0313	0.1029	0.0038	0.0469	0.1098	0.0154	0.0135	0.0036	0.0025	0.0126	0.0153	0.1647	0.0304	0.1217	0.0413	0.0034
5	rs116552091	51373618	0.77	0.607778593196603	0.91	0.431857736337621	0.273791556484616	0.341123151528787	0.0053	0.0091	0.0906	0.013	0.0454	0.0155	0.0152	0.0343	0.0026	0.0465	0.0313	0.1028	0.0039	0.047	0.1097	0.0154	0.0135	0.0036	0.0025	0.0127	0.0153	0.1647	0.0305	0.1216	0.0412	0.0033
5	rs11952748	51373699	0.77	0.607778593196603	0.91	0.431857736337621	0.278684049777566	0.344957788719271	0.0053	0.0091	0.0906	0.013	0.0454	0.0155	0.0152	0.0343	0.0026	0.0465	0.0313	0.1028	0.0039	0.047	0.1097	0.0154	0.0135	0.0036	0.0025	0.0127	0.0153	0.1647	0.0305	0.1216	0.0412	0.0033
5	rs62366180	51376821	0.77	0.607778593196603	0.91	0.431857736337621	0.27267982715075	0.328349957995155	0.0053	0.0091	0.0903	0.013	0.0455	0.0155	0.0153	0.0344	0.0026	0.0463	0.0313	0.1029	0.0039	0.047	0.1094	0.0155	0.0135	0.0036	0.0025	0.0127	0.0154	0.1649	0.0304	0.1216	0.0411	0.0033
5	rs57588166	51390509	0.77	0.607778593196603	0.91	0.431857736337621	0.234034523834752	0.242982741623154	0.0054	0.0092	0.0905	0.0132	0.0455	0.0158	0.0154	0.0339	0.0027	0.0459	0.0315	0.1026	0.0042	0.0472	0.1086	0.0157	0.0134	0.0036	0.0028	0.0127	0.0155	0.1652	0.0304	0.1215	0.0408	0.0032
5	rs10038995	51400114	0.77	0.607778593196603	0.91	0.431857736337621	0.244198306248726	0.284920754151738	0.0054	0.0093	0.0905	0.0133	0.0456	0.0158	0.0155	0.0336	0.0027	0.0458	0.0317	0.1024	0.0043	0.0476	0.1085	0.0156	0.0134	0.0036	0.0028	0.0126	0.0155	0.165	0.0306	0.1215	0.0406	0.0032
5	rs9291954	51401580	0.77	0.607778593196603	0.91	0.431857736337621	0.22361122805437	0.251945265711703	0.0054	0.0093	0.0906	0.0133	0.0457	0.0158	0.0155	0.0334	0.0027	0.0457	0.0317	0.1023	0.0043	0.0479	0.1085	0.0156	0.0134	0.0036	0.0028	0.0126	0.0157	0.1648	0.0306	0.1215	0.0404	0.0032
5	rs116778981	51419442	0.77	0.607778593196603	0.91	0.431857736337621	0.221376657233644	0.227768889453881	0.0053	0.0095	0.0903	0.0134	0.0455	0.0158	0.0156	0.0333	0.0027	0.0456	0.0318	0.1019	0.0044	0.048	0.1083	0.0157	0.0134	0.0036	0.0028	0.0126	0.0157	0.1651	0.0306	0.1216	0.0403	0.0032
5	rs4434347	51425511	0.77	0.607778593196603	0.91	0.431857736337621	0.268349065872126	0.287382279670815	0.0053	0.0097	0.09	0.0136	0.0454	0.0159	0.0158	0.0334	0.0027	0.0455	0.0318	0.1014	0.0045	0.0481	0.1082	0.0159	0.0133	0.0036	0.0028	0.0126	0.0158	0.1654	0.0306	0.1216	0.0401	0.0033
5	rs62360204	51435779	0.77	0.607778593196603	0.91	0.431857736337621	0.532108395526892	0.454451375686498	0.0054	0.0112	0.0872	0.0149	0.0455	0.017	0.0167	0.033	0.0029	0.0445	0.0321	0.0979	0.0052	0.0493	0.1062	0.0165	0.0143	0.0037	0.0032	0.0121	0.0157	0.1666	0.0306	0.1215	0.0392	0.0036
5	rs35623648	51460902	0.77	0.607778593196603	0.91	0.431857736337621	0.597623906230231	0.459136845881945	0.0054	0.0113	0.0871	0.015	0.0455	0.0171	0.0167	0.033	0.0029	0.0445	0.0322	0.0977	0.0053	0.0493	0.1061	0.0165	0.0143	0.0037	0.0032	0.012	0.0157	0.1666	0.0306	0.1215	0.0391	0.0037
5	rs17255889	51472628	0.77	0.607778593196603	0.91	0.431857736337621	0.68689388698766	0.463700501400909	0.0054	0.0116	0.087	0.0151	0.0454	0.0171	0.0169	0.0327	0.003	0.0444	0.0322	0.0974	0.0058	0.0495	0.1058	0.0167	0.0145	0.0037	0.0031	0.012	0.0156	0.1671	0.0305	0.1212	0.0387	0.0037
5	rs17196713	51481667	0.77	0.607778593196603	0.91	0.431857736337621	0.71275713912035	0.469489047360498	0.0054	0.0117	0.087	0.0152	0.0454	0.0171	0.0171	0.0326	0.003	0.0443	0.0323	0.0974	0.0058	0.0495	0.1057	0.0167	0.0145	0.0037	0.0031	0.012	0.0156	0.1671	0.0305	0.1211	0.0386	0.0037
5	rs115511262	51482070	0.77	0.607778593196603	0.91	0.431857736337621	0.720054096724954	0.483294288789375	0.0054	0.0118	0.087	0.0152	0.0454	0.0171	0.0171	0.0326	0.003	0.0443	0.0323	0.0974	0.0059	0.0495	0.1057	0.0167	0.0145	0.0037	0.0031	0.012	0.0156	0.1671	0.0305	0.1211	0.0386	0.0037
5	rs35356015	51482999	0.77	0.607778593196603	0.91	0.431857736337621	0.730159889656671	0.508180183344133	0.0054	0.0118	0.087	0.0152	0.0454	0.0171	0.0172	0.0325	0.003	0.0443	0.0323	0.0973	0.0059	0.0496	0.1057	0.0167	0.0145	0.0037	0.0031	0.012	0.0156	0.1671	0.0305	0.1211	0.0385	0.0037
5	rs13165318	51483914	0.77	0.607778593196603	0.91	0.431857736337621	0.762455251146923	0.517282711529045	0.0054	0.0118	0.087	0.0152	0.0454	0.0171	0.0172	0.0325	0.003	0.0443	0.0322	0.0973	0.0059	0.0498	0.1056	0.0167	0.0145	0.0037	0.0031	0.012	0.0155	0.1671	0.0305	0.121	0.0385	0.0037
5	rs4348174	51491064	0.77	0.607778593196603	0.91	0.431857736337621	0.813768616006975	0.563108761045258	0.0054	0.0119	0.087	0.0152	0.0453	0.0171	0.0172	0.0325	0.003	0.0443	0.0322	0.0973	0.0059	0.0499	0.1056	0.0167	0.0145	0.0036	0.0031	0.012	0.0155	0.1671	0.0305	0.121	0.0385	0.0037
5	rs77731941	51492113	0.77	0.607778593196603	0.91	0.431857736337621	0.797231502804825	0.511209820263603	0.0054	0.0119	0.087	0.0152	0.0454	0.0171	0.0172	0.0325	0.003	0.0443	0.0322	0.0973	0.0059	0.0499	0.1056	0.0167	0.0145	0.0036	0.0031	0.012	0.0155	0.1671	0.0305	0.121	0.0385	0.0037
5	rs10069940	51497015	0.77	0.607778593196603	0.91	0.431857736337621	0.866836747325842	0.479087624282423	0.0054	0.0121	0.0875	0.0152	0.0465	0.0167	0.0172	0.0325	0.0031	0.0438	0.0321	0.097	0.0059	0.0504	0.1053	0.0168	0.0144	0.0032	0.003	0.0121	0.0155	0.1673	0.0303	0.121	0.0385	0.0035
5	rs4591693	51505400	0.78	0.545501786478432	0.91	0.431857736337621	1.752505656755	0.757821460412782	0.0055	0.0137	0.0878	0.0152	0.046	0.0155	0.0169	0.0314	0.0032	0.0443	0.0328	0.094	0.0061	0.0509	0.1038	0.017	0.014	0.004	0.003	0.0124	0.0152	0.1694	0.0293	0.1206	0.039	0.0049
5	rs72760661	51519306	0.78	0.545501786478432	0.91	0.431857736337621	1.78380440976047	0.733568077595156	0.0055	0.0138	0.0878	0.0152	0.0459	0.0155	0.0168	0.0314	0.0032	0.0444	0.0328	0.0939	0.0061	0.0509	0.1037	0.017	0.014	0.004	0.003	0.0124	0.0152	0.1695	0.0292	0.1206	0.0391	0.0049
5	rs13170585	51522821	0.78	0.545501786478432	0.91	0.431857736337621	1.83208092677511	0.792915253921747	0.0055	0.0138	0.0878	0.0152	0.0459	0.0155	0.0168	0.0314	0.0032	0.0444	0.0328	0.0939	0.0061	0.0509	0.1037	0.017	0.014	0.004	0.0031	0.0124	0.0152	0.1695	0.0292	0.1206	0.0391	0.005
5	rs16879486	51528556	0.78	0.545501786478432	0.92	0.387761932740255	1.80520567746397	0.863936899875546	0.0057	0.0138	0.0878	0.0152	0.0458	0.0156	0.0169	0.0313	0.0032	0.0444	0.0327	0.0939	0.0061	0.0505	0.1037	0.017	0.0141	0.0042	0.0031	0.0123	0.0152	0.1698	0.029	0.1207	0.039	0.005
5	rs114313688	51532178	0.78	0.545501786478432	0.92	0.387761932740255	1.75335477025699	0.837135507929591	0.0057	0.0138	0.0878	0.0152	0.0458	0.0156	0.0169	0.0313	0.0032	0.0443	0.0327	0.0938	0.0061	0.0505	0.1037	0.017	0.0141	0.0042	0.0031	0.0123	0.0152	0.1698	0.029	0.1207	0.039	0.005
5	rs76575180	51546441	0.78	0.545501786478432	0.91	0.431857736337621	1.66509289047065	0.762359664091457	0.0055	0.0137	0.0876	0.0151	0.0459	0.0155	0.0169	0.0314	0.0032	0.0442	0.0328	0.0937	0.0061	0.0506	0.1036	0.017	0.014	0.0043	0.0031	0.0124	0.0152	0.1701	0.0289	0.1206	0.0391	0.0051
5	rs79328194	51551643	0.78	0.545501786478432	0.91	0.431857736337621	1.69594377948964	0.677767076489315	0.0054	0.0137	0.0876	0.0151	0.0459	0.0156	0.0169	0.0315	0.0033	0.0441	0.0329	0.0936	0.0061	0.0506	0.1036	0.017	0.014	0.0041	0.0032	0.0124	0.0152	0.1703	0.0289	0.1206	0.0392	0.0051
5	rs7702787	51564912	0.78	0.545501786478432	0.91	0.431857736337621	1.67396160863243	0.677472153218583	0.0052	0.0136	0.0874	0.0151	0.046	0.0157	0.0169	0.0317	0.0033	0.0439	0.0331	0.0933	0.0061	0.0507	0.1035	0.0169	0.014	0.0043	0.0032	0.0124	0.0151	0.1704	0.0289	0.1204	0.0393	0.0052
5	rs4470721	51566705	0.78	0.545501786478432	0.91	0.431857736337621	1.69028156554497	0.702494966541484	0.0052	0.0136	0.0874	0.0151	0.0461	0.0157	0.0169	0.0317	0.0033	0.0439	0.0331	0.0933	0.0061	0.0507	0.1035	0.0169	0.014	0.0043	0.0033	0.0124	0.0151	0.1704	0.0288	0.1204	0.0393	0.0052
5	rs11955942	51583424	0.78	0.545501786478432	0.91	0.431857736337621	1.72900009873707	0.74604982427432	0.0052	0.0136	0.0875	0.0149	0.0462	0.0157	0.0169	0.0318	0.0033	0.044	0.0333	0.0931	0.0061	0.0508	0.1034	0.0169	0.014	0.0044	0.0033	0.0124	0.015	0.1704	0.0287	0.1204	0.0394	0.0053
5	rs4560499	51585615	0.78	0.545501786478432	0.91	0.431857736337621	1.74137434755617	0.774490119528278	0.0052	0.0136	0.0875	0.0149	0.0462	0.0157	0.0169	0.0318	0.0033	0.044	0.0333	0.0931	0.0061	0.0508	0.1034	0.0169	0.014	0.0044	0.0033	0.0124	0.015	0.1704	0.0287	0.1204	0.0394	0.0053
5	rs10056288	51590228	0.78	0.545501786478432	0.91	0.431857736337621	1.76089692836051	0.865802403287811	0.0052	0.0136	0.0874	0.0149	0.0462	0.0158	0.0168	0.0318	0.0033	0.0439	0.0334	0.0931	0.0061	0.0508	0.1035	0.017	0.014	0.0044	0.0033	0.0124	0.015	0.1704	0.0287	0.1203	0.0395	0.0053
5	rs16879593	51607401	0.78	0.545501786478432	0.91	0.431857736337621	1.75558437501351	0.887783484896926	0.0053	0.0136	0.0875	0.0148	0.0461	0.0157	0.0168	0.0317	0.0034	0.0438	0.0336	0.093	0.0061	0.0507	0.1038	0.017	0.0139	0.0045	0.0035	0.0123	0.0149	0.1702	0.0286	0.1202	0.0394	0.0054
5	rs80234460	51614897	0.78	0.545501786478432	0.91	0.431857736337621	1.7208732233282	0.802698027345086	0.0053	0.0137	0.0877	0.0148	0.0461	0.0158	0.0168	0.0316	0.0034	0.0438	0.0337	0.0927	0.0062	0.0507	0.1038	0.0171	0.0139	0.0045	0.0036	0.0122	0.0149	0.17	0.0286	0.12	0.0396	0.0055
5	rs75416370	51615490	0.78	0.545501786478432	0.91	0.431857736337621	1.75792120986824	0.86036366807932	0.0054	0.0137	0.0878	0.0148	0.0461	0.0158	0.0168	0.0316	0.0035	0.0439	0.0338	0.0924	0.0062	0.0507	0.1037	0.0171	0.0139	0.0045	0.0037	0.0121	0.0149	0.1698	0.0286	0.1199	0.0397	0.0056
5	rs78532796	51641623	0.78	0.545501786478432	0.91	0.431857736337621	1.61738839860881	0.890441254639778	0.0057	0.0138	0.0877	0.0147	0.0459	0.0159	0.0169	0.0315	0.0036	0.0439	0.0345	0.0921	0.0064	0.0509	0.1028	0.017	0.014	0.0048	0.0038	0.0121	0.015	0.1691	0.0285	0.119	0.0405	0.0057
5	rs9291977	51660526	0.78	0.545501786478432	0.91	0.431857736337621	1.69227306542098	1.12979710258159	0.0059	0.014	0.0877	0.0147	0.0457	0.0159	0.0169	0.0314	0.0038	0.044	0.0351	0.0919	0.0065	0.0511	0.1021	0.017	0.0141	0.0049	0.0038	0.0122	0.0151	0.1685	0.0284	0.1182	0.0412	0.0058
5	rs2161955	51673520	0.78	0.545501786478432	0.91	0.431857736337621	1.54118649177603	1.14323709672016	0.0066	0.0142	0.0874	0.0145	0.0457	0.0159	0.0169	0.0314	0.0038	0.0438	0.0354	0.092	0.0065	0.0513	0.102	0.017	0.0141	0.0051	0.0038	0.0122	0.015	0.1684	0.0283	0.1175	0.0416	0.0057
5	rs62358242	51676481	0.78	0.545501786478432	0.91	0.431857736337621	1.49229699516232	1.1389725085788	0.0066	0.0142	0.0874	0.0145	0.0457	0.0159	0.0169	0.0314	0.0038	0.0439	0.0355	0.0921	0.0064	0.0513	0.1018	0.0169	0.0141	0.005	0.0038	0.0122	0.0149	0.1685	0.0283	0.1176	0.0416	0.0057
5	rs17199440	51685355	0.78	0.545501786478432	0.91	0.431857736337621	1.49279807561378	1.03172227155761	0.0066	0.0142	0.0875	0.0146	0.0457	0.0158	0.0169	0.0314	0.0037	0.044	0.0356	0.0922	0.0062	0.0514	0.1019	0.0168	0.014	0.005	0.0037	0.0122	0.0143	0.1688	0.0283	0.1176	0.0417	0.0057
5	rs10067693	51688530	0.78	0.545501786478432	0.91	0.431857736337621	1.51369738670512	1.0460683210621	0.0067	0.0142	0.0875	0.0146	0.0457	0.0158	0.0169	0.0314	0.0037	0.044	0.0356	0.0923	0.0061	0.0512	0.1019	0.0168	0.014	0.005	0.0037	0.0123	0.0142	0.1689	0.0283	0.1176	0.0417	0.0057
5	rs2911762	51688602	0.78	0.545501786478432	0.91	0.431857736337621	1.4994180978862	1.03687607508362	0.0067	0.0142	0.0875	0.0146	0.0457	0.0158	0.0169	0.0314	0.0037	0.0442	0.0358	0.0923	0.0061	0.0512	0.1019	0.0168	0.014	0.005	0.0037	0.0123	0.0142	0.1688	0.0283	0.1176	0.0417	0.0056
5	rs12655897	51699878	0.8	0.433874260405774	0.91	0.431857736337621	0.836257147809233	0.817726954759765	0.0072	0.0144	0.0861	0.0144	0.045	0.0143	0.0174	0.0333	0.004	0.0433	0.0372	0.0929	0.0063	0.0506	0.1038	0.016	0.0144	0.0046	0.0035	0.0132	0.0145	0.1656	0.0286	0.1159	0.0442	0.005
5	rs10074792	51700018	0.8	0.433874260405774	0.92	0.387761932740255	0.844317992904211	0.760089827041074	0.0072	0.0143	0.086	0.0144	0.0451	0.0143	0.0174	0.0334	0.0039	0.0433	0.0373	0.0928	0.0063	0.0507	0.1043	0.0157	0.0144	0.0045	0.0034	0.0132	0.0145	0.1651	0.0288	0.1163	0.0442	0.005
5	rs72762661	51706801	0.82	0.338707801994422	0.92	0.387761932740255	0.460891654641492	0.368473550370898	0.0076	0.0143	0.0862	0.013	0.0422	0.0153	0.0176	0.0303	0.0041	0.0415	0.0406	0.0978	0.0053	0.0516	0.1067	0.0144	0.0133	0.0038	0.0029	0.0159	0.0146	0.1594	0.0274	0.1196	0.0456	0.0041
5	rs16879719	51707208	0.82	0.338707801994422	0.92	0.387761932740255	0.479746070533259	0.402478886777698	0.0076	0.0143	0.0861	0.0131	0.0422	0.0154	0.0176	0.0303	0.0041	0.0415	0.0406	0.0978	0.0053	0.0516	0.1066	0.0144	0.0134	0.0038	0.0029	0.016	0.0146	0.1594	0.0274	0.1196	0.0456	0.0041
5	rs35338280	51707470	0.82	0.338707801994422	0.91	0.431857736337621	0.482841492455601	0.411434010283075	0.0076	0.0143	0.0861	0.0131	0.0422	0.0154	0.0177	0.0303	0.0041	0.0415	0.0406	0.0978	0.0053	0.0516	0.1066	0.0144	0.0134	0.0038	0.0029	0.016	0.0146	0.1594	0.0274	0.1196	0.0456	0.0041
5	rs116837071	51707644	0.82	0.338707801994422	0.91	0.431857736337621	0.474998000617093	0.391393639915272	0.0076	0.0143	0.0861	0.013	0.0422	0.0153	0.0175	0.0303	0.0041	0.0415	0.0406	0.0978	0.0053	0.0516	0.1066	0.0143	0.0133	0.0038	0.0029	0.016	0.0151	0.1594	0.0274	0.1197	0.0455	0.0041
5	rs9647518	51720930	0.82	0.338707801994422	0.91	0.431857736337621	0.44878642075035	0.36167388691538	0.0077	0.0143	0.0863	0.013	0.0418	0.0153	0.0177	0.0303	0.004	0.0412	0.0407	0.0987	0.0052	0.0514	0.1068	0.0144	0.0132	0.0038	0.0029	0.016	0.0152	0.1588	0.0274	0.1202	0.0453	0.0039
5	rs75134610	51723646	0.82	0.338707801994422	0.91	0.431857736337621	0.448307891167293	0.358538097631112	0.0077	0.0143	0.0863	0.013	0.0418	0.0153	0.0177	0.0303	0.004	0.0412	0.0407	0.0987	0.0052	0.0514	0.1068	0.0144	0.0132	0.0038	0.0029	0.016	0.0152	0.1588	0.0274	0.1202	0.0453	0.0039
5	rs78699274	51731120	0.82	0.338707801994422	0.91	0.431857736337621	0.443595894658899	0.361046108028788	0.0077	0.0143	0.0863	0.013	0.0417	0.0153	0.0177	0.0303	0.004	0.0412	0.0407	0.0987	0.0051	0.0514	0.1069	0.0144	0.0132	0.0038	0.0029	0.016	0.0152	0.1588	0.0274	0.1202	0.0453	0.0039
5	rs72762672	51735885	0.82	0.338707801994422	0.91	0.431857736337621	0.451902975369823	0.36318181909393	0.0076	0.0143	0.0864	0.013	0.0415	0.0153	0.0177	0.0303	0.004	0.0412	0.0407	0.0991	0.005	0.0514	0.107	0.0144	0.0131	0.0037	0.0028	0.016	0.0153	0.1588	0.0272	0.1205	0.0453	0.0039
5	rs76099818	51737390	0.82	0.338707801994422	0.91	0.431857736337621	0.441753580661802	0.346817690895416	0.0076	0.0143	0.0864	0.013	0.0414	0.0153	0.0177	0.0303	0.0039	0.0412	0.0407	0.0991	0.005	0.0514	0.107	0.0144	0.0131	0.0037	0.0028	0.016	0.0153	0.1588	0.0272	0.1206	0.0453	0.0038
5	rs113242111	51737640	0.82	0.338707801994422	0.92	0.387761932740255	0.438553417759732	0.350421645068265	0.0076	0.0143	0.0864	0.013	0.0414	0.0153	0.0177	0.0303	0.0039	0.0412	0.0407	0.0992	0.005	0.0514	0.107	0.0144	0.0131	0.0037	0.0028	0.016	0.0153	0.1588	0.0272	0.1206	0.0453	0.0038
5	rs2911765	51743224	0.82	0.338707801994422	0.92	0.387761932740255	0.442169256762535	0.316566061568284	0.0076	0.0142	0.0865	0.0129	0.041	0.0153	0.0177	0.0303	0.0038	0.0411	0.0406	0.0996	0.0049	0.0514	0.1069	0.0144	0.0131	0.0037	0.0028	0.016	0.0156	0.1588	0.0271	0.1209	0.0453	0.0037
5	rs76843722	51755876	0.82	0.338707801994422	0.92	0.387761932740255	0.453164584842496	0.256578203829785	0.0079	0.0141	0.0862	0.0125	0.0399	0.016	0.0182	0.0301	0.0038	0.0407	0.041	0.101	0.0047	0.0516	0.1066	0.0148	0.013	0.0037	0.0025	0.0163	0.0158	0.1594	0.027	0.1211	0.045	0.003
5	rs17201265	51763596	0.82	0.338707801994422	0.93	0.346822133743557	0.473768486800794	0.258279806900882	0.0079	0.0141	0.0861	0.0124	0.0397	0.0161	0.0182	0.03	0.0037	0.0406	0.0411	0.1012	0.0046	0.0517	0.1066	0.0148	0.0129	0.0037	0.0024	0.0163	0.0158	0.1595	0.027	0.1212	0.0449	0.0028
5	rs34469682	51771178	0.82	0.338707801994422	0.93	0.346822133743557	0.477585016407159	0.258393372625069	0.0079	0.0141	0.0861	0.0124	0.0397	0.0161	0.0183	0.03	0.0037	0.0406	0.0411	0.1014	0.0046	0.0517	0.1065	0.0148	0.0129	0.0037	0.0024	0.0163	0.0158	0.1595	0.027	0.1211	0.0449	0.0028
5	rs76040469	51781867	0.82	0.338707801994422	0.93	0.346822133743557	0.499470764409705	0.242982741623154	0.0079	0.0141	0.0861	0.0124	0.0397	0.0161	0.0183	0.03	0.0037	0.0406	0.0411	0.1016	0.0046	0.0517	0.1065	0.0147	0.0129	0.0037	0.0024	0.0163	0.0158	0.1595	0.027	0.1211	0.045	0.0028
5	rs116694550	51782197	0.82	0.338707801994422	0.93	0.346822133743557	0.500984485731658	0.247563158973308	0.0079	0.0141	0.0861	0.0124	0.0397	0.0161	0.0183	0.03	0.0037	0.0406	0.0411	0.1016	0.0046	0.0517	0.1065	0.0147	0.0129	0.0037	0.0024	0.0163	0.0158	0.1595	0.027	0.1211	0.045	0.0028
5	rs6860155	51783027	0.82	0.338707801994422	0.93	0.346822133743557	0.50560223768827	0.257258421026637	0.0079	0.0141	0.0861	0.0124	0.0397	0.0161	0.0183	0.03	0.0037	0.0406	0.0411	0.1016	0.0046	0.0517	0.1065	0.0146	0.0129	0.0037	0.0024	0.0163	0.0158	0.1595	0.027	0.1211	0.045	0.0028
5	rs74865089	51788575	0.82	0.338707801994422	0.93	0.346822133743557	0.492999398647009	0.232146024310052	0.0079	0.014	0.0861	0.0123	0.0396	0.0161	0.0183	0.03	0.0037	0.0406	0.0411	0.1017	0.0046	0.0517	0.1065	0.0146	0.0129	0.0037	0.0024	0.0163	0.0158	0.1596	0.027	0.1211	0.045	0.0028
5	rs10042577	51793154	0.82	0.338707801994422	0.93	0.346822133743557	0.502753274480741	0.24778728896017	0.0079	0.014	0.086	0.0123	0.0396	0.0162	0.0183	0.03	0.0037	0.0406	0.0411	0.1017	0.0046	0.0517	0.1065	0.0146	0.0129	0.0037	0.0024	0.0163	0.0158	0.1596	0.027	0.1211	0.045	0.0028
5	rs6450064	51809445	0.81	0.384295662080596	0.93	0.346822133743557	0.441575492760565	0.18922542205828	0.008	0.0136	0.0857	0.012	0.0388	0.0167	0.0188	0.0296	0.0038	0.0407	0.0408	0.1027	0.0047	0.051	0.1057	0.0143	0.0128	0.0039	0.0023	0.0165	0.0162	0.1595	0.0279	0.1207	0.046	0.0027
5	rs72748807	51826323	0.81	0.384295662080596	0.93	0.346822133743557	0.468377037144088	0.182700060279102	0.0081	0.0136	0.0855	0.012	0.0387	0.0169	0.0188	0.0296	0.0038	0.0409	0.0407	0.1028	0.0047	0.0508	0.1054	0.0142	0.0127	0.004	0.0023	0.0165	0.0164	0.1596	0.0281	0.1206	0.0462	0.0026
5	rs7720011	51826726	0.81	0.384295662080596	0.93	0.346822133743557	0.47401426569917	0.186769247482587	0.0081	0.0136	0.0855	0.012	0.0386	0.0169	0.0188	0.0296	0.0038	0.0409	0.0407	0.1028	0.0047	0.0508	0.1054	0.0142	0.0127	0.004	0.0023	0.0165	0.0164	0.1596	0.0281	0.1206	0.0462	0.0026
5	rs11743159	51828723	0.81	0.384295662080596	0.93	0.346822133743557	0.505095191028921	0.209472802260954	0.0081	0.0137	0.0855	0.012	0.0386	0.017	0.0188	0.0296	0.0038	0.0409	0.0407	0.1029	0.0047	0.0508	0.1054	0.0142	0.0127	0.004	0.0023	0.0165	0.0164	0.1596	0.0281	0.1206	0.0463	0.0026
5	rs114647884	51840058	0.81	0.384295662080596	0.93	0.346822133743557	0.497078542516628	0.195309681052254	0.0081	0.0138	0.0855	0.0119	0.0384	0.0169	0.0187	0.0296	0.0038	0.0411	0.0406	0.103	0.0047	0.0507	0.1053	0.0141	0.0126	0.004	0.0023	0.0165	0.0164	0.1593	0.0282	0.1207	0.0465	0.0027
5	rs12518503	51853187	0.81	0.384295662080596	0.94	0.308944172156586	0.524792001220007	0.208730310155306	0.0081	0.0138	0.0858	0.0118	0.0381	0.0168	0.0185	0.0296	0.0038	0.0412	0.0406	0.1034	0.0046	0.0507	0.1051	0.014	0.0125	0.0039	0.0023	0.0165	0.0165	0.1589	0.0285	0.1209	0.0465	0.0027
5	rs1585696	51857480	0.81	0.384295662080596	0.94	0.308944172156586	0.634343354512939	0.245548891923571	0.0083	0.0139	0.0866	0.0114	0.0373	0.0169	0.0178	0.0294	0.0038	0.0421	0.0408	0.1061	0.0045	0.0508	0.1011	0.0133	0.0117	0.0043	0.0023	0.0167	0.0172	0.1577	0.0301	0.1209	0.0472	0.003
5	rs75376679	51867510	0.81	0.384295662080596	0.94	0.308944172156586	0.655651680921176	0.248684452246424	0.0083	0.0139	0.0866	0.0114	0.0373	0.0169	0.0178	0.0295	0.0038	0.0422	0.0408	0.1062	0.0045	0.0508	0.1009	0.0133	0.0117	0.0042	0.0023	0.0168	0.0173	0.1576	0.0302	0.1209	0.0472	0.003
5	rs7736204	51878694	0.81	0.384295662080596	0.94	0.308944172156586	0.668156544270248	0.251832600313911	0.0083	0.0139	0.0866	0.0114	0.0373	0.0169	0.0178	0.0295	0.0038	0.0422	0.0408	0.1062	0.0045	0.0508	0.1009	0.0133	0.0117	0.0042	0.0023	0.0168	0.0173	0.1576	0.0302	0.1209	0.0472	0.003
5	rs350429	51889383	0.81	0.384295662080596	0.94	0.308944172156586	0.798324211844384	0.285272005136179	0.0084	0.014	0.0867	0.0113	0.0372	0.0168	0.0178	0.0295	0.0039	0.0422	0.0408	0.1071	0.0046	0.0508	0.1005	0.0133	0.0115	0.004	0.0024	0.0169	0.0175	0.1579	0.03	0.1208	0.0469	0.0031
5	rs60007492	51892258	0.81	0.384295662080596	0.94	0.308944172156586	0.788668474915849	0.281182320771671	0.0084	0.014	0.0867	0.0113	0.0371	0.0168	0.0178	0.0295	0.0039	0.0422	0.0408	0.1071	0.0046	0.0508	0.1004	0.0133	0.0115	0.004	0.0024	0.0169	0.0175	0.1579	0.0299	0.1208	0.0469	0.0031
5	rs115617987	51895123	0.81	0.384295662080596	0.94	0.308944172156586	0.793100683273826	0.281298917916753	0.0084	0.014	0.0867	0.0113	0.0371	0.0168	0.0178	0.0294	0.0039	0.0422	0.0408	0.1072	0.0046	0.0508	0.1004	0.0133	0.0115	0.004	0.0024	0.0169	0.0175	0.1579	0.0299	0.1208	0.0469	0.0031
5	rs350416	51901337	0.81	0.384295662080596	0.94	0.308944172156586	0.825375997063771	0.293741383962787	0.0085	0.0141	0.0867	0.0113	0.037	0.0168	0.0178	0.0293	0.0039	0.0422	0.0407	0.1075	0.0046	0.0506	0.1003	0.0134	0.0114	0.004	0.0024	0.0169	0.0177	0.1581	0.0298	0.1207	0.0469	0.0031
5	rs830904	51905568	0.81	0.384295662080596	0.94	0.308944172156586	0.812745514085588	0.303716441528849	0.0085	0.014	0.0867	0.0113	0.037	0.0168	0.0178	0.0293	0.0039	0.0422	0.0407	0.1075	0.0046	0.0505	0.1003	0.0134	0.0114	0.004	0.0024	0.0169	0.0178	0.158	0.0298	0.1207	0.0469	0.0031
5	rs7730288	51931384	0.81	0.384295662080596	0.94	0.308944172156586	0.802388505252727	0.338039752138928	0.0087	0.0137	0.0867	0.0114	0.0364	0.0167	0.0182	0.0284	0.004	0.0429	0.0401	0.1082	0.0045	0.0505	0.1005	0.0135	0.0114	0.0042	0.0024	0.0169	0.0184	0.1575	0.0303	0.1201	0.0468	0.0032
5	rs7714686	51949137	0.81	0.384295662080596	0.94	0.308944172156586	0.738968516637638	0.295515270054933	0.0086	0.0135	0.0868	0.0114	0.0362	0.0165	0.0181	0.0285	0.0039	0.0429	0.0399	0.1081	0.0043	0.0505	0.1009	0.0136	0.0114	0.0041	0.0023	0.017	0.0187	0.1581	0.0304	0.1198	0.0468	0.0031
5	rs660801	51951205	0.81	0.384295662080596	0.94	0.308944172156586	0.756267389690904	0.315720605577904	0.0086	0.0134	0.0868	0.0114	0.0362	0.0164	0.0181	0.0285	0.0039	0.0429	0.0399	0.1081	0.0043	0.0506	0.1009	0.0136	0.0114	0.0041	0.0023	0.017	0.0187	0.1584	0.0304	0.1198	0.0468	0.003
5	rs10512980	51955408	0.81	0.384295662080596	0.94	0.308944172156586	0.756267389690904	0.319833359672414	0.0086	0.0134	0.0868	0.0113	0.0362	0.0164	0.018	0.0286	0.0039	0.0429	0.0399	0.1081	0.0043	0.0505	0.1011	0.0136	0.0113	0.0041	0.0023	0.017	0.0187	0.1584	0.0304	0.1197	0.0468	0.003
5	rs35615166	51963226	0.81	0.384295662080596	0.94	0.308944172156586	0.751317794057866	0.296581149140287	0.0086	0.0134	0.0868	0.0112	0.0362	0.0164	0.0178	0.0287	0.0039	0.0431	0.0396	0.1082	0.0043	0.0504	0.1015	0.0135	0.0113	0.0041	0.0022	0.0169	0.0187	0.1584	0.0307	0.1196	0.0468	0.003
5	rs619148	51972476	0.81	0.384295662080596	0.94	0.308944172156586	0.818339965661999	0.334227645271916	0.0086	0.0135	0.087	0.0113	0.0361	0.0164	0.0175	0.0287	0.0041	0.0434	0.0398	0.1084	0.0042	0.05	0.1021	0.0133	0.0111	0.0042	0.0021	0.017	0.0186	0.1586	0.0309	0.1188	0.0468	0.003
5	rs42533	51998210	0.82	0.338707801994422	0.94	0.308944172156586	1.40566381686648	0.44924538265958	0.0089	0.0137	0.0863	0.0107	0.0351	0.0162	0.0166	0.0291	0.0047	0.0437	0.0404	0.1088	0.0043	0.0497	0.1024	0.0129	0.0106	0.0045	0.002	0.0163	0.0187	0.1595	0.0314	0.1189	0.0471	0.0031
5	rs722822	52007218	0.82	0.338707801994422	0.94	0.308944172156586	1.45112125703128	0.460746196235528	0.0089	0.0137	0.0862	0.0108	0.0351	0.0162	0.0166	0.0291	0.0047	0.0437	0.0404	0.1088	0.0042	0.0497	0.1023	0.0128	0.0106	0.0045	0.002	0.0163	0.0187	0.1596	0.0314	0.1189	0.0471	0.0031
5	rs116344017	52008382	0.82	0.338707801994422	0.94	0.308944172156586	1.45141882523139	0.458734739358722	0.0089	0.0137	0.0862	0.0108	0.0351	0.0162	0.0166	0.0291	0.0047	0.0437	0.0404	0.1088	0.0042	0.0497	0.1023	0.0128	0.0106	0.0045	0.002	0.0163	0.0187	0.1596	0.0314	0.1189	0.0471	0.0031
5	rs830884	52020396	0.82	0.338707801994422	0.94	0.308944172156586	1.58439303164966	0.489008727984637	0.0089	0.014	0.0861	0.0108	0.0351	0.0162	0.0166	0.0291	0.0047	0.0437	0.0404	0.1087	0.0042	0.0497	0.1022	0.0128	0.0105	0.0046	0.002	0.0163	0.0188	0.1595	0.0314	0.1188	0.0471	0.0031
5	rs830886	52022713	0.82	0.338707801994422	0.94	0.308944172156586	1.6031736309916	0.502409040449742	0.0089	0.014	0.0861	0.0108	0.035	0.0162	0.0166	0.0292	0.0047	0.0437	0.0404	0.1087	0.0044	0.0497	0.1022	0.0128	0.0105	0.0046	0.002	0.0163	0.0188	0.1595	0.0314	0.1188	0.0471	0.003
5	rs12152867	52025719	0.82	0.338707801994422	0.94	0.308944172156586	1.59556973323968	0.512450528976324	0.0089	0.014	0.0861	0.0108	0.035	0.016	0.0166	0.0292	0.0047	0.0436	0.0404	0.1087	0.0044	0.0497	0.1022	0.0129	0.0105	0.0046	0.002	0.0163	0.0189	0.1596	0.0314	0.1188	0.0471	0.003
5	rs351914	52030263	0.82	0.338707801994422	0.94	0.308944172156586	1.58500752907404	0.511761152510224	0.0089	0.014	0.0861	0.0108	0.035	0.0158	0.0166	0.0292	0.0047	0.0436	0.0404	0.1087	0.0044	0.0497	0.1022	0.0131	0.0105	0.0046	0.002	0.0163	0.019	0.1596	0.0314	0.1188	0.0471	0.003
5	rs39812	52035224	0.82	0.338707801994422	0.95	0.274028283204826	1.57161050358074	0.511072010681904	0.0089	0.014	0.0861	0.0108	0.035	0.0157	0.0166	0.0292	0.0047	0.0435	0.0403	0.1087	0.0043	0.0497	0.1023	0.0132	0.0105	0.0046	0.002	0.0163	0.0191	0.1596	0.0314	0.1187	0.0471	0.003
5	rs78805150	52037812	0.82	0.338707801994422	0.94	0.308944172156586	1.59454317353983	0.48710199483711	0.0089	0.014	0.086	0.0108	0.035	0.0157	0.0166	0.0292	0.0048	0.0435	0.0403	0.1087	0.0044	0.0497	0.1023	0.0132	0.0105	0.0046	0.0019	0.0163	0.0191	0.1596	0.0314	0.1186	0.0471	0.003
5	rs13153693	52050094	0.82	0.338707801994422	0.94	0.308944172156586	1.64024575563497	0.495287134900879	0.0089	0.014	0.0859	0.0108	0.0351	0.0157	0.0166	0.0291	0.0048	0.0435	0.0403	0.1087	0.0044	0.0498	0.1024	0.0132	0.0105	0.0046	0.0019	0.0163	0.0191	0.1596	0.0314	0.1185	0.0472	0.003
5	rs80043425	52050702	0.82	0.338707801994422	0.94	0.308944172156586	1.64283861397914	0.495013734520578	0.0089	0.014	0.0859	0.0108	0.0351	0.0157	0.0166	0.0291	0.0048	0.0435	0.0403	0.1087	0.0044	0.0498	0.1024	0.0132	0.0105	0.0046	0.0019	0.0163	0.0191	0.1596	0.0314	0.1185	0.0472	0.003
5	rs79380966	52059860	0.82	0.338707801994422	0.95	0.274028283204826	1.92742836566468	0.575138833138321	0.0091	0.014	0.085	0.0107	0.0347	0.0156	0.0165	0.0291	0.0052	0.0437	0.0405	0.109	0.0045	0.0492	0.102	0.0133	0.0104	0.0047	0.002	0.0163	0.0193	0.1594	0.0319	0.1183	0.0473	0.0031
5	rs74850119	52062282	0.82	0.338707801994422	0.95	0.274028283204826	2.0052558457183	0.585091995670587	0.0092	0.014	0.0848	0.0107	0.0347	0.0155	0.0166	0.0289	0.0053	0.0438	0.0405	0.1091	0.0043	0.0492	0.102	0.0133	0.0104	0.0048	0.0021	0.0163	0.0196	0.1593	0.0319	0.1183	0.0473	0.0031
5	rs173417	52065181	0.82	0.338707801994422	0.95	0.274028283204826	2.20533374351874	0.632990417751089	0.0093	0.0139	0.0843	0.0106	0.0347	0.0155	0.0166	0.0287	0.0054	0.044	0.0406	0.1093	0.0044	0.049	0.1019	0.0134	0.0105	0.0048	0.0021	0.0163	0.02	0.1591	0.032	0.1182	0.0472	0.0032
5	rs72754550	52065419	0.82	0.338707801994422	0.95	0.274028283204826	2.22037064024767	0.63676731875327	0.0093	0.0139	0.0843	0.0106	0.0346	0.0155	0.0165	0.0287	0.0054	0.044	0.0406	0.1093	0.0044	0.049	0.1019	0.0134	0.0105	0.0048	0.0021	0.0163	0.02	0.1591	0.032	0.1182	0.0472	0.0032
5	rs75444300	52078907	0.82	0.338707801994422	0.98	0.18597139562509	3.58641889968564	0.977111165711405	0.0097	0.0138	0.0839	0.0108	0.0331	0.0149	0.0162	0.028	0.0065	0.0446	0.0411	0.1104	0.0048	0.0464	0.1026	0.0135	0.0107	0.0054	0.0022	0.0164	0.02	0.1584	0.0328	0.1182	0.0471	0.0034
5	rs77704739	52080909	0.82	0.338707801994422	0.98	0.18597139562509	3.61030455647298	0.979820055210699	0.0097	0.0138	0.0838	0.0108	0.033	0.0149	0.0162	0.028	0.0065	0.0446	0.0411	0.1104	0.0048	0.0463	0.1025	0.0135	0.0107	0.0054	0.0022	0.0164	0.0199	0.1584	0.0327	0.1185	0.0473	0.0034
5	rs2270756	52084011	0.82	0.338707801994422	0.98	0.18597139562509	3.62758217068692	0.989232782466048	0.0097	0.0138	0.0839	0.0108	0.033	0.0149	0.0162	0.028	0.0065	0.0446	0.0411	0.1104	0.0048	0.0463	0.1025	0.0135	0.0107	0.0054	0.0022	0.0164	0.0199	0.1584	0.0328	0.1185	0.0473	0.0034
5	rs1499280	52096889	0.82	0.338707801994422	0.98	0.18597139562509	3.75304037765788	1.01356221068497	0.0098	0.0138	0.0839	0.0108	0.0328	0.0148	0.0162	0.0283	0.0065	0.0447	0.0412	0.11	0.0047	0.046	0.1023	0.0135	0.0107	0.0055	0.0022	0.0165	0.0199	0.1584	0.0328	0.1185	0.0474	0.0035
5	rs7719930	52105307	0.82	0.338707801994422	0.98	0.18597139562509	3.81828790689499	1.02255419096616	0.0098	0.0138	0.084	0.0108	0.0328	0.0148	0.0162	0.0283	0.0066	0.0447	0.0412	0.1098	0.0047	0.0459	0.1022	0.0135	0.0106	0.0055	0.0022	0.0165	0.0199	0.1585	0.0328	0.1186	0.0474	0.0035
5	rs6896291	52105776	0.82	0.338707801994422	0.98	0.18597139562509	3.81855759097882	1.02271489990163	0.0098	0.0138	0.084	0.0108	0.0328	0.0148	0.0162	0.0283	0.0066	0.0447	0.0412	0.1098	0.0047	0.0459	0.1022	0.0135	0.0106	0.0055	0.0022	0.0165	0.0199	0.1585	0.0328	0.1186	0.0474	0.0035
5	rs6887358	52114702	0.82	0.338707801994422	0.98	0.18597139562509	3.8540652309177	1.01292050883484	0.0098	0.0138	0.0841	0.0108	0.0328	0.0148	0.0162	0.0283	0.0066	0.0447	0.0412	0.1096	0.0047	0.0459	0.1021	0.0135	0.0106	0.0055	0.0022	0.0166	0.02	0.1585	0.0329	0.1186	0.0475	0.0035
5	rs1820167	52119356	0.82	0.338707801994422	0.98	0.18597139562509	3.87611569999298	1.04703681780913	0.0098	0.0138	0.0841	0.0109	0.033	0.0148	0.016	0.0283	0.0066	0.0448	0.0413	0.1096	0.0047	0.0459	0.1021	0.0136	0.0106	0.0055	0.0022	0.0166	0.02	0.1585	0.0328	0.1185	0.0475	0.0035
5	rs72756554	52123144	0.82	0.338707801994422	0.98	0.18597139562509	3.67367625472404	1.15884369949226	0.0099	0.0137	0.0838	0.0115	0.0331	0.0149	0.0154	0.0285	0.0067	0.0447	0.0413	0.1093	0.0047	0.0466	0.1019	0.014	0.0109	0.0055	0.0025	0.0168	0.0196	0.1582	0.033	0.1178	0.0469	0.0036
5	rs2454585	52125265	0.82	0.338707801994422	0.98	0.18597139562509	3.79740288223025	1.13520240415096	0.0099	0.0137	0.0836	0.0116	0.0331	0.015	0.0153	0.0285	0.0068	0.0448	0.0415	0.1094	0.0045	0.0463	0.1016	0.014	0.011	0.0055	0.0026	0.0168	0.0196	0.1583	0.0331	0.1179	0.0469	0.0035
5	rs17277080	52126758	0.82	0.338707801994422	0.98	0.18597139562509	3.43340994111336	1.27363635741764	0.01	0.0137	0.0835	0.0118	0.0331	0.0151	0.0154	0.0286	0.0066	0.0448	0.0416	0.1092	0.0045	0.0457	0.1014	0.0141	0.011	0.0056	0.0025	0.0169	0.0195	0.1585	0.0332	0.118	0.0466	0.0035
5	rs2432143	52131315	0.82	0.338707801994422	0.98	0.18597139562509	3.649676948546	1.25876696211268	0.01	0.0135	0.083	0.0123	0.0331	0.0152	0.0155	0.0288	0.0067	0.0448	0.042	0.1088	0.0048	0.0448	0.1015	0.0141	0.0109	0.0059	0.0024	0.0172	0.0193	0.1587	0.0333	0.118	0.0462	0.0035
5	rs2938793	52131591	0.82	0.338707801994422	0.98	0.18597139562509	3.52742309112873	1.18026151168227	0.01	0.0134	0.083	0.0125	0.0331	0.0153	0.0155	0.0289	0.0066	0.0448	0.042	0.1086	0.0047	0.0448	0.1014	0.0143	0.011	0.0059	0.0024	0.0172	0.0193	0.159	0.0333	0.118	0.0459	0.0034
5	rs62357147	52140640	0.82	0.338707801994422	0.98	0.18597139562509	2.8485003003868	1.68020540276519	0.0106	0.011	0.0784	0.0139	0.0334	0.0133	0.0162	0.0308	0.0069	0.0448	0.0458	0.1061	0.0065	0.0462	0.1013	0.014	0.0099	0.0075	0.0029	0.0187	0.0181	0.1594	0.0332	0.1161	0.0451	0.0039
5	rs73102269	52147308	0.82	0.338707801994422	0.98	0.18597139562509	2.84105443770816	1.70348582613103	0.0107	0.011	0.0784	0.0142	0.0334	0.0134	0.0164	0.0308	0.0068	0.0448	0.0458	0.1061	0.0065	0.0462	0.1013	0.0139	0.0099	0.0075	0.0029	0.0187	0.0181	0.1591	0.0332	0.116	0.0451	0.0039
5	rs73754053	52153608	0.82	0.338707801994422	0.98	0.18597139562509	2.78971332060713	1.55555247475343	0.0107	0.011	0.0782	0.0142	0.0334	0.0135	0.0164	0.0306	0.0068	0.0448	0.0461	0.106	0.0064	0.0462	0.1012	0.0139	0.0099	0.0075	0.0029	0.0187	0.0181	0.1589	0.0333	0.1165	0.0451	0.0039
5	rs2169782	52159101	0.82	0.338707801994422	0.98	0.18597139562509	2.70057624163754	1.4928495184944	0.0107	0.011	0.0781	0.0143	0.0335	0.0135	0.0166	0.0303	0.0068	0.0448	0.0466	0.106	0.0062	0.0464	0.1012	0.014	0.01	0.0075	0.003	0.0188	0.0179	0.1583	0.0334	0.1165	0.0449	0.0039
5	rs72756568	52162735	0.82	0.338707801994422	0.98	0.18597139562509	2.44588978830955	1.432439000208	0.0107	0.0109	0.0778	0.0144	0.0336	0.0136	0.0168	0.0299	0.0067	0.045	0.047	0.106	0.0061	0.0467	0.1014	0.0141	0.0101	0.0075	0.003	0.0189	0.0178	0.1576	0.0333	0.1165	0.0448	0.0039
5	rs2086136	52163677	0.82	0.338707801994422	0.98	0.18597139562509	2.36795397512537	1.32431300590834	0.0106	0.011	0.0776	0.0144	0.0336	0.0137	0.0169	0.0296	0.0067	0.0452	0.0474	0.1059	0.0061	0.047	0.1014	0.0142	0.0102	0.0075	0.0031	0.019	0.0178	0.157	0.0333	0.1166	0.0446	0.0039
5	rs62357148	52164587	0.82	0.338707801994422	0.98	0.18597139562509	2.27042250485546	1.30917552225538	0.0106	0.011	0.0775	0.0144	0.0336	0.0139	0.0169	0.0289	0.0067	0.0446	0.0475	0.106	0.0062	0.0472	0.1013	0.0143	0.0104	0.0073	0.0031	0.019	0.0176	0.1568	0.0331	0.117	0.0453	0.004
5	rs2456220	52166732	0.82	0.338707801994422	0.98	0.18597139562509	2.18598400171143	1.42118914187729	0.0105	0.011	0.0774	0.0143	0.0338	0.0142	0.017	0.0287	0.0067	0.0445	0.0473	0.1056	0.0063	0.0476	0.1011	0.0148	0.0107	0.0073	0.0031	0.0191	0.0178	0.1561	0.033	0.1173	0.0449	0.0039
5	rs2447858	52168715	0.82	0.338707801994422	0.98	0.18597139562509	2.10970856487325	1.46096845117284	0.0105	0.011	0.0778	0.0143	0.0338	0.0141	0.0169	0.0287	0.0066	0.0444	0.0473	0.1057	0.0063	0.048	0.1012	0.0149	0.0107	0.0073	0.0032	0.019	0.0177	0.1558	0.0329	0.117	0.045	0.0039
5	rs111886103	52168865	0.82	0.338707801994422	0.98	0.18597139562509	1.94610027544527	1.52570071814425	0.0103	0.011	0.0779	0.0143	0.0335	0.0141	0.0169	0.0288	0.0065	0.0444	0.0473	0.1058	0.0062	0.0481	0.1013	0.0149	0.0109	0.0073	0.0033	0.019	0.0177	0.1556	0.033	0.1169	0.0448	0.004
5	rs10044369	52171635	0.82	0.338707801994422	0.98	0.18597139562509	0.647516845435221	0.95581029574871	0.0097	0.011	0.0792	0.0144	0.0351	0.0133	0.0183	0.0296	0.0053	0.0445	0.048	0.1059	0.0065	0.0485	0.0994	0.0156	0.0119	0.0075	0.0036	0.0191	0.0168	0.1531	0.0332	0.1157	0.045	0.0038
5	rs10057067	52174656	0.81	0.384295662080596	0.98	0.18597139562509	0.523308721016842	0.960729917153755	0.0097	0.011	0.0794	0.0144	0.0357	0.0135	0.0184	0.0296	0.0053	0.0442	0.048	0.1061	0.0065	0.0487	0.0999	0.0154	0.0119	0.0074	0.0036	0.0191	0.0167	0.152	0.0329	0.116	0.0447	0.0039
5	rs1351140	52175726	0.81	0.384295662080596	0.98	0.18597139562509	0.309757593390602	0.875298117847245	0.0097	0.0108	0.0799	0.0142	0.0368	0.0132	0.0186	0.0303	0.005	0.0437	0.0486	0.1059	0.0064	0.0491	0.1008	0.0156	0.0125	0.0071	0.0037	0.019	0.0163	0.1513	0.033	0.1149	0.0438	0.0038
5	rs4865749	52175899	0.81	0.384295662080596	0.98	0.18597139562509	0.35288101311518	0.827573348195574	0.0096	0.0108	0.0804	0.0144	0.0371	0.0132	0.0187	0.0304	0.0052	0.0434	0.0486	0.1064	0.0063	0.0488	0.1007	0.0158	0.0125	0.0069	0.0037	0.0191	0.0164	0.1513	0.0331	0.1143	0.0436	0.0037
5	rs11957074	52176010	0.81	0.384295662080596	0.98	0.18597139562509	0.393170828902143	0.728918133006319	0.0093	0.0106	0.0808	0.0144	0.0372	0.0131	0.0188	0.0306	0.0052	0.0433	0.0488	0.1071	0.0062	0.0485	0.1004	0.0159	0.0125	0.0067	0.0037	0.019	0.0164	0.1508	0.033	0.1143	0.0437	0.0035
5	rs6885424	52177064	0.8	0.433874260405774	0.98	0.18597139562509	0.693851795604067	0.509143664133725	0.0085	0.0092	0.0822	0.0136	0.0386	0.012	0.0192	0.0337	0.0049	0.0424	0.0512	0.1138	0.0061	0.0485	0.0969	0.0165	0.013	0.0054	0.0031	0.0186	0.0164	0.1461	0.0317	0.1155	0.0439	0.0028
5	rs57616741	52177534	0.8	0.433874260405774	0.98	0.18597139562509	0.75794586113522	0.841925163689958	0.0084	0.0091	0.0824	0.0135	0.0388	0.0119	0.0193	0.0341	0.0049	0.0423	0.0515	0.1146	0.0061	0.0485	0.0964	0.0166	0.0131	0.0052	0.0031	0.0185	0.0164	0.1455	0.0316	0.1156	0.0439	0.0027
5	rs2456206	52179119	0.8	0.433874260405774	0.98	0.18597139562509	0.744563789669325	0.738074214130771	0.0084	0.009	0.0825	0.0135	0.0389	0.0119	0.0193	0.0342	0.0049	0.0423	0.0516	0.1146	0.0061	0.0486	0.0965	0.0166	0.0131	0.0052	0.0031	0.0185	0.0163	0.1453	0.0315	0.1156	0.0439	0.0027
5	rs2447864	52179868	0.8	0.433874260405774	0.98	0.18597139562509	0.741537012222197	0.717844783727408	0.0084	0.009	0.0825	0.0135	0.0389	0.0119	0.0193	0.0342	0.0049	0.0423	0.0516	0.1144	0.0061	0.0486	0.0966	0.0166	0.0131	0.0052	0.0031	0.0185	0.0163	0.1453	0.0315	0.1156	0.0439	0.0027
5	rs2456199	52182162	0.8	0.433874260405774	0.98	0.18597139562509	0.74168822231209	0.734318678528844	0.0084	0.009	0.0826	0.0134	0.039	0.0119	0.0191	0.0342	0.0049	0.0423	0.0516	0.1143	0.0061	0.0487	0.0968	0.0166	0.0131	0.0052	0.0031	0.0188	0.0162	0.1451	0.0313	0.1158	0.0439	0.0027
5	rs10940277	52184613	0.8	0.433874260405774	0.98	0.18597139562509	0.770201824252991	0.609864728528179	0.0084	0.0089	0.0827	0.0133	0.0392	0.0119	0.0191	0.0343	0.005	0.0421	0.0516	0.115	0.006	0.049	0.0966	0.0166	0.0131	0.0052	0.0031	0.0188	0.0162	0.1445	0.0313	0.1158	0.0437	0.0026
5	rs72756577	52186520	0.79	0.487570276707753	0.99	0.161794913519683	0.847920073564299	0.428450429452184	0.0084	0.0089	0.0828	0.0132	0.0396	0.0117	0.0189	0.0345	0.0051	0.0421	0.0522	0.1156	0.0053	0.0499	0.0965	0.0166	0.0131	0.0052	0.003	0.0188	0.0155	0.1439	0.0313	0.1157	0.044	0.0025
5	rs74751838	52190170	0.79	0.487570276707753	0.99	0.161794913519683	0.851608947534937	0.396796699474093	0.0084	0.0088	0.0826	0.0132	0.0397	0.0117	0.0188	0.0342	0.0051	0.0422	0.0522	0.1158	0.0053	0.0501	0.0967	0.0165	0.013	0.0049	0.003	0.0189	0.0155	0.1436	0.0315	0.1157	0.0444	0.0025
5	rs17829979	52192004	0.79	0.487570276707753	0.99	0.161794913519683	0.869993225249784	0.413387878526973	0.0084	0.0088	0.0828	0.0132	0.0397	0.0117	0.0188	0.0342	0.0051	0.0422	0.0522	0.1158	0.0053	0.0503	0.0968	0.0165	0.013	0.0048	0.0029	0.0189	0.0155	0.1435	0.0315	0.1157	0.0444	0.0025
5	rs4074793	52193125	0.79	0.487570276707753	0.98	0.18597139562509	0.879980027030167	0.380776902725639	0.0084	0.0088	0.0828	0.0132	0.0397	0.0117	0.0188	0.0342	0.0051	0.0422	0.0522	0.1158	0.0052	0.0503	0.0968	0.0165	0.013	0.0048	0.0029	0.0189	0.0155	0.1434	0.0315	0.1157	0.0443	0.0025
5	Affx-26682790	52193237	0.79	0.487570276707753	0.98	0.18597139562509	0.879817255106464	0.37100101106643	0.0084	0.0088	0.0828	0.0133	0.0398	0.0117	0.0188	0.0342	0.0051	0.0422	0.0522	0.1156	0.0052	0.0504	0.0968	0.0166	0.0131	0.0048	0.0029	0.0189	0.0155	0.1434	0.0315	0.1157	0.0444	0.0025
5	rs1531545	52193287	0.79	0.487570276707753	0.98	0.18597139562509	0.880794077191786	0.363559080227462	0.0084	0.0088	0.0828	0.0133	0.0398	0.0117	0.0188	0.0342	0.0051	0.0422	0.0522	0.1156	0.0052	0.0504	0.0968	0.0166	0.0131	0.0048	0.0029	0.0189	0.0155	0.1434	0.0315	0.1157	0.0444	0.0025
5	rs77853563	52193442	0.79	0.487570276707753	0.98	0.18597139562509	0.878515537180739	0.385627493114963	0.0084	0.0088	0.0828	0.0133	0.0398	0.0117	0.0188	0.0342	0.0051	0.0422	0.0522	0.1156	0.0052	0.0504	0.0968	0.0166	0.0131	0.0048	0.0029	0.0189	0.0155	0.1434	0.0315	0.1157	0.0444	0.0025
5	rs1551943	52195033	0.79	0.487570276707753	0.98	0.18597139562509	0.782853034679098	0.221470341512069	0.0081	0.009	0.083	0.0134	0.0402	0.0118	0.0187	0.0343	0.005	0.0426	0.0517	0.1157	0.0053	0.0504	0.0978	0.0166	0.0131	0.0048	0.0029	0.0184	0.015	0.1428	0.0317	0.1151	0.0448	0.0023
5	rs2447868	52196334	0.79	0.487570276707753	0.98	0.18597139562509	0.780532091286775	0.19728284520975	0.0081	0.009	0.0832	0.0134	0.0402	0.0118	0.0187	0.0343	0.005	0.0426	0.0517	0.1159	0.0053	0.0503	0.0982	0.0166	0.0131	0.0047	0.0028	0.0183	0.0148	0.1428	0.0317	0.1152	0.0445	0.0023
5	rs4145748	52201722	0.79	0.487570276707753	0.98	0.18597139562509	0.75924397704913	0.168802158004557	0.0081	0.009	0.0835	0.0135	0.0401	0.012	0.0188	0.0342	0.0049	0.0424	0.0518	0.1163	0.0052	0.0503	0.0983	0.0168	0.0133	0.0047	0.0028	0.0181	0.0148	0.1427	0.0316	0.1153	0.044	0.0022
5	rs1478439	52203235	0.79	0.487570276707753	0.98	0.18597139562509	0.750405580703599	0.14817249413562	0.0081	0.0089	0.0835	0.0135	0.0401	0.0121	0.0187	0.0342	0.0049	0.0424	0.0518	0.1163	0.0052	0.0502	0.0985	0.0167	0.0133	0.0046	0.0027	0.0181	0.0149	0.1428	0.0316	0.1154	0.0439	0.0022
5	Affx-36937621	52205790	0.79	0.487570276707753	0.98	0.18597139562509	0.753905036942867	0.133208609778231	0.0081	0.0089	0.0837	0.0135	0.0401	0.0121	0.0188	0.0341	0.0049	0.0424	0.0518	0.1165	0.0052	0.0502	0.0987	0.0167	0.0133	0.0046	0.0027	0.0181	0.0148	0.1429	0.0316	0.1153	0.0435	0.0022
5	rs116566990	52212511	0.79	0.487570276707753	0.98	0.18597139562509	0.775051130028945	0.1368491957257	0.0081	0.0088	0.0838	0.0134	0.0401	0.012	0.0191	0.0341	0.0049	0.0422	0.0517	0.1167	0.0052	0.05	0.0995	0.0167	0.0132	0.0046	0.0027	0.018	0.0147	0.1429	0.0316	0.1153	0.0434	0.0022
5	rs2279587	52214581	0.79	0.487570276707753	0.98	0.18597139562509	0.809758085222679	0.103696486231095	0.0081	0.0088	0.0838	0.0133	0.0402	0.012	0.0193	0.034	0.0049	0.0421	0.0516	0.1168	0.0052	0.0498	0.0999	0.0168	0.0132	0.0046	0.0027	0.018	0.0147	0.1429	0.0315	0.1153	0.0434	0.0022
5	rs10041298	52214803	0.79	0.487570276707753	0.98	0.18597139562509	0.80983664108405	0.103038281858851	0.0081	0.0088	0.0838	0.0133	0.0402	0.012	0.0193	0.034	0.0049	0.0421	0.0516	0.1168	0.0052	0.0498	0.0999	0.0168	0.0132	0.0046	0.0027	0.018	0.0147	0.1429	0.0315	0.1153	0.0434	0.0022
5	rs2406370	52218333	0.79	0.487570276707753	0.98	0.18597139562509	0.818892424381582	0.0923374721587286	0.0081	0.0088	0.0838	0.0133	0.0402	0.012	0.0193	0.034	0.0049	0.0421	0.0516	0.1168	0.0052	0.0498	0.1	0.0168	0.0132	0.0046	0.0027	0.018	0.0147	0.1429	0.0315	0.1153	0.0434	0.0022
5	rs61748764	52218694	0.79	0.487570276707753	0.98	0.18597139562509	0.824188338595244	0.0914732154460973	0.0081	0.0088	0.0838	0.0133	0.0401	0.012	0.0193	0.034	0.0049	0.0421	0.0517	0.1166	0.0052	0.0498	0.1	0.0168	0.0132	0.0046	0.0027	0.0179	0.0147	0.1428	0.0316	0.1153	0.0434	0.0022
5	rs2452867	52219646	0.79	0.487570276707753	0.98	0.18597139562509	0.826088944025989	0.0889774124480261	0.0081	0.0088	0.0837	0.0133	0.0401	0.012	0.0193	0.034	0.0049	0.0419	0.0517	0.1166	0.0052	0.0498	0.1003	0.0168	0.0132	0.0046	0.0027	0.0179	0.0147	0.1428	0.0315	0.1153	0.0434	0.0022
5	rs923837	52223350	0.79	0.487570276707753	0.98	0.18597139562509	0.780454778070661	0.100259127938522	0.0081	0.0088	0.084	0.0133	0.0399	0.0123	0.0193	0.034	0.0049	0.0418	0.0516	0.1167	0.0052	0.0498	0.1005	0.0168	0.0132	0.0046	0.0027	0.018	0.0148	0.1426	0.0314	0.1151	0.0435	0.0021
5	rs7718036	52227359	0.79	0.487570276707753	0.98	0.18597139562509	0.830610397220674	0.0812077591975506	0.0081	0.0087	0.0844	0.0133	0.0399	0.0123	0.0194	0.0342	0.0048	0.0416	0.0513	0.1169	0.0052	0.0497	0.1006	0.0168	0.0133	0.0045	0.0026	0.0181	0.015	0.1424	0.0312	0.1151	0.0434	0.002
5	rs7704476	52227798	0.79	0.487570276707753	0.98	0.18597139562509	0.709343417349987	0.084980754784386	0.008	0.0087	0.0845	0.0133	0.0399	0.0123	0.0194	0.034	0.0047	0.0417	0.0513	0.117	0.0052	0.0497	0.1006	0.0169	0.0132	0.0045	0.0026	0.0181	0.015	0.1425	0.0312	0.1152	0.0434	0.002
5	rs10513003	52228442	0.79	0.487570276707753	0.98	0.18597139562509	0.732263696429368	0.0760429869509714	0.0078	0.009	0.0846	0.0133	0.0399	0.0123	0.0194	0.0339	0.0043	0.0418	0.0516	0.117	0.0054	0.0496	0.1005	0.017	0.0132	0.0045	0.0026	0.0181	0.015	0.1425	0.0312	0.1153	0.0434	0.0016
5	rs10940279	52232437	0.79	0.487570276707753	0.98	0.18597139562509	0.282725970870387	0.0940756232891506	0.0069	0.009	0.0849	0.0133	0.0403	0.0124	0.0195	0.0331	0.0029	0.0422	0.0515	0.1172	0.0053	0.0494	0.1011	0.0171	0.0134	0.0045	0.0025	0.0182	0.0152	0.1432	0.0314	0.1156	0.0432	0.0015
5	rs16876244	52232838	0.79	0.487570276707753	0.98	0.18597139562509	0.260205933451401	0.116506062240943	0.0068	0.0089	0.0856	0.0132	0.04	0.0122	0.0194	0.0332	0.0029	0.0421	0.051	0.1179	0.0053	0.0493	0.1016	0.017	0.0133	0.0045	0.0025	0.0181	0.0154	0.1435	0.0311	0.1145	0.0433	0.0016
5	rs988574	52240810	0.79	0.487570276707753	0.98	0.18597139562509	0.433833557221704	0.226678834282372	0.0084	0.0091	0.0891	0.0111	0.0399	0.0113	0.0193	0.0344	0.0032	0.041	0.0489	0.1244	0.0057	0.0501	0.1068	0.0156	0.0128	0.0046	0.0027	0.0177	0.0174	0.1432	0.0276	0.1054	0.0429	0.0017
5	rs151102756	52240850	0.79	0.487570276707753	0.98	0.18597139562509	0.433715884259797	0.227441694554752	0.0084	0.0091	0.0891	0.0111	0.0399	0.0113	0.0193	0.0344	0.0032	0.041	0.0489	0.1244	0.0057	0.0501	0.1068	0.0156	0.0128	0.0046	0.0027	0.0177	0.0174	0.1432	0.0276	0.1054	0.0429	0.0017
5	rs36000043	52246131	0.79	0.487570276707753	0.98	0.18597139562509	0.409355907189385	0.18108100866617	0.0085	0.0091	0.0892	0.0111	0.0399	0.0113	0.0193	0.0345	0.0032	0.041	0.0489	0.1246	0.0057	0.0502	0.107	0.0155	0.0128	0.0047	0.0028	0.0177	0.0175	0.1429	0.0276	0.1052	0.0429	0.0018
5	rs78890341	52259815	0.79	0.487570276707753	0.98	0.18597139562509	0.409870545681113	0.144797267381713	0.0085	0.0091	0.0895	0.0112	0.0399	0.0112	0.0193	0.0345	0.0032	0.041	0.0488	0.1246	0.0056	0.0502	0.1074	0.0154	0.0125	0.0046	0.0027	0.0176	0.0175	0.1432	0.0276	0.1052	0.0428	0.0017
5	rs246410	52275572	0.79	0.487570276707753	0.99	0.161794913519683	0.417167128747933	0.159043458968422	0.0085	0.0091	0.0896	0.0113	0.0399	0.0112	0.0193	0.0345	0.0032	0.041	0.0488	0.1246	0.0056	0.0502	0.1076	0.0154	0.0123	0.0046	0.0026	0.0176	0.0175	0.1433	0.0276	0.1053	0.0428	0.0017
5	rs72758636	52277424	0.79	0.487570276707753	0.99	0.161794913519683	0.407300590653105	0.159526511096453	0.0085	0.0091	0.0895	0.0113	0.0399	0.0112	0.0192	0.0345	0.0032	0.041	0.0488	0.1245	0.0056	0.0502	0.1076	0.0154	0.0123	0.0046	0.0027	0.0176	0.0175	0.1434	0.0278	0.1053	0.0429	0.0017
5	rs246413	52278110	0.79	0.487570276707753	0.99	0.161794913519683	0.402978618360433	0.161269788849261	0.0085	0.0091	0.0894	0.0113	0.0398	0.0112	0.0192	0.0345	0.0032	0.041	0.0487	0.1245	0.0056	0.0502	0.1076	0.0154	0.0123	0.0046	0.0027	0.0176	0.0175	0.1434	0.0279	0.1053	0.0429	0.0017
5	rs3212656	52283027	0.79	0.487570276707753	0.99	0.161794913519683	0.445263166371306	0.137673284872063	0.0085	0.0091	0.0895	0.0113	0.0394	0.0112	0.0194	0.0345	0.0032	0.041	0.0487	0.1245	0.0056	0.0502	0.1078	0.0154	0.0123	0.0046	0.0027	0.0176	0.0176	0.1432	0.0279	0.1053	0.0429	0.0017
5	rs3733880	52285510	0.79	0.487570276707753	0.99	0.161794913519683	0.454066790608762	0.121017717592685	0.0085	0.009	0.0896	0.0113	0.0394	0.0111	0.0195	0.0344	0.0032	0.041	0.0487	0.1244	0.0056	0.0503	0.108	0.0154	0.0122	0.0046	0.0027	0.0176	0.0177	0.1431	0.0279	0.1054	0.0429	0.0017
5	rs17294112	52288367	0.79	0.487570276707753	0.99	0.161794913519683	0.449744232469393	0.108936246111632	0.0085	0.0089	0.0898	0.0114	0.0394	0.0111	0.0194	0.0344	0.0032	0.041	0.0486	0.1243	0.0056	0.0503	0.1081	0.0154	0.0122	0.0046	0.0027	0.0176	0.0177	0.1431	0.0279	0.1055	0.0428	0.0017
5	rs35233	52290880	0.79	0.487570276707753	0.99	0.161794913519683	0.454909642994521	0.0993663407628129	0.0086	0.0088	0.0899	0.0115	0.0395	0.0111	0.0194	0.0344	0.0032	0.0411	0.0485	0.1242	0.0056	0.0502	0.1082	0.0154	0.0122	0.0046	0.0027	0.0176	0.0178	0.143	0.0279	0.1055	0.0428	0.0016
5	rs3212661	52292723	0.79	0.487570276707753	0.99	0.161794913519683	0.447232117157351	0.0983959544946458	0.0086	0.0088	0.09	0.0116	0.0395	0.0111	0.0194	0.0344	0.0032	0.0411	0.0485	0.1241	0.0056	0.0502	0.1082	0.0154	0.0122	0.0046	0.0027	0.0176	0.0178	0.143	0.0279	0.1055	0.0428	0.0016
5	rs1645761	52297242	0.79	0.487570276707753	0.99	0.161794913519683	0.439145174343672	0.094949494324367	0.0086	0.0087	0.09	0.0116	0.0396	0.0112	0.0194	0.0344	0.0032	0.0413	0.0484	0.124	0.0056	0.0503	0.1082	0.0153	0.0121	0.0045	0.0027	0.0177	0.0179	0.1428	0.0279	0.1056	0.0427	0.0016
5	rs3212663	52299626	0.79	0.487570276707753	0.99	0.161794913519683	0.435305801639955	0.0974293009109307	0.0086	0.0087	0.0901	0.0116	0.0396	0.0112	0.0194	0.0344	0.0032	0.0413	0.0484	0.124	0.0056	0.0503	0.1083	0.0153	0.0121	0.0045	0.0027	0.0176	0.0179	0.1428	0.0279	0.1055	0.0427	0.0016
5	rs3212430	52325775	0.79	0.487570276707753	0.98	0.18597139562509	0.47309291427012	0.113932799670477	0.0087	0.0088	0.0909	0.0115	0.0397	0.0112	0.0192	0.0346	0.0032	0.042	0.0486	0.1252	0.0056	0.0506	0.109	0.0147	0.0114	0.0042	0.0027	0.0176	0.0178	0.1415	0.0277	0.1049	0.0424	0.0017
5	rs3756537	52327230	0.79	0.487570276707753	0.98	0.18597139562509	0.475798014634372	0.113250292166019	0.0087	0.0088	0.0909	0.0116	0.0397	0.0112	0.0192	0.0346	0.0032	0.042	0.0486	0.1252	0.0056	0.0506	0.1091	0.0147	0.0114	0.0042	0.0027	0.0176	0.0178	0.1415	0.0277	0.1049	0.0424	0.0017
5	rs10051913	52332435	0.79	0.487570276707753	0.99	0.161794913519683	0.484579138575941	0.112824518922755	0.0087	0.0088	0.0909	0.0115	0.0397	0.0112	0.0192	0.0346	0.0032	0.042	0.0488	0.1249	0.0056	0.0508	0.1093	0.0147	0.0114	0.0042	0.0027	0.0176	0.0178	0.1415	0.0277	0.1047	0.0423	0.0017
5	rs3797497	52334318	0.79	0.487570276707753	0.99	0.161794913519683	0.49231068405224	0.112484340870142	0.0087	0.0088	0.0909	0.0116	0.0398	0.0112	0.0193	0.0346	0.0032	0.042	0.0489	0.1249	0.0056	0.0507	0.1093	0.0146	0.0114	0.0042	0.0027	0.0176	0.0178	0.1414	0.0276	0.1047	0.0423	0.0017
5	rs1126643	52347369	0.79	0.487570276707753	0.99	0.161794913519683	0.500542756340159	0.101972173918207	0.0087	0.0087	0.0912	0.0117	0.0399	0.0112	0.0198	0.0347	0.0032	0.0422	0.0487	0.125	0.0054	0.0502	0.1096	0.0144	0.0114	0.0041	0.0027	0.0175	0.018	0.1406	0.0277	0.1047	0.0423	0.0018
5	rs2910962	52351236	0.79	0.487570276707753	0.99	0.161794913519683	0.499722898442719	0.101808540055431	0.0087	0.0087	0.0912	0.0117	0.0399	0.0112	0.0198	0.0347	0.0032	0.0422	0.0487	0.125	0.0054	0.0502	0.1096	0.0144	0.0114	0.0041	0.0027	0.0175	0.018	0.1406	0.0277	0.1047	0.0423	0.0018
5	rs3212682	52352999	0.79	0.487570276707753	0.99	0.161794913519683	0.456295991780888	0.102545696729776	0.0086	0.0087	0.0912	0.0117	0.0399	0.0112	0.0198	0.0347	0.0032	0.0422	0.0487	0.1249	0.0054	0.0502	0.1096	0.0144	0.0114	0.0041	0.0027	0.0175	0.018	0.1407	0.0277	0.1047	0.0423	0.002
5	rs3212684	52355516	0.79	0.487570276707753	0.99	0.161794913519683	0.452984249284755	0.106761735439972	0.0086	0.0089	0.0912	0.0117	0.0399	0.0112	0.0198	0.0347	0.0032	0.0423	0.0486	0.1248	0.0054	0.0502	0.1096	0.0144	0.0115	0.0041	0.0027	0.0175	0.018	0.1407	0.0277	0.1046	0.0423	0.002
5	rs3212543	52358262	0.79	0.487570276707753	0.99	0.161794913519683	0.453044357225733	0.109524567426951	0.0086	0.009	0.0912	0.0116	0.0399	0.0112	0.0198	0.0347	0.0032	0.0423	0.0485	0.1248	0.0054	0.0502	0.1096	0.0144	0.0115	0.0041	0.0027	0.0175	0.018	0.1407	0.0277	0.1046	0.0423	0.002
5	rs2056401	52363759	0.79	0.487570276707753	0.99	0.161794913519683	0.430603309148474	0.108516761928989	0.0086	0.009	0.0912	0.0117	0.0399	0.0112	0.0198	0.0347	0.0031	0.0422	0.0487	0.1246	0.0054	0.0502	0.1096	0.0143	0.0116	0.0041	0.0027	0.0175	0.018	0.1405	0.0278	0.1045	0.0425	0.002
5	rs3212576	52366905	0.79	0.487570276707753	0.99	0.161794913519683	0.431600472894862	0.108516761928989	0.0086	0.009	0.0912	0.0117	0.0399	0.0112	0.0198	0.0347	0.0031	0.0422	0.0487	0.1246	0.0054	0.0502	0.1096	0.0143	0.0116	0.0041	0.0027	0.0175	0.018	0.1405	0.0278	0.1045	0.0425	0.002
5	rs79413733	52373126	0.79	0.487570276707753	0.99	0.161794913519683	0.414574368964859	0.108936246111632	0.0086	0.009	0.0912	0.0117	0.0399	0.0112	0.0198	0.0347	0.0031	0.0422	0.0487	0.1245	0.0054	0.0502	0.1097	0.0143	0.0116	0.0041	0.0027	0.0175	0.018	0.1405	0.0278	0.1045	0.0425	0.002
5	rs41272307	52386315	0.79	0.487570276707753	0.99	0.161794913519683	0.385922708734486	0.112739437673692	0.0087	0.009	0.0911	0.0118	0.0397	0.0113	0.0197	0.0346	0.0031	0.0423	0.0488	0.1241	0.0054	0.0502	0.11	0.0142	0.0116	0.0041	0.0027	0.0175	0.018	0.1404	0.0278	0.1044	0.0426	0.002
5	rs76525944	52395227	0.79	0.487570276707753	0.98	0.18597139562509	0.366694522698828	0.120493846665472	0.0089	0.0089	0.0909	0.0118	0.0394	0.0114	0.0196	0.0344	0.0031	0.0423	0.0491	0.1233	0.0055	0.0503	0.1107	0.0141	0.0116	0.0041	0.0028	0.0175	0.0181	0.1405	0.0279	0.1042	0.0428	0.0021
5	rs2068247	52395310	0.79	0.487570276707753	0.98	0.18597139562509	0.371794890124258	0.12426706791209	0.0089	0.0089	0.0909	0.0118	0.0394	0.0114	0.0196	0.0344	0.0031	0.0423	0.0491	0.1233	0.0055	0.0503	0.1107	0.0141	0.0116	0.0041	0.0028	0.0175	0.0181	0.1405	0.0279	0.1042	0.0428	0.0021
5	rs66819931	52395679	0.79	0.487570276707753	0.98	0.18597139562509	0.367235404166945	0.1279051719469	0.0089	0.0089	0.0909	0.0118	0.0394	0.0114	0.0195	0.0345	0.0031	0.0423	0.049	0.1234	0.0055	0.0503	0.1108	0.0141	0.0116	0.0041	0.0028	0.0175	0.0181	0.1405	0.0279	0.1042	0.0428	0.0021
5	rs2233213	52398005	0.79	0.487570276707753	0.98	0.18597139562509	0.349813185752795	0.128977362941477	0.0088	0.0089	0.091	0.0119	0.0392	0.0114	0.0193	0.0345	0.0031	0.0423	0.049	0.1236	0.0055	0.0503	0.1108	0.014	0.0116	0.0042	0.0027	0.0175	0.0182	0.1407	0.0278	0.1042	0.0428	0.0021
5	rs17298431	52399103	0.79	0.487570276707753	0.98	0.18597139562509	0.339444488444657	0.129425089351059	0.0088	0.0089	0.0911	0.0119	0.0391	0.0114	0.0192	0.0345	0.0031	0.0423	0.049	0.1237	0.0055	0.0503	0.1108	0.014	0.0116	0.0042	0.0027	0.0175	0.0182	0.1407	0.0278	0.1042	0.0428	0.0021
5	rs78631143	52399846	0.79	0.487570276707753	0.98	0.18597139562509	0.327042388688088	0.126214354614854	0.0088	0.0089	0.0911	0.0119	0.0391	0.0114	0.0192	0.0345	0.0031	0.0423	0.049	0.1237	0.0055	0.0503	0.1108	0.0139	0.0116	0.0042	0.0027	0.0175	0.0182	0.1407	0.0278	0.1042	0.0428	0.0021
5	rs72760450	52412830	0.79	0.487570276707753	0.98	0.18597139562509	0.299643333045352	0.124090603306848	0.0089	0.009	0.0905	0.0121	0.0389	0.0116	0.0193	0.0344	0.0031	0.0423	0.0489	0.1241	0.0054	0.0502	0.1107	0.0138	0.0118	0.0042	0.0028	0.0175	0.0183	0.1406	0.0279	0.1042	0.0428	0.0021
5	rs27419	52420938	0.8	0.433874260405774	0.98	0.18597139562509	0.273513395356782	0.132756080473804	0.0099	0.0095	0.0863	0.0138	0.0379	0.0132	0.02	0.033	0.0032	0.0422	0.0484	0.1261	0.0049	0.0504	0.1095	0.013	0.0129	0.0042	0.0029	0.0172	0.0194	0.1402	0.0289	0.1039	0.0421	0.0022
5	rs251330	52436204	0.8	0.433874260405774	0.98	0.18597139562509	0.345709279932507	0.130232445763723	0.0104	0.0098	0.0865	0.0147	0.0377	0.0135	0.0204	0.0329	0.003	0.042	0.0481	0.1258	0.0049	0.0517	0.1085	0.0123	0.0132	0.0041	0.0029	0.0165	0.0191	0.1411	0.0291	0.1031	0.0416	0.0023
5	rs254608	52444488	0.8	0.433874260405774	0.98	0.18597139562509	0.344713401407434	0.125327822775467	0.0104	0.0098	0.0862	0.0148	0.0377	0.0135	0.0204	0.0329	0.003	0.042	0.0481	0.1259	0.0049	0.0517	0.1085	0.0123	0.0134	0.0041	0.0029	0.0165	0.0191	0.141	0.0291	0.1031	0.0416	0.0023
5	rs79798383	52450851	0.8	0.433874260405774	0.98	0.18597139562509	0.363942370937723	0.133843103909658	0.0104	0.0101	0.0864	0.0152	0.0378	0.0135	0.0204	0.0329	0.003	0.042	0.0481	0.1258	0.0049	0.0518	0.1076	0.0123	0.0134	0.0041	0.0029	0.0165	0.0192	0.1411	0.0292	0.103	0.0414	0.0023
5	rs254497	52452763	0.8	0.433874260405774	0.97	0.212655582583661	0.369294470070902	0.133299183761974	0.0104	0.0101	0.0864	0.0152	0.0378	0.0135	0.0204	0.0329	0.003	0.042	0.0481	0.1258	0.0049	0.0518	0.1075	0.0123	0.0134	0.0041	0.0029	0.0165	0.0192	0.1411	0.0292	0.1029	0.0414	0.0023
5	rs114659428	52478173	0.8	0.433874260405774	0.97	0.212655582583661	0.275649860644226	0.138131894503639	0.0103	0.0094	0.087	0.0156	0.0382	0.0137	0.0202	0.0329	0.0031	0.0418	0.0477	0.1254	0.0051	0.0521	0.1073	0.0122	0.0135	0.0043	0.003	0.0164	0.0192	0.1411	0.0294	0.1027	0.0411	0.0026
5	rs254504	52490369	0.8	0.433874260405774	0.97	0.212655582583661	0.263873946232178	0.131311810621591	0.0103	0.0093	0.0871	0.0156	0.0383	0.0137	0.0202	0.0329	0.0031	0.0417	0.0476	0.1253	0.0051	0.0521	0.1072	0.0122	0.0136	0.0043	0.003	0.0164	0.0194	0.1414	0.0295	0.1022	0.041	0.0026
5	rs774236	52494094	0.8	0.433874260405774	0.97	0.212655582583661	0.257596606818438	0.112399357610283	0.0103	0.0093	0.0871	0.0156	0.0383	0.0137	0.0202	0.0329	0.0031	0.0417	0.0476	0.1253	0.0052	0.0521	0.1072	0.0122	0.0136	0.0043	0.003	0.0164	0.0194	0.1414	0.0296	0.1022	0.041	0.0026
5	rs74772076	52511418	0.8	0.433874260405774	0.97	0.212655582583661	0.254199177253014	0.124531940636878	0.0103	0.0092	0.0876	0.0157	0.0383	0.0138	0.0202	0.0327	0.0034	0.0415	0.0474	0.1251	0.0052	0.0522	0.1069	0.0121	0.0136	0.0044	0.0032	0.0164	0.0193	0.1412	0.0297	0.1019	0.0411	0.0027
5	rs74689471	52515331	0.8	0.433874260405774	0.97	0.212655582583661	0.253753979735256	0.127370324927929	0.0104	0.0091	0.0877	0.0157	0.0383	0.0138	0.0202	0.0328	0.0033	0.0416	0.0474	0.125	0.0052	0.0522	0.1069	0.0121	0.0136	0.0044	0.0032	0.0164	0.019	0.1412	0.0298	0.1019	0.0412	0.0027
5	rs75580782	52533366	0.8	0.433874260405774	0.97	0.212655582583661	0.255447998215426	0.130052872449655	0.0104	0.0091	0.0877	0.0157	0.0383	0.0138	0.0202	0.0328	0.0033	0.0416	0.0474	0.125	0.0052	0.0523	0.1069	0.0121	0.0136	0.0044	0.0032	0.0164	0.019	0.1412	0.0298	0.1019	0.0412	0.0027
5	rs27317	52533496	0.8	0.433874260405774	0.97	0.212655582583661	0.255447998215426	0.130052872449655	0.0104	0.0091	0.0877	0.0157	0.0383	0.0138	0.0202	0.0328	0.0033	0.0416	0.0474	0.125	0.0052	0.0523	0.1069	0.0121	0.0136	0.0044	0.0032	0.0164	0.019	0.1412	0.0298	0.1019	0.0412	0.0027
5	rs113616604	52534232	0.8	0.433874260405774	0.97	0.212655582583661	0.255403339925957	0.129963120222746	0.0104	0.0091	0.0877	0.0157	0.0383	0.0138	0.0202	0.0328	0.0033	0.0416	0.0474	0.125	0.0052	0.0523	0.1069	0.0121	0.0136	0.0044	0.0032	0.0164	0.019	0.1412	0.0298	0.1019	0.0412	0.0027
5	rs75385204	52542812	0.8	0.433874260405774	0.97	0.212655582583661	0.249898759031786	0.153478242882587	0.0104	0.0091	0.0878	0.0157	0.0384	0.0138	0.0202	0.0328	0.0034	0.0416	0.0472	0.1249	0.0052	0.0523	0.1067	0.0121	0.0136	0.0044	0.0032	0.0165	0.0191	0.1411	0.0298	0.1019	0.0412	0.0027
5	rs17401243	52551715	0.8	0.433874260405774	0.97	0.212655582583661	0.267478253528714	0.155293550685093	0.0105	0.0091	0.0879	0.0158	0.0384	0.0139	0.0202	0.0329	0.0035	0.0416	0.0472	0.1246	0.0052	0.0524	0.1065	0.0121	0.0136	0.0045	0.0033	0.0165	0.0191	0.1409	0.0298	0.1018	0.0413	0.0027
5	rs76470308	52557804	0.8	0.433874260405774	0.97	0.212655582583661	0.287846104403303	0.149303791932718	0.0106	0.0091	0.0885	0.0158	0.0385	0.014	0.0202	0.0327	0.0038	0.0416	0.0472	0.124	0.0053	0.0526	0.1059	0.0122	0.0137	0.0045	0.0034	0.0164	0.0192	0.1406	0.03	0.1014	0.0414	0.0027
5	rs251528	52563524	0.8	0.433874260405774	0.97	0.212655582583661	0.33174843103855	0.185341543807636	0.0107	0.0091	0.0888	0.0159	0.0386	0.014	0.0203	0.0326	0.0039	0.0416	0.0473	0.1236	0.0053	0.0527	0.1055	0.0123	0.0138	0.0046	0.0034	0.0165	0.0193	0.1404	0.03	0.1013	0.0414	0.0027
5	rs419816	52571758	0.8	0.433874260405774	0.97	0.212655582583661	0.334217675143371	0.201668190340781	0.0107	0.0091	0.0887	0.0159	0.0386	0.014	0.0202	0.0326	0.0039	0.0416	0.0473	0.1235	0.0053	0.0527	0.1055	0.0123	0.0138	0.0046	0.0034	0.0165	0.0193	0.1403	0.0301	0.1013	0.0414	0.0027
5	rs75366183	52588167	0.79	0.487570276707753	0.97	0.212655582583661	0.344975330618645	0.229625873785198	0.0107	0.0091	0.0886	0.0157	0.0387	0.0141	0.0203	0.0327	0.0039	0.0415	0.0474	0.1232	0.0053	0.0529	0.1057	0.0122	0.0138	0.0046	0.0034	0.0165	0.0193	0.1402	0.0302	0.1012	0.0414	0.0028
5	rs79660427	52588337	0.79	0.487570276707753	0.97	0.212655582583661	0.344922936542028	0.229516504139965	0.0107	0.0091	0.0886	0.0157	0.0387	0.0141	0.0203	0.0327	0.0039	0.0415	0.0474	0.1232	0.0053	0.0529	0.1057	0.0122	0.0138	0.0046	0.0034	0.0165	0.0193	0.1402	0.0302	0.1012	0.0414	0.0028
5	rs12515291	52598266	0.79	0.487570276707753	0.97	0.212655582583661	0.347074468601904	0.231707098476218	0.0107	0.0091	0.0886	0.0157	0.0387	0.0141	0.0203	0.0327	0.0039	0.0415	0.0474	0.1232	0.0053	0.0529	0.1057	0.0121	0.0138	0.0046	0.0034	0.0165	0.0193	0.1402	0.0302	0.1012	0.0414	0.0028
5	rs370753	52620656	0.79	0.487570276707753	0.97	0.212655582583661	0.31818767007265	0.159623183808191	0.0107	0.0091	0.0887	0.0156	0.0386	0.0142	0.0203	0.0327	0.0039	0.0413	0.0473	0.1227	0.0052	0.053	0.1059	0.012	0.0139	0.0045	0.0035	0.0165	0.0193	0.1402	0.0304	0.1012	0.0415	0.0027
5	rs1363919	52625853	0.79	0.487570276707753	0.97	0.212655582583661	0.32439798168297	0.200411932867976	0.0108	0.0092	0.0888	0.0156	0.0386	0.0142	0.0203	0.0327	0.0039	0.0413	0.0473	0.1225	0.0052	0.0531	0.1056	0.012	0.0139	0.0046	0.0035	0.0165	0.0193	0.1402	0.0304	0.1012	0.0415	0.0027
5	rs37784	52640726	0.79	0.487570276707753	0.97	0.212655582583661	0.328573112402416	0.22559048049696	0.011	0.0094	0.0883	0.0163	0.0389	0.0147	0.0206	0.033	0.004	0.0413	0.0474	0.1185	0.0052	0.0537	0.1061	0.0125	0.0144	0.0046	0.0037	0.0166	0.0194	0.1392	0.031	0.1004	0.0423	0.0027
5	rs62357767	52648879	0.8	0.433874260405774	0.97	0.212655582583661	0.318891360231453	0.23467504402318	0.0111	0.0095	0.0881	0.0164	0.0391	0.0145	0.0206	0.0329	0.004	0.0411	0.0475	0.1181	0.0053	0.0537	0.1064	0.0125	0.0146	0.0047	0.0038	0.0165	0.0195	0.1387	0.0311	0.1002	0.0426	0.0027
5	rs76678374	52649893	0.8	0.433874260405774	0.97	0.212655582583661	0.325007232992613	0.263063003381915	0.0111	0.0095	0.0881	0.0164	0.0391	0.0145	0.0206	0.0329	0.004	0.0411	0.0475	0.1181	0.0053	0.0537	0.1064	0.0125	0.0146	0.0047	0.0038	0.0165	0.0195	0.1387	0.0312	0.1002	0.0426	0.0027
5	rs35114176	52654165	0.8	0.433874260405774	0.97	0.212655582583661	0.314931233698329	0.21245149490782	0.0111	0.0095	0.0882	0.0164	0.0392	0.0145	0.0206	0.0329	0.004	0.0411	0.0474	0.1181	0.0053	0.0537	0.1065	0.0124	0.0144	0.0047	0.0038	0.0166	0.0195	0.1387	0.0311	0.1002	0.0427	0.0027
5	rs4865769	52659781	0.8	0.433874260405774	0.97	0.212655582583661	0.312040365040032	0.201877822249935	0.0111	0.0095	0.0884	0.0164	0.0392	0.0145	0.0206	0.0328	0.004	0.041	0.0474	0.118	0.0053	0.0538	0.1065	0.0124	0.0145	0.0047	0.0038	0.0166	0.0195	0.1386	0.0311	0.1001	0.0427	0.0027
5	rs79044192	52663322	0.8	0.433874260405774	0.97	0.212655582583661	0.303648105232882	0.259643628469326	0.0116	0.0093	0.0894	0.0172	0.0388	0.014	0.0198	0.0326	0.0042	0.0396	0.0466	0.1158	0.0053	0.0551	0.1082	0.0129	0.0147	0.0048	0.004	0.0172	0.0196	0.1397	0.0307	0.0964	0.0442	0.0032
5	rs6450127	52663996	0.79	0.487570276707753	0.97	0.212655582583661	0.374413199795184	0.359666086638518	0.0118	0.0092	0.09	0.0175	0.0381	0.0138	0.0195	0.0325	0.0043	0.0388	0.0463	0.1148	0.0054	0.0555	0.1091	0.0132	0.0148	0.0049	0.0042	0.0174	0.0196	0.1402	0.0309	0.0951	0.0446	0.0034
5	rs12514897	52670974	0.78	0.545501786478432	0.97	0.212655582583661	0.572764951799743	0.316566061568284	0.0118	0.0096	0.0917	0.0182	0.0365	0.0137	0.0193	0.0331	0.0043	0.0363	0.0457	0.114	0.0048	0.0549	0.1137	0.0135	0.016	0.0047	0.004	0.0167	0.0196	0.142	0.0317	0.0924	0.0435	0.0036
5	rs13182752	52672171	0.78	0.545501786478432	0.97	0.212655582583661	0.577143921208065	0.300856207541521	0.0117	0.0095	0.0918	0.0182	0.0365	0.0137	0.0193	0.0331	0.0043	0.0363	0.0457	0.114	0.0047	0.0549	0.1137	0.0135	0.016	0.0047	0.004	0.0167	0.0197	0.1421	0.0317	0.0924	0.0435	0.0036
5	rs7718197	52682016	0.78	0.545501786478432	0.97	0.212655582583661	0.731662336182737	0.386650847060502	0.0117	0.0095	0.0918	0.0182	0.0364	0.0137	0.0193	0.0331	0.0043	0.0363	0.0457	0.114	0.0047	0.0549	0.1138	0.0135	0.016	0.0047	0.004	0.0167	0.02	0.1422	0.0317	0.0924	0.0434	0.0036
5	rs62357821	52682322	0.78	0.545501786478432	0.97	0.212655582583661	0.7306855908616	0.39795715482343	0.0117	0.0095	0.0918	0.0182	0.0364	0.0137	0.0193	0.0331	0.0043	0.0363	0.0457	0.1141	0.0047	0.0548	0.1138	0.0135	0.016	0.0047	0.004	0.0167	0.02	0.1422	0.0317	0.0924	0.0434	0.0036
5	rs4295342	52682374	0.78	0.545501786478432	0.98	0.18597139562509	0.72940917774912	0.39795715482343	0.0117	0.0095	0.0918	0.0182	0.0364	0.0137	0.0193	0.0331	0.0043	0.0363	0.0457	0.1141	0.0047	0.0548	0.1138	0.0135	0.016	0.0047	0.004	0.0167	0.02	0.1422	0.0317	0.0924	0.0434	0.0036
5	rs77382829	52682838	0.78	0.545501786478432	0.98	0.18597139562509	0.722219715119481	0.386522886564354	0.0117	0.0095	0.0918	0.0181	0.0364	0.0137	0.0193	0.0331	0.0043	0.0363	0.0457	0.1141	0.0047	0.0548	0.1138	0.0135	0.016	0.0047	0.004	0.0167	0.02	0.1422	0.0317	0.0924	0.0434	0.0036
5	rs4131065	52694292	0.78	0.545501786478432	0.99	0.161794913519683	0.717667792936343	0.397441281578974	0.0118	0.0095	0.0918	0.0181	0.0364	0.0137	0.0192	0.0331	0.0043	0.0363	0.0457	0.1141	0.0046	0.0548	0.1139	0.0135	0.016	0.0047	0.004	0.0167	0.0199	0.1421	0.0317	0.0923	0.0433	0.0036
5	rs11949131	52697514	0.78	0.545501786478432	0.99	0.161794913519683	0.679749186189695	0.413518225962656	0.0118	0.0095	0.0918	0.0179	0.0364	0.0136	0.0192	0.0331	0.0043	0.0363	0.0456	0.1142	0.0046	0.0549	0.1141	0.0135	0.016	0.0047	0.004	0.0167	0.0198	0.1424	0.0317	0.0923	0.0433	0.0036
5	rs76057457	52714131	0.78	0.545501786478432	0.99	0.161794913519683	0.729033949688463	0.453916699732508	0.0121	0.0095	0.0917	0.0179	0.0364	0.0136	0.0192	0.0333	0.0042	0.0361	0.0453	0.1146	0.0046	0.0549	0.1146	0.0135	0.0161	0.0047	0.004	0.0166	0.0193	0.1425	0.0319	0.0922	0.0431	0.0036
5	rs16881386	52714715	0.78	0.545501786478432	0.99	0.161794913519683	0.721099208109657	0.455655002605928	0.0121	0.0095	0.0917	0.0179	0.0364	0.0136	0.0192	0.0333	0.0042	0.036	0.0453	0.1147	0.0046	0.0549	0.1145	0.0136	0.0161	0.0047	0.004	0.0166	0.0193	0.1425	0.0319	0.0921	0.0431	0.0036
5	rs115424635	52724564	0.78	0.545501786478432	0.99	0.161794913519683	0.786417624088761	0.458868764585432	0.0124	0.0094	0.0915	0.0179	0.0363	0.0137	0.0193	0.0335	0.0042	0.0356	0.0448	0.1151	0.0046	0.0549	0.1153	0.0136	0.0163	0.0047	0.004	0.0165	0.0189	0.1425	0.0319	0.0922	0.0429	0.0036
5	rs62359280	52727026	0.78	0.545501786478432	0.99	0.161794913519683	0.793334255317535	0.474484829824213	0.0124	0.0094	0.0915	0.0178	0.0363	0.0137	0.0193	0.0335	0.0042	0.0355	0.0448	0.1152	0.0046	0.0549	0.1154	0.0136	0.0164	0.0047	0.004	0.0165	0.0189	0.1425	0.0319	0.0922	0.0428	0.0036
5	rs75565133	52734894	0.78	0.545501786478432	0.99	0.161794913519683	0.817945450350271	0.509281341970346	0.0125	0.0094	0.0914	0.0178	0.0363	0.0137	0.0193	0.0336	0.0042	0.0354	0.0447	0.1154	0.0046	0.055	0.1156	0.0136	0.0164	0.0047	0.004	0.0165	0.0188	0.1425	0.0318	0.0922	0.0427	0.0036
5	rs9292019	52751024	0.78	0.545501786478432	0.99	0.161794913519683	0.906845808944204	0.528509301211214	0.0128	0.0094	0.0912	0.0178	0.0362	0.0137	0.0193	0.0337	0.004	0.0348	0.0443	0.116	0.0045	0.055	0.1166	0.0136	0.0167	0.0047	0.0039	0.0164	0.0186	0.1426	0.0317	0.0922	0.0423	0.0035
5	rs28669844	52757924	0.78	0.545501786478432	0.99	0.161794913519683	1.03760241333709	0.63778507088357	0.013	0.0093	0.0912	0.0178	0.0362	0.0137	0.0193	0.0338	0.004	0.0346	0.0442	0.1162	0.0045	0.0551	0.1171	0.0136	0.0168	0.0047	0.0039	0.0163	0.0186	0.1426	0.0316	0.0923	0.0421	0.0035
5	rs55833463	52768346	0.78	0.545501786478432	0.99	0.161794913519683	1.03873526514496	0.716649920593801	0.0131	0.0093	0.0911	0.018	0.0362	0.0136	0.0192	0.0339	0.0039	0.0344	0.0438	0.1167	0.0044	0.0548	0.1178	0.0139	0.0167	0.0045	0.0037	0.016	0.0187	0.1427	0.0319	0.0921	0.0419	0.0034
5	rs62370475	52770301	0.78	0.545501786478432	0.99	0.161794913519683	1.06484025683293	0.726520718274321	0.0131	0.0093	0.091	0.018	0.0362	0.0135	0.0192	0.0339	0.0038	0.0344	0.0438	0.1167	0.0044	0.0548	0.1182	0.014	0.0167	0.0044	0.0037	0.016	0.0185	0.1427	0.0319	0.0921	0.042	0.0034
5	rs74538557	52774332	0.78	0.545501786478432	0.99	0.161794913519683	1.06105732937272	0.803310296136216	0.0131	0.0092	0.091	0.018	0.036	0.0135	0.0192	0.034	0.0038	0.0342	0.0438	0.1166	0.0044	0.0548	0.1187	0.0141	0.0167	0.0044	0.0036	0.0161	0.0186	0.1426	0.0319	0.0919	0.042	0.0034
5	rs71592630	52775683	0.78	0.545501786478432	0.98	0.18597139562509	1.08197450592468	0.837907647954728	0.0131	0.0092	0.091	0.018	0.036	0.0135	0.0193	0.034	0.0038	0.0342	0.0437	0.1165	0.0043	0.0548	0.1189	0.0141	0.0167	0.0044	0.0036	0.0162	0.0186	0.1426	0.0319	0.0919	0.0421	0.0034
5	rs3806901	52775823	0.78	0.545501786478432	0.98	0.18597139562509	1.07604461859159	0.83296852042876	0.0131	0.0092	0.091	0.018	0.036	0.0135	0.0193	0.0341	0.0038	0.0342	0.0437	0.1165	0.0043	0.0548	0.1189	0.0141	0.0167	0.0044	0.0036	0.0162	0.0186	0.1426	0.0319	0.0918	0.0421	0.0034
5	rs78453036	52780615	0.78	0.545501786478432	0.98	0.18597139562509	1.07480718636506	0.91396145138954	0.0131	0.0093	0.0908	0.0179	0.036	0.0132	0.0192	0.0346	0.0037	0.0342	0.0436	0.1162	0.0043	0.0547	0.1193	0.0142	0.0166	0.0044	0.0036	0.0166	0.0186	0.1425	0.0319	0.0916	0.0423	0.0033
5	rs6450138	52783356	0.78	0.545501786478432	0.99	0.161794913519683	1.10877501026293	0.894509194310216	0.0131	0.0094	0.0908	0.0178	0.0362	0.013	0.019	0.0349	0.0036	0.0344	0.0436	0.1161	0.0043	0.0548	0.1192	0.0142	0.0165	0.0044	0.0035	0.0168	0.0186	0.1427	0.032	0.091	0.0425	0.0033
5	rs765145	52785878	0.78	0.545501786478432	1	0.139999700676332	1.01989100225671	0.787118861259379	0.0132	0.0093	0.0907	0.0177	0.0363	0.0127	0.0188	0.0351	0.0036	0.0345	0.0439	0.116	0.0043	0.0548	0.119	0.0142	0.0164	0.0044	0.0035	0.0168	0.0186	0.1428	0.0321	0.091	0.0426	0.0032
5	rs114733527	52785902	0.78	0.545501786478432	1	0.139999700676332	1.01937195224051	0.784833317872505	0.0132	0.0093	0.0907	0.0177	0.0363	0.0127	0.0188	0.0351	0.0036	0.0345	0.0439	0.116	0.0043	0.0548	0.119	0.0142	0.0164	0.0044	0.0035	0.0168	0.0186	0.1428	0.0321	0.091	0.0426	0.0032
5	rs12520984	52787358	0.78	0.545501786478432	0.99	0.161794913519683	1.01582798538862	0.775857377184999	0.0133	0.0092	0.0907	0.0176	0.0364	0.0126	0.0188	0.0351	0.0035	0.0345	0.044	0.116	0.0042	0.0549	0.1188	0.0142	0.0164	0.0044	0.0035	0.0168	0.0186	0.143	0.0323	0.0909	0.0427	0.0032
5	rs11954686	52787926	0.78	0.545501786478432	0.99	0.161794913519683	0.959137745245438	0.660563543800611	0.0134	0.0092	0.0907	0.0176	0.0364	0.0126	0.0187	0.0351	0.0035	0.0345	0.044	0.116	0.0042	0.0549	0.1184	0.0142	0.0164	0.0044	0.0034	0.0168	0.0187	0.143	0.0323	0.0909	0.0429	0.0032
5	rs78379611	52797496	0.79	0.487570276707753	0.99	0.161794913519683	1.57590127679366	0.74409180473269	0.0157	0.009	0.0897	0.0163	0.0376	0.0115	0.0166	0.0356	0.003	0.0349	0.0438	0.1164	0.0037	0.0534	0.1212	0.0141	0.0166	0.0038	0.003	0.0166	0.0192	0.1441	0.0334	0.0906	0.0428	0.0031
5	rs78874427	52797696	0.79	0.487570276707753	0.99	0.161794913519683	1.64231992583881	0.805913542196572	0.0158	0.009	0.0897	0.0163	0.0376	0.0115	0.0166	0.0356	0.003	0.0349	0.0438	0.1164	0.0037	0.0534	0.1213	0.0141	0.0166	0.0037	0.003	0.0166	0.0192	0.1441	0.0334	0.0906	0.0428	0.0031
5	rs10454812	52800358	0.79	0.487570276707753	0.99	0.161794913519683	2.34663545359577	0.886377084422708	0.0171	0.0088	0.0889	0.0156	0.0383	0.0109	0.0156	0.0356	0.0028	0.0352	0.0437	0.1171	0.0035	0.053	0.1232	0.0137	0.0161	0.0035	0.0028	0.0165	0.0195	0.1449	0.0339	0.0897	0.0427	0.0031
5	rs10038146	52812695	0.79	0.487570276707753	0.99	0.161794913519683	2.66022809534936	0.948677775452866	0.0176	0.0088	0.0884	0.0153	0.0387	0.0107	0.0153	0.0356	0.0027	0.0352	0.0437	0.1172	0.0034	0.0526	0.1239	0.0136	0.016	0.0035	0.0027	0.0164	0.0195	0.1455	0.0341	0.0893	0.0428	0.0031
5	rs114733534	52828824	0.79	0.487570276707753	0.99	0.161794913519683	2.81503967312816	0.958983676891182	0.0179	0.0088	0.0885	0.0151	0.0389	0.0106	0.0151	0.0356	0.0027	0.0351	0.0436	0.1172	0.0033	0.0523	0.1238	0.0136	0.0161	0.0034	0.0027	0.0163	0.0194	0.1458	0.0342	0.0895	0.0428	0.003
5	rs76949058	52833027	0.79	0.487570276707753	0.99	0.161794913519683	3.09243361709598	0.98955216369835	0.0182	0.0089	0.0886	0.0149	0.0392	0.0105	0.0149	0.0355	0.0028	0.035	0.0435	0.1172	0.0033	0.052	0.1239	0.0136	0.0163	0.0033	0.0026	0.0162	0.0193	0.1463	0.0343	0.0897	0.0428	0.0029
5	rs115848140	52840956	0.79	0.487570276707753	0.99	0.161794913519683	3.27697078867695	1.00955285407285	0.0184	0.0089	0.0887	0.0147	0.0393	0.0105	0.0148	0.0355	0.0028	0.0349	0.0433	0.1172	0.0032	0.0518	0.1239	0.0136	0.0165	0.0032	0.0026	0.0161	0.0193	0.1465	0.0343	0.0897	0.0429	0.0029
5	rs16881474	52848456	0.79	0.487570276707753	0.99	0.161794913519683	3.58058677686246	1.0249653308759	0.0187	0.009	0.0888	0.0145	0.0395	0.0104	0.0147	0.0354	0.0029	0.0348	0.0431	0.1173	0.0032	0.0515	0.1241	0.0136	0.0167	0.0032	0.0025	0.0161	0.0192	0.1468	0.0343	0.0897	0.0429	0.0028
5	rs2279516	52856504	0.79	0.487570276707753	1	0.139999700676332	3.91203572907352	1.07260096320298	0.0189	0.009	0.0889	0.0144	0.0396	0.0103	0.0147	0.0354	0.0029	0.0348	0.043	0.1176	0.0032	0.0513	0.124	0.0137	0.0167	0.0031	0.0024	0.0159	0.0193	0.1472	0.0344	0.0899	0.0428	0.0028
5	rs34074582	52861694	0.79	0.487570276707753	1	0.139999700676332	3.83798818890593	1.06579415109432	0.0189	0.009	0.0889	0.0144	0.0395	0.0106	0.0147	0.0354	0.0029	0.0347	0.0429	0.1176	0.0032	0.0512	0.124	0.0137	0.0167	0.0031	0.0024	0.0159	0.0192	0.1472	0.0343	0.0899	0.0428	0.0028
5	rs10036010	52876423	0.79	0.487570276707753	1	0.139999700676332	3.90633689389294	1.08965321671563	0.0189	0.009	0.0889	0.0143	0.0395	0.0106	0.0147	0.0354	0.0029	0.0347	0.0429	0.1176	0.0032	0.0512	0.1241	0.0137	0.0167	0.0031	0.0024	0.0159	0.0192	0.1472	0.0343	0.09	0.0428	0.0028
5	Affx-26691388	52880175	0.79	0.487570276707753	1	0.139999700676332	3.92058809978175	1.10430896997859	0.0189	0.009	0.0889	0.0143	0.0395	0.0106	0.0147	0.0354	0.0029	0.0347	0.0429	0.1177	0.0032	0.0512	0.1241	0.0137	0.0167	0.0031	0.0024	0.0159	0.0192	0.1473	0.0343	0.09	0.0428	0.0028
5	rs1994648	52885100	0.79	0.487570276707753	1	0.139999700676332	3.95634403334899	1.14914667410174	0.0189	0.009	0.0889	0.0144	0.0395	0.0106	0.0148	0.0354	0.0029	0.0346	0.0429	0.1176	0.0032	0.0512	0.124	0.0137	0.0167	0.0031	0.0024	0.0159	0.0192	0.1472	0.0343	0.09	0.0428	0.0028
5	rs2607485	52890105	0.79	0.487570276707753	1	0.139999700676332	3.95824978833368	1.14504221522656	0.0189	0.009	0.0889	0.0144	0.0395	0.0106	0.0148	0.0354	0.0029	0.0346	0.0429	0.1176	0.0032	0.0512	0.124	0.0137	0.0167	0.0031	0.0024	0.0159	0.0192	0.1472	0.0343	0.09	0.0428	0.0028
5	rs72751871	52911019	0.79	0.487570276707753	1	0.139999700676332	3.94559466375663	1.21168937873776	0.0189	0.009	0.089	0.0146	0.0395	0.0106	0.0147	0.0354	0.0029	0.0345	0.0429	0.1176	0.0033	0.0511	0.1241	0.0134	0.0166	0.0031	0.0024	0.0159	0.0193	0.1473	0.0343	0.09	0.0428	0.0028
5	rs11749138	52932120	0.79	0.487570276707753	1	0.139999700676332	4.04384664063469	1.18075659659366	0.019	0.009	0.089	0.0147	0.0396	0.0105	0.0146	0.0354	0.0029	0.0344	0.043	0.1176	0.0033	0.0511	0.1243	0.013	0.0166	0.0031	0.0024	0.0158	0.0193	0.1473	0.0344	0.0902	0.0428	0.0028
5	rs75510999	52940660	0.79	0.487570276707753	1	0.139999700676332	4.0479541812118	1.1448780922169	0.019	0.009	0.089	0.0147	0.0396	0.0106	0.0146	0.0354	0.0029	0.0344	0.043	0.1176	0.0033	0.0511	0.1243	0.013	0.0166	0.0031	0.0024	0.0158	0.0193	0.1473	0.0344	0.0902	0.0428	0.0028
5	rs77366647	52950449	0.79	0.487570276707753	1	0.139999700676332	4.04548952620788	1.14208865390892	0.019	0.009	0.089	0.0147	0.0396	0.0106	0.0146	0.0354	0.0029	0.0344	0.043	0.1176	0.0033	0.0511	0.1243	0.013	0.0166	0.0031	0.0024	0.0158	0.0193	0.1473	0.0344	0.0902	0.0428	0.0028
5	rs72753668	52953284	0.79	0.487570276707753	1	0.139999700676332	4.04480496937625	1.1411044410708	0.019	0.009	0.089	0.0147	0.0396	0.0106	0.0146	0.0354	0.0029	0.0344	0.043	0.1176	0.0033	0.0511	0.1243	0.013	0.0166	0.0031	0.0024	0.0158	0.0193	0.1473	0.0344	0.0902	0.0428	0.0028
5	rs80237187	52954588	0.79	0.487570276707753	1	0.139999700676332	4.0426145908238	1.14094042057044	0.019	0.009	0.0889	0.0147	0.0396	0.0106	0.0146	0.0354	0.0029	0.0345	0.043	0.1175	0.0033	0.0511	0.1242	0.013	0.0166	0.0031	0.0024	0.0159	0.0194	0.1473	0.0344	0.0901	0.0429	0.0028
5	rs74974882	52963448	0.79	0.487570276707753	1.01	0.120454976543865	4.03932960413265	1.14012038227797	0.019	0.009	0.0889	0.0147	0.0396	0.0106	0.0146	0.0354	0.0029	0.0345	0.043	0.1175	0.0033	0.0511	0.1242	0.013	0.0166	0.0031	0.0024	0.0159	0.0194	0.1473	0.0344	0.0901	0.0429	0.0028
5	rs74515035	52986713	0.79	0.487570276707753	1.01	0.120454976543865	4.01116221900656	1.06741408490203	0.019	0.0091	0.0887	0.0147	0.0397	0.0108	0.0146	0.0355	0.003	0.0343	0.0432	0.1175	0.0033	0.0509	0.1243	0.0131	0.0165	0.0031	0.0024	0.0154	0.0194	0.1474	0.0344	0.09	0.0429	0.0028
5	rs78420070	52993102	0.79	0.487570276707753	1	0.139999700676332	4.03084661946712	1.09193061910661	0.019	0.0091	0.0886	0.0147	0.0397	0.0109	0.0146	0.0355	0.003	0.0343	0.0433	0.1175	0.0033	0.0508	0.1243	0.0131	0.0164	0.0031	0.0024	0.0153	0.0194	0.1474	0.0344	0.0899	0.0429	0.0028
5	rs2607498	52995133	0.79	0.487570276707753	1.01	0.120454976543865	4.03317213526508	1.08688898592172	0.019	0.0091	0.0886	0.0147	0.0397	0.0109	0.0146	0.0355	0.003	0.0343	0.0433	0.1176	0.0033	0.0509	0.1243	0.0131	0.0164	0.0031	0.0024	0.0153	0.0194	0.1474	0.0344	0.0899	0.0429	0.0028
5	rs72755364	53000794	0.79	0.487570276707753	1.01	0.120454976543865	4.00761078160014	0.999622862182907	0.019	0.0091	0.0886	0.0147	0.0397	0.0109	0.0146	0.0355	0.003	0.0343	0.0433	0.1176	0.0033	0.0509	0.1243	0.0131	0.0164	0.0031	0.0024	0.0152	0.0194	0.1474	0.0344	0.0899	0.0429	0.0028
5	rs6886811	53020039	0.79	0.487570276707753	1.01	0.120454976543865	4.21258470835846	0.957872758237826	0.0192	0.0091	0.0885	0.0151	0.0397	0.0112	0.0148	0.0355	0.0031	0.0344	0.0438	0.1176	0.0033	0.0508	0.1242	0.0131	0.0166	0.003	0.0024	0.0147	0.0193	0.1471	0.0344	0.0893	0.0429	0.0028
5	rs72755394	53021800	0.79	0.487570276707753	1.01	0.120454976543865	4.18037918738372	0.891848961927803	0.0192	0.0091	0.0885	0.0151	0.0397	0.0113	0.0147	0.0355	0.0031	0.0344	0.0438	0.1176	0.0033	0.0507	0.1243	0.0131	0.0166	0.003	0.0024	0.0146	0.0193	0.1471	0.0344	0.0893	0.0428	0.0028
5	rs79459505	53029426	0.79	0.487570276707753	1.01	0.120454976543865	4.22088825866096	0.920726576300086	0.0193	0.0091	0.0885	0.0152	0.0397	0.0113	0.0147	0.0354	0.0031	0.0344	0.0438	0.1175	0.0033	0.0507	0.1243	0.0132	0.0166	0.003	0.0024	0.0145	0.0192	0.1472	0.0344	0.0892	0.0429	0.0028
5	rs185603	53034312	0.79	0.487570276707753	1.01	0.120454976543865	4.24138827975383	0.928763234987702	0.0193	0.0091	0.0885	0.0152	0.0396	0.0113	0.0148	0.0354	0.0031	0.0344	0.0438	0.1175	0.0033	0.0507	0.1243	0.0132	0.0166	0.003	0.0024	0.0145	0.0192	0.1472	0.0345	0.0892	0.0429	0.0028
5	rs34156271	53061637	0.8	0.433874260405774	1.01	0.120454976543865	5.89248688040245	0.986997673739614	0.0203	0.0091	0.088	0.0151	0.0403	0.0122	0.0147	0.0353	0.0036	0.0337	0.0447	0.1156	0.0036	0.0513	0.1239	0.0135	0.0166	0.0026	0.002	0.0131	0.0186	0.1484	0.0363	0.087	0.0434	0.0028
5	rs271212	53065654	0.79	0.487570276707753	1.02	0.103026239636585	6.0219332421799	1.095348372677	0.0203	0.0091	0.088	0.0151	0.0404	0.0122	0.0147	0.0352	0.0036	0.0337	0.0447	0.1156	0.0036	0.0513	0.1239	0.0136	0.0166	0.0026	0.002	0.0131	0.0186	0.1484	0.0364	0.087	0.0434	0.0028
5	rs62370278	53073163	0.8	0.433874260405774	1.02	0.103026239636585	6.05661791464717	1.08006531058512	0.0203	0.0091	0.0877	0.0151	0.0404	0.0122	0.0146	0.0352	0.0036	0.0337	0.0448	0.1157	0.0036	0.0514	0.1239	0.0136	0.0166	0.0026	0.002	0.013	0.0186	0.1485	0.0364	0.0871	0.0435	0.0028
5	rs271234	53075037	0.8	0.433874260405774	1.01	0.120454976543865	6.12279106938595	1.18851775623188	0.0203	0.0091	0.0876	0.0151	0.0404	0.0122	0.0146	0.0352	0.0036	0.0337	0.0448	0.1157	0.0036	0.0514	0.1239	0.0136	0.0166	0.0025	0.002	0.013	0.0186	0.1485	0.0364	0.0871	0.0435	0.0028
5	rs78714909	53076745	0.8	0.433874260405774	1.01	0.120454976543865	6.10464566607707	1.1501321394945	0.0203	0.0091	0.0876	0.015	0.0404	0.0122	0.0146	0.0352	0.0036	0.0337	0.0448	0.1157	0.0036	0.0514	0.1239	0.0136	0.0166	0.0025	0.002	0.013	0.0186	0.1485	0.0364	0.0871	0.0435	0.0028
5	rs13165006	53077259	0.8	0.433874260405774	1.01	0.120454976543865	6.11099520723317	1.15588372648241	0.0203	0.0091	0.0876	0.015	0.0404	0.0122	0.0146	0.0352	0.0036	0.0337	0.0448	0.1157	0.0036	0.0514	0.1239	0.0136	0.0166	0.0025	0.002	0.013	0.0186	0.1486	0.0364	0.0871	0.0435	0.0028
5	rs72759312	53077300	0.8	0.433874260405774	1.01	0.120454976543865	6.11371688443176	1.15391117021637	0.0203	0.0091	0.0876	0.015	0.0404	0.0122	0.0146	0.0352	0.0036	0.0337	0.0448	0.1157	0.0036	0.0514	0.1239	0.0136	0.0166	0.0025	0.002	0.013	0.0186	0.1486	0.0364	0.0871	0.0435	0.0028
5	rs4865787	53107352	0.8	0.433874260405774	1.01	0.120454976543865	6.28312978162097	0.954858685143035	0.0206	0.0087	0.0865	0.015	0.041	0.0129	0.0151	0.0353	0.0036	0.0331	0.0455	0.114	0.0038	0.0514	0.1232	0.0142	0.0164	0.0024	0.0017	0.0126	0.0185	0.1506	0.0366	0.0864	0.0439	0.0028
5	rs16881757	53111334	0.8	0.433874260405774	1.01	0.120454976543865	6.33824949882848	0.85989781933579	0.0207	0.0086	0.0864	0.015	0.0412	0.0131	0.0153	0.0353	0.0035	0.033	0.0455	0.1135	0.0039	0.0513	0.1233	0.0142	0.0164	0.0024	0.0017	0.0125	0.0185	0.1514	0.0366	0.0859	0.0438	0.0028
5	rs1493450	53111797	0.8	0.433874260405774	1.01	0.120454976543865	6.314940282206	0.854776922006558	0.0206	0.0086	0.0864	0.015	0.0412	0.0131	0.0153	0.0353	0.0035	0.033	0.0455	0.1133	0.0039	0.0513	0.1232	0.0142	0.0164	0.0024	0.0017	0.0125	0.0185	0.1515	0.0368	0.0858	0.0438	0.0028
5	rs111791906	53116940	0.8	0.433874260405774	1.01	0.120454976543865	6.28419463915777	0.790015921953436	0.0206	0.0084	0.0866	0.015	0.0411	0.0132	0.0154	0.0354	0.0035	0.0329	0.0455	0.113	0.0039	0.0512	0.1232	0.0142	0.0165	0.0023	0.0017	0.0124	0.0185	0.152	0.0369	0.0856	0.0438	0.0028
5	rs1504213	53120189	0.8	0.433874260405774	1.01	0.120454976543865	6.31219924791721	0.816037105338668	0.0206	0.0084	0.0866	0.015	0.0411	0.0132	0.0155	0.0354	0.0035	0.0329	0.0455	0.113	0.0039	0.0512	0.1232	0.0142	0.0165	0.0023	0.0017	0.0124	0.0185	0.152	0.0369	0.0855	0.0438	0.0028
5	rs4146621	53125213	0.8	0.433874260405774	1.01	0.120454976543865	6.29788916181902	0.780722933171924	0.0206	0.0084	0.0867	0.015	0.0411	0.0132	0.0155	0.0354	0.0035	0.033	0.0455	0.1129	0.0039	0.0511	0.1232	0.0142	0.0165	0.0023	0.0017	0.0124	0.0185	0.1521	0.0368	0.0855	0.0438	0.0028
5	rs116329305	53129289	0.8	0.433874260405774	1.01	0.120454976543865	6.2074740068125	0.693735953831214	0.0207	0.0081	0.0877	0.015	0.0408	0.0134	0.0158	0.035	0.0035	0.0328	0.0455	0.1129	0.0038	0.0508	0.1234	0.0144	0.0167	0.0023	0.0018	0.0121	0.0184	0.1527	0.0363	0.0852	0.0437	0.0029
5	rs4865792	53141339	0.8	0.433874260405774	1.01	0.120454976543865	6.30367323997334	0.696405575395928	0.0207	0.0079	0.0884	0.0151	0.0405	0.0136	0.016	0.0348	0.0035	0.0327	0.0455	0.1129	0.0038	0.0505	0.1236	0.0145	0.0169	0.0023	0.0018	0.0119	0.0183	0.1532	0.0359	0.085	0.0436	0.0029
5	rs13436176	53153743	0.8	0.433874260405774	1.01	0.120454976543865	6.2714189434116	0.641422984042132	0.0207	0.0078	0.0888	0.015	0.0404	0.0137	0.016	0.0348	0.0035	0.0326	0.0455	0.1128	0.0038	0.0503	0.1237	0.0146	0.017	0.0024	0.0018	0.0118	0.0183	0.1532	0.0357	0.0851	0.0435	0.0029
5	rs114463263	53165398	0.8	0.433874260405774	1.01	0.120454976543865	6.09391522930224	0.677619611205749	0.0206	0.0077	0.089	0.015	0.0402	0.0138	0.0159	0.0349	0.0035	0.0328	0.0458	0.1124	0.0039	0.0501	0.1236	0.0143	0.0171	0.0025	0.0019	0.0116	0.0182	0.1533	0.0357	0.0849	0.0437	0.0029
5	rs4543225	53167426	0.8	0.433874260405774	1.01	0.120454976543865	6.14337018194713	0.728918133006319	0.0206	0.0077	0.0891	0.015	0.0401	0.0139	0.0159	0.035	0.0036	0.0329	0.046	0.1123	0.0039	0.05	0.1236	0.0142	0.0172	0.0026	0.002	0.0116	0.0182	0.1534	0.0357	0.0848	0.0438	0.0029
5	rs17248837	53178196	0.8	0.433874260405774	1.01	0.120454976543865	5.95645516795705	0.629798681891844	0.0206	0.0077	0.0889	0.0149	0.0403	0.014	0.016	0.0351	0.0036	0.0331	0.0461	0.1121	0.0039	0.0498	0.1235	0.0141	0.0171	0.0026	0.002	0.0115	0.018	0.1527	0.0358	0.0848	0.0442	0.003
5	rs271263	53179816	0.8	0.433874260405774	1.01	0.120454976543865	5.97600664230017	0.635749945461327	0.0206	0.0077	0.0888	0.0149	0.0403	0.014	0.016	0.0351	0.0036	0.0331	0.0461	0.1121	0.0039	0.0498	0.1235	0.0141	0.0171	0.0026	0.0021	0.0115	0.018	0.1527	0.0358	0.0848	0.0442	0.003
5	rs76064901	53188320	0.8	0.433874260405774	1.02	0.103026239636585	5.68440521483069	0.643608037435057	0.0204	0.0076	0.0887	0.0152	0.0403	0.0142	0.0164	0.0352	0.0037	0.0333	0.0463	0.1117	0.0039	0.0491	0.1234	0.0141	0.0173	0.0027	0.0022	0.0117	0.0179	0.1524	0.0357	0.0848	0.0443	0.003
5	rs72763121	53191101	0.8	0.433874260405774	1.03	0.0875760293110768	5.81820290760888	0.723825716354226	0.0204	0.0075	0.0886	0.0153	0.0404	0.0143	0.0166	0.0354	0.0038	0.0335	0.0464	0.1115	0.0039	0.0489	0.1233	0.0141	0.0173	0.0028	0.0023	0.0117	0.0178	0.152	0.0359	0.0848	0.0442	0.003
5	rs7729734	53191143	0.8	0.433874260405774	1.03	0.0875760293110768	5.82478404870765	0.728468484852876	0.0204	0.0075	0.0886	0.0153	0.0404	0.0143	0.0166	0.0354	0.0038	0.0335	0.0464	0.1115	0.0039	0.0489	0.1233	0.0141	0.0173	0.0028	0.0023	0.0117	0.0178	0.152	0.0359	0.0848	0.0442	0.003
5	rs72763131	53194893	0.81	0.384295662080596	1.03	0.0875760293110768	5.59174768283258	0.675703227036197	0.0204	0.0075	0.0885	0.0153	0.0404	0.0143	0.0167	0.0354	0.0038	0.0333	0.0464	0.1114	0.004	0.0488	0.1231	0.0141	0.0174	0.0029	0.0023	0.0118	0.0178	0.1521	0.0359	0.0847	0.0442	0.003
5	rs3797291	53206771	0.81	0.384295662080596	1.03	0.0875760293110768	5.45150423440702	0.738374838822801	0.0204	0.0075	0.0883	0.0152	0.0402	0.0143	0.0169	0.0353	0.0039	0.033	0.0463	0.1112	0.004	0.0487	0.123	0.0142	0.0175	0.0031	0.0024	0.0123	0.0177	0.1525	0.0358	0.0845	0.0443	0.0031
5	rs11741356	53213945	0.82	0.338707801994422	1.03	0.0875760293110768	4.9695621349084	0.626900383599131	0.0205	0.0074	0.087	0.0158	0.0393	0.0154	0.0173	0.0352	0.0039	0.0341	0.0483	0.1131	0.004	0.0463	0.1191	0.0147	0.018	0.0043	0.0024	0.0139	0.0174	0.1529	0.0344	0.0825	0.0454	0.0029
5	rs61527738	53215635	0.82	0.338707801994422	1.05	0.0620520515513756	4.40265656660422	0.561415398429351	0.02	0.0074	0.087	0.0157	0.0393	0.0155	0.0171	0.035	0.0037	0.0342	0.0492	0.1143	0.0039	0.0461	0.1177	0.0149	0.0186	0.0043	0.0023	0.0142	0.0166	0.1535	0.034	0.0825	0.0459	0.0028
5	rs6884046	53219787	0.82	0.338707801994422	1.05	0.0620520515513756	4.43346653500974	0.622992659857389	0.0199	0.0074	0.087	0.0155	0.0395	0.0153	0.0171	0.0349	0.0037	0.0341	0.0495	0.1147	0.0039	0.0459	0.1173	0.0149	0.0187	0.0043	0.0023	0.0143	0.0166	0.1538	0.034	0.0825	0.0459	0.0028
5	rs78322446	53222576	0.82	0.338707801994422	1.05	0.0620520515513756	4.30888419685089	0.660856768907697	0.0198	0.0075	0.0867	0.0154	0.0398	0.0153	0.0172	0.0348	0.0035	0.0345	0.0501	0.1142	0.0039	0.046	0.117	0.0151	0.0189	0.0042	0.002	0.0144	0.0165	0.1535	0.0342	0.083	0.0456	0.0027
5	rs3776738	53224090	0.82	0.338707801994422	1.05	0.0620520515513756	4.31695740068188	0.698929000074762	0.0198	0.0075	0.0866	0.0154	0.0398	0.0153	0.0172	0.0348	0.0035	0.0345	0.0501	0.1141	0.0039	0.046	0.1169	0.0152	0.019	0.0042	0.002	0.0144	0.0165	0.1534	0.0342	0.0831	0.0455	0.0027
5	rs111669180	53227390	0.82	0.338707801994422	1.05	0.0620520515513756	4.23016551647635	0.652804008562457	0.0197	0.0075	0.0869	0.0154	0.0399	0.0153	0.0172	0.0348	0.0035	0.0346	0.0502	0.1137	0.0039	0.046	0.1168	0.0152	0.019	0.0042	0.002	0.0144	0.0165	0.1534	0.0342	0.083	0.0455	0.0027
5	rs11738715	53228833	0.82	0.338707801994422	1.05	0.0620520515513756	4.23030402260006	0.663790661275129	0.0197	0.0075	0.0869	0.0154	0.0399	0.0153	0.0172	0.0348	0.0035	0.0346	0.0502	0.1137	0.0039	0.0461	0.1168	0.0152	0.019	0.0042	0.002	0.0145	0.0164	0.1534	0.0342	0.083	0.0455	0.0027
5	rs62372393	53232567	0.82	0.338707801994422	1.05	0.0620520515513756	4.18314111142058	0.613608826273351	0.0197	0.0075	0.0868	0.0154	0.0399	0.0153	0.0172	0.0349	0.0035	0.0346	0.0503	0.1136	0.0039	0.0462	0.1167	0.0152	0.0191	0.0042	0.002	0.0145	0.0164	0.1533	0.0343	0.083	0.0454	0.0027
5	rs111324462	53232958	0.82	0.338707801994422	1.05	0.0620520515513756	4.1708541614654	0.608857629892814	0.0197	0.0075	0.0868	0.0154	0.04	0.0153	0.0172	0.0349	0.0034	0.0346	0.0503	0.1136	0.0039	0.0462	0.1167	0.0152	0.0191	0.0042	0.002	0.0145	0.0164	0.1533	0.0343	0.0829	0.0454	0.0027
5	rs116179151	53239609	0.82	0.338707801994422	1.05	0.0620520515513756	4.01772088296866	0.633425946368475	0.0195	0.0074	0.0867	0.0154	0.0402	0.0153	0.0173	0.0348	0.0034	0.0347	0.0506	0.1133	0.0039	0.0464	0.1164	0.0153	0.0193	0.0042	0.0019	0.0146	0.0164	0.1532	0.0346	0.0827	0.0453	0.0026
5	rs788513	53246464	0.82	0.338707801994422	1.05	0.0620520515513756	3.87665723567545	0.634587697727794	0.0193	0.0074	0.0864	0.0152	0.0404	0.0154	0.0174	0.0348	0.0033	0.0349	0.0508	0.113	0.0039	0.0467	0.1161	0.0155	0.0195	0.0043	0.002	0.0148	0.0163	0.1531	0.0349	0.0824	0.0452	0.0026
5	rs787543	53249112	0.82	0.338707801994422	1.05	0.0620520515513756	3.74029533263874	0.599668246421217	0.0192	0.0074	0.0864	0.0152	0.0404	0.0154	0.0174	0.035	0.0032	0.0349	0.051	0.113	0.0039	0.0468	0.1155	0.0155	0.0195	0.0042	0.002	0.0149	0.0164	0.1532	0.035	0.0823	0.0453	0.0026
5	rs76026733	53263963	0.82	0.338707801994422	1.05	0.0620520515513756	3.11076175769473	0.524621674245552	0.0187	0.0073	0.0863	0.0152	0.0404	0.0156	0.0172	0.0348	0.0031	0.0348	0.0514	0.1139	0.0039	0.0477	0.1138	0.0152	0.0189	0.0041	0.002	0.0152	0.0163	0.1538	0.0357	0.0826	0.0451	0.0025
5	rs17310156	53264063	0.82	0.338707801994422	1.05	0.0620520515513756	3.11037960313487	0.526148099722774	0.0187	0.0073	0.0863	0.0152	0.0404	0.0156	0.0172	0.0348	0.0031	0.0348	0.0514	0.1139	0.0039	0.0477	0.1138	0.0152	0.0189	0.0041	0.002	0.0152	0.0163	0.1538	0.0357	0.0826	0.0451	0.0025
5	rs72764738	53271846	0.82	0.338707801994422	1.05	0.0620520515513756	2.95146306845219	0.455387457505408	0.0185	0.0073	0.0862	0.0152	0.0406	0.0157	0.0172	0.0349	0.003	0.0349	0.0515	0.1143	0.0039	0.048	0.1129	0.0151	0.0187	0.0041	0.002	0.0154	0.0163	0.1537	0.0359	0.0826	0.0452	0.0025
5	rs4865796	53272664	0.82	0.338707801994422	1.05	0.0620520515513756	2.95874207895924	0.542591677348142	0.0185	0.0073	0.0862	0.0152	0.0406	0.0157	0.0172	0.0349	0.003	0.0349	0.0515	0.1143	0.0039	0.0481	0.1129	0.0151	0.0187	0.0041	0.002	0.0154	0.0163	0.1537	0.0359	0.0826	0.0452	0.0025
5	rs62372400	53273848	0.82	0.338707801994422	1.05	0.0620520515513756	2.9153971931903	0.54833438095783	0.0185	0.0074	0.0863	0.0152	0.0405	0.0155	0.0172	0.0348	0.003	0.0349	0.0511	0.1144	0.0039	0.0482	0.1129	0.0151	0.0188	0.0041	0.002	0.0156	0.0163	0.1533	0.0359	0.0827	0.0453	0.0025
5	rs1664781	53276301	0.82	0.338707801994422	1.05	0.0620520515513756	2.90702561228427	0.543711031230081	0.0185	0.0074	0.0863	0.0152	0.0405	0.0155	0.0172	0.0348	0.003	0.035	0.0511	0.1145	0.0039	0.0483	0.1129	0.0151	0.0188	0.0041	0.002	0.0156	0.0163	0.1532	0.0359	0.0827	0.0453	0.0025
5	rs113863312	53280118	0.82	0.338707801994422	1.05	0.0620520515513756	2.88145528594941	0.501448813953978	0.0185	0.0074	0.0862	0.0152	0.0405	0.0155	0.0172	0.0348	0.003	0.035	0.0511	0.1145	0.0039	0.0483	0.1131	0.0151	0.0188	0.0041	0.002	0.0156	0.0163	0.1532	0.0358	0.0827	0.0453	0.0025
5	rs1664789	53282649	0.82	0.338707801994422	1.04	0.0739648219953096	2.86166879846961	0.527258924046138	0.0183	0.0075	0.0857	0.0152	0.0406	0.0156	0.0173	0.0346	0.0031	0.0352	0.0512	0.1145	0.004	0.0483	0.1142	0.0152	0.0187	0.004	0.0021	0.0155	0.0162	0.1531	0.0357	0.0822	0.0452	0.0025
5	rs1664795	53284841	0.82	0.338707801994422	1.02	0.103026239636585	2.55758958288622	0.446049593859818	0.0179	0.0074	0.0859	0.0153	0.0406	0.0158	0.0175	0.0348	0.0029	0.0353	0.0514	0.1138	0.004	0.0486	0.1136	0.0153	0.0188	0.0039	0.002	0.0154	0.0161	0.1539	0.0358	0.0824	0.0449	0.0023
5	rs55857722	53287863	0.82	0.338707801994422	1.02	0.103026239636585	1.93006070981078	0.20334728517	0.0167	0.0072	0.0866	0.0156	0.0404	0.0162	0.0178	0.0347	0.0029	0.0354	0.0515	0.1134	0.0039	0.0494	0.1118	0.016	0.0193	0.0039	0.002	0.0153	0.0158	0.1546	0.0362	0.0822	0.0443	0.0023
5	rs67199213	53290648	0.82	0.338707801994422	1.02	0.103026239636585	1.86516153448642	0.244432118962801	0.0164	0.0071	0.0868	0.0157	0.0403	0.0163	0.0178	0.0347	0.0029	0.0355	0.0516	0.1133	0.0039	0.0495	0.1114	0.0161	0.0195	0.0039	0.002	0.0153	0.0157	0.1547	0.0363	0.0822	0.0442	0.0023
5	rs60870315	53297308	0.82	0.338707801994422	1.03	0.0875760293110768	1.86570374936165	0.262834610220234	0.0163	0.0071	0.0869	0.0157	0.0402	0.0164	0.0178	0.0348	0.0028	0.0355	0.0516	0.1134	0.0039	0.0496	0.1114	0.0162	0.0196	0.0039	0.0019	0.0153	0.0157	0.1549	0.036	0.0822	0.0442	0.0023
5	rs6450176	53298025	0.82	0.338707801994422	1.03	0.0875760293110768	1.87775477640358	0.242426021465358	0.0163	0.0071	0.0869	0.0157	0.0402	0.0164	0.0178	0.0348	0.0028	0.0355	0.0515	0.1133	0.0039	0.0496	0.1114	0.0162	0.0196	0.0039	0.0019	0.0153	0.0157	0.1552	0.036	0.0822	0.044	0.0023
5	rs4311394	53300662	0.82	0.338707801994422	1.03	0.0875760293110768	1.84654222079639	0.261693574608818	0.0163	0.007	0.0869	0.0158	0.0402	0.0164	0.0179	0.0347	0.0029	0.0355	0.0515	0.1133	0.0039	0.0496	0.1113	0.0162	0.0196	0.0039	0.0019	0.0153	0.0156	0.1552	0.036	0.0823	0.0439	0.0024
5	rs31127	53314757	0.82	0.338707801994422	1.03	0.0875760293110768	1.60245378888678	0.222227450416585	0.0159	0.0071	0.0863	0.0153	0.0398	0.0163	0.0177	0.0343	0.0028	0.0358	0.052	0.1153	0.0037	0.0496	0.1098	0.0162	0.0194	0.0039	0.002	0.0153	0.0152	0.1566	0.0359	0.0824	0.0444	0.0026
5	rs17252060	53321543	0.83	0.29697514221559	1.03	0.0875760293110768	1.44398637469609	0.139418965422026	0.0158	0.0071	0.0863	0.0152	0.0402	0.0163	0.0176	0.034	0.0028	0.0359	0.0522	0.1159	0.0037	0.0496	0.1097	0.0163	0.0192	0.0039	0.002	0.0153	0.015	0.1567	0.0356	0.0823	0.0443	0.0026
5	rs401449	53326735	0.83	0.29697514221559	1.03	0.0875760293110768	1.45380018035909	0.153097045109159	0.0157	0.0071	0.0863	0.0151	0.0404	0.0163	0.0176	0.0338	0.0027	0.036	0.0523	0.1165	0.0036	0.0497	0.1094	0.0164	0.019	0.0039	0.002	0.0153	0.0149	0.157	0.0354	0.0823	0.0442	0.0026
5	rs11954708	53338308	0.83	0.29697514221559	1.03	0.0875760293110768	1.36957011166744	0.1665395885509	0.0157	0.0073	0.0866	0.0151	0.0405	0.0163	0.0177	0.0338	0.0027	0.036	0.0524	0.1166	0.0038	0.0498	0.1093	0.0165	0.0183	0.004	0.002	0.0151	0.0149	0.157	0.0353	0.0823	0.0441	0.0026
5	rs34951049	53339196	0.83	0.29697514221559	1.03	0.0875760293110768	1.38182207950826	0.165069777592958	0.0157	0.0073	0.0866	0.0151	0.0405	0.0164	0.0176	0.0341	0.0027	0.036	0.0525	0.1166	0.0038	0.0498	0.1092	0.0165	0.0183	0.004	0.002	0.0152	0.0149	0.1568	0.0352	0.0823	0.044	0.0026
5	rs25858	53339518	0.83	0.29697514221559	1.02	0.103026239636585	1.36695001095692	0.169591640529067	0.0157	0.0073	0.0866	0.0151	0.0405	0.0164	0.0176	0.0338	0.0027	0.0362	0.0525	0.1168	0.0038	0.0498	0.1093	0.0165	0.0182	0.004	0.002	0.0152	0.0149	0.1568	0.0352	0.0823	0.044	0.0026
5	rs6884003	53342469	0.83	0.29697514221559	1.02	0.103026239636585	1.32298530984696	0.165363373537302	0.0156	0.0073	0.0866	0.0152	0.0406	0.0163	0.0176	0.0338	0.0027	0.0362	0.0525	0.1168	0.0038	0.0498	0.1092	0.0165	0.0182	0.004	0.002	0.0152	0.0149	0.1568	0.0352	0.0823	0.044	0.0026
5	rs72750230	53348822	0.83	0.29697514221559	1.03	0.0875760293110768	1.15823331373872	0.187382265027498	0.0154	0.0073	0.0866	0.0152	0.0407	0.0163	0.0176	0.0338	0.0027	0.0361	0.0525	0.1169	0.0038	0.0498	0.1091	0.0165	0.0182	0.0041	0.002	0.0152	0.0149	0.1566	0.0352	0.0822	0.044	0.0027
5	rs34248265	53359856	0.83	0.29697514221559	1.03	0.0875760293110768	0.707565237399538	0.181991115950317	0.0137	0.0075	0.0862	0.0153	0.0417	0.0162	0.0174	0.0336	0.0029	0.0362	0.053	0.118	0.0039	0.05	0.1085	0.0166	0.0182	0.0045	0.0022	0.0156	0.0149	0.1552	0.0355	0.0819	0.0444	0.0028
5	rs7727248	53363522	0.83	0.29697514221559	1.03	0.0875760293110768	0.574986177443398	0.151101331023699	0.0133	0.0075	0.0861	0.0154	0.0419	0.0162	0.0175	0.0335	0.003	0.0361	0.053	0.118	0.0039	0.0497	0.1084	0.0167	0.0182	0.0046	0.0022	0.0158	0.0148	0.1546	0.0356	0.082	0.0449	0.0028
5	rs114947911	53376039	0.84	0.258953137461488	1.04	0.0739648219953096	0.38309785204637	0.16311716825127	0.0122	0.0076	0.0864	0.0154	0.0423	0.016	0.0173	0.0332	0.0032	0.0362	0.0532	0.1184	0.0043	0.0495	0.1086	0.0167	0.0181	0.0049	0.0025	0.0163	0.0146	0.153	0.0356	0.0821	0.0452	0.0026
5	rs273218	53380555	0.84	0.258953137461488	1.04	0.0739648219953096	0.392722823258193	0.174455164014898	0.012	0.0076	0.0865	0.0154	0.0423	0.016	0.0173	0.0332	0.0032	0.0361	0.0533	0.1185	0.0044	0.0495	0.1086	0.0167	0.0181	0.005	0.0025	0.0164	0.0147	0.1528	0.0356	0.0821	0.0453	0.0026
5	rs11739045	53382062	0.83	0.29697514221559	1.05	0.0620520515513756	0.4701504476683	0.194377363497736	0.0121	0.0076	0.0862	0.0154	0.0424	0.016	0.0173	0.0332	0.0032	0.0361	0.0534	0.1193	0.0043	0.0496	0.1079	0.0167	0.0181	0.005	0.0026	0.0164	0.0147	0.1526	0.0357	0.0822	0.0452	0.0023
5	rs3776671	53382288	0.83	0.29697514221559	1.05	0.0620520515513756	0.479622454289928	0.180475142799252	0.012	0.0076	0.0864	0.0154	0.0423	0.0161	0.0173	0.0333	0.0033	0.0361	0.0533	0.1193	0.004	0.0495	0.1079	0.0167	0.0181	0.005	0.0026	0.0164	0.0146	0.1528	0.0357	0.0822	0.0452	0.0023
5	rs17266519	53388648	0.84	0.258953137461488	1.05	0.0620520515513756	0.384536660996603	0.203242205344153	0.0121	0.0076	0.0865	0.0152	0.0425	0.0157	0.0172	0.033	0.0034	0.0358	0.0537	0.1192	0.0042	0.0497	0.1075	0.0163	0.0177	0.0051	0.0028	0.0166	0.0147	0.1517	0.0358	0.0834	0.0455	0.0025
5	rs13354200	53407580	0.84	0.258953137461488	1.05	0.0620520515513756	0.388702378719421	0.369231276629505	0.0121	0.0076	0.087	0.0151	0.0428	0.0154	0.0176	0.0325	0.0035	0.0352	0.0545	0.1193	0.0046	0.0501	0.1061	0.016	0.0175	0.0054	0.0032	0.0168	0.0146	0.1499	0.0357	0.084	0.0461	0.0028
5	rs115939265	53417301	0.84	0.258953137461488	1.05	0.0620520515513756	0.374303916610219	0.329205221808356	0.0121	0.0076	0.0871	0.0151	0.0428	0.0154	0.0176	0.0325	0.0035	0.0352	0.0546	0.1192	0.0046	0.0501	0.1061	0.016	0.0175	0.0054	0.0032	0.0168	0.0146	0.1497	0.0357	0.084	0.0462	0.0028
5	rs72752124	53431157	0.84	0.258953137461488	1.05	0.0620520515513756	0.3578823091499	0.340012193613999	0.0121	0.0076	0.0872	0.0151	0.0428	0.0154	0.0176	0.0325	0.0035	0.0352	0.0546	0.1191	0.0047	0.0501	0.1062	0.0159	0.0175	0.0054	0.0032	0.0169	0.0146	0.1495	0.0357	0.084	0.0463	0.0028
5	rs34308112	53444623	0.84	0.258953137461488	1.05	0.0620520515513756	0.347074468601904	0.338902285951402	0.0121	0.0076	0.0874	0.0151	0.0429	0.0153	0.0176	0.0324	0.0035	0.0351	0.0547	0.1189	0.0047	0.05	0.1064	0.0159	0.0175	0.0055	0.0031	0.0169	0.0146	0.1491	0.0357	0.0839	0.0465	0.0029
5	rs10042336	53449779	0.84	0.258953137461488	1.05	0.0620520515513756	0.336489521265082	0.295870434343959	0.0121	0.0077	0.0875	0.015	0.0429	0.0153	0.0176	0.0325	0.0035	0.0351	0.0548	0.1191	0.0048	0.05	0.1061	0.0159	0.0175	0.0055	0.0031	0.017	0.0146	0.1488	0.0357	0.0841	0.0465	0.0029
5	rs277327	53454894	0.84	0.258953137461488	1.03	0.0875760293110768	0.365775959900138	0.330183462467685	0.0121	0.0077	0.0875	0.015	0.0429	0.0153	0.0176	0.0324	0.0035	0.035	0.0548	0.1192	0.0048	0.05	0.1062	0.0159	0.0174	0.0054	0.003	0.017	0.0146	0.149	0.0357	0.0842	0.0466	0.0027
5	rs39671	53465786	0.84	0.258953137461488	1.03	0.0875760293110768	0.320149979315215	0.179466921138837	0.0119	0.0076	0.0871	0.0151	0.0429	0.0153	0.0177	0.0319	0.0034	0.0348	0.0548	0.1192	0.0049	0.0504	0.107	0.016	0.0171	0.0053	0.0028	0.017	0.0141	0.1492	0.0359	0.0849	0.0467	0.0025
5	rs697094	53481259	0.84	0.258953137461488	1.03	0.0875760293110768	0.279480555314262	0.164678601757844	0.0117	0.0077	0.0866	0.0151	0.0429	0.0152	0.0178	0.0315	0.0034	0.0347	0.055	0.1195	0.0049	0.0509	0.107	0.0161	0.0171	0.0053	0.0028	0.0169	0.0139	0.1488	0.0359	0.0852	0.0467	0.0026
5	rs675745	53481715	0.84	0.258953137461488	1.03	0.0875760293110768	0.278543616836402	0.142655642474505	0.0117	0.0077	0.0865	0.0151	0.043	0.0152	0.0178	0.0314	0.0034	0.0347	0.055	0.1195	0.0049	0.0509	0.107	0.0161	0.0171	0.0053	0.0028	0.0169	0.0139	0.1488	0.0359	0.0852	0.0467	0.0026
5	rs76868075	53483757	0.84	0.258953137461488	1.03	0.0875760293110768	0.246250905481147	0.124090603306848	0.0117	0.0078	0.0864	0.0149	0.043	0.0153	0.0178	0.0314	0.0033	0.0347	0.055	0.1194	0.0049	0.051	0.1069	0.0162	0.0171	0.0054	0.0028	0.0169	0.0139	0.1486	0.0359	0.0854	0.0469	0.0026
5	rs16882423	53492097	0.84	0.258953137461488	1.03	0.0875760293110768	0.21067277171876	0.152335667449292	0.0116	0.0081	0.0866	0.0146	0.0431	0.0154	0.0178	0.0314	0.0033	0.0347	0.0551	0.1194	0.0049	0.0511	0.1067	0.0162	0.017	0.0054	0.0028	0.0168	0.0138	0.1483	0.0359	0.0855	0.047	0.0026
5	rs11743996	53498407	0.85	0.2244882202137	1.03	0.0875760293110768	0.186431654923517	0.109524567426951	0.0115	0.0081	0.0866	0.0145	0.0431	0.0154	0.0178	0.0315	0.0033	0.0348	0.0551	0.1192	0.0049	0.0513	0.1066	0.0163	0.0169	0.0054	0.0028	0.0168	0.0138	0.1479	0.036	0.0856	0.0471	0.0026
5	rs13164469	53513531	0.85	0.2244882202137	1.03	0.0875760293110768	0.129435995417246	0.125948150301075	0.0109	0.0081	0.0868	0.0144	0.0433	0.0158	0.0177	0.0318	0.0035	0.036	0.0557	0.1189	0.0049	0.0523	0.1056	0.0165	0.0162	0.0057	0.0029	0.0164	0.0134	0.1436	0.0373	0.0865	0.048	0.0029
5	rs62372192	53516514	0.86	0.193417951625055	1.03	0.0875760293110768	0.0961744553373844	0.111381473151021	0.0101	0.008	0.0872	0.0142	0.0436	0.0159	0.0178	0.0318	0.0035	0.0357	0.0559	0.1191	0.0048	0.0527	0.1048	0.0166	0.016	0.0057	0.0027	0.0167	0.0134	0.1438	0.0375	0.0863	0.0481	0.0031
5	rs35674247	53518192	0.86	0.193417951625055	1.03	0.0875760293110768	0.0867076229619077	0.0764072979413735	0.0093	0.0079	0.0876	0.0142	0.0443	0.0161	0.0181	0.0317	0.0036	0.0357	0.0557	0.1192	0.0047	0.0528	0.1041	0.0166	0.0159	0.0057	0.0025	0.017	0.0134	0.144	0.0374	0.0862	0.0482	0.0034
5	rs26770	53519661	0.86	0.193417951625055	1.03	0.0875760293110768	0.0884846742989674	0.106761735439972	0.0093	0.0079	0.0876	0.0142	0.0443	0.0161	0.0181	0.0317	0.0036	0.0357	0.0557	0.1192	0.0047	0.0528	0.1041	0.0167	0.0158	0.0057	0.0024	0.017	0.0134	0.1439	0.0373	0.0863	0.0483	0.0034
5	rs17268187	53519916	0.86	0.193417951625055	1.02	0.103026239636585	0.0837966537665862	0.0992043511322446	0.0093	0.0079	0.0876	0.0142	0.0443	0.0161	0.0181	0.0317	0.0036	0.0357	0.0557	0.1192	0.0047	0.0528	0.1041	0.0167	0.0158	0.0057	0.0024	0.017	0.0134	0.1439	0.0373	0.0863	0.0483	0.0034
5	rs561219	53521147	0.86	0.193417951625055	1.02	0.103026239636585	0.0737527456120108	0.0818817853667275	0.0092	0.0079	0.0876	0.0142	0.0444	0.0162	0.018	0.0317	0.0036	0.0357	0.0558	0.119	0.0047	0.0528	0.1041	0.0167	0.0157	0.0057	0.0025	0.017	0.0134	0.144	0.0371	0.0863	0.0483	0.0034
5	rs35310921	53534700	0.89	0.118826527661215	1.02	0.103026239636585	0.0825586778546003	0.000906138809779874	0.0057	0.0079	0.0919	0.0155	0.0435	0.0175	0.0188	0.0322	0.0034	0.036	0.056	0.1157	0.004	0.0518	0.1034	0.0177	0.0146	0.0048	0.0029	0.0164	0.0144	0.1435	0.0369	0.0913	0.0456	0.0035
5	rs3797237	53537742	0.89	0.118826527661215	1.02	0.103026239636585	0.0886039592612383	0.000699903921724967	0.0057	0.0079	0.0919	0.0155	0.0435	0.0175	0.0188	0.0322	0.0034	0.036	0.056	0.1157	0.004	0.0518	0.1034	0.0177	0.0146	0.0048	0.0029	0.0164	0.0144	0.1435	0.0369	0.0914	0.0456	0.0035
5	rs10940368	53547724	0.89	0.118826527661215	1.02	0.103026239636585	0.113112313375266	0.00471323609573375	0.0056	0.0079	0.092	0.0156	0.0434	0.0175	0.0188	0.0323	0.0034	0.0361	0.0561	0.1158	0.004	0.0518	0.1038	0.0174	0.0146	0.0047	0.003	0.0163	0.0145	0.1433	0.0368	0.0916	0.0455	0.0035
5	rs11956762	53549403	0.89	0.118826527661215	1.03	0.0875760293110768	0.11568812128422	0.00516145620646895	0.0055	0.0079	0.092	0.0156	0.0434	0.0174	0.0188	0.0323	0.0034	0.0361	0.0561	0.1155	0.004	0.0518	0.1039	0.0176	0.0146	0.0047	0.0031	0.0163	0.0145	0.1432	0.0367	0.0917	0.0456	0.0035
5	rs7733332	53550452	0.89	0.118826527661215	1.03	0.0875760293110768	0.116139730114968	0.00567335622707186	0.0055	0.0079	0.092	0.0156	0.0434	0.0174	0.0188	0.0322	0.0034	0.0361	0.056	0.1155	0.004	0.0518	0.1039	0.0176	0.0146	0.0047	0.0031	0.0163	0.0145	0.1433	0.0367	0.0917	0.0456	0.0035
5	rs13156373	53555169	0.89	0.118826527661215	1.03	0.0875760293110768	0.112446225131183	0.00546550598252324	0.0055	0.0079	0.092	0.0156	0.0434	0.0174	0.0188	0.0323	0.0034	0.0361	0.0559	0.1156	0.004	0.0518	0.104	0.0176	0.0146	0.0047	0.0031	0.0163	0.0145	0.1433	0.0366	0.0917	0.0456	0.0035
5	rs13184316	53556082	0.89	0.118826527661215	1.03	0.0875760293110768	0.112584793682211	0.00546550598252324	0.0055	0.0079	0.092	0.0157	0.0434	0.0174	0.0188	0.0323	0.0034	0.0361	0.0559	0.1156	0.004	0.0518	0.104	0.0176	0.0146	0.0047	0.0031	0.0163	0.0145	0.1433	0.0366	0.0917	0.0456	0.0035
5	rs75256387	53559549	0.89	0.118826527661215	1.03	0.0875760293110768	0.110216054303127	0.00738776296259432	0.0055	0.0079	0.092	0.0157	0.0434	0.0174	0.0188	0.0323	0.0034	0.0361	0.0559	0.1156	0.004	0.0518	0.104	0.0176	0.0146	0.0047	0.0031	0.0163	0.0145	0.1433	0.0366	0.0917	0.0456	0.0035
5	rs35924	53572404	0.89	0.118826527661215	1.03	0.0875760293110768	0.110024617012265	0.00291283292196839	0.0055	0.0079	0.0921	0.0157	0.0431	0.0175	0.0188	0.0324	0.0034	0.0361	0.0558	0.1156	0.004	0.0518	0.104	0.0177	0.0148	0.0046	0.003	0.0164	0.0145	0.1431	0.0366	0.0917	0.0454	0.0036
5	rs4865813	53576401	0.89	0.118826527661215	1.03	0.0875760293110768	0.107231504474097	0.00298659344036659	0.0055	0.008	0.0921	0.0157	0.0431	0.0175	0.0188	0.0324	0.0034	0.0361	0.0558	0.1156	0.004	0.0518	0.104	0.0177	0.0148	0.0046	0.003	0.0164	0.0145	0.143	0.0366	0.0917	0.0454	0.0036
5	rs250386	53583114	0.89	0.118826527661215	1.03	0.0875760293110768	0.102352255516496	0.00178936015425455	0.0055	0.008	0.092	0.0157	0.043	0.0175	0.0189	0.0324	0.0034	0.0361	0.0558	0.1156	0.004	0.0518	0.1041	0.0177	0.0148	0.0046	0.003	0.0164	0.0145	0.143	0.0366	0.0916	0.0453	0.0036
5	rs76022316	53583875	0.89	0.118826527661215	1.03	0.0875760293110768	0.0996310849144816	0.000984328570280558	0.0055	0.008	0.092	0.0157	0.043	0.0175	0.0189	0.0324	0.0034	0.0361	0.0558	0.1156	0.004	0.0518	0.1041	0.0177	0.0148	0.0046	0.003	0.0164	0.0145	0.143	0.0366	0.0917	0.0453	0.0036
5	rs35952	53592163	0.89	0.118826527661215	1.03	0.0875760293110768	0.090357143668292	0.00120493899349091	0.0056	0.008	0.0919	0.0154	0.043	0.0175	0.0192	0.0326	0.0035	0.0361	0.0556	0.1148	0.0041	0.0516	0.1044	0.0174	0.0147	0.0046	0.003	0.0165	0.0147	0.1431	0.0372	0.0918	0.0452	0.0037
5	rs77919882	53593329	0.9	0.0995502148251544	1.03	0.0875760293110768	0.0730968726640654	0.00166857050727444	0.0056	0.0081	0.0918	0.0155	0.0432	0.0178	0.0194	0.0329	0.0035	0.0362	0.0553	0.1137	0.0041	0.0514	0.1044	0.0174	0.0146	0.0045	0.003	0.0165	0.0149	0.1427	0.0372	0.0928	0.0448	0.0037
5	rs79889522	53596799	0.9	0.0995502148251544	1.03	0.0875760293110768	0.0633638611801438	0.00206931501657165	0.0055	0.0081	0.0913	0.0155	0.0435	0.0183	0.0197	0.0332	0.0035	0.0361	0.0548	0.1116	0.0041	0.0518	0.1047	0.0172	0.0146	0.0044	0.003	0.0165	0.0152	0.1419	0.0373	0.0944	0.0447	0.0037
5	rs11739911	53597527	0.9	0.0995502148251544	1.03	0.0875760293110768	0.0627509334596156	0.00484734726560563	0.0056	0.0082	0.0911	0.0156	0.0437	0.0185	0.0199	0.0334	0.0035	0.0361	0.0546	0.1108	0.0041	0.0519	0.1048	0.0172	0.0146	0.0043	0.003	0.0165	0.0153	0.1416	0.0374	0.0951	0.0445	0.0037
5	rs16882647	53598709	0.9	0.0995502148251544	1.03	0.0875760293110768	0.0719008096321998	0.00475134800676449	0.0057	0.0081	0.0907	0.0156	0.0444	0.0187	0.02	0.0338	0.0035	0.0362	0.0549	0.1096	0.0041	0.0523	0.1049	0.0172	0.0143	0.0039	0.003	0.0167	0.0155	0.1395	0.0377	0.0959	0.0445	0.0038
5	rs2897686	53598785	0.9	0.0995502148251544	1.03	0.0875760293110768	0.0742844433251328	0.00577882708940733	0.0058	0.0081	0.0907	0.0156	0.0445	0.0187	0.02	0.0338	0.0035	0.0362	0.0549	0.1095	0.0041	0.0523	0.1049	0.0172	0.0143	0.0039	0.003	0.0168	0.0156	0.1394	0.0377	0.096	0.0445	0.0038
5	rs35447611	53599674	0.9	0.0995502148251544	1.03	0.0875760293110768	0.0858861629431566	0.00797861070731316	0.006	0.0083	0.0916	0.0158	0.0448	0.0188	0.0202	0.0339	0.0034	0.0359	0.0548	0.107	0.0042	0.053	0.105	0.0171	0.0139	0.0038	0.0029	0.0168	0.0162	0.1374	0.0383	0.0973	0.0444	0.0039
5	rs35941	53606295	0.89	0.118826527661215	1.03	0.0875760293110768	0.168711481589407	0.0196854503854044	0.0065	0.0086	0.0926	0.0162	0.0447	0.0187	0.0205	0.0341	0.0032	0.0356	0.0549	0.1035	0.0044	0.0539	0.1051	0.017	0.0136	0.0037	0.0031	0.0173	0.0165	0.1362	0.0392	0.0982	0.0432	0.0042
5	rs35935	53611507	0.89	0.118826527661215	1.03	0.0875760293110768	0.191449012365252	0.0199635668090108	0.0066	0.0087	0.0925	0.0162	0.0447	0.0188	0.0204	0.034	0.0032	0.0355	0.0548	0.1031	0.0044	0.0547	0.105	0.017	0.0136	0.0036	0.0031	0.0173	0.0164	0.1362	0.0393	0.0982	0.0433	0.0042
5	rs11744603	53611730	0.89	0.118826527661215	1.03	0.0875760293110768	0.189478248651219	0.019291431872802	0.0066	0.0087	0.0925	0.0162	0.0447	0.0188	0.0204	0.034	0.0032	0.0355	0.0548	0.1031	0.0044	0.0547	0.105	0.017	0.0136	0.0036	0.0031	0.0173	0.0164	0.1362	0.0393	0.0982	0.0433	0.0042
5	rs72757857	53616127	0.89	0.118826527661215	1.03	0.0875760293110768	0.187331396866501	0.0237935319566994	0.0065	0.0086	0.0925	0.016	0.0447	0.0184	0.0202	0.034	0.0032	0.0353	0.0547	0.1032	0.0044	0.0555	0.105	0.0169	0.0133	0.0036	0.0031	0.0173	0.0165	0.1365	0.0394	0.0981	0.0437	0.0041
5	rs78104937	53617743	0.89	0.118826527661215	1.03	0.0875760293110768	0.187481595586512	0.0244045474095953	0.0065	0.0086	0.0925	0.016	0.0447	0.0184	0.0201	0.034	0.0032	0.0353	0.0546	0.1032	0.0044	0.0556	0.105	0.0169	0.0133	0.0036	0.003	0.0173	0.0165	0.1366	0.0394	0.0981	0.0438	0.0041
5	rs10053237	53621582	0.89	0.118826527661215	1.03	0.0875760293110768	0.191411003005156	0.0303777869732821	0.0065	0.0086	0.0925	0.0158	0.0447	0.0181	0.0199	0.034	0.0032	0.0352	0.0546	0.1032	0.0043	0.0561	0.105	0.0169	0.0131	0.0035	0.003	0.0172	0.0166	0.1368	0.0395	0.098	0.044	0.0041
5	rs77415018	53621745	0.89	0.118826527661215	1.03	0.0875760293110768	0.189969845449615	0.0298445901737931	0.0065	0.0086	0.0925	0.0158	0.0447	0.0181	0.0199	0.034	0.0032	0.0352	0.0545	0.1033	0.0043	0.0561	0.105	0.0169	0.0131	0.0035	0.003	0.0172	0.0166	0.1367	0.0395	0.098	0.044	0.0041
5	rs16882690	53621830	0.89	0.118826527661215	1.03	0.0875760293110768	0.189705048840874	0.0295075739799362	0.0065	0.0086	0.0925	0.0158	0.0447	0.0181	0.0199	0.034	0.0032	0.0352	0.0545	0.1033	0.0043	0.0562	0.105	0.0169	0.0131	0.0035	0.003	0.0172	0.0166	0.1367	0.0395	0.098	0.044	0.0041
5	rs76974585	53626989	0.89	0.118826527661215	1.03	0.0875760293110768	0.190917274070287	0.0303291330216578	0.0065	0.0086	0.0924	0.0158	0.0447	0.0181	0.0199	0.034	0.0032	0.0351	0.0545	0.1037	0.0043	0.0564	0.1049	0.0169	0.0131	0.0035	0.003	0.0172	0.0166	0.1367	0.0395	0.098	0.044	0.0041
5	rs10036139	53630277	0.89	0.118826527661215	1.03	0.0875760293110768	0.191449012365252	0.0301833888372973	0.0065	0.0086	0.0924	0.0158	0.0447	0.0181	0.0199	0.034	0.0032	0.0351	0.0545	0.1037	0.0043	0.0564	0.1049	0.0169	0.0131	0.0035	0.003	0.0172	0.0166	0.1367	0.0395	0.098	0.044	0.0041
5	rs77651994	53664708	0.89	0.118826527661215	1.03	0.0875760293110768	0.161282821832492	0.0396608360676342	0.0066	0.0083	0.0922	0.016	0.0446	0.0183	0.0197	0.0339	0.0031	0.0351	0.0537	0.1036	0.0042	0.0565	0.1052	0.0171	0.0131	0.0033	0.0029	0.0172	0.0169	0.1372	0.0397	0.0982	0.044	0.004
5	rs116576350	53668342	0.89	0.118826527661215	1.03	0.0875760293110768	0.159806863557942	0.0476914650292326	0.0066	0.0083	0.0922	0.016	0.0446	0.0183	0.0196	0.0339	0.0031	0.0351	0.0536	0.1035	0.0042	0.0565	0.1053	0.0171	0.0131	0.0033	0.0029	0.0173	0.017	0.1371	0.0398	0.0981	0.0441	0.004
5	rs3096156	53668777	0.89	0.118826527661215	1.03	0.0875760293110768	0.159567345213683	0.041046344365315	0.0066	0.0083	0.0922	0.016	0.0446	0.0183	0.0196	0.0339	0.0031	0.0351	0.0536	0.1035	0.0042	0.0565	0.1053	0.0171	0.0131	0.0033	0.0029	0.0173	0.017	0.1372	0.0398	0.0981	0.0441	0.004
5	rs72759983	53680380	0.89	0.118826527661215	1.03	0.0875760293110768	0.167688563317777	0.0445739686724164	0.0066	0.0083	0.092	0.0161	0.0445	0.0183	0.0196	0.0338	0.0031	0.0351	0.0535	0.1032	0.0041	0.0566	0.1052	0.0172	0.013	0.0033	0.0028	0.0172	0.0172	0.1373	0.04	0.0981	0.0442	0.004
5	rs62355671	53681137	0.89	0.118826527661215	1.03	0.0875760293110768	0.167653354972354	0.0484101843611724	0.0066	0.0083	0.092	0.0161	0.0445	0.0183	0.0196	0.0338	0.0031	0.0351	0.0535	0.1032	0.0041	0.0566	0.1052	0.0172	0.013	0.0033	0.0028	0.0172	0.0172	0.1373	0.04	0.0981	0.0442	0.004
5	rs6873666	53684474	0.89	0.118826527661215	1.03	0.0875760293110768	0.163009070983206	0.0455637695856857	0.0067	0.0083	0.0918	0.0161	0.0445	0.0182	0.0195	0.0338	0.0031	0.0351	0.0534	0.1031	0.0041	0.0566	0.1052	0.0172	0.013	0.0033	0.0028	0.0172	0.0175	0.1373	0.04	0.0981	0.0443	0.004
5	rs11957249	53685902	0.9	0.0995502148251544	1.03	0.0875760293110768	0.115659931591027	0.0651776141794021	0.0075	0.0083	0.0906	0.017	0.0443	0.0186	0.0193	0.0332	0.0026	0.0357	0.0527	0.0986	0.004	0.0579	0.1057	0.0173	0.0135	0.003	0.0023	0.0173	0.0198	0.1372	0.0403	0.0968	0.047	0.0036
5	rs3111643	53686888	0.91	0.0827439743829911	1.03	0.0875760293110768	0.0861203580406458	0.0736564921435649	0.0073	0.008	0.0902	0.0179	0.0445	0.019	0.0194	0.0325	0.002	0.0352	0.0527	0.0968	0.004	0.0572	0.1066	0.0175	0.0142	0.0029	0.0019	0.0175	0.0204	0.1384	0.0401	0.0974	0.0479	0.0029
5	rs3111652	53690669	0.92	0.0682081798453755	1.03	0.0875760293110768	0.128442082436539	0.102217816294726	0.0078	0.0073	0.0902	0.0188	0.0446	0.0196	0.0192	0.0314	0.0018	0.0335	0.0518	0.0954	0.0041	0.0576	0.1086	0.0175	0.0153	0.0023	0.0014	0.0179	0.0202	0.1397	0.0389	0.0982	0.0484	0.0022
5	Affx-26701483	53692638	0.91	0.0827439743829911	1.03	0.0875760293110768	0.146165919423084	0.124708639575844	0.0081	0.007	0.0901	0.0192	0.0446	0.0199	0.019	0.031	0.0018	0.0327	0.0514	0.0947	0.0044	0.0578	0.1093	0.0175	0.0157	0.0023	0.0013	0.0181	0.0201	0.1402	0.0384	0.0985	0.0486	0.0021
5	rs6882064	53694171	0.91	0.0827439743829911	1.03	0.0875760293110768	0.12486691409581	0.113506049421752	0.0082	0.007	0.0902	0.0193	0.0446	0.02	0.0191	0.0307	0.0018	0.0326	0.0513	0.0945	0.0044	0.0578	0.1096	0.0175	0.0159	0.0023	0.0013	0.0183	0.0201	0.1405	0.0382	0.0982	0.0486	0.0021
5	rs73754328	53696274	0.91	0.0827439743829911	1.03	0.0875760293110768	0.11571631519558	0.154910747788584	0.0084	0.007	0.0906	0.0195	0.0448	0.0198	0.0191	0.0305	0.0018	0.0328	0.0514	0.0943	0.0045	0.0578	0.1095	0.0175	0.016	0.0024	0.0014	0.0183	0.0198	0.1404	0.0381	0.0978	0.0486	0.0021
5	rs76496844	53696760	0.91	0.0827439743829911	1.03	0.0875760293110768	0.116479145639489	0.128083639446041	0.0084	0.007	0.0906	0.0195	0.0448	0.0198	0.0191	0.0305	0.0018	0.0328	0.0514	0.0943	0.0045	0.0578	0.1095	0.0175	0.016	0.0024	0.0014	0.0183	0.0198	0.1404	0.0381	0.0977	0.0486	0.0021
5	rs1981845	53698535	0.91	0.0827439743829911	1.03	0.0875760293110768	0.11690426981626	0.147984245880633	0.0085	0.007	0.0909	0.0196	0.045	0.0199	0.0192	0.0302	0.0018	0.0329	0.0514	0.094	0.0045	0.0577	0.1094	0.0173	0.016	0.0025	0.0014	0.0185	0.0197	0.1406	0.038	0.0975	0.0485	0.0021
5	rs6450194	53702552	0.92	0.0682081798453755	1.02	0.103026239636585	0.0992204484311154	0.107596088542821	0.0087	0.0068	0.0916	0.0198	0.0449	0.0198	0.019	0.0296	0.0019	0.0329	0.0514	0.0932	0.0041	0.0571	0.1099	0.017	0.0163	0.0025	0.0013	0.0187	0.0198	0.1417	0.0373	0.0975	0.0493	0.0019
5	rs80013529	53704180	0.92	0.0682081798453755	1.02	0.103026239636585	0.125725303005316	0.0404895755339638	0.0087	0.0064	0.0914	0.0203	0.0456	0.0196	0.0184	0.0295	0.0019	0.0332	0.0511	0.0935	0.0044	0.0557	0.1112	0.0164	0.0165	0.0023	0.0012	0.0185	0.0194	0.1411	0.0361	0.0997	0.0498	0.0021
5	rs79972949	53706280	0.9	0.0995502148251544	1.02	0.103026239636585	0.198283424539252	0.124708639575844	0.0089	0.0061	0.0913	0.0208	0.046	0.0195	0.0178	0.0294	0.0019	0.0332	0.0508	0.0934	0.0048	0.0546	0.1124	0.0158	0.0167	0.0022	0.0012	0.0183	0.019	0.1406	0.035	0.1019	0.0502	0.0022
5	rs62354468	53706716	0.9	0.0995502148251544	1.02	0.103026239636585	0.142972124675999	0.0921800949887954	0.0089	0.0061	0.0913	0.0208	0.046	0.0195	0.0178	0.0294	0.0019	0.0332	0.0508	0.0933	0.0048	0.0545	0.1125	0.0158	0.0167	0.0022	0.0012	0.0183	0.0191	0.1405	0.0348	0.102	0.0502	0.0024
5	rs12109287	53706803	0.9	0.0995502148251544	1.02	0.103026239636585	0.13624302075934	0.0665491994679272	0.0089	0.0061	0.0914	0.0209	0.046	0.0195	0.0178	0.0294	0.0019	0.0333	0.0507	0.0933	0.0048	0.0545	0.1125	0.0158	0.0168	0.0022	0.0012	0.0183	0.0191	0.1405	0.0348	0.102	0.0502	0.0024
5	rs34834026	53707581	0.9	0.0995502148251544	1.02	0.103026239636585	0.151317104182504	0.0646323411909048	0.0089	0.0061	0.0915	0.0208	0.0458	0.0195	0.0178	0.0294	0.0019	0.0334	0.0508	0.093	0.0049	0.0545	0.1125	0.0159	0.0168	0.0022	0.0012	0.0183	0.0191	0.1404	0.0347	0.1021	0.0502	0.0024
5	rs10805458	53714011	0.9	0.0995502148251544	1.02	0.103026239636585	0.138621728814156	0.0425666138932517	0.0089	0.0061	0.0916	0.0208	0.0458	0.0196	0.0179	0.0292	0.0018	0.0336	0.0508	0.0925	0.0049	0.0545	0.1125	0.0159	0.0168	0.0023	0.0012	0.0183	0.0191	0.1404	0.0346	0.1023	0.0502	0.0025
5	rs72762010	53715831	0.9	0.0995502148251544	1.01	0.120454976543865	0.143742517312322	0.0446899155450861	0.009	0.0061	0.0916	0.0207	0.0458	0.0196	0.018	0.0291	0.0019	0.0337	0.0509	0.0924	0.005	0.0545	0.1125	0.0159	0.0168	0.0023	0.0012	0.0183	0.0191	0.1404	0.0346	0.1024	0.0501	0.0025
5	rs78132525	53717252	0.9	0.0995502148251544	1.01	0.120454976543865	0.14118414457362	0.0449803670229448	0.009	0.0061	0.0916	0.0207	0.0457	0.0196	0.018	0.0292	0.0019	0.0338	0.0509	0.0923	0.005	0.0544	0.1125	0.0158	0.0168	0.0023	0.0012	0.0183	0.0191	0.1403	0.0345	0.1025	0.0501	0.0025
5	rs10057305	53720626	0.9	0.0995502148251544	1.01	0.120454976543865	0.109615086565994	0.0529457465454202	0.0089	0.006	0.091	0.0202	0.0456	0.0199	0.0185	0.0283	0.0021	0.0348	0.0515	0.0912	0.0052	0.0537	0.1134	0.0157	0.0169	0.0024	0.0011	0.0182	0.0195	0.1403	0.0338	0.1038	0.0496	0.0025
5	rs72762018	53720786	0.9	0.0995502148251544	1.01	0.120454976543865	0.105811577141659	0.0547711565714703	0.0089	0.006	0.091	0.0202	0.0456	0.0199	0.0186	0.0283	0.0021	0.0348	0.0515	0.0913	0.0052	0.0534	0.1135	0.0157	0.0169	0.0023	0.0011	0.0183	0.0195	0.1402	0.0337	0.1038	0.0497	0.0025
5	rs75607564	53728808	0.9	0.0995502148251544	1.02	0.103026239636585	0.100145873457955	0.0490731513813373	0.009	0.006	0.0907	0.02	0.0457	0.02	0.0186	0.0282	0.0022	0.035	0.0515	0.0913	0.0053	0.0531	0.1137	0.0156	0.0169	0.0023	0.0011	0.0182	0.0194	0.1401	0.0336	0.104	0.0503	0.0025
5	rs116226207	53730534	0.9	0.0995502148251544	1.02	0.103026239636585	0.0976900067519739	0.042907804515862	0.009	0.006	0.0906	0.02	0.0457	0.02	0.0186	0.0281	0.0022	0.0351	0.0515	0.0914	0.0053	0.053	0.1137	0.0156	0.0169	0.0023	0.0011	0.0181	0.0194	0.1401	0.0336	0.104	0.0504	0.0025
5	rs6861966	53732835	0.9	0.0995502148251544	1	0.139999700676332	0.0834745660068192	0.0448640863199299	0.009	0.006	0.0905	0.0199	0.0457	0.02	0.0187	0.0281	0.0022	0.0352	0.0516	0.0914	0.0053	0.0526	0.1138	0.0155	0.0169	0.0024	0.0012	0.0181	0.0193	0.1401	0.0337	0.104	0.0506	0.0024
5	rs12522945	53738967	0.89	0.118826527661215	1	0.139999700676332	0.0987341956584494	0.045739439008876	0.0089	0.0063	0.0907	0.0195	0.0455	0.0197	0.0183	0.0282	0.0023	0.0362	0.0523	0.0915	0.0054	0.0522	0.1137	0.0149	0.0163	0.0024	0.0011	0.0182	0.0194	0.14	0.0339	0.104	0.051	0.0025
5	rs72762087	53741588	0.89	0.118826527661215	1	0.139999700676332	0.10019744358581	0.0404340865136578	0.0089	0.0063	0.0907	0.0195	0.0455	0.0197	0.0183	0.0282	0.0023	0.0363	0.0522	0.0913	0.0054	0.0522	0.1136	0.0149	0.0164	0.0023	0.0011	0.0182	0.0194	0.14	0.0339	0.104	0.051	0.0025
5	rs6862539	53744075	0.89	0.118826527661215	1.01	0.120454976543865	0.105332008126147	0.0363177727283322	0.009	0.0064	0.0907	0.0195	0.0454	0.0196	0.0183	0.0282	0.0023	0.0363	0.0522	0.0915	0.0055	0.0523	0.1136	0.0149	0.0164	0.0023	0.0011	0.0182	0.0193	0.14	0.0339	0.1041	0.051	0.0025
5	rs12518803	53745470	0.89	0.118826527661215	1.01	0.120454976543865	0.107959381415327	0.0366885226314839	0.009	0.0065	0.091	0.0195	0.0454	0.0196	0.0182	0.0282	0.0023	0.0363	0.0521	0.0915	0.0055	0.0523	0.1135	0.0149	0.0164	0.0023	0.0011	0.0181	0.0193	0.14	0.0339	0.1042	0.051	0.0025
5	rs3924782	53747669	0.89	0.118826527661215	1.01	0.120454976543865	0.115519046393991	0.0208906907801202	0.008	0.0057	0.0933	0.0182	0.0446	0.0196	0.0178	0.0273	0.0023	0.0362	0.0519	0.0928	0.0059	0.0511	0.1134	0.0156	0.0163	0.0023	9e-04	0.0182	0.0183	0.1403	0.0339	0.107	0.0513	0.0023
5	rs62354493	53749085	0.9	0.0995502148251544	1.01	0.120454976543865	0.114732037437691	0.0864325386036107	0.0075	0.0054	0.0954	0.0163	0.0456	0.0178	0.0169	0.0271	0.0023	0.0357	0.0515	0.0967	0.0059	0.0509	0.1126	0.0156	0.0157	0.0023	7e-04	0.0174	0.0181	0.1407	0.0338	0.1096	0.0511	0.0017
5	rs12520754	53750833	0.9	0.0995502148251544	1.01	0.120454976543865	0.109533293739745	0.0632776061613162	0.0075	0.0053	0.0956	0.016	0.0457	0.0177	0.0169	0.0271	0.0023	0.0356	0.0515	0.0972	0.006	0.0509	0.1127	0.0156	0.0156	0.0023	7e-04	0.0174	0.0181	0.1406	0.0338	0.11	0.0511	0.0017
5	Affx-26702451	53751901	0.9	0.0995502148251544	1.01	0.120454976543865	0.0322161156310986	0.0332106743263381	0.0075	0.0054	0.0957	0.0158	0.0459	0.0172	0.0167	0.027	0.0023	0.0355	0.0514	0.0973	0.0062	0.0509	0.1123	0.0155	0.0154	0.0025	0.0014	0.0172	0.0179	0.1402	0.0337	0.1107	0.0508	0.0021
5	rs7823	53751988	0.9	0.0995502148251544	1.01	0.120454976543865	0.0326426122906541	0.0344382397724384	0.0074	0.0054	0.0957	0.0158	0.0459	0.0172	0.0167	0.027	0.0023	0.0355	0.0514	0.0974	0.0062	0.0509	0.1123	0.0155	0.0154	0.0025	0.0014	0.0171	0.0179	0.1401	0.0337	0.1108	0.0509	0.0021
5	rs6872758	53754925	0.9	0.0995502148251544	1.01	0.120454976543865	0.0355829550235569	0.04183154410652	0.0077	0.0054	0.0958	0.0157	0.0458	0.0171	0.0166	0.0269	0.0023	0.0354	0.0514	0.0975	0.0062	0.0509	0.1124	0.0155	0.0154	0.0025	0.0014	0.0171	0.0179	0.1401	0.0337	0.1109	0.0509	0.0021
5	rs17342828	53755199	0.9	0.0995502148251544	1.03	0.0875760293110768	0.0368862514099846	0.0476914650292326	0.0076	0.0054	0.0959	0.0156	0.0458	0.0171	0.0166	0.0269	0.0023	0.0354	0.0514	0.0977	0.0062	0.0509	0.1125	0.0155	0.0153	0.0025	0.0014	0.0171	0.0179	0.1401	0.0337	0.1111	0.0508	0.0021
5	rs11749152	53755627	0.9	0.0995502148251544	1.03	0.0875760293110768	0.0407219830203285	0.0693281128621609	0.0074	0.0054	0.0966	0.0148	0.0462	0.0165	0.0162	0.0267	0.0022	0.0353	0.0513	0.0985	0.0062	0.051	0.1131	0.0152	0.0151	0.0024	0.0013	0.017	0.0181	0.1401	0.0336	0.112	0.0507	0.0019
5	rs10080217	53757512	0.9	0.0995502148251544	1.03	0.0875760293110768	0.0662696685829814	0.0983152572571123	0.0071	0.0054	0.0974	0.0136	0.0469	0.0156	0.0156	0.0265	0.0022	0.0352	0.0513	0.0996	0.0062	0.0522	0.1136	0.0147	0.0147	0.0022	0.0013	0.0168	0.0179	0.1398	0.0336	0.1131	0.0506	0.0017
5	rs13154883	53765965	0.91	0.0827439743829911	1.03	0.0875760293110768	0.0748400343794196	0.0996095188275764	0.0071	0.0053	0.0976	0.0134	0.0469	0.0156	0.0155	0.0264	0.0021	0.0354	0.0514	0.0995	0.0062	0.0519	0.1137	0.0147	0.0147	0.0019	0.0013	0.017	0.0179	0.1402	0.0337	0.1132	0.0506	0.0017
5	rs62354517	53771189	0.91	0.0827439743829911	1.03	0.0875760293110768	0.106667486889427	0.125948150301075	0.0069	0.0054	0.098	0.013	0.0475	0.0149	0.0153	0.0257	0.0021	0.0352	0.0516	0.1003	0.0062	0.0519	0.1138	0.0144	0.0147	0.0018	0.0011	0.0177	0.0179	0.1393	0.0338	0.114	0.0509	0.0016
5	rs6450206	53775024	0.91	0.0827439743829911	1.03	0.0875760293110768	0.100017020754236	0.0906121869682593	0.0068	0.0055	0.098	0.0129	0.0477	0.0146	0.0152	0.0255	0.0021	0.0352	0.0518	0.1004	0.0062	0.0519	0.1139	0.0143	0.0146	0.0018	0.0011	0.0181	0.0179	0.1388	0.0338	0.1143	0.0509	0.0016
5	rs7702186	53775566	0.91	0.0827439743829911	1.03	0.0875760293110768	0.100558899329696	0.089598786029296	0.0068	0.0055	0.098	0.0129	0.0477	0.0146	0.0152	0.0255	0.0021	0.0352	0.0518	0.1004	0.0062	0.0519	0.1139	0.0143	0.0146	0.0018	0.0011	0.0181	0.0179	0.1388	0.0338	0.1143	0.0509	0.0016
5	rs34677957	53778130	0.91	0.0827439743829911	1.03	0.0875760293110768	0.100869366204832	0.0907684969522739	0.0068	0.0055	0.098	0.0129	0.0477	0.0146	0.0152	0.0255	0.0021	0.0352	0.0518	0.1004	0.0062	0.0519	0.1138	0.0143	0.0146	0.0018	0.0011	0.0181	0.0179	0.1388	0.0338	0.1144	0.051	0.0016
5	rs2407709	53787568	0.9	0.0995502148251544	1.03	0.0875760293110768	0.107608541242039	0.115474138660611	0.0068	0.0055	0.0982	0.0127	0.0476	0.0144	0.0152	0.0256	0.0021	0.0352	0.0516	0.1003	0.0062	0.0518	0.1136	0.0143	0.0149	0.0018	0.001	0.0181	0.018	0.139	0.0339	0.1146	0.051	0.0016
5	rs78532296	53808043	0.9	0.0995502148251544	1.03	0.0875760293110768	0.114956559866493	0.0921800949887954	0.0068	0.0055	0.0986	0.0126	0.0475	0.0142	0.0152	0.0256	0.002	0.0348	0.0514	0.1003	0.0062	0.0518	0.1134	0.0143	0.0151	0.0018	0.001	0.0182	0.0181	0.139	0.034	0.1151	0.0515	0.0016
5	rs7380577	53810795	0.9	0.0995502148251544	1.03	0.0875760293110768	0.117017796704085	0.0892102255528843	0.0068	0.0055	0.0986	0.0126	0.0475	0.0141	0.0152	0.0256	0.002	0.0348	0.0514	0.1002	0.0062	0.0518	0.1133	0.0143	0.0151	0.0018	0.001	0.0182	0.0181	0.1389	0.0339	0.1154	0.0515	0.0016
5	rs191015663	53810830	0.9	0.0995502148251544	1.03	0.0875760293110768	0.117074585484909	0.0896765788393621	0.0068	0.0055	0.0986	0.0126	0.0475	0.0141	0.0152	0.0256	0.002	0.0348	0.0514	0.1002	0.0062	0.0518	0.1133	0.0143	0.0151	0.0018	0.001	0.0182	0.0181	0.1389	0.0339	0.1154	0.0515	0.0016
5	rs2548614	53814394	0.9	0.0995502148251544	1.03	0.0875760293110768	0.11898677620333	0.0933630123974988	0.0068	0.0055	0.0986	0.0124	0.0474	0.014	0.0152	0.0256	0.002	0.0347	0.0513	0.1002	0.0062	0.0518	0.1132	0.0144	0.015	0.0018	0.001	0.0182	0.0181	0.1391	0.0339	0.1157	0.0516	0.0016
5	rs2548613	53815066	0.9	0.0995502148251544	1.03	0.0875760293110768	0.118900749898775	0.0947903717034728	0.0068	0.0054	0.0987	0.0124	0.0474	0.014	0.0152	0.0255	0.002	0.0347	0.0512	0.1002	0.0062	0.0518	0.1131	0.0144	0.015	0.0018	0.001	0.0182	0.0181	0.1392	0.0339	0.1157	0.0516	0.0016
5	rs35241631	53815219	0.9	0.0995502148251544	1.04	0.0739648219953096	0.118328213815052	0.0937586430663705	0.0068	0.0054	0.0987	0.0124	0.0474	0.014	0.0152	0.0255	0.002	0.0347	0.0512	0.1002	0.0062	0.0518	0.1131	0.0144	0.015	0.0018	0.001	0.0182	0.0181	0.1392	0.0339	0.1158	0.0516	0.0016
5	rs61739378	53815240	0.9	0.0995502148251544	1.04	0.0739648219953096	0.118271053221698	0.0933630123974988	0.0068	0.0054	0.0987	0.0124	0.0474	0.014	0.0152	0.0255	0.002	0.0347	0.0512	0.1002	0.0062	0.0518	0.1131	0.0144	0.015	0.0018	0.001	0.0182	0.0181	0.1392	0.0339	0.1158	0.0516	0.0016
5	rs2548612	53815495	0.9	0.0995502148251544	1.04	0.0739648219953096	0.118557025291325	0.0936794640491989	0.0068	0.0054	0.0989	0.0124	0.0474	0.014	0.0152	0.0255	0.002	0.0347	0.0512	0.1002	0.0062	0.0518	0.113	0.0144	0.015	0.0018	0.001	0.0182	0.0181	0.1392	0.0339	0.1159	0.0515	0.0016
5	rs13162502	53815560	0.9	0.0995502148251544	1.04	0.0739648219953096	0.118642899356728	0.0951087221176865	0.0068	0.0054	0.0989	0.0124	0.0474	0.014	0.0152	0.0255	0.002	0.0348	0.0512	0.1002	0.0062	0.0518	0.113	0.0144	0.015	0.0018	0.001	0.0182	0.0181	0.1392	0.0339	0.1159	0.0515	0.0016
5	rs116193805	53820872	0.9	0.0995502148251544	1.04	0.0739648219953096	0.126319377746988	0.132213795627726	0.0068	0.0054	0.0989	0.0124	0.0473	0.014	0.0151	0.0255	0.002	0.035	0.0512	0.1002	0.0062	0.0517	0.1129	0.0144	0.015	0.0017	0.001	0.0182	0.018	0.1391	0.0339	0.1158	0.0515	0.0016
5	rs72765722	53821231	0.9	0.0995502148251544	1.03	0.0875760293110768	0.126497931769006	0.134660512290268	0.0068	0.0054	0.0989	0.0124	0.0473	0.014	0.0151	0.0255	0.002	0.035	0.0512	0.1002	0.0062	0.0517	0.1129	0.0145	0.015	0.0017	0.001	0.0182	0.018	0.1391	0.0339	0.1158	0.0515	0.0016
5	rs78172288	53823704	0.9	0.0995502148251544	1.03	0.0875760293110768	0.131133252398179	0.13630081096927	0.0068	0.0054	0.0989	0.0125	0.0473	0.014	0.0151	0.0255	0.002	0.035	0.0512	0.1002	0.0062	0.0517	0.1129	0.0145	0.015	0.0017	0.001	0.0182	0.018	0.139	0.0339	0.1158	0.0515	0.0016
5	rs114697381	53837568	0.9	0.0995502148251544	1.03	0.0875760293110768	0.175503119843227	0.0947108498544757	0.0069	0.0055	0.0994	0.0129	0.0474	0.0137	0.0152	0.0262	0.002	0.0349	0.051	0.1007	0.0063	0.0519	0.1122	0.0149	0.0147	0.0016	0.001	0.018	0.0176	0.138	0.0342	0.1157	0.0515	0.0016
5	rs2548644	53843527	0.9	0.0995502148251544	1.03	0.0875760293110768	0.185235866738733	0.0894432810971409	0.0069	0.0055	0.0994	0.0129	0.0475	0.0136	0.0152	0.0263	0.002	0.0349	0.051	0.1008	0.0064	0.0519	0.1121	0.0149	0.0147	0.0015	0.001	0.018	0.0175	0.1378	0.0342	0.1157	0.0515	0.0016
5	rs10062541	53846771	0.9	0.0995502148251544	1.03	0.0875760293110768	0.186244521641977	0.0902998883975837	0.0069	0.0055	0.0994	0.0129	0.0475	0.0135	0.0152	0.0265	0.002	0.035	0.051	0.101	0.0064	0.052	0.112	0.0151	0.0147	0.0016	0.0011	0.018	0.0175	0.1371	0.0342	0.1158	0.0516	0.0016
5	rs57034097	53847677	0.9	0.0995502148251544	1.03	0.0875760293110768	0.180423433020236	0.0965464935360461	0.0069	0.0054	0.0996	0.0129	0.0474	0.0138	0.0152	0.0265	0.002	0.0351	0.0511	0.1009	0.0064	0.0519	0.1119	0.0151	0.0146	0.0017	0.0011	0.018	0.0174	0.137	0.0343	0.1157	0.0515	0.0016
5	rs10042600	53850293	0.9	0.0995502148251544	1.03	0.0875760293110768	0.229715565525273	0.105100556467389	0.0068	0.0053	0.0991	0.0128	0.0473	0.0137	0.0152	0.0266	0.0021	0.0352	0.0518	0.1005	0.0065	0.052	0.1131	0.0153	0.0142	0.0016	0.0011	0.0181	0.017	0.1368	0.0345	0.1151	0.0516	0.0016
5	rs10052273	53853327	0.9	0.0995502148251544	1.02	0.103026239636585	0.254110103640912	0.0964663948641865	0.0067	0.0054	0.0992	0.0128	0.0472	0.0137	0.0152	0.0267	0.0021	0.0353	0.052	0.1003	0.0066	0.0519	0.1131	0.0154	0.0142	0.0017	0.0011	0.0181	0.0168	0.1367	0.0347	0.1148	0.0517	0.0016
5	rs2247901	53865607	0.9	0.0995502148251544	1.02	0.103026239636585	0.202379055178326	0.084828510477898	0.0068	0.0056	0.0988	0.0126	0.0479	0.0137	0.015	0.0273	0.0027	0.0364	0.0526	0.0989	0.0067	0.0517	0.1125	0.0158	0.014	0.0021	0.0013	0.0186	0.0164	0.1346	0.0344	0.114	0.0524	0.0021
5	rs16883027	53866672	0.9	0.0995502148251544	1.02	0.103026239636585	0.271062931070976	0.0846763759828098	0.0068	0.0056	0.0987	0.0125	0.0479	0.0137	0.015	0.0273	0.0027	0.0364	0.0527	0.0989	0.007	0.0517	0.1123	0.0158	0.014	0.0022	0.0013	0.0187	0.0165	0.1345	0.0344	0.1139	0.0524	0.0021
5	rs75311870	53874136	0.9	0.0995502148251544	1.02	0.103026239636585	0.286941773833271	0.0903779228433499	0.0068	0.0056	0.0985	0.0127	0.048	0.0136	0.015	0.0273	0.0027	0.0367	0.053	0.0989	0.0071	0.0515	0.1121	0.0159	0.014	0.0022	0.0013	0.0187	0.0165	0.1342	0.0345	0.1137	0.0525	0.002
5	rs115356061	53874543	0.9	0.0995502148251544	1.02	0.103026239636585	0.28889512488822	0.0896765788393621	0.0068	0.0056	0.0984	0.0127	0.048	0.0136	0.015	0.0273	0.0027	0.0367	0.053	0.0989	0.0071	0.0514	0.1121	0.0159	0.014	0.0022	0.0013	0.0187	0.0165	0.1342	0.0345	0.1137	0.0525	0.002
5	rs17626606	53879213	0.9	0.0995502148251544	1.02	0.103026239636585	0.351768653211146	0.102135909969483	0.0067	0.0058	0.0975	0.0131	0.0485	0.0132	0.015	0.0275	0.0027	0.0377	0.054	0.099	0.0072	0.0505	0.1113	0.0159	0.014	0.0023	0.0013	0.0187	0.0168	0.1336	0.0347	0.113	0.0526	0.002
5	rs17513995	53885216	0.9	0.0995502148251544	1.02	0.103026239636585	0.492185513082172	0.0994473743104156	0.0066	0.0059	0.0968	0.0134	0.0487	0.0131	0.0151	0.0277	0.0028	0.0383	0.0545	0.0991	0.0075	0.0498	0.1108	0.0162	0.0142	0.0023	0.0013	0.0186	0.017	0.1328	0.0346	0.1127	0.053	0.0019
5	rs72751973	53885262	0.9	0.0995502148251544	1.02	0.103026239636585	0.493187310438423	0.0993663407628129	0.0066	0.0059	0.0968	0.0134	0.0487	0.0131	0.0151	0.0277	0.0028	0.0383	0.0545	0.0991	0.0075	0.0498	0.1108	0.0162	0.0142	0.0023	0.0013	0.0186	0.017	0.1328	0.0346	0.1127	0.053	0.0019
5	rs10491380	53889199	0.9	0.0995502148251544	1.02	0.103026239636585	0.536599552237679	0.0947108498544757	0.0066	0.0066	0.0967	0.0139	0.049	0.013	0.0151	0.028	0.0027	0.0389	0.0546	0.099	0.0077	0.0495	0.1105	0.0159	0.0142	0.0024	0.0014	0.0183	0.0167	0.1321	0.0345	0.1124	0.053	0.0018
5	rs115172531	53889275	0.9	0.0995502148251544	1.02	0.103026239636585	0.537056175570881	0.0951883754322282	0.0066	0.0066	0.0967	0.0139	0.049	0.013	0.0151	0.028	0.0027	0.0389	0.0546	0.099	0.0077	0.0495	0.1105	0.0159	0.0142	0.0024	0.0014	0.0183	0.0167	0.1321	0.0345	0.1124	0.053	0.0018
5	rs72751982	53892256	0.9	0.0995502148251544	1.02	0.103026239636585	0.543927559476359	0.0993663407628129	0.0066	0.0066	0.0967	0.0139	0.049	0.013	0.0151	0.028	0.0027	0.0389	0.0546	0.099	0.0077	0.0495	0.1105	0.0159	0.0142	0.0024	0.0014	0.0183	0.0167	0.132	0.0345	0.1123	0.053	0.0018
5	rs2548621	53902339	0.9	0.0995502148251544	1.02	0.103026239636585	0.557727413060121	0.121367439556563	0.0067	0.007	0.0966	0.0139	0.0494	0.0127	0.015	0.0282	0.0027	0.039	0.055	0.0993	0.0077	0.0496	0.1107	0.0159	0.0142	0.0025	0.0014	0.0184	0.0165	0.1308	0.0345	0.1117	0.0534	0.0018
5	rs16883125	53912253	0.9	0.0995502148251544	1.02	0.103026239636585	0.567999561278045	0.127548514627829	0.0068	0.0072	0.0966	0.0139	0.0494	0.0126	0.015	0.0283	0.0027	0.039	0.0551	0.0994	0.0077	0.0496	0.1109	0.0159	0.0142	0.0026	0.0014	0.0186	0.0164	0.1302	0.0344	0.1114	0.0535	0.0018
5	rs10491379	53914687	0.9	0.0995502148251544	1.02	0.103026239636585	0.566593645600715	0.127014223747842	0.0068	0.0072	0.0966	0.0139	0.0494	0.0126	0.015	0.0283	0.0027	0.039	0.0552	0.0994	0.0077	0.0496	0.111	0.016	0.0142	0.0026	0.0014	0.0186	0.0164	0.1301	0.0345	0.1113	0.0536	0.0018
5	rs10035203	53920469	0.9	0.0995502148251544	1.02	0.103026239636585	0.54327136399345	0.126658493928512	0.007	0.0072	0.0966	0.0139	0.0493	0.0126	0.015	0.0283	0.0027	0.039	0.0552	0.0992	0.0077	0.0498	0.111	0.016	0.0142	0.0026	0.0014	0.0187	0.0164	0.13	0.0344	0.1112	0.0534	0.0018
5	rs72754100	53929893	0.9	0.0995502148251544	1.02	0.103026239636585	0.536599552237679	0.138040127935072	0.007	0.0073	0.096	0.014	0.0494	0.0127	0.015	0.0284	0.0028	0.0389	0.0557	0.0991	0.0078	0.05	0.1109	0.0159	0.0142	0.0027	0.0015	0.0187	0.0163	0.1301	0.0341	0.1105	0.0535	0.0018
5	rs1867689	53933170	0.9	0.0995502148251544	1.02	0.103026239636585	0.536208307140606	0.153287601628678	0.0069	0.0073	0.096	0.014	0.0493	0.0127	0.015	0.0283	0.0028	0.0389	0.0558	0.0992	0.0078	0.05	0.1108	0.0159	0.0142	0.0028	0.0016	0.0188	0.0164	0.13	0.0342	0.1104	0.0535	0.0018
5	rs3919740	53935686	0.9	0.0995502148251544	1.02	0.103026239636585	0.482593503909629	0.232804915938675	0.0068	0.0074	0.0954	0.0141	0.0495	0.0127	0.0148	0.028	0.0029	0.0397	0.0559	0.0996	0.008	0.0504	0.1104	0.0161	0.014	0.0032	0.002	0.0187	0.016	0.1297	0.034	0.1098	0.0532	0.002
5	rs11949885	53935743	0.9	0.0995502148251544	1.02	0.103026239636585	0.517908509527276	0.217052884243873	0.0068	0.0074	0.0954	0.0141	0.0495	0.0127	0.0148	0.0283	0.0029	0.0398	0.056	0.0995	0.008	0.0505	0.1103	0.0161	0.014	0.0033	0.002	0.0188	0.016	0.1293	0.0339	0.1096	0.0532	0.002
5	rs77783349	53935883	0.9	0.0995502148251544	1.02	0.103026239636585	0.51291795468831	0.22591680768876	0.0067	0.0075	0.0954	0.014	0.0497	0.0127	0.0147	0.0283	0.0029	0.0398	0.0562	0.0993	0.008	0.0505	0.1103	0.0161	0.0141	0.0033	0.002	0.0188	0.0159	0.1292	0.0341	0.1094	0.053	0.0021
5	rs116273506	53936917	0.9	0.0995502148251544	1.02	0.103026239636585	0.453044357225733	0.193549903792206	0.0065	0.0078	0.0948	0.0142	0.0503	0.0128	0.0145	0.0283	0.0029	0.0402	0.0571	0.0986	0.0081	0.0512	0.11	0.0162	0.0147	0.0038	0.0021	0.0191	0.0153	0.1288	0.0332	0.108	0.0534	0.0023
5	rs116582391	53939283	0.89	0.118826527661215	0.96	0.241969076141015	0.490872144568814	0.298241482058562	0.0063	0.0083	0.0946	0.0145	0.0509	0.013	0.0145	0.0279	0.0029	0.0401	0.0578	0.0977	0.0082	0.051	0.1091	0.0164	0.0154	0.0044	0.0024	0.0197	0.0148	0.1295	0.0323	0.1064	0.0534	0.0025
5	rs55743894	53940980	0.89	0.118826527661215	0.95	0.274028283204826	0.474690477025108	0.278737208904261	0.0063	0.0083	0.0946	0.0145	0.0509	0.013	0.0145	0.0279	0.0029	0.0401	0.0578	0.0977	0.0082	0.051	0.1091	0.0164	0.0154	0.0045	0.0024	0.0197	0.0148	0.1295	0.0323	0.1064	0.0534	0.0025
5	rs6450230	53943268	0.89	0.118826527661215	0.95	0.274028283204826	0.306005435657409	0.213625497193365	0.0063	0.0083	0.0945	0.0146	0.0503	0.0132	0.0146	0.028	0.0029	0.0402	0.0572	0.0975	0.0082	0.0511	0.109	0.0165	0.0155	0.0045	0.0024	0.0199	0.0149	0.1291	0.0325	0.1064	0.0534	0.0036
5	rs34231752	53951043	0.89	0.118826527661215	0.95	0.274028283204826	0.296827722164888	0.215444059008505	0.0063	0.0084	0.0943	0.0147	0.0508	0.0132	0.0147	0.028	0.0028	0.0403	0.0573	0.0972	0.0081	0.0511	0.1089	0.0164	0.0156	0.0047	0.0023	0.0198	0.0148	0.1289	0.0325	0.1061	0.0535	0.0035
5	rs114372224	53953688	0.89	0.118826527661215	0.95	0.274028283204826	0.290807658705161	0.21309159484377	0.0063	0.0084	0.0943	0.0147	0.0508	0.0132	0.0147	0.028	0.0028	0.0403	0.0573	0.0972	0.008	0.0511	0.109	0.0164	0.0155	0.0047	0.0023	0.0198	0.0147	0.1288	0.0325	0.106	0.0535	0.0035
5	rs75518488	53954092	0.89	0.118826527661215	0.95	0.274028283204826	0.289994008456212	0.21694550675944	0.0063	0.0084	0.0943	0.0147	0.0508	0.0132	0.0147	0.028	0.0028	0.0403	0.0573	0.0972	0.008	0.0511	0.109	0.0164	0.0155	0.0047	0.0023	0.0198	0.0147	0.1288	0.0325	0.106	0.0535	0.0035
5	rs4865857	53962772	0.89	0.118826527661215	0.95	0.274028283204826	0.273235386748757	0.217805015442632	0.0063	0.0085	0.0942	0.0149	0.0506	0.0132	0.0147	0.028	0.0028	0.0403	0.0575	0.0974	0.0079	0.051	0.1096	0.0162	0.0155	0.0048	0.0023	0.02	0.0146	0.1286	0.0325	0.1059	0.0535	0.0036
5	rs7716434	53963971	0.89	0.118826527661215	0.95	0.274028283204826	0.273559744953496	0.208730310155306	0.0063	0.0085	0.0942	0.0149	0.0506	0.0132	0.0147	0.028	0.0028	0.0403	0.0574	0.0974	0.0079	0.051	0.1096	0.0162	0.0155	0.0048	0.0023	0.02	0.0145	0.1286	0.0326	0.106	0.0534	0.0036
5	rs6865059	53971660	0.9	0.0995502148251544	0.94	0.308944172156586	0.344922936542028	0.270749743764592	0.0063	0.0085	0.0944	0.015	0.0506	0.0131	0.0146	0.028	0.0027	0.0403	0.0573	0.0972	0.0079	0.0509	0.1101	0.0161	0.0155	0.0048	0.0022	0.0201	0.0145	0.1286	0.0324	0.1059	0.0534	0.0035
5	rs4865860	53979211	0.9	0.0995502148251544	0.94	0.308944172156586	0.344975330618645	0.215444059008505	0.0063	0.0085	0.0944	0.015	0.0507	0.0131	0.0145	0.0281	0.0028	0.0403	0.0572	0.0971	0.0079	0.0508	0.1102	0.0161	0.0155	0.0047	0.0023	0.0201	0.0145	0.1287	0.0324	0.1059	0.0535	0.0035
5	rs79453153	53982811	0.9	0.0995502148251544	0.94	0.308944172156586	0.353093096345677	0.222985403147802	0.0063	0.0085	0.0944	0.015	0.0507	0.0131	0.0145	0.0281	0.0028	0.0403	0.0572	0.097	0.0079	0.0508	0.1102	0.0161	0.0155	0.0045	0.0023	0.0201	0.0145	0.1287	0.0324	0.1061	0.0535	0.0035
5	rs10063480	54000021	0.9	0.0995502148251544	0.94	0.308944172156586	0.423946005127537	0.274213749542142	0.0064	0.0086	0.0974	0.0164	0.0526	0.0128	0.0136	0.0292	0.0035	0.0397	0.0551	0.0934	0.0079	0.0519	0.1129	0.0156	0.0162	0.004	0.0026	0.021	0.0138	0.1274	0.0306	0.1034	0.0547	0.0037
5	rs7736032	54002871	0.9	0.0995502148251544	0.95	0.274028283204826	0.425051979379605	0.258393372625069	0.0064	0.0086	0.0974	0.0164	0.0526	0.0128	0.0136	0.0292	0.0035	0.0397	0.0551	0.0934	0.0079	0.0519	0.1129	0.0156	0.0162	0.004	0.0026	0.021	0.0138	0.1274	0.0305	0.1034	0.0547	0.0037
5	rs57273209	54003305	0.9	0.0995502148251544	0.94	0.308944172156586	0.425751227091142	0.252959970246721	0.0064	0.0086	0.0974	0.0164	0.0526	0.0128	0.0136	0.0292	0.0035	0.0397	0.0551	0.0934	0.0079	0.0519	0.1129	0.0155	0.0162	0.004	0.0026	0.021	0.0138	0.1275	0.0305	0.1034	0.0547	0.0037
5	rs114312565	54005176	0.9	0.0995502148251544	0.94	0.308944172156586	0.432305041043568	0.247899378095038	0.0064	0.0086	0.0975	0.0165	0.0526	0.0128	0.0136	0.0292	0.0035	0.0398	0.0551	0.0933	0.0079	0.0519	0.1129	0.0155	0.0162	0.004	0.0026	0.021	0.0138	0.1273	0.0305	0.1034	0.0547	0.0037
5	rs79946655	54011005	0.89	0.118826527661215	0.94	0.308944172156586	0.473031521821282	0.244990302826352	0.0062	0.0086	0.0977	0.0166	0.0526	0.013	0.0137	0.0292	0.0035	0.0398	0.0552	0.093	0.0079	0.0519	0.1132	0.0155	0.0161	0.004	0.0026	0.021	0.0138	0.1269	0.0304	0.1034	0.0545	0.0037
5	rs4460095	54016510	0.89	0.118826527661215	0.94	0.308944172156586	0.564855246600528	0.244766980620074	0.0062	0.0086	0.0984	0.0165	0.0528	0.013	0.0138	0.0293	0.0034	0.0401	0.0556	0.0923	0.008	0.0519	0.1138	0.0156	0.0162	0.004	0.0026	0.021	0.0137	0.1255	0.0303	0.1033	0.0547	0.0038
5	rs62356382	54022788	0.9	0.0995502148251544	0.94	0.308944172156586	0.638720821406755	0.24801148331801	0.0063	0.0087	0.0984	0.0166	0.0529	0.013	0.0139	0.0293	0.0034	0.0403	0.0558	0.0921	0.0081	0.0519	0.114	0.0156	0.0162	0.004	0.0025	0.021	0.0136	0.1249	0.0302	0.1033	0.0547	0.0039
5	rs6872140	54025811	0.89	0.118826527661215	0.94	0.308944172156586	0.663400759767141	0.239205107862415	0.0063	0.0087	0.0984	0.0166	0.0529	0.013	0.014	0.0294	0.0033	0.0404	0.0559	0.092	0.0081	0.0519	0.114	0.0156	0.0162	0.0039	0.0025	0.021	0.0135	0.1247	0.0302	0.1033	0.0547	0.0039
5	rs79825550	54028587	0.89	0.118826527661215	0.94	0.308944172156586	0.665920858016855	0.257939203760382	0.0065	0.0088	0.0984	0.0166	0.053	0.0131	0.014	0.0294	0.0034	0.0405	0.0557	0.0918	0.0081	0.0518	0.1149	0.0155	0.0163	0.0039	0.0025	0.021	0.0134	0.124	0.0301	0.1031	0.0544	0.004
5	rs977209	54029142	0.89	0.118826527661215	0.94	0.308944172156586	0.666425395005358	0.252959970246721	0.0065	0.0088	0.0984	0.0166	0.053	0.0131	0.014	0.0295	0.0034	0.0405	0.0557	0.0918	0.0081	0.0518	0.1149	0.0155	0.0163	0.0039	0.0025	0.021	0.0134	0.124	0.0301	0.103	0.0544	0.004
5	rs973959	54032140	0.89	0.118826527661215	0.94	0.308944172156586	0.757487934665953	0.290792103530093	0.0067	0.0089	0.0979	0.0168	0.0533	0.0131	0.0138	0.0293	0.0036	0.0407	0.0556	0.0911	0.0085	0.0523	0.1147	0.015	0.0164	0.0043	0.0026	0.0211	0.0138	0.1234	0.0298	0.1029	0.0543	0.0042
5	rs114264150	54032382	0.89	0.118826527661215	0.94	0.308944172156586	0.747975389237998	0.295041918170026	0.0067	0.0089	0.0978	0.0168	0.0533	0.0131	0.0138	0.0293	0.0036	0.0407	0.0556	0.0911	0.0085	0.0523	0.1147	0.0151	0.0164	0.0043	0.0026	0.0212	0.0139	0.1234	0.0298	0.1029	0.0543	0.0042
5	rs4639172	54033719	0.89	0.118826527661215	0.93	0.346822133743557	0.65536546909569	0.31680774331765	0.0069	0.0089	0.0969	0.0172	0.0533	0.0133	0.0137	0.0292	0.0039	0.0407	0.0554	0.0908	0.0085	0.0521	0.1145	0.0152	0.0164	0.005	0.0028	0.0212	0.0141	0.1232	0.03	0.1026	0.0543	0.0043
5	rs4410612	54035460	0.89	0.118826527661215	0.93	0.346822133743557	0.627802919291211	0.31971217204012	0.0069	0.0089	0.0966	0.0171	0.0533	0.0133	0.0137	0.0293	0.0039	0.0407	0.0554	0.0908	0.0086	0.0521	0.1143	0.0152	0.0164	0.005	0.0029	0.0212	0.0141	0.1232	0.0301	0.1026	0.0542	0.0043
5	rs114970745	54037611	0.89	0.118826527661215	0.93	0.346822133743557	0.67531891264534	0.283517072647608	0.0069	0.0089	0.0965	0.0173	0.053	0.0136	0.0135	0.0293	0.004	0.0408	0.0551	0.0906	0.0084	0.052	0.1151	0.0151	0.0168	0.0048	0.0026	0.0212	0.0141	0.1233	0.03	0.1026	0.0541	0.0043
5	rs9292068	54039425	0.89	0.118826527661215	0.93	0.346822133743557	0.686966964660558	0.289262050115139	0.0069	0.0089	0.0965	0.0173	0.053	0.0136	0.0135	0.0293	0.004	0.0408	0.0551	0.0906	0.0084	0.052	0.1152	0.0151	0.0168	0.0048	0.0026	0.0212	0.0141	0.1233	0.0297	0.1026	0.0541	0.0043
5	rs75785364	54042403	0.89	0.118826527661215	0.93	0.346822133743557	0.69796797866698	0.289732574626647	0.0069	0.0089	0.0965	0.0173	0.0529	0.0136	0.0135	0.0292	0.004	0.0408	0.0551	0.0906	0.0084	0.052	0.1154	0.0151	0.0168	0.0048	0.0025	0.0212	0.0141	0.1234	0.0297	0.1025	0.0539	0.0043
5	rs16883415	54043585	0.89	0.118826527661215	0.93	0.346822133743557	0.726409742049028	0.281065738439562	0.0069	0.0089	0.0966	0.0173	0.0529	0.0136	0.0135	0.0292	0.004	0.0408	0.055	0.0907	0.0084	0.052	0.1157	0.0152	0.0168	0.0048	0.0025	0.0212	0.0142	0.1228	0.0297	0.1026	0.0539	0.0044
5	rs11746274	54050609	0.88	0.140769569262351	0.93	0.346822133743557	0.202418289748343	0.206296871481922	0.0073	0.0094	0.0886	0.0202	0.0521	0.0197	0.0162	0.0277	0.0046	0.0399	0.0522	0.0899	0.0082	0.0523	0.1078	0.0166	0.0203	0.0056	0.0035	0.0217	0.0168	0.1256	0.0299	0.1013	0.0509	0.0056
5	rs16883428	54051157	0.87	0.165571370278195	0.93	0.346822133743557	0.111589446517454	0.108936246111632	0.0069	0.0094	0.0882	0.0203	0.0519	0.0206	0.0166	0.0276	0.0045	0.0392	0.0523	0.0914	0.0076	0.0528	0.106	0.0168	0.0207	0.0053	0.0035	0.0218	0.018	0.1263	0.0302	0.1001	0.0506	0.0054
5	rs116526835	54053955	0.87	0.165571370278195	0.93	0.346822133743557	0.108256798898017	0.110198422038498	0.0068	0.0094	0.0885	0.0203	0.0519	0.0209	0.0168	0.0277	0.0045	0.0392	0.0524	0.0911	0.0075	0.0528	0.1051	0.0171	0.0208	0.0052	0.0035	0.0218	0.0182	0.1264	0.0302	0.1002	0.0504	0.0053
5	rs114219517	54058698	0.87	0.165571370278195	0.93	0.346822133743557	0.126170699649891	0.138958796567564	0.0068	0.0094	0.0887	0.0203	0.0519	0.021	0.0168	0.0277	0.0045	0.0392	0.0525	0.091	0.0075	0.0528	0.1047	0.0172	0.0209	0.0052	0.0035	0.0218	0.0182	0.1264	0.0302	0.1003	0.0504	0.0053
5	rs10073837	54058862	0.86	0.193417951625055	0.93	0.346822133743557	0.101908576649293	0.145077461714473	0.0068	0.0093	0.0881	0.0203	0.0514	0.0209	0.0167	0.0271	0.0045	0.0391	0.0521	0.0896	0.0075	0.0519	0.1041	0.0171	0.0209	0.0052	0.0035	0.0214	0.0182	0.1334	0.0299	0.0999	0.0499	0.0053
5	rs13361844	54060101	0.86	0.193417951625055	0.93	0.346822133743557	0.0997596264996656	0.145451359012287	0.0068	0.0093	0.0882	0.0203	0.0514	0.021	0.0167	0.0271	0.0045	0.0391	0.0521	0.0897	0.0075	0.0519	0.104	0.0171	0.0209	0.0052	0.0035	0.0214	0.0182	0.1334	0.0299	0.0999	0.0499	0.0053
5	rs76957260	54061791	0.86	0.193417951625055	0.93	0.346822133743557	0.0983003948694785	0.140710388880104	0.0068	0.0093	0.0882	0.0203	0.0514	0.021	0.0167	0.0272	0.0044	0.0391	0.0521	0.0897	0.0075	0.0519	0.1039	0.0171	0.0209	0.0052	0.0035	0.0215	0.0182	0.1333	0.0299	0.0999	0.05	0.0053
5	rs73126822	54064917	0.86	0.193417951625055	0.93	0.346822133743557	0.0981221187820548	0.117023328175156	0.0067	0.0092	0.0884	0.0204	0.0513	0.021	0.0168	0.0272	0.0043	0.0391	0.0521	0.0897	0.0075	0.0519	0.1039	0.0172	0.021	0.0052	0.0034	0.0215	0.0182	0.1333	0.0299	0.0998	0.0501	0.0052
5	rs55821417	54065337	0.86	0.193417951625055	0.93	0.346822133743557	0.0940032905874752	0.108768377832217	0.0067	0.0092	0.0884	0.0204	0.0514	0.021	0.0167	0.0272	0.0043	0.0393	0.0522	0.0897	0.0075	0.0519	0.1038	0.0172	0.0209	0.0052	0.0034	0.0215	0.0183	0.1333	0.0299	0.0997	0.0501	0.0052
5	rs72757442	54067240	0.86	0.193417951625055	0.93	0.346822133743557	0.0876525331945912	0.104026197581515	0.0066	0.0091	0.0884	0.0204	0.0513	0.021	0.0167	0.0272	0.0043	0.0393	0.0521	0.0899	0.0074	0.0519	0.1039	0.0172	0.0209	0.0052	0.0034	0.0215	0.0183	0.1333	0.0299	0.0996	0.0501	0.0052
5	rs80074253	54068792	0.86	0.193417951625055	0.92	0.387761932740255	0.081355065120579	0.0947903717034728	0.0066	0.0091	0.0884	0.0203	0.0513	0.021	0.0167	0.0273	0.0043	0.0393	0.0521	0.09	0.0074	0.0518	0.104	0.0172	0.0209	0.0052	0.0034	0.0214	0.0183	0.1334	0.03	0.0996	0.0501	0.0051
5	rs79084046	54071695	0.86	0.193417951625055	0.92	0.387761932740255	0.0767404077191209	0.0826333451104271	0.0066	0.0091	0.0885	0.0203	0.0512	0.021	0.0167	0.0273	0.0043	0.0394	0.052	0.0899	0.0074	0.0518	0.104	0.0173	0.0209	0.0051	0.0033	0.0215	0.0184	0.1334	0.0299	0.0996	0.0501	0.0051
5	rs74718385	54092737	0.86	0.193417951625055	0.93	0.346822133743557	0.0826043188838564	0.0662739246303819	0.0065	0.009	0.0891	0.0202	0.0511	0.0211	0.0162	0.0275	0.0043	0.0397	0.0519	0.0902	0.0073	0.0514	0.1042	0.0174	0.0209	0.0048	0.0032	0.0215	0.0186	0.1339	0.0299	0.0992	0.0502	0.0049
5	rs4242045	54106378	0.86	0.193417951625055	0.93	0.346822133743557	0.107770379557967	0.0554067937494629	0.0064	0.0089	0.0892	0.0201	0.0512	0.0211	0.0161	0.0275	0.0043	0.0398	0.0522	0.0902	0.0073	0.0517	0.1042	0.0174	0.0209	0.0045	0.003	0.0215	0.0186	0.134	0.0299	0.0991	0.0503	0.0047
5	rs77455852	54107036	0.86	0.193417951625055	0.93	0.346822133743557	0.107231504474097	0.0589589199772186	0.0064	0.0089	0.0892	0.0201	0.0512	0.0211	0.0161	0.0275	0.0043	0.0398	0.0522	0.0902	0.0073	0.0517	0.1042	0.0174	0.0209	0.0045	0.003	0.0215	0.0186	0.134	0.0299	0.0991	0.0503	0.0047
5	rs116610827	54107894	0.86	0.193417951625055	0.93	0.346822133743557	0.107070168355298	0.0587627352439238	0.0064	0.0089	0.0892	0.0201	0.0512	0.0211	0.0161	0.0275	0.0043	0.0398	0.0522	0.0902	0.0073	0.0517	0.1042	0.0174	0.0209	0.0045	0.003	0.0215	0.0186	0.134	0.0299	0.0991	0.0503	0.0047
5	rs7733091	54117762	0.86	0.193417951625055	0.93	0.346822133743557	0.104350475096526	0.058632100491538	0.0064	0.0089	0.0892	0.0201	0.0512	0.0211	0.0161	0.0276	0.0043	0.0398	0.0522	0.0904	0.0073	0.0516	0.1042	0.0174	0.0209	0.0045	0.003	0.0215	0.0187	0.1339	0.0299	0.0991	0.0502	0.0047
5	rs116777664	54131513	0.86	0.193417951625055	0.93	0.346822133743557	0.0920098583727754	0.0475125237901663	0.0064	0.0087	0.0895	0.0202	0.0512	0.0212	0.0162	0.0274	0.0043	0.0397	0.0523	0.0904	0.0074	0.0515	0.104	0.0176	0.0209	0.0046	0.0031	0.0217	0.0188	0.1335	0.03	0.0987	0.05	0.0047
5	rs10055731	54136861	0.86	0.193417951625055	0.93	0.346822133743557	0.0914487316433938	0.0540125712744071	0.0064	0.0087	0.0896	0.0202	0.0512	0.0212	0.0163	0.0274	0.0043	0.0397	0.0523	0.0904	0.0075	0.0515	0.1039	0.0176	0.021	0.0046	0.0031	0.0217	0.0188	0.1334	0.0301	0.0985	0.0499	0.0047
5	rs76720867	54147595	0.86	0.193417951625055	0.92	0.387761932740255	0.0874393606792596	0.0706646464046577	0.0065	0.0085	0.0891	0.0203	0.0511	0.0213	0.0165	0.0273	0.0043	0.0398	0.0525	0.0906	0.0076	0.0516	0.1034	0.0177	0.021	0.0046	0.0032	0.0218	0.0189	0.1332	0.0301	0.0985	0.0498	0.0047
5	rs75515129	54147715	0.86	0.193417951625055	0.92	0.387761932740255	0.0864019282583742	0.0709473706679503	0.0065	0.0085	0.0891	0.0203	0.0511	0.0213	0.0165	0.0273	0.0043	0.0398	0.0525	0.0909	0.0076	0.0516	0.1033	0.0177	0.021	0.0046	0.0032	0.0218	0.0189	0.1331	0.0301	0.0984	0.0498	0.0047
5	rs4320216	54151890	0.86	0.193417951625055	0.92	0.387761932740255	0.111754959341543	0.0943930257383542	0.0065	0.0085	0.089	0.0203	0.0511	0.0213	0.0165	0.0276	0.0043	0.0398	0.0525	0.0907	0.0079	0.0516	0.1031	0.0178	0.021	0.0047	0.0032	0.0219	0.019	0.133	0.0301	0.0981	0.0498	0.0048
5	rs72760150	54159081	0.86	0.193417951625055	0.92	0.387761932740255	0.109587818096263	0.102381705502279	0.0066	0.0085	0.089	0.0203	0.0511	0.0214	0.0165	0.0275	0.0043	0.0397	0.0525	0.0909	0.008	0.0515	0.103	0.0179	0.021	0.0047	0.0033	0.0218	0.019	0.133	0.03	0.098	0.0497	0.0048
5	rs1560165	54170161	0.86	0.193417951625055	0.92	0.387761932740255	0.114788142754782	0.110535943064983	0.0066	0.0086	0.0889	0.0204	0.0512	0.0215	0.0166	0.0275	0.0043	0.0397	0.0525	0.091	0.0081	0.0515	0.1028	0.0179	0.0211	0.0046	0.0034	0.0218	0.019	0.1328	0.0299	0.0979	0.0496	0.0048
5	rs115171623	54176258	0.86	0.193417951625055	0.92	0.387761932740255	0.115012732626633	0.0987998293315967	0.0066	0.0086	0.0888	0.0204	0.0513	0.0215	0.0166	0.0275	0.0043	0.0397	0.0526	0.0911	0.0081	0.0515	0.1028	0.018	0.0211	0.0045	0.0035	0.0219	0.0191	0.1325	0.0299	0.0979	0.0498	0.0048
5	rs34211924	54176331	0.86	0.193417951625055	0.92	0.387761932740255	0.115350123335725	0.0988806819688679	0.0066	0.0086	0.0888	0.0204	0.0513	0.0215	0.0166	0.0275	0.0043	0.0397	0.0526	0.0911	0.0081	0.0515	0.1028	0.018	0.0211	0.0045	0.0035	0.0219	0.0191	0.1325	0.0299	0.0979	0.0498	0.0048
5	rs2017540	54176976	0.86	0.193417951625055	0.93	0.346822133743557	0.113334881411773	0.0938378485077095	0.0066	0.0086	0.0887	0.0204	0.0513	0.0215	0.0166	0.0275	0.0043	0.0397	0.0526	0.0911	0.0081	0.0515	0.1028	0.018	0.0211	0.0045	0.0035	0.0219	0.0191	0.1324	0.0299	0.0979	0.0498	0.0048
5	rs17627141	54191031	0.86	0.193417951625055	0.93	0.346822133743557	0.0854656346475625	0.126125596555621	0.0062	0.0084	0.0861	0.0207	0.0522	0.022	0.0177	0.0284	0.0039	0.0405	0.0526	0.0902	0.008	0.0528	0.0988	0.0195	0.022	0.0043	0.0036	0.0221	0.0201	0.1327	0.0303	0.0968	0.0502	0.004
5	rs72762218	54191244	0.86	0.193417951625055	0.93	0.346822133743557	0.0475124738287137	0.107596088542821	0.0062	0.0083	0.0856	0.0205	0.0527	0.0221	0.0179	0.0288	0.0038	0.0407	0.0525	0.0901	0.0077	0.0529	0.0994	0.0196	0.022	0.0043	0.0035	0.0221	0.0202	0.1323	0.0303	0.0958	0.0504	0.004
5	rs111858761	54193154	0.83	0.29697514221559	0.93	0.346822133743557	0.0132280119330488	0.147984245880633	0.0056	0.0077	0.0815	0.02	0.0553	0.0239	0.02	0.0302	0.0032	0.0432	0.0523	0.0894	0.0065	0.0538	0.0983	0.0212	0.0222	0.0047	0.0033	0.0224	0.0223	0.126	0.0296	0.0943	0.0527	0.0035
5	rs16883530	54196948	0.83	0.29697514221559	0.93	0.346822133743557	0.0136729627275694	0.159043458968422	0.0056	0.0076	0.0815	0.02	0.0556	0.024	0.0201	0.0304	0.0032	0.0432	0.0525	0.0893	0.0065	0.054	0.098	0.0213	0.0222	0.0047	0.0033	0.0225	0.0225	0.1259	0.0295	0.0941	0.0526	0.0035
5	rs75502002	54197285	0.83	0.29697514221559	0.93	0.346822133743557	0.0137974156633859	0.157597423766489	0.0056	0.0076	0.0815	0.02	0.0556	0.024	0.0201	0.0304	0.0032	0.0432	0.0525	0.0893	0.0065	0.054	0.098	0.0213	0.0222	0.0047	0.0033	0.0225	0.0225	0.1259	0.0295	0.0941	0.0526	0.0035
5	rs16883531	54197347	0.83	0.29697514221559	0.93	0.346822133743557	0.0137974156633859	0.155006416924415	0.0056	0.0076	0.0815	0.02	0.0556	0.024	0.0201	0.0304	0.0032	0.0432	0.0525	0.0893	0.0065	0.054	0.098	0.0213	0.0222	0.0047	0.0033	0.0225	0.0225	0.1259	0.0295	0.0941	0.0526	0.0035
5	rs72762223	54200299	0.83	0.29697514221559	0.92	0.387761932740255	0.01508163649801	0.16693231003981	0.0056	0.0076	0.0814	0.02	0.0556	0.0241	0.0202	0.0304	0.0032	0.0433	0.0525	0.0892	0.0065	0.054	0.098	0.0213	0.0223	0.0047	0.0033	0.0225	0.0225	0.1257	0.0295	0.0941	0.0526	0.0035
5	rs16883541	54200414	0.83	0.29697514221559	0.92	0.387761932740255	0.0148651676272657	0.164580858810211	0.0056	0.0076	0.0814	0.02	0.0555	0.0241	0.0202	0.0304	0.0032	0.0432	0.0525	0.0892	0.0065	0.054	0.098	0.0213	0.0223	0.0047	0.0033	0.0225	0.0225	0.1257	0.0295	0.0941	0.0526	0.0035
5	rs73128671	54201566	0.83	0.29697514221559	0.92	0.387761932740255	0.0155861866724931	0.162046727378136	0.0056	0.0076	0.0814	0.0201	0.0555	0.0241	0.0202	0.0304	0.0032	0.0432	0.0525	0.0892	0.0065	0.0541	0.098	0.0213	0.0223	0.0047	0.0033	0.0225	0.0225	0.1258	0.0295	0.094	0.0526	0.0035
5	rs11743699	54206107	0.83	0.29697514221559	0.93	0.346822133743557	0.0133430313354484	0.151196152137267	0.0056	0.0075	0.0817	0.02	0.0552	0.0241	0.0205	0.0304	0.0032	0.0433	0.0524	0.0892	0.0065	0.0541	0.0979	0.0213	0.0223	0.0048	0.0033	0.0224	0.0226	0.1256	0.0295	0.0938	0.053	0.0035
5	rs2288454	54206696	0.82	0.338707801994422	0.93	0.346822133743557	0.0167383541079437	0.171372673444285	0.0057	0.0073	0.082	0.02	0.0548	0.0242	0.0208	0.0304	0.0033	0.0434	0.0524	0.0892	0.0065	0.0542	0.0976	0.0214	0.0224	0.0048	0.0032	0.0223	0.0227	0.1253	0.0295	0.0935	0.0535	0.0034
5	rs72762230	54211050	0.82	0.338707801994422	0.93	0.346822133743557	0.0173918416060261	0.188815300640284	0.0057	0.0073	0.082	0.02	0.0547	0.0242	0.0208	0.0304	0.0033	0.0433	0.0524	0.0891	0.0065	0.0542	0.0977	0.0214	0.0224	0.0048	0.0032	0.0223	0.0227	0.1252	0.0297	0.0935	0.0536	0.0034
5	rs77279716	54224443	0.82	0.338707801994422	0.92	0.387761932740255	0.0183459623644477	0.216301608967598	0.0057	0.0073	0.0815	0.02	0.0548	0.0243	0.021	0.0304	0.0033	0.0433	0.0523	0.089	0.0065	0.0542	0.0978	0.0215	0.0224	0.0049	0.0032	0.0223	0.0228	0.125	0.0298	0.0934	0.054	0.0034
5	rs10471404	54229845	0.82	0.338707801994422	0.92	0.387761932740255	0.0206846098694636	0.238872697788585	0.0057	0.0073	0.0815	0.02	0.0548	0.0244	0.0211	0.0304	0.0033	0.0432	0.0522	0.0889	0.0065	0.0542	0.0979	0.0215	0.0224	0.0049	0.0032	0.0223	0.0228	0.1249	0.0299	0.0934	0.054	0.0034
5	rs6450262	54232607	0.82	0.338707801994422	0.92	0.387761932740255	0.0329743122643938	0.400022488922671	0.0057	0.0073	0.0811	0.0205	0.0544	0.0252	0.0219	0.0308	0.0034	0.043	0.0518	0.0883	0.0065	0.0536	0.0982	0.0227	0.0225	0.005	0.0031	0.0224	0.0231	0.1234	0.0302	0.0921	0.0545	0.0034
5	rs56376012	54232659	0.82	0.338707801994422	0.92	0.387761932740255	0.031434435681918	0.359916887784937	0.0057	0.0073	0.081	0.0205	0.0544	0.0253	0.0219	0.0307	0.0034	0.043	0.0517	0.0882	0.0065	0.054	0.0978	0.0227	0.0225	0.005	0.0031	0.0224	0.0232	0.1238	0.0302	0.092	0.0545	0.0034
5	rs17527497	54233119	0.82	0.338707801994422	0.92	0.387761932740255	0.0171359539929066	0.28961492171579	0.0057	0.0073	0.0812	0.0207	0.0548	0.0253	0.0221	0.0306	0.0034	0.0428	0.0514	0.0885	0.0063	0.0537	0.0981	0.0228	0.0225	0.0048	0.003	0.0222	0.0232	0.1244	0.0303	0.0914	0.0542	0.0034
5	rs4865588	54234022	0.82	0.338707801994422	0.92	0.387761932740255	0.0129374291433119	0.311743930993851	0.0057	0.0073	0.0813	0.0208	0.0548	0.0254	0.0222	0.0305	0.0032	0.0427	0.0513	0.0886	0.006	0.0537	0.0983	0.0228	0.0224	0.0047	0.0029	0.022	0.0231	0.1251	0.0306	0.0912	0.054	0.0034
5	rs6450264	54242094	0.82	0.338707801994422	0.92	0.387761932740255	0.00781788667617517	0.317654058953631	0.0057	0.0073	0.0815	0.0208	0.0545	0.0253	0.0223	0.0305	0.0029	0.0426	0.0513	0.0888	0.0058	0.0536	0.0984	0.0229	0.0224	0.0045	0.0027	0.022	0.0232	0.1254	0.0307	0.0913	0.0543	0.0034
5	rs76531966	54242191	0.82	0.338707801994422	0.92	0.387761932740255	0.00772838383933226	0.310301585774681	0.0057	0.0073	0.0815	0.0208	0.0545	0.0253	0.0223	0.0305	0.0029	0.0426	0.0513	0.0888	0.0058	0.0536	0.0984	0.0228	0.0224	0.0045	0.0027	0.022	0.0232	0.1254	0.0307	0.0913	0.0543	0.0034
5	rs6863145	54247304	0.82	0.338707801994422	0.92	0.387761932740255	0.00352648350090165	0.260554092563123	0.0057	0.0073	0.0816	0.0207	0.0544	0.0252	0.0224	0.0304	0.0029	0.0426	0.0512	0.0892	0.0058	0.0536	0.0987	0.0228	0.0223	0.0045	0.0027	0.0219	0.0232	0.1251	0.0306	0.0912	0.0542	0.0034
5	rs11957685	54253094	0.8	0.433874260405774	0.92	0.387761932740255	0.0138566599061006	0.161463899793957	0.0057	0.0081	0.0853	0.0184	0.0523	0.0234	0.0249	0.0287	0.0035	0.0438	0.0499	0.0956	0.0054	0.0532	0.1005	0.0221	0.0197	0.0035	0.0021	0.0206	0.0225	0.134	0.0304	0.0845	0.0528	0.003
5	rs114933151	54254134	0.8	0.433874260405774	0.92	0.387761932740255	0.0140621701920492	0.146762737124502	0.0057	0.0081	0.0854	0.0184	0.0522	0.0231	0.025	0.0288	0.0035	0.0438	0.05	0.0956	0.0054	0.0532	0.1006	0.0221	0.0197	0.0034	0.0021	0.0206	0.0225	0.134	0.0304	0.0845	0.0528	0.003
5	rs6863263	54254599	0.8	0.433874260405774	0.92	0.387761932740255	0.0151590051316909	0.170085720381327	0.0057	0.0081	0.0854	0.0184	0.0522	0.0231	0.025	0.0288	0.0035	0.0438	0.05	0.0957	0.0054	0.0532	0.1006	0.0221	0.0197	0.0034	0.0021	0.0206	0.0225	0.134	0.0304	0.0845	0.0528	0.003
5	rs116259129	54255787	0.8	0.433874260405774	0.92	0.387761932740255	0.0144527359408759	0.140156389972366	0.0057	0.0081	0.0854	0.0184	0.0522	0.023	0.025	0.0289	0.0035	0.0437	0.05	0.0956	0.0054	0.0531	0.1006	0.0221	0.0196	0.0034	0.0021	0.0206	0.0225	0.1341	0.0304	0.0846	0.0529	0.003
5	rs16883672	54256773	0.79	0.487570276707753	0.92	0.387761932740255	0.0163475697180589	0.133299183761974	0.0057	0.0081	0.0855	0.0183	0.0521	0.0229	0.025	0.029	0.0035	0.0437	0.05	0.0956	0.0053	0.053	0.1007	0.0221	0.0196	0.0034	0.0021	0.0206	0.0226	0.1342	0.0304	0.0848	0.053	0.0029
5	rs7708074	54260704	0.79	0.487570276707753	0.92	0.387761932740255	0.0200202179472906	0.135753234436124	0.0056	0.008	0.0856	0.0183	0.0521	0.0228	0.0251	0.0291	0.0035	0.0437	0.05	0.0956	0.0053	0.0529	0.1008	0.0221	0.0195	0.0033	0.0021	0.0206	0.0227	0.1343	0.0303	0.085	0.053	0.0029
5	rs55789183	54264056	0.79	0.487570276707753	0.92	0.387761932740255	0.0239613277344806	0.0950290950788296	0.0055	0.008	0.0862	0.0175	0.0513	0.0223	0.0248	0.0294	0.0035	0.0434	0.0499	0.0956	0.0051	0.0526	0.1019	0.0218	0.0187	0.0033	0.0019	0.0204	0.0228	0.1351	0.0304	0.0862	0.0535	0.0029
5	rs35322379	54265160	0.79	0.487570276707753	0.92	0.387761932740255	0.0351299517397623	0.0904559840929823	0.0055	0.0079	0.0864	0.0172	0.0508	0.0221	0.0247	0.0295	0.0035	0.0433	0.0499	0.0956	0.0051	0.0527	0.1023	0.0216	0.0184	0.0033	0.0018	0.0204	0.0229	0.1355	0.0306	0.0867	0.0538	0.0028
5	rs78688955	54265168	0.79	0.487570276707753	0.92	0.387761932740255	0.0348088445610157	0.0888223385193524	0.0055	0.0079	0.0864	0.0172	0.0508	0.0221	0.0247	0.0297	0.0035	0.0434	0.0499	0.0956	0.0051	0.0527	0.1023	0.0216	0.0184	0.0033	0.0018	0.0204	0.0229	0.1356	0.0306	0.0867	0.0538	0.0028
5	rs1023675	54265606	0.79	0.487570276707753	0.92	0.387761932740255	0.0379632943451165	0.0955870358356345	0.0055	0.0079	0.0864	0.0171	0.0508	0.022	0.0246	0.0298	0.0035	0.0433	0.0497	0.0954	0.0051	0.0526	0.1024	0.0216	0.0183	0.0033	0.0018	0.0203	0.0229	0.1358	0.0306	0.0868	0.0538	0.0028
5	rs79666268	54271578	0.78	0.545501786478432	0.92	0.387761932740255	0.0397314397476558	0.11112755530908	0.0055	0.0079	0.0864	0.0172	0.0509	0.0219	0.0247	0.0296	0.0034	0.0431	0.0496	0.0953	0.0051	0.0526	0.1025	0.0215	0.0184	0.0033	0.0018	0.0203	0.023	0.1362	0.0305	0.0873	0.0537	0.0028
5	rs3822313	54274874	0.78	0.545501786478432	0.92	0.387761932740255	0.0431087977811531	0.135844440998802	0.0055	0.0079	0.0864	0.0172	0.0509	0.0218	0.0247	0.0296	0.0034	0.043	0.0495	0.0953	0.0051	0.0526	0.1026	0.0215	0.0184	0.0034	0.0018	0.0203	0.0231	0.1363	0.0305	0.0874	0.0538	0.0028
5	rs142604597	54277826	0.78	0.545501786478432	0.92	0.387761932740255	0.0418164904834663	0.120057941307694	0.0055	0.0079	0.0864	0.0172	0.0509	0.0218	0.0247	0.0296	0.0034	0.043	0.0495	0.0954	0.0051	0.0526	0.1026	0.0214	0.0185	0.0034	0.0017	0.0202	0.0231	0.1363	0.0305	0.0874	0.0538	0.0027
5	Affx-35295085	54279164	0.78	0.545501786478432	0.92	0.387761932740255	0.0421955087954775	0.118406938826225	0.0055	0.0079	0.0864	0.0171	0.051	0.0218	0.0247	0.0296	0.0034	0.043	0.0495	0.0955	0.0051	0.0526	0.1026	0.0214	0.0185	0.0034	0.0017	0.0202	0.0231	0.1363	0.0305	0.0875	0.0538	0.0027
5	rs1508890	54280007	0.78	0.545501786478432	0.91	0.431857736337621	0.0405509835382019	0.114873793652153	0.0055	0.0079	0.0865	0.0171	0.0509	0.0217	0.0247	0.0296	0.0034	0.0429	0.0495	0.0956	0.0051	0.0526	0.1026	0.0214	0.0184	0.0034	0.0017	0.0202	0.0231	0.1363	0.0305	0.0874	0.0537	0.0027
5	rs116798445	54282141	0.78	0.545501786478432	0.91	0.431857736337621	0.036753126357695	0.106761735439972	0.0055	0.0079	0.0866	0.0171	0.0509	0.0217	0.0247	0.0296	0.0034	0.0429	0.0495	0.0957	0.0051	0.0526	0.1026	0.0213	0.0184	0.0034	0.0017	0.0202	0.0231	0.1364	0.0305	0.0875	0.0537	0.0027
5	rs79307958	54284536	0.78	0.545501786478432	0.91	0.431857736337621	0.0359351764017306	0.0876627292794626	0.0054	0.0078	0.0867	0.017	0.0509	0.0217	0.0246	0.0296	0.0034	0.0428	0.0495	0.0959	0.005	0.0525	0.1027	0.0213	0.0184	0.0034	0.0017	0.0202	0.0231	0.1364	0.0305	0.0875	0.0536	0.0026
5	rs71622161	54286050	0.78	0.545501786478432	0.91	0.431857736337621	0.037301061165951	0.0868162252304122	0.0054	0.0078	0.0867	0.0169	0.0509	0.0217	0.0246	0.0296	0.0034	0.0427	0.0494	0.0964	0.005	0.0525	0.1028	0.0213	0.0183	0.0034	0.0017	0.0202	0.0233	0.1367	0.0305	0.0875	0.0534	0.0025
5	rs72764150	54299597	0.78	0.545501786478432	0.91	0.431857736337621	0.107473791089714	0.0683500996985471	0.0053	0.0073	0.087	0.0152	0.0495	0.021	0.0242	0.0295	0.0029	0.0404	0.0481	0.102	0.0049	0.0522	0.1044	0.0205	0.0174	0.0034	0.0015	0.0204	0.0237	0.1393	0.0309	0.0885	0.0536	0.0013
5	rs78537118	54300374	0.78	0.545501786478432	0.91	0.431857736337621	0.108907469218404	0.0696086068536865	0.0053	0.0073	0.087	0.0152	0.0495	0.021	0.0242	0.0295	0.0029	0.0403	0.048	0.1021	0.0048	0.0522	0.1044	0.0205	0.0174	0.0035	0.0015	0.0204	0.0237	0.1394	0.0309	0.0885	0.0536	0.0013
5	rs4865902	54302005	0.77	0.607778593196603	0.92	0.387761932740255	0.128532246543876	0.0994473743104156	0.0052	0.0073	0.0869	0.0151	0.0495	0.021	0.0242	0.0295	0.003	0.0403	0.048	0.1023	0.0048	0.0522	0.1045	0.0205	0.0174	0.0035	0.0015	0.0204	0.0237	0.1395	0.031	0.0885	0.0537	0.0013
5	rs16883766	54302098	0.77	0.607778593196603	0.92	0.387761932740255	0.128321923228076	0.0957466836223474	0.0052	0.0073	0.0869	0.0151	0.0495	0.021	0.0242	0.0295	0.003	0.0403	0.048	0.1023	0.0048	0.0522	0.1045	0.0205	0.0174	0.0035	0.0015	0.0205	0.0237	0.1395	0.031	0.0885	0.0537	0.0013
5	rs10069148	54308622	0.78	0.545501786478432	0.92	0.387761932740255	0.139251812168798	0.086969890460622	0.0053	0.0074	0.0868	0.0151	0.0492	0.021	0.0242	0.0296	0.0029	0.0403	0.0479	0.1025	0.005	0.0522	0.1045	0.0205	0.0173	0.0035	0.0016	0.0206	0.0237	0.1394	0.0309	0.0885	0.0537	0.0013
5	rs4865908	54316028	0.78	0.545501786478432	0.92	0.387761932740255	0.157217671781513	0.0963863223204539	0.005	0.0074	0.0865	0.0154	0.0493	0.0209	0.0244	0.0296	0.0029	0.0403	0.0479	0.1028	0.0049	0.0522	0.104	0.0206	0.0173	0.0035	0.0015	0.0206	0.0238	0.1396	0.0308	0.0884	0.0537	0.0012
5	rs6871156	54326830	0.78	0.545501786478432	0.92	0.387761932740255	0.186506538452824	0.0727964518298534	0.0053	0.0076	0.0861	0.0153	0.0492	0.0208	0.025	0.03	0.003	0.04	0.0477	0.1034	0.005	0.052	0.1029	0.0208	0.0174	0.0036	0.0016	0.0205	0.0238	0.1397	0.0303	0.0887	0.054	0.0013
5	rs17681401	54329913	0.77	0.607778593196603	0.92	0.387761932740255	0.129738096895832	0.0370609845395005	0.0061	0.008	0.0851	0.0143	0.049	0.0203	0.0255	0.0314	0.0027	0.0401	0.0471	0.1057	0.0049	0.0512	0.1022	0.0207	0.0175	0.0042	0.0016	0.0207	0.0231	0.1379	0.0293	0.0891	0.0558	0.0015
5	rs73755325	54330135	0.77	0.607778593196603	0.92	0.387761932740255	0.155325760442834	0.0680022136518628	0.0064	0.008	0.0848	0.0142	0.0487	0.0201	0.0255	0.0316	0.0027	0.04	0.0464	0.1061	0.005	0.0513	0.1019	0.0208	0.0175	0.0043	0.0016	0.021	0.0234	0.1374	0.0294	0.0892	0.056	0.0016
5	rs3111186	54366234	0.75	0.745768311887514	0.92	0.387761932740255	0.092083208752021	0.0231470818181085	0.0077	0.0078	0.0825	0.0124	0.0473	0.0192	0.0247	0.0313	0.0021	0.0376	0.0457	0.1103	0.0048	0.0499	0.1047	0.02	0.0161	0.0052	0.0014	0.0191	0.0212	0.1441	0.0299	0.0931	0.0546	0.002
5	rs55989901	54378505	0.75	0.745768311887514	0.92	0.387761932740255	0.104694687077815	0.0670320793301974	0.0078	0.0078	0.0825	0.0124	0.0473	0.0192	0.0247	0.0313	0.0021	0.0376	0.0457	0.1104	0.0048	0.0499	0.1046	0.02	0.0161	0.0052	0.0014	0.0191	0.0212	0.1442	0.0299	0.0932	0.0546	0.002
5	rs62358950	54387652	0.75	0.745768311887514	0.92	0.387761932740255	0.110517299847335	0.101645008448666	0.0078	0.0078	0.0826	0.0124	0.0473	0.0192	0.0247	0.0313	0.0021	0.0376	0.0458	0.1104	0.0049	0.0499	0.1045	0.02	0.016	0.0052	0.0014	0.0191	0.0212	0.1442	0.0299	0.0932	0.0546	0.0021
5	rs3104231	54406118	0.75	0.745768311887514	0.92	0.387761932740255	0.119388735652684	0.108432939731538	0.0079	0.0077	0.0829	0.0123	0.0472	0.0191	0.0248	0.0313	0.0021	0.0376	0.0459	0.1105	0.005	0.0499	0.1043	0.0199	0.0159	0.0053	0.0014	0.0189	0.0212	0.1442	0.0299	0.0933	0.0545	0.0022
5	rs444527	54410099	0.74	0.82166312078733	0.92	0.387761932740255	0.126676638868043	0.0618681926941815	0.008	0.0076	0.0829	0.0123	0.0471	0.019	0.0249	0.0313	0.0021	0.0377	0.046	0.1106	0.005	0.0499	0.1044	0.0198	0.0157	0.0053	0.0014	0.0188	0.0211	0.1442	0.0299	0.0935	0.0543	0.0022
5	rs3104230	54410120	0.74	0.82166312078733	0.92	0.387761932740255	0.126468162135459	0.0588934940657599	0.008	0.0076	0.0829	0.0123	0.0471	0.019	0.0249	0.0313	0.0021	0.0377	0.046	0.1106	0.005	0.0499	0.1044	0.0198	0.0157	0.0053	0.0014	0.0188	0.0211	0.1442	0.0299	0.0935	0.0543	0.0022
5	rs384818	54411825	0.74	0.82166312078733	0.92	0.387761932740255	0.127363101148244	0.05739727393325	0.0079	0.0076	0.0828	0.0123	0.0471	0.019	0.0249	0.0313	0.0021	0.0377	0.046	0.1106	0.005	0.0499	0.1047	0.0198	0.0156	0.0053	0.0014	0.0188	0.0211	0.1442	0.0299	0.0936	0.0543	0.0022
5	rs79811005	54414831	0.74	0.82166312078733	0.92	0.387761932740255	0.127034512366602	0.052136168043876	0.0079	0.0076	0.0828	0.0123	0.0471	0.019	0.0249	0.0313	0.0021	0.0377	0.046	0.1107	0.005	0.0499	0.1047	0.0198	0.0156	0.0053	0.0014	0.0188	0.0211	0.1443	0.0299	0.0936	0.0543	0.0022
5	rs80248266	54417835	0.74	0.82166312078733	0.93	0.346822133743557	0.123072994664052	0.0659305037042551	0.008	0.0076	0.0828	0.0122	0.0471	0.019	0.0249	0.0313	0.0021	0.0378	0.046	0.1107	0.005	0.0499	0.1047	0.0198	0.0156	0.0053	0.0014	0.0188	0.0211	0.1443	0.0299	0.0937	0.0542	0.0022
5	rs336077	54437390	0.74	0.82166312078733	0.93	0.346822133743557	0.127722148755503	0.0874315386263172	0.008	0.0076	0.0829	0.0121	0.0471	0.0189	0.0249	0.0313	0.0021	0.0379	0.046	0.1108	0.0049	0.0499	0.1049	0.0197	0.0156	0.0053	0.0014	0.0187	0.021	0.1444	0.0298	0.0938	0.0538	0.0022
5	rs1021580	54439466	0.74	0.82166312078733	0.93	0.346822133743557	0.10656026408301	0.0874315386263172	0.008	0.0076	0.0829	0.0121	0.047	0.0189	0.0246	0.0313	0.0021	0.0378	0.046	0.1112	0.0049	0.0498	0.1053	0.0196	0.0156	0.0053	0.0014	0.0186	0.0209	0.1444	0.0297	0.0937	0.0538	0.0022
5	rs336076	54439892	0.74	0.82166312078733	0.93	0.346822133743557	0.104165422158355	0.0933630123974988	0.0081	0.0076	0.0828	0.0121	0.047	0.0189	0.0246	0.0313	0.0021	0.0378	0.046	0.1113	0.005	0.0498	0.1054	0.0196	0.0156	0.0053	0.0014	0.0186	0.0209	0.1444	0.0297	0.0937	0.0538	0.0023
5	rs1501829	54442124	0.74	0.82166312078733	0.93	0.346822133743557	0.102117216949144	0.0981539405805051	0.0081	0.0076	0.0828	0.0121	0.047	0.0189	0.0246	0.0314	0.0021	0.0377	0.046	0.1113	0.0049	0.0498	0.1054	0.0194	0.0156	0.0053	0.0014	0.0186	0.0209	0.1444	0.0297	0.0939	0.0539	0.0023
5	rs114660358	54452264	0.74	0.82166312078733	0.93	0.346822133743557	0.0992460821205112	0.111889973197969	0.0081	0.0077	0.0824	0.0122	0.0467	0.0185	0.0245	0.0313	0.0021	0.038	0.046	0.1116	0.005	0.05	0.1053	0.0193	0.0155	0.0053	0.0015	0.0186	0.0207	0.1443	0.0297	0.0949	0.0538	0.0023
5	rs74561680	54453668	0.74	0.82166312078733	0.93	0.346822133743557	0.0992460821205112	0.110367133129176	0.0081	0.0077	0.0824	0.0123	0.0467	0.0184	0.0245	0.0313	0.0021	0.038	0.046	0.1116	0.005	0.05	0.1052	0.0192	0.0155	0.0053	0.0015	0.0186	0.0207	0.1443	0.0297	0.095	0.0538	0.0024
5	rs381852	54459961	0.74	0.82166312078733	0.94	0.308944172156586	0.0864959150095285	0.0972685559221052	0.008	0.0077	0.0828	0.0123	0.0465	0.0183	0.0245	0.0312	0.0021	0.0382	0.046	0.1114	0.005	0.0501	0.1052	0.0192	0.0155	0.0051	0.0015	0.0186	0.0206	0.1443	0.0297	0.0954	0.0537	0.0024
5	rs138811807	54468450	0.74	0.82166312078733	0.94	0.308944172156586	0.0987341956584494	0.12799439413275	0.0081	0.0077	0.0828	0.0123	0.0468	0.0183	0.0248	0.0312	0.0021	0.0382	0.0459	0.111	0.005	0.0501	0.1052	0.0191	0.0155	0.0051	0.0015	0.0188	0.0205	0.1443	0.0298	0.0952	0.0538	0.0024
5	rs336116	54470075	0.74	0.82166312078733	0.94	0.308944172156586	0.102299995600051	0.133208609778231	0.0081	0.0077	0.0828	0.0123	0.0469	0.0183	0.0248	0.0312	0.0021	0.0382	0.0459	0.1109	0.005	0.0501	0.1052	0.0191	0.0155	0.0051	0.0015	0.0188	0.0205	0.1443	0.0298	0.0951	0.0538	0.0024
5	rs10053098	54487446	0.74	0.82166312078733	0.94	0.308944172156586	0.104059769363468	0.0988806819688679	0.0081	0.0078	0.0824	0.0125	0.0466	0.0187	0.0252	0.0312	0.0023	0.0378	0.0458	0.1108	0.005	0.0497	0.1052	0.0192	0.0155	0.005	0.0016	0.0188	0.0204	0.1446	0.03	0.0952	0.0536	0.0025
5	rs461256	54488978	0.74	0.82166312078733	0.94	0.308944172156586	0.114339772214825	0.142377154684142	0.0081	0.0078	0.0824	0.0125	0.0465	0.0188	0.0252	0.0311	0.0023	0.0377	0.0458	0.1108	0.005	0.0497	0.1052	0.0194	0.0155	0.005	0.0016	0.0189	0.0204	0.1448	0.0299	0.0952	0.0535	0.0025
5	rs80042913	54491351	0.74	0.82166312078733	0.94	0.308944172156586	0.127064362804527	0.29812279422906	0.0081	0.0078	0.0823	0.0124	0.0465	0.0189	0.0251	0.0311	0.0023	0.0376	0.0457	0.1109	0.005	0.0497	0.1052	0.0196	0.0155	0.005	0.0017	0.0189	0.0204	0.1451	0.0299	0.0951	0.0534	0.0025
5	rs13160656	54491464	0.74	0.82166312078733	0.94	0.308944172156586	0.131925809108804	0.33496449097656	0.0081	0.0078	0.0823	0.0124	0.0466	0.0189	0.0251	0.0311	0.0023	0.0375	0.0457	0.1109	0.005	0.0497	0.1052	0.0196	0.0155	0.005	0.0017	0.0188	0.0204	0.1451	0.0299	0.0951	0.0534	0.0025
5	rs79637734	54503782	0.73	0.902267913485346	0.94	0.308944172156586	0.135341866257216	0.297529568665732	0.0082	0.0079	0.0823	0.0123	0.0465	0.0189	0.0252	0.0309	0.0023	0.0371	0.0455	0.111	0.0049	0.0495	0.1051	0.0198	0.0154	0.0052	0.0018	0.0187	0.0203	0.1451	0.03	0.0954	0.0536	0.0025
5	rs4865919	54507353	0.73	0.902267913485346	0.94	0.308944172156586	0.160767047880406	0.416258100044966	0.0083	0.008	0.0823	0.0123	0.0465	0.019	0.0252	0.0309	0.0023	0.0369	0.0454	0.111	0.0049	0.0495	0.1051	0.0199	0.0154	0.0052	0.0018	0.0187	0.0204	0.1451	0.0301	0.0955	0.0536	0.0026
5	rs77156917	54513338	0.73	0.902267913485346	0.94	0.308944172156586	0.147435629324458	0.346197403457613	0.0083	0.008	0.0823	0.0122	0.0465	0.0189	0.0252	0.0309	0.0023	0.0369	0.0454	0.1109	0.0049	0.0496	0.1052	0.0199	0.0153	0.0053	0.0018	0.0186	0.0204	0.145	0.03	0.0955	0.0537	0.0026
5	rs72749881	54523849	0.73	0.902267913485346	0.94	0.308944172156586	0.15970418699239	0.315599880819916	0.0083	0.0082	0.0822	0.012	0.0465	0.0187	0.025	0.0309	0.0024	0.0368	0.0455	0.1109	0.005	0.0499	0.1056	0.0197	0.0152	0.0054	0.0019	0.0184	0.0203	0.1447	0.0298	0.0955	0.054	0.0028
5	rs231625	54533872	0.73	0.902267913485346	0.94	0.308944172156586	0.198943300485895	0.535887583875127	0.0084	0.0084	0.0822	0.0118	0.0465	0.0184	0.0249	0.0308	0.0024	0.0368	0.0456	0.1109	0.0051	0.0499	0.106	0.0196	0.0151	0.0056	0.002	0.0181	0.0203	0.1444	0.0295	0.0955	0.0544	0.003
5	rs4865923	54540122	0.73	0.902267913485346	0.94	0.308944172156586	0.21556040241381	0.491872410212389	0.0085	0.0085	0.0823	0.0118	0.0466	0.0183	0.0249	0.0307	0.0025	0.0367	0.0455	0.1108	0.0051	0.05	0.1061	0.0195	0.0151	0.0057	0.002	0.0181	0.0203	0.1442	0.0295	0.0956	0.0545	0.0031
5	rs35533007	54546811	0.73	0.902267913485346	0.94	0.308944172156586	0.234588184788933	0.61144810810368	0.0085	0.0085	0.0823	0.0118	0.0467	0.0183	0.0249	0.0307	0.0025	0.0367	0.0455	0.1108	0.0051	0.0499	0.1062	0.0194	0.015	0.0057	0.0021	0.0181	0.0203	0.1442	0.0295	0.0956	0.0545	0.0031
5	rs79166626	54548730	0.73	0.902267913485346	0.94	0.308944172156586	0.235612231175351	0.626900383599131	0.0085	0.0085	0.0823	0.0117	0.0467	0.0183	0.0249	0.0307	0.0025	0.0367	0.0454	0.1108	0.0051	0.0499	0.1062	0.0194	0.015	0.0057	0.0021	0.0181	0.0203	0.1441	0.0295	0.0956	0.0545	0.0031
5	rs72751703	54553132	0.73	0.902267913485346	0.94	0.308944172156586	0.236767233764618	0.640112781056608	0.0085	0.0085	0.0823	0.0117	0.0467	0.0183	0.0249	0.0307	0.0025	0.0367	0.0454	0.1108	0.0052	0.0499	0.1062	0.0194	0.015	0.0057	0.002	0.0181	0.0203	0.1441	0.0294	0.0956	0.0545	0.0031
5	rs12652146	54573380	0.72	0.987657439684474	0.94	0.308944172156586	0.270049254833761	0.661443308745948	0.0086	0.0086	0.0824	0.0117	0.047	0.0184	0.0247	0.0306	0.0025	0.0368	0.0451	0.1107	0.0053	0.0497	0.1066	0.0194	0.0149	0.0058	0.002	0.018	0.0204	0.1437	0.0295	0.0957	0.0544	0.0032
5	rs17581920	54601148	0.72	0.987657439684474	0.94	0.308944172156586	0.294894153663914	0.710980379486175	0.0087	0.0086	0.0825	0.0116	0.047	0.0183	0.0248	0.0305	0.0025	0.0368	0.045	0.1106	0.0053	0.0496	0.1067	0.0195	0.0149	0.0059	0.002	0.018	0.0204	0.1436	0.0295	0.0957	0.0544	0.0033
5	rs74957663	54602446	0.72	0.987657439684474	0.93	0.346822133743557	0.294170799217864	0.704279474139271	0.0087	0.0086	0.0825	0.0116	0.047	0.0183	0.0248	0.0305	0.0025	0.0368	0.045	0.1106	0.0053	0.0496	0.1067	0.0195	0.0149	0.0059	0.002	0.018	0.0204	0.1436	0.0295	0.0957	0.0544	0.0033
5	rs34518412	54603856	0.72	0.987657439684474	0.93	0.346822133743557	0.299108252756588	0.712918830369103	0.0087	0.0087	0.0825	0.0116	0.047	0.0183	0.0248	0.0305	0.0025	0.0368	0.0449	0.1106	0.0053	0.0496	0.1068	0.0196	0.0149	0.0059	0.002	0.018	0.0204	0.1436	0.0295	0.0958	0.0544	0.0033
5	rs78130396	54608063	0.72	0.987657439684474	0.93	0.346822133743557	0.299692001885165	0.727569372463984	0.0087	0.0087	0.0825	0.0116	0.047	0.0183	0.0248	0.0305	0.0025	0.0368	0.0449	0.1106	0.0053	0.0496	0.1068	0.0196	0.0149	0.0059	0.002	0.018	0.0204	0.1436	0.0295	0.0958	0.0544	0.0033
5	rs115931049	54650738	0.72	0.987657439684474	0.93	0.346822133743557	0.337162279918225	0.760997585650777	0.0087	0.0087	0.0825	0.0116	0.047	0.0183	0.0249	0.0304	0.0025	0.0368	0.0447	0.1105	0.0053	0.0495	0.1069	0.0197	0.015	0.0059	0.002	0.018	0.0205	0.1435	0.0294	0.0958	0.0543	0.0033
5	rs12374543	54651510	0.72	0.987657439684474	0.93	0.346822133743557	0.337214059504428	0.761300224088198	0.0087	0.0087	0.0825	0.0116	0.047	0.0183	0.0249	0.0304	0.0025	0.0368	0.0447	0.1105	0.0053	0.0495	0.1069	0.0197	0.015	0.0059	0.002	0.018	0.0205	0.1435	0.0294	0.0958	0.0543	0.0033
5	rs79112745	54679960	0.72	0.987657439684474	0.93	0.346822133743557	0.335765792965894	0.767510049386105	0.0087	0.0087	0.0825	0.0116	0.047	0.0183	0.0249	0.0304	0.0025	0.0368	0.0447	0.1105	0.0053	0.0495	0.1069	0.0197	0.015	0.0059	0.002	0.018	0.0205	0.1435	0.0294	0.0958	0.0543	0.0033
5	rs75768333	54697445	0.72	0.987657439684474	0.93	0.346822133743557	0.336024174364616	0.761148901606332	0.0087	0.0087	0.0825	0.0116	0.047	0.0183	0.0249	0.0304	0.0025	0.0368	0.0447	0.1105	0.0053	0.0495	0.1069	0.0197	0.015	0.0059	0.002	0.018	0.0205	0.1435	0.0294	0.0958	0.0543	0.0033
5	rs12522703	54702185	0.72	0.987657439684474	0.93	0.346822133743557	0.358149349345659	0.857879742797518	0.0087	0.0087	0.0826	0.0116	0.047	0.0183	0.0249	0.0304	0.0025	0.0368	0.0447	0.1105	0.0053	0.0494	0.107	0.0197	0.015	0.0059	0.002	0.018	0.0204	0.1435	0.0294	0.0959	0.0543	0.0033
5	rs230778	54704705	0.72	0.987657439684474	0.93	0.346822133743557	0.373211978667141	0.857258993006604	0.0087	0.0087	0.0826	0.0115	0.047	0.0183	0.0249	0.0304	0.0025	0.0368	0.0446	0.1104	0.0053	0.0495	0.1071	0.0197	0.015	0.006	0.002	0.018	0.0204	0.1434	0.0294	0.0959	0.0542	0.0034
5	rs72753712	54721982	0.72	0.987657439684474	0.93	0.346822133743557	0.431541784574359	0.794594849418268	0.0089	0.0087	0.0826	0.0115	0.0471	0.0183	0.0249	0.0303	0.0025	0.0368	0.0446	0.11	0.0054	0.0496	0.1073	0.0195	0.0151	0.0061	0.0019	0.018	0.0203	0.1433	0.0295	0.0958	0.0541	0.0036
5	rs3804264	54742941	0.72	0.987657439684474	0.94	0.308944172156586	0.483523778913616	0.883721788914581	0.0089	0.0087	0.0826	0.0115	0.047	0.0184	0.0249	0.0303	0.0025	0.0368	0.0446	0.1099	0.0055	0.0496	0.1074	0.0195	0.0152	0.0062	0.0019	0.0179	0.0203	0.1433	0.0295	0.0958	0.054	0.0037
5	rs6868292	54753045	0.72	0.987657439684474	0.94	0.308944172156586	0.480735556274374	0.860208379387901	0.0089	0.0087	0.0826	0.0115	0.047	0.0184	0.0249	0.0303	0.0025	0.0368	0.0446	0.1099	0.0055	0.0496	0.1074	0.0195	0.0152	0.0062	0.0019	0.0179	0.0203	0.1433	0.0295	0.0958	0.054	0.0037
5	rs34723860	54761894	0.72	0.987657439684474	0.94	0.308944172156586	0.477585016407159	0.84068857903978	0.0089	0.0088	0.0826	0.0115	0.047	0.0184	0.0249	0.0303	0.0026	0.0366	0.0446	0.1098	0.0055	0.0497	0.1072	0.0196	0.0152	0.0062	0.002	0.0179	0.0202	0.1432	0.0295	0.0957	0.054	0.0038
5	rs71622178	54764768	0.72	0.987657439684474	0.94	0.308944172156586	0.487689585751651	0.931287406885782	0.0089	0.0088	0.0826	0.0115	0.047	0.0184	0.0249	0.0303	0.0026	0.0366	0.0446	0.1098	0.0055	0.0497	0.1072	0.0196	0.0152	0.0062	0.002	0.0179	0.0202	0.1432	0.0295	0.0957	0.0541	0.0038
5	rs7734184	54778053	0.72	0.987657439684474	0.93	0.346822133743557	0.626050021610073	1.26895509679044	0.0089	0.0088	0.0824	0.0115	0.0469	0.0184	0.0249	0.0303	0.0027	0.0366	0.0446	0.1099	0.0056	0.0497	0.1072	0.0197	0.0151	0.0062	0.002	0.0179	0.0202	0.1432	0.0296	0.0957	0.0541	0.0039
5	rs34802366	54781226	0.72	0.987657439684474	0.93	0.346822133743557	0.598447241218651	1.31505881607842	0.0089	0.0088	0.0824	0.0115	0.0469	0.0184	0.0249	0.0303	0.0027	0.0366	0.0445	0.1099	0.0056	0.0499	0.1073	0.0197	0.0151	0.0062	0.002	0.0179	0.0202	0.1432	0.0296	0.0957	0.0541	0.0039
5	rs116006409	54783384	0.72	0.987657439684474	0.93	0.346822133743557	0.576132009785152	1.16937905905829	0.0089	0.0087	0.0824	0.0115	0.047	0.0184	0.0249	0.0303	0.0027	0.0366	0.0445	0.1099	0.0056	0.0498	0.1073	0.0196	0.0151	0.0062	0.002	0.0179	0.0202	0.1432	0.0296	0.0957	0.054	0.0039
5	rs71622181	54786796	0.72	0.987657439684474	0.93	0.346822133743557	0.549388398727308	1.01564827934209	0.0089	0.0087	0.0824	0.0114	0.047	0.0184	0.0249	0.0303	0.0027	0.0367	0.0446	0.1099	0.0056	0.0498	0.1073	0.0196	0.0151	0.0062	0.002	0.0179	0.0202	0.1432	0.0296	0.0957	0.054	0.0038
5	rs74429834	54801136	0.73	0.902267913485346	0.93	0.346822133743557	0.462286885874003	0.9004613885844	0.0087	0.0087	0.0826	0.0113	0.0475	0.0183	0.0248	0.0303	0.0026	0.037	0.0447	0.1104	0.0055	0.0498	0.1073	0.0197	0.015	0.0062	0.0019	0.0178	0.0202	0.143	0.0297	0.0955	0.0538	0.0038
5	rs80091375	54801396	0.73	0.902267913485346	0.94	0.308944172156586	0.462286885874003	0.9004613885844	0.0087	0.0087	0.0826	0.0113	0.0475	0.0183	0.0248	0.0303	0.0026	0.037	0.0447	0.1104	0.0055	0.0498	0.1073	0.0197	0.015	0.0062	0.0019	0.0178	0.0202	0.143	0.0297	0.0955	0.0538	0.0038
5	rs77112784	54804870	0.73	0.902267913485346	0.94	0.308944172156586	0.475121037140227	0.909247535966463	0.0087	0.0087	0.0826	0.0113	0.0475	0.0181	0.0248	0.0303	0.0026	0.037	0.0447	0.1106	0.0055	0.0498	0.1073	0.0197	0.015	0.0062	0.0019	0.0178	0.0202	0.143	0.0297	0.0955	0.0538	0.0038
5	rs4865610	54810847	0.73	0.902267913485346	0.94	0.308944172156586	0.471252826099949	0.901401937742588	0.0087	0.0087	0.0825	0.0113	0.0474	0.0181	0.0248	0.0303	0.0026	0.037	0.0446	0.1106	0.0055	0.05	0.1073	0.0197	0.015	0.0062	0.0019	0.0178	0.0202	0.143	0.0297	0.0955	0.0538	0.0038
5	rs35644428	54822325	0.73	0.902267913485346	0.94	0.308944172156586	0.46672886559786	0.876545028826448	0.0087	0.0087	0.0825	0.0113	0.0474	0.0181	0.0248	0.0303	0.0026	0.037	0.0446	0.1106	0.0055	0.05	0.1073	0.0197	0.015	0.0062	0.0019	0.0178	0.0202	0.143	0.0297	0.0955	0.0538	0.0038
5	rs77554499	54828112	0.73	0.902267913485346	0.94	0.308944172156586	0.445680465412894	0.774945814380718	0.0087	0.0087	0.0825	0.0113	0.0475	0.0181	0.0248	0.0303	0.0026	0.037	0.0446	0.1107	0.0055	0.05	0.1073	0.0197	0.0149	0.0062	0.0019	0.0178	0.0202	0.143	0.0296	0.0955	0.0537	0.0038
5	rs113327588	54830502	0.73	0.902267913485346	0.94	0.308944172156586	0.436957643136031	0.790168461820395	0.0087	0.0087	0.0825	0.0113	0.0475	0.0181	0.0248	0.0303	0.0026	0.0369	0.0446	0.1108	0.0055	0.0501	0.1073	0.0197	0.0149	0.0061	0.0019	0.0177	0.0202	0.143	0.0296	0.0954	0.0537	0.0038
5	rs76809051	54840048	0.73	0.902267913485346	0.94	0.308944172156586	0.426042748797817	0.759031072700811	0.0087	0.0086	0.0824	0.0112	0.0476	0.0181	0.0248	0.0303	0.0026	0.0367	0.0446	0.1112	0.0055	0.0503	0.1073	0.0197	0.0149	0.0061	0.0019	0.0177	0.0202	0.143	0.0295	0.0953	0.0536	0.0038
5	rs77826280	54846973	0.73	0.902267913485346	0.93	0.346822133743557	0.445203567928198	0.722927875368149	0.0086	0.0086	0.0822	0.0111	0.0477	0.0181	0.0247	0.0302	0.0026	0.0367	0.0447	0.1116	0.0057	0.0508	0.1072	0.0198	0.0149	0.0062	0.0019	0.0176	0.0203	0.1426	0.0293	0.0951	0.0535	0.0038
5	rs6891976	54847837	0.73	0.902267913485346	0.93	0.346822133743557	0.467949461570005	0.736571494369396	0.0086	0.0086	0.0821	0.011	0.0477	0.018	0.0247	0.0302	0.0026	0.0367	0.0448	0.1118	0.0058	0.051	0.1072	0.0199	0.0149	0.0062	0.0019	0.0176	0.0203	0.1424	0.0292	0.0951	0.0535	0.0038
5	rs6450317	54853491	0.73	0.902267913485346	0.93	0.346822133743557	0.549850126791955	0.684262749794071	0.0085	0.0086	0.082	0.0109	0.048	0.0179	0.0245	0.0304	0.0026	0.0365	0.0451	0.1115	0.0059	0.0515	0.1074	0.0198	0.0148	0.0062	0.0019	0.0175	0.0205	0.1423	0.0292	0.0944	0.054	0.0038
5	rs62359600	54856439	0.73	0.902267913485346	0.93	0.346822133743557	0.531978483878339	0.617502650063193	0.0085	0.0086	0.082	0.0109	0.048	0.0179	0.0245	0.0304	0.0026	0.0365	0.0451	0.1115	0.006	0.0516	0.1075	0.0198	0.0148	0.0062	0.0019	0.0175	0.0205	0.1422	0.0292	0.0944	0.0541	0.0038
5	rs71265365	54865551	0.74	0.82166312078733	0.93	0.346822133743557	0.62129349149295	0.663790661275129	0.0083	0.0084	0.0815	0.0104	0.0486	0.0174	0.0239	0.0306	0.0024	0.0376	0.0446	0.1111	0.0063	0.0526	0.1078	0.0197	0.0145	0.0063	0.0018	0.0176	0.0208	0.1415	0.0292	0.0943	0.0545	0.0038
5	rs77623638	54872229	0.74	0.82166312078733	0.93	0.346822133743557	0.673000043778211	0.657047177575588	0.0082	0.0084	0.0814	0.0102	0.0488	0.0174	0.0238	0.0307	0.0024	0.0377	0.0448	0.111	0.0064	0.0529	0.1079	0.0198	0.0144	0.0063	0.0018	0.0176	0.0208	0.1412	0.0291	0.0943	0.0546	0.0039
5	rs3898451	54875243	0.74	0.82166312078733	0.93	0.346822133743557	0.736554694012103	0.609001476975762	0.0082	0.0084	0.0814	0.0102	0.0488	0.0174	0.0238	0.0307	0.0024	0.0378	0.0448	0.111	0.0064	0.0529	0.1079	0.0198	0.0143	0.0063	0.0018	0.0176	0.0208	0.1411	0.0292	0.0943	0.0547	0.0039
5	rs10056129	54889265	0.74	0.82166312078733	0.93	0.346822133743557	0.805912870852432	0.491872410212389	0.0079	0.0083	0.0814	0.0101	0.0481	0.0175	0.0239	0.0306	0.0023	0.0386	0.0448	0.1111	0.0065	0.0533	0.108	0.0199	0.0143	0.0063	0.0018	0.0177	0.0207	0.1405	0.0294	0.0942	0.0548	0.0038
5	rs115997042	54898346	0.74	0.82166312078733	0.93	0.346822133743557	0.844477946607707	0.348804755570169	0.0077	0.0081	0.0815	0.0101	0.0487	0.0174	0.0239	0.0303	0.0022	0.0388	0.0444	0.1109	0.0066	0.0534	0.1079	0.0201	0.0143	0.0063	0.0018	0.018	0.0206	0.1401	0.0296	0.0943	0.0547	0.0037
5	rs77969381	54899194	0.74	0.82166312078733	0.93	0.346822133743557	0.85965171533477	0.337916585079668	0.0077	0.0081	0.0815	0.0101	0.0488	0.0174	0.024	0.0303	0.0022	0.0388	0.0444	0.1109	0.0066	0.0535	0.1079	0.0202	0.0143	0.0063	0.0017	0.018	0.0206	0.14	0.0297	0.0943	0.0546	0.0037
5	rs3846501	54906367	0.74	0.82166312078733	0.92	0.387761932740255	0.937556598432327	0.43068936038078	0.0077	0.0081	0.0816	0.0102	0.0489	0.0174	0.0241	0.0302	0.0022	0.0389	0.0443	0.1109	0.0067	0.0535	0.1078	0.0203	0.0143	0.0063	0.0017	0.018	0.0205	0.1399	0.0297	0.0943	0.0545	0.0037
5	rs2194187	54914457	0.74	0.82166312078733	0.92	0.387761932740255	0.931463719770505	0.436366471005598	0.0077	0.0081	0.0816	0.0102	0.0489	0.0174	0.0241	0.0302	0.0022	0.0389	0.0443	0.1109	0.0067	0.0535	0.1078	0.0203	0.0143	0.0063	0.0017	0.018	0.0205	0.1399	0.0297	0.0943	0.0545	0.0037
5	rs75874142	54917328	0.74	0.82166312078733	0.92	0.387761932740255	0.917835963188574	0.448712331800069	0.0077	0.008	0.0816	0.0102	0.049	0.0175	0.0241	0.0302	0.0021	0.0389	0.0443	0.1109	0.0067	0.0536	0.1078	0.0204	0.0143	0.0064	0.0017	0.018	0.0205	0.1397	0.0297	0.0943	0.0545	0.0037
5	rs78500873	54932734	0.74	0.82166312078733	0.92	0.387761932740255	0.932464154734219	0.490917372843148	0.0077	0.008	0.0816	0.0103	0.0491	0.0175	0.0241	0.0302	0.0021	0.0389	0.0443	0.1109	0.0067	0.0536	0.1078	0.0204	0.0143	0.0064	0.0017	0.0179	0.0205	0.1396	0.0298	0.0943	0.0545	0.0037
5	rs35361432	54941617	0.74	0.82166312078733	0.92	0.387761932740255	0.987999270862354	0.499392762355661	0.0077	0.008	0.0815	0.0102	0.0493	0.0175	0.0241	0.0302	0.0021	0.039	0.0443	0.1108	0.0067	0.0537	0.1078	0.0204	0.0143	0.0064	0.0017	0.0178	0.0205	0.1396	0.0298	0.0943	0.0545	0.0035
5	rs6450329	54941810	0.74	0.82166312078733	0.92	0.387761932740255	0.988255494002418	0.500626135065418	0.0077	0.008	0.0815	0.0102	0.0493	0.0175	0.0241	0.0302	0.0021	0.039	0.0443	0.1108	0.0067	0.0537	0.1078	0.0204	0.0143	0.0064	0.0017	0.0178	0.0205	0.1396	0.0298	0.0943	0.0545	0.0035
5	rs10056287	54954478	0.74	0.82166312078733	0.92	0.387761932740255	0.979984749109774	0.45578879066915	0.0076	0.0079	0.0814	0.0102	0.0495	0.0176	0.0241	0.0302	0.002	0.0391	0.0445	0.1108	0.0066	0.0538	0.108	0.0204	0.0143	0.0064	0.0016	0.0179	0.0205	0.1394	0.0299	0.0942	0.0545	0.0034
5	rs4865614	54960609	0.74	0.82166312078733	0.92	0.387761932740255	0.983903404371368	0.486285410258839	0.0076	0.0079	0.0813	0.0102	0.0495	0.0176	0.0241	0.0302	0.002	0.0391	0.0446	0.1108	0.0065	0.0538	0.1081	0.0204	0.0143	0.0064	0.0015	0.0179	0.0205	0.1393	0.0299	0.0942	0.0546	0.0034
5	rs4865615	54960673	0.74	0.82166312078733	0.92	0.387761932740255	0.996383286491205	0.491872410212389	0.0076	0.0081	0.0817	0.0102	0.0496	0.0176	0.0241	0.03	0.002	0.0391	0.0449	0.111	0.0065	0.0537	0.1082	0.0205	0.0144	0.0064	0.0015	0.0177	0.0204	0.139	0.0294	0.0941	0.0545	0.0034
5	rs77175699	54976988	0.74	0.82166312078733	0.92	0.387761932740255	1.02560763186739	0.477055560307352	0.0076	0.0081	0.0816	0.0102	0.0497	0.0176	0.0241	0.03	0.002	0.0391	0.045	0.1112	0.0065	0.0537	0.1081	0.0205	0.0144	0.0064	0.0015	0.0177	0.0204	0.139	0.0295	0.0941	0.0545	0.0034
5	rs16884456	54986218	0.74	0.82166312078733	0.92	0.387761932740255	1.01358319310497	0.445118628872377	0.0076	0.008	0.0816	0.0102	0.0497	0.0176	0.0241	0.03	0.002	0.0391	0.045	0.1112	0.0065	0.0537	0.1081	0.0205	0.0144	0.0065	0.0015	0.0177	0.0205	0.139	0.0295	0.0941	0.0545	0.0033
5	rs11958779	55001899	0.74	0.82166312078733	0.92	0.387761932740255	1.01116798508583	0.412996903317771	0.0075	0.008	0.0816	0.0102	0.0497	0.0176	0.0241	0.0301	0.002	0.0391	0.045	0.1112	0.0065	0.0538	0.1081	0.0205	0.0144	0.0065	0.0015	0.0178	0.0205	0.1389	0.0295	0.094	0.0545	0.0033
5	rs35425144	55007837	0.74	0.82166312078733	0.91	0.431857736337621	0.990135295060328	0.469084587700035	0.0074	0.0079	0.0816	0.0101	0.0498	0.0175	0.0241	0.0301	0.002	0.0392	0.0452	0.1112	0.0063	0.0539	0.108	0.0204	0.0144	0.0066	0.0015	0.0181	0.0205	0.1387	0.0299	0.0939	0.0544	0.0032
5	rs67082165	55010392	0.74	0.82166312078733	0.92	0.387761932740255	0.839924331026871	0.418872063643265	0.0073	0.0076	0.0817	0.0102	0.05	0.0176	0.0241	0.0301	0.002	0.0393	0.0454	0.1113	0.0059	0.0538	0.1081	0.0204	0.0145	0.0066	0.0014	0.0183	0.0205	0.1384	0.0299	0.0937	0.0545	0.0031
5	rs6870832	55016978	0.74	0.82166312078733	0.92	0.387761932740255	0.81479227153607	0.383710741442212	0.0073	0.0075	0.0818	0.0102	0.0501	0.0177	0.0241	0.03	0.0019	0.0395	0.0455	0.1112	0.0057	0.0538	0.1081	0.0205	0.0145	0.0066	0.0014	0.0184	0.0206	0.1381	0.03	0.0936	0.0545	0.0031
5	rs74861627	55025311	0.74	0.82166312078733	0.92	0.387761932740255	0.685652099408911	0.317895986017691	0.0071	0.0072	0.0824	0.0105	0.0507	0.0175	0.0242	0.0302	0.0019	0.0408	0.0453	0.1107	0.0054	0.0543	0.1079	0.0203	0.0148	0.0065	0.0014	0.0187	0.0207	0.1376	0.0303	0.0922	0.0541	0.003
5	rs3846513	55028160	0.74	0.82166312078733	0.92	0.387761932740255	0.695467570862352	0.329938822764809	0.0071	0.0072	0.0825	0.0105	0.0507	0.0175	0.0242	0.0302	0.0019	0.0409	0.0453	0.1107	0.0054	0.0543	0.1079	0.0203	0.0148	0.0065	0.0014	0.0187	0.0207	0.1375	0.0303	0.0921	0.0541	0.003
5	rs62363608	55028393	0.74	0.82166312078733	0.92	0.387761932740255	0.698188795167762	0.335087344491429	0.0071	0.0072	0.0825	0.0105	0.0507	0.0175	0.0242	0.0302	0.0019	0.0409	0.0453	0.1107	0.0054	0.0543	0.1079	0.0203	0.0148	0.0065	0.0014	0.0187	0.0207	0.1375	0.0303	0.092	0.0541	0.003
5	rs75218412	55032243	0.74	0.82166312078733	0.91	0.431857736337621	0.697305716194478	0.354410797068161	0.0071	0.0071	0.0826	0.0108	0.0507	0.0175	0.0243	0.0302	0.0019	0.0412	0.0453	0.1106	0.0053	0.0543	0.1077	0.0203	0.0149	0.0066	0.0014	0.0187	0.0207	0.1374	0.0304	0.0917	0.054	0.003
5	rs6877003	55043622	0.74	0.82166312078733	0.91	0.431857736337621	0.732263696429368	0.402349499747689	0.0071	0.0071	0.0827	0.0109	0.0507	0.0176	0.0243	0.0303	0.0019	0.0412	0.0453	0.1106	0.0053	0.0544	0.1076	0.0203	0.015	0.0066	0.0014	0.0188	0.0207	0.1373	0.0304	0.0915	0.0539	0.0029
5	rs62361885	55045907	0.74	0.82166312078733	0.91	0.431857736337621	0.738742073023194	0.406106348830128	0.0071	0.0071	0.0827	0.0109	0.0507	0.0176	0.0243	0.0303	0.0019	0.0412	0.0453	0.1105	0.0053	0.0544	0.1076	0.0203	0.015	0.0066	0.0014	0.0188	0.0207	0.1373	0.0304	0.0915	0.0539	0.0029
5	rs6863874	55046489	0.74	0.82166312078733	0.91	0.431857736337621	0.737610313386653	0.415605303304628	0.0071	0.0071	0.0827	0.0109	0.0507	0.0176	0.0243	0.0303	0.0019	0.0412	0.0453	0.1105	0.0053	0.0544	0.1076	0.0203	0.015	0.0066	0.0014	0.0188	0.0207	0.1373	0.0304	0.0915	0.0539	0.0029
5	rs4865627	55051338	0.74	0.82166312078733	0.91	0.431857736337621	0.764369535712348	0.409612677979929	0.0071	0.0071	0.0829	0.0109	0.0507	0.0175	0.0243	0.0302	0.0019	0.0412	0.0454	0.1105	0.0053	0.0546	0.1075	0.0203	0.015	0.0066	0.0014	0.0188	0.0208	0.1373	0.0304	0.0912	0.0539	0.0029
5	rs114234345	55061273	0.74	0.82166312078733	0.91	0.431857736337621	0.783007870649327	0.314996462279819	0.007	0.0071	0.0829	0.0108	0.0508	0.0175	0.0243	0.0302	0.0019	0.0413	0.0454	0.1105	0.0053	0.0548	0.1075	0.0202	0.015	0.0066	0.0014	0.0188	0.0208	0.1372	0.0304	0.0912	0.0538	0.0029
5	rs13180495	55062399	0.74	0.82166312078733	0.91	0.431857736337621	0.788590812943011	0.350795078060429	0.007	0.0071	0.0829	0.0108	0.0508	0.0175	0.0243	0.0302	0.0019	0.0413	0.0454	0.1105	0.0053	0.0548	0.1075	0.0202	0.015	0.0066	0.0014	0.0188	0.0208	0.1372	0.0304	0.0912	0.0538	0.0029
5	rs13181170	55062764	0.74	0.82166312078733	0.93	0.346822133743557	0.775359469886748	0.360042307009998	0.0073	0.0071	0.0829	0.0108	0.0508	0.0175	0.0243	0.0302	0.0019	0.0413	0.0454	0.1105	0.0053	0.0548	0.1075	0.0202	0.015	0.0066	0.0014	0.0188	0.0208	0.1371	0.0304	0.091	0.0538	0.0029
5	rs72761924	55066054	0.74	0.82166312078733	0.93	0.346822133743557	0.78293045100218	0.33631659980073	0.0073	0.0071	0.0829	0.0108	0.0508	0.0175	0.0243	0.0302	0.0019	0.0413	0.0454	0.1104	0.0054	0.0548	0.1074	0.0203	0.015	0.0066	0.0014	0.0188	0.0208	0.137	0.0304	0.091	0.0538	0.0029
5	rs66908049	55066957	0.74	0.82166312078733	0.93	0.346822133743557	0.782775621680207	0.353537065851035	0.0073	0.0071	0.0829	0.0109	0.0508	0.0175	0.0243	0.0302	0.0019	0.0413	0.0454	0.1104	0.0053	0.0548	0.1074	0.0203	0.015	0.0066	0.0014	0.0188	0.0208	0.137	0.0304	0.091	0.0538	0.0029
5	rs12652278	55080769	0.74	0.82166312078733	0.93	0.346822133743557	0.794502562002319	0.36305609007828	0.0073	0.0071	0.0829	0.0109	0.0508	0.0176	0.0243	0.0302	0.0019	0.0413	0.0455	0.1104	0.0054	0.0549	0.1074	0.0203	0.015	0.0067	0.0014	0.0189	0.0208	0.1369	0.0303	0.091	0.0538	0.0029
5	rs2305123	55081694	0.74	0.82166312078733	0.93	0.346822133743557	0.64559692486342	0.354036265305706	0.0073	0.0072	0.0829	0.011	0.0508	0.0176	0.0245	0.0305	0.0019	0.0412	0.0454	0.1102	0.0054	0.055	0.1074	0.0204	0.015	0.0061	0.0014	0.0189	0.0209	0.1369	0.0303	0.0909	0.0537	0.003
5	rs80156702	55084986	0.74	0.82166312078733	0.93	0.346822133743557	0.562119007100172	0.340876181357564	0.0073	0.0073	0.0829	0.011	0.0508	0.0176	0.0245	0.0305	0.002	0.0412	0.0454	0.1102	0.0054	0.055	0.1074	0.0204	0.015	0.0058	0.0014	0.019	0.0209	0.1368	0.0304	0.0909	0.0537	0.003
5	rs3842913	55085630	0.74	0.82166312078733	0.92	0.387761932740255	0.56118610721646	0.338409331429494	0.0073	0.0073	0.0829	0.011	0.0508	0.0176	0.0245	0.0305	0.002	0.0412	0.0454	0.1102	0.0054	0.055	0.1074	0.0204	0.0151	0.0058	0.0014	0.019	0.0209	0.1368	0.0304	0.0909	0.0537	0.003
5	rs76548182	55098021	0.74	0.82166312078733	0.92	0.387761932740255	0.562585729343054	0.343471944883084	0.0073	0.0073	0.0827	0.011	0.0508	0.0176	0.0245	0.0306	0.002	0.0412	0.0454	0.1101	0.0054	0.055	0.1074	0.0204	0.0151	0.0058	0.0014	0.019	0.0209	0.1368	0.0303	0.0909	0.0537	0.003
5	rs12518406	55105716	0.74	0.82166312078733	0.92	0.387761932740255	0.564320857620395	0.328594252649366	0.0073	0.0073	0.0826	0.011	0.0508	0.0176	0.0245	0.0307	0.002	0.0412	0.0454	0.1101	0.0054	0.055	0.1074	0.0204	0.0151	0.0058	0.0014	0.019	0.0209	0.1368	0.0303	0.0909	0.0538	0.003
5	rs79945825	55108598	0.74	0.82166312078733	0.92	0.387761932740255	0.57007793732211	0.326519445512793	0.0073	0.0073	0.0826	0.011	0.0508	0.0176	0.0245	0.0307	0.002	0.0412	0.0454	0.1101	0.0054	0.055	0.1074	0.0204	0.0151	0.0058	0.0014	0.019	0.0209	0.1368	0.0303	0.0909	0.0538	0.003
5	rs78401251	55113163	0.74	0.82166312078733	0.93	0.346822133743557	0.562185670593824	0.321045980633058	0.0073	0.0073	0.0827	0.011	0.0508	0.0176	0.0245	0.0307	0.002	0.0412	0.0454	0.1101	0.0054	0.055	0.1074	0.0204	0.0151	0.0058	0.0014	0.019	0.0209	0.1368	0.0303	0.0909	0.0538	0.003
5	rs153510	55128163	0.74	0.82166312078733	0.93	0.346822133743557	0.594746362189904	0.226243288321223	0.0071	0.0073	0.0831	0.0109	0.0507	0.0176	0.0244	0.0307	0.0017	0.0412	0.0456	0.1092	0.0054	0.055	0.1075	0.0205	0.0151	0.0057	0.0014	0.0193	0.0211	0.1367	0.0304	0.0911	0.0539	0.003
5	rs162096	55129428	0.74	0.82166312078733	0.94	0.308944172156586	0.602709479107365	0.227987104214197	0.0071	0.0073	0.0831	0.0108	0.0507	0.0176	0.0244	0.0307	0.0017	0.0412	0.0456	0.1092	0.0054	0.055	0.1075	0.0205	0.0151	0.0057	0.0014	0.0194	0.0212	0.1367	0.0304	0.0911	0.0539	0.003
5	rs55915520	55132411	0.74	0.82166312078733	0.94	0.308944172156586	0.599545836042671	0.221902871744182	0.0071	0.0073	0.0831	0.0108	0.0506	0.0175	0.0244	0.0306	0.0017	0.0412	0.0456	0.1089	0.0054	0.055	0.1075	0.0205	0.0151	0.0057	0.0014	0.0194	0.0212	0.137	0.0305	0.0911	0.0539	0.003
5	rs3899797	55136432	0.74	0.82166312078733	0.97	0.212655582583661	0.59344672754852	0.220390224613023	0.007	0.0073	0.0832	0.0108	0.0505	0.0175	0.0244	0.0305	0.0017	0.0412	0.0456	0.1086	0.0054	0.055	0.1075	0.0205	0.0151	0.0057	0.0014	0.0194	0.0212	0.1374	0.0306	0.0912	0.0538	0.003
5	rs62361930	55158830	0.74	0.82166312078733	0.97	0.212655582583661	0.548926853343169	0.115474138660611	0.007	0.0074	0.0834	0.0109	0.0499	0.0176	0.0245	0.0299	0.0016	0.0411	0.0458	0.1083	0.0053	0.0548	0.1073	0.0207	0.0152	0.0057	0.0013	0.0193	0.0214	0.1386	0.0308	0.0909	0.0537	0.0029
5	rs9292103	55167146	0.74	0.82166312078733	0.97	0.212655582583661	0.63082314360611	0.1161617008798	0.007	0.0075	0.0837	0.0111	0.049	0.0179	0.0248	0.0291	0.0015	0.041	0.046	0.1078	0.0052	0.0543	0.1068	0.0211	0.0154	0.0057	0.0012	0.0193	0.0217	0.1404	0.0312	0.0906	0.0535	0.0028
5	rs59086632	55168132	0.74	0.82166312078733	0.97	0.212655582583661	0.595978808661822	0.0708766457271976	0.007	0.0075	0.0837	0.0111	0.049	0.0178	0.0248	0.0291	0.0015	0.041	0.0461	0.1078	0.0051	0.0543	0.1067	0.0211	0.0154	0.0057	0.0012	0.0193	0.0217	0.1404	0.0312	0.0905	0.0535	0.0028
5	rs13184107	55178976	0.74	0.82166312078733	0.96	0.241969076141015	0.571487884317459	0.049375805486924	0.0071	0.0076	0.0836	0.0114	0.0489	0.0178	0.0247	0.0291	0.0014	0.0409	0.0462	0.1078	0.0052	0.054	0.1064	0.0214	0.0157	0.0057	0.0012	0.0194	0.0218	0.1403	0.0313	0.0902	0.0536	0.0028
5	rs112342792	55179387	0.74	0.82166312078733	0.96	0.241969076141015	0.572966715654272	0.0533212210170156	0.0071	0.0076	0.0836	0.0114	0.0489	0.0178	0.0247	0.0291	0.0014	0.0409	0.0462	0.1078	0.0052	0.054	0.1064	0.0214	0.0157	0.0057	0.0012	0.0194	0.0218	0.1403	0.0313	0.0902	0.0536	0.0028
5	rs324452	55189100	0.74	0.82166312078733	0.97	0.212655582583661	0.553418164709106	0.0417752375034905	0.0071	0.0076	0.0836	0.0115	0.049	0.0178	0.0247	0.0291	0.0014	0.0409	0.0463	0.1077	0.0051	0.0539	0.1062	0.0214	0.0158	0.0057	0.0011	0.0194	0.0218	0.1402	0.0313	0.0901	0.0536	0.0028
5	rs66660185	55191416	0.74	0.82166312078733	0.97	0.212655582583661	0.540781232729845	0.0347483228224148	0.0071	0.0076	0.0836	0.0115	0.049	0.0178	0.0246	0.0291	0.0014	0.0408	0.0464	0.1077	0.0051	0.0539	0.1061	0.0215	0.0158	0.0057	0.0011	0.0195	0.0218	0.1402	0.0313	0.09	0.0535	0.0028
5	rs13167566	55196275	0.75	0.745768311887514	0.96	0.241969076141015	0.552690461603191	0.0580457816552925	0.0071	0.0076	0.0836	0.0118	0.0491	0.0178	0.0247	0.0291	0.0014	0.0407	0.0465	0.1077	0.0051	0.0539	0.1062	0.0213	0.016	0.0057	0.0011	0.0196	0.0221	0.14	0.0313	0.0899	0.0535	0.0027
5	rs80125651	55199643	0.75	0.745768311887514	0.96	0.241969076141015	0.529253815763408	0.0496185149648115	0.0071	0.0076	0.0836	0.0119	0.0491	0.0178	0.0247	0.0291	0.0014	0.0407	0.0466	0.1076	0.0051	0.0539	0.1063	0.0211	0.016	0.0056	0.0011	0.0195	0.0223	0.1398	0.0314	0.0899	0.0534	0.0027
5	rs161704	55206444	0.75	0.745768311887514	0.96	0.241969076141015	0.515794305458955	0.0628063109360394	0.0071	0.0076	0.0836	0.0121	0.0492	0.0178	0.0247	0.0291	0.0014	0.0407	0.0467	0.1075	0.0051	0.0539	0.1064	0.0207	0.0161	0.0056	0.0011	0.0196	0.0226	0.1395	0.0314	0.0899	0.0533	0.0028
5	rs62361954	55207582	0.75	0.745768311887514	0.96	0.241969076141015	0.504715066124452	0.0647003949659433	0.0071	0.0076	0.0836	0.0122	0.0492	0.0178	0.0247	0.0291	0.0014	0.0407	0.0467	0.1073	0.0051	0.0538	0.1064	0.0207	0.0161	0.0056	0.0011	0.0196	0.0227	0.1395	0.0314	0.0899	0.0533	0.0028
5	rs161702	55210440	0.75	0.745768311887514	0.97	0.212655582583661	0.47370705175521	0.040323211082813	0.0071	0.0076	0.0836	0.0122	0.0493	0.0178	0.0247	0.0291	0.0014	0.0408	0.0467	0.1069	0.0051	0.0539	0.1064	0.0208	0.0161	0.0056	0.0011	0.0196	0.0227	0.1396	0.0314	0.0898	0.0532	0.0028
5	rs68070763	55216836	0.75	0.745768311887514	0.97	0.212655582583661	0.380503870306093	0.0682804632597533	0.0066	0.0075	0.084	0.0128	0.0501	0.0184	0.0247	0.0297	0.0012	0.0407	0.0468	0.1064	0.0048	0.0542	0.1052	0.021	0.0164	0.0054	0.001	0.0198	0.0228	0.1392	0.0319	0.0888	0.0531	0.0026
5	rs74904741	55219484	0.75	0.745768311887514	0.98	0.18597139562509	0.353995182229464	0.102299748141799	0.0063	0.0074	0.0844	0.0134	0.0505	0.0189	0.0247	0.0306	0.0013	0.0409	0.0467	0.106	0.0046	0.0543	0.1041	0.0213	0.0167	0.0057	0.0011	0.0198	0.0229	0.1386	0.0321	0.0872	0.053	0.0027
5	rs78443884	55221681	0.76	0.674502615793853	0.98	0.18597139562509	0.328522028141315	0.0961462615445758	0.0062	0.0075	0.0846	0.0137	0.0508	0.0193	0.0247	0.0309	0.0014	0.0411	0.0468	0.1056	0.0045	0.0545	0.1032	0.0214	0.017	0.0059	0.0012	0.0198	0.023	0.1381	0.0323	0.086	0.053	0.0027
5	rs113678094	55223763	0.76	0.674502615793853	0.98	0.18597139562509	0.329646839579875	0.121017717592685	0.006	0.0075	0.0847	0.014	0.051	0.0195	0.0248	0.0311	0.0014	0.0413	0.0468	0.1053	0.0044	0.0548	0.1027	0.0213	0.0171	0.006	0.0012	0.0198	0.0231	0.1377	0.0325	0.0851	0.0529	0.0028
5	rs13357543	55223929	0.76	0.674502615793853	0.98	0.18597139562509	0.348811212016776	0.153287601628678	0.006	0.0075	0.0847	0.014	0.051	0.0196	0.0248	0.0311	0.0015	0.0413	0.0468	0.1053	0.0044	0.0548	0.1026	0.0213	0.0171	0.006	0.0012	0.0198	0.0232	0.1377	0.0325	0.0851	0.053	0.0028
5	rs78474013	55226602	0.76	0.674502615793853	0.98	0.18597139562509	0.441575492760565	0.115903683580575	0.0057	0.0076	0.0847	0.0144	0.0512	0.0199	0.0245	0.0309	0.0015	0.0415	0.0471	0.1048	0.0045	0.0549	0.102	0.0213	0.017	0.0068	0.0013	0.0197	0.023	0.1377	0.0327	0.0846	0.0528	0.0028
5	Affx-26721017	55236006	0.76	0.674502615793853	0.98	0.18597139562509	0.784247036976804	0.150722260023125	0.0053	0.0076	0.0847	0.0148	0.0515	0.0203	0.0243	0.0305	0.0016	0.0417	0.0473	0.1045	0.0046	0.0552	0.1013	0.0214	0.0169	0.0078	0.0015	0.0196	0.0229	0.1379	0.0325	0.0841	0.0525	0.0029
5	rs77618950	55246984	0.76	0.674502615793853	0.98	0.18597139562509	0.789600677124457	0.17206704779392	0.0053	0.0077	0.0847	0.0149	0.0516	0.0203	0.024	0.0305	0.0016	0.0416	0.0474	0.1048	0.0046	0.0552	0.1013	0.0211	0.0168	0.0078	0.0014	0.0196	0.0229	0.1379	0.0325	0.0842	0.0525	0.0028
5	rs34417936	55248135	0.76	0.674502615793853	0.98	0.18597139562509	0.792088881826992	0.166441458887485	0.0052	0.0077	0.0847	0.0149	0.0516	0.0203	0.024	0.0305	0.0016	0.0416	0.0474	0.1048	0.0046	0.0551	0.1011	0.0211	0.0168	0.0079	0.0014	0.0196	0.0229	0.1382	0.0325	0.0842	0.0525	0.0028
5	rs2228043	55251931	0.76	0.674502615793853	0.98	0.18597139562509	0.811958889490941	0.170580301813617	0.0052	0.0077	0.0848	0.0149	0.0517	0.0203	0.024	0.0305	0.0016	0.0415	0.0475	0.1048	0.0046	0.0551	0.1011	0.0211	0.0168	0.0079	0.0014	0.0196	0.0229	0.1382	0.0325	0.0842	0.0525	0.0028
5	rs72765604	55265047	0.76	0.674502615793853	0.98	0.18597139562509	0.842000116175448	0.174255717762222	0.0052	0.0077	0.0848	0.0149	0.0517	0.0204	0.0239	0.0305	0.0016	0.0415	0.0475	0.1048	0.0046	0.0551	0.1011	0.0211	0.0167	0.0079	0.0014	0.0196	0.0229	0.1382	0.0325	0.0841	0.0525	0.0028
5	rs6861772	55271621	0.76	0.674502615793853	0.98	0.18597139562509	0.87047926816673	0.175853501590035	0.0052	0.0077	0.0848	0.0149	0.0517	0.0204	0.0239	0.0305	0.0016	0.0415	0.0475	0.1048	0.0046	0.0552	0.101	0.0211	0.0167	0.008	0.0014	0.0196	0.0229	0.1382	0.0325	0.0841	0.0525	0.0028
5	rs1063560	55272085	0.76	0.674502615793853	0.98	0.18597139562509	0.873803633678239	0.184222407867754	0.0052	0.0077	0.0848	0.0149	0.0517	0.0204	0.0239	0.0305	0.0016	0.0415	0.0475	0.1048	0.0046	0.0552	0.101	0.0211	0.0167	0.008	0.0014	0.0196	0.0229	0.1382	0.0325	0.0841	0.0525	0.0028
5	rs71624106	55288899	0.76	0.674502615793853	0.98	0.18597139562509	0.847279226249538	0.148832041487617	0.0052	0.0077	0.0848	0.015	0.0517	0.0204	0.0239	0.0305	0.0016	0.0415	0.0475	0.1047	0.0045	0.0552	0.101	0.0212	0.0167	0.008	0.0014	0.0196	0.0229	0.1382	0.0325	0.0841	0.0525	0.0028
5	rs72765610	55299869	0.76	0.674502615793853	0.99	0.161794913519683	0.733542310644888	0.162143937391934	0.0045	0.0077	0.0851	0.0157	0.0515	0.0212	0.0241	0.0309	0.0017	0.0416	0.0471	0.1031	0.0044	0.0554	0.0999	0.022	0.0169	0.0076	0.0013	0.0197	0.0231	0.1375	0.0332	0.0845	0.0525	0.0027
5	rs116162841	55317790	0.77	0.607778593196603	0.99	0.161794913519683	0.669817461803461	0.119101046523884	0.0043	0.0077	0.0854	0.0159	0.0516	0.0215	0.0243	0.0312	0.0017	0.0416	0.0469	0.1027	0.0043	0.0552	0.0997	0.0223	0.0171	0.0076	0.0013	0.0196	0.0232	0.1374	0.0335	0.0842	0.0522	0.0026
5	rs62363930	55317964	0.77	0.607778593196603	0.99	0.161794913519683	0.640843873096287	0.128351514075649	0.0043	0.0077	0.0854	0.0159	0.0516	0.0215	0.0243	0.0312	0.0017	0.0416	0.0469	0.1027	0.0043	0.0552	0.0997	0.0223	0.0171	0.0076	0.0013	0.0196	0.0232	0.1376	0.0335	0.0843	0.0522	0.0024
5	rs11745284	55323506	0.77	0.607778593196603	1	0.139999700676332	0.588329454415745	0.15433717567609	0.0041	0.0078	0.0851	0.0162	0.0516	0.0221	0.0246	0.0315	0.0017	0.0416	0.0465	0.102	0.0043	0.0552	0.0983	0.0228	0.0173	0.0075	0.0017	0.0194	0.0234	0.1376	0.0341	0.0843	0.052	0.0023
5	rs10045084	55333925	0.77	0.607778593196603	1	0.139999700676332	0.537251927556609	0.149398206452259	0.0039	0.0079	0.0852	0.0165	0.0517	0.0223	0.0251	0.0316	0.0017	0.0414	0.0468	0.1016	0.0043	0.0551	0.0975	0.023	0.0176	0.0073	0.0018	0.0192	0.0231	0.1376	0.0342	0.0843	0.0518	0.0023
5	rs62363938	55338125	0.77	0.607778593196603	0.99	0.161794913519683	0.481354486477396	0.125504942557122	0.0039	0.0079	0.0852	0.0165	0.0517	0.0224	0.0251	0.0316	0.0017	0.0414	0.0467	0.1014	0.0043	0.0551	0.0973	0.0231	0.0176	0.0073	0.0018	0.0192	0.0231	0.1376	0.0342	0.0843	0.0518	0.0022
5	rs62363941	55350083	0.78	0.545501786478432	0.99	0.161794913519683	0.478510603099346	0.200621126275782	0.0044	0.0074	0.0855	0.0177	0.0513	0.0242	0.0263	0.0322	0.0017	0.0416	0.0463	0.1002	0.0046	0.0549	0.095	0.0241	0.0185	0.007	0.0021	0.0184	0.0226	0.1381	0.0341	0.0837	0.0511	0.0015
5	rs77954436	55351594	0.78	0.545501786478432	1	0.139999700676332	0.498022180834077	0.189635846206003	0.0044	0.0074	0.0855	0.0177	0.0511	0.0242	0.0263	0.032	0.0017	0.0415	0.0463	0.1002	0.0046	0.0552	0.0949	0.0241	0.0186	0.007	0.0022	0.0184	0.0225	0.1383	0.0341	0.0839	0.0508	0.0014
5	rs11948977	55352102	0.78	0.545501786478432	1	0.139999700676332	0.538035273047607	0.207036478098003	0.0044	0.0074	0.0855	0.0178	0.051	0.0243	0.0264	0.032	0.0017	0.0415	0.0463	0.1003	0.0046	0.0553	0.0949	0.0241	0.0186	0.007	0.0022	0.0184	0.0225	0.1383	0.0341	0.084	0.0507	0.0014
5	rs10068437	55352143	0.78	0.545501786478432	1	0.139999700676332	0.547477471894489	0.216838146748	0.0044	0.0074	0.0853	0.0179	0.0509	0.0244	0.0264	0.032	0.0017	0.0415	0.0464	0.1003	0.0046	0.0552	0.0949	0.0241	0.0186	0.007	0.0022	0.0184	0.0225	0.1384	0.0342	0.0839	0.0506	0.0014
5	rs10042448	55352823	0.78	0.545501786478432	1	0.139999700676332	0.566459833864149	0.203137143679258	0.0045	0.0074	0.085	0.018	0.0511	0.025	0.0266	0.0318	0.0017	0.0415	0.0468	0.1002	0.0048	0.0552	0.0958	0.0242	0.0188	0.0071	0.0023	0.0182	0.0222	0.1384	0.034	0.0823	0.0502	0.0015
5	rs35065954	55355867	0.78	0.545501786478432	1	0.139999700676332	0.517523801880058	0.176053579771191	0.0046	0.0075	0.0844	0.0181	0.0515	0.0251	0.0269	0.0318	0.0018	0.0421	0.0465	0.0998	0.0051	0.0552	0.096	0.0239	0.0188	0.0071	0.0023	0.0176	0.022	0.1388	0.0339	0.0821	0.0501	0.0017
5	rs114571532	55356747	0.78	0.545501786478432	1	0.139999700676332	0.514067572976072	0.16899940789326	0.0046	0.0075	0.0843	0.0182	0.0515	0.0252	0.0269	0.0318	0.0018	0.0421	0.0465	0.0998	0.0051	0.0552	0.0959	0.0239	0.0188	0.0071	0.0023	0.0176	0.022	0.1387	0.0339	0.0821	0.0501	0.0017
5	rs17414894	55363835	0.78	0.545501786478432	1	0.139999700676332	0.530161300788367	0.170085720381327	0.0046	0.0075	0.0841	0.0181	0.0516	0.0257	0.0268	0.032	0.0018	0.0422	0.0466	0.0996	0.0051	0.0553	0.0958	0.0238	0.0188	0.0071	0.0023	0.0175	0.0219	0.1385	0.034	0.0821	0.05	0.0017
5	rs10061040	55368726	0.78	0.545501786478432	1	0.139999700676332	0.553881482915613	0.174156024337208	0.0046	0.0075	0.084	0.0181	0.0516	0.026	0.0268	0.0321	0.0018	0.0423	0.0466	0.0995	0.0051	0.0553	0.0958	0.0239	0.0188	0.0071	0.0023	0.0175	0.0219	0.1385	0.034	0.0821	0.0496	0.0017
5	rs13166579	55370484	0.78	0.545501786478432	1	0.139999700676332	0.567597704822285	0.160494171036998	0.0046	0.0075	0.0843	0.0181	0.0516	0.026	0.0268	0.0322	0.0018	0.0424	0.0466	0.0995	0.0051	0.0553	0.0957	0.0238	0.0188	0.0071	0.0023	0.0175	0.0219	0.1383	0.034	0.082	0.0495	0.0017
5	rs322014	55372927	0.78	0.545501786478432	0.99	0.161794913519683	0.58465774947024	0.15894691087472	0.0046	0.0075	0.0843	0.0181	0.0516	0.026	0.0268	0.0322	0.0018	0.0424	0.0466	0.0994	0.0051	0.0553	0.0957	0.0238	0.0188	0.0072	0.0023	0.0175	0.0219	0.1382	0.034	0.0821	0.0495	0.0017
5	rs322019	55384562	0.79	0.487570276707753	0.97	0.212655582583661	0.581809362498477	0.117800852466429	0.0053	0.0081	0.0813	0.0186	0.0517	0.0253	0.0268	0.0337	0.0022	0.0421	0.0479	0.0986	0.0055	0.0561	0.0949	0.0224	0.0198	0.0082	0.003	0.0165	0.0208	0.1377	0.034	0.0831	0.0484	0.0021
5	rs322021	55385145	0.79	0.487570276707753	0.97	0.212655582583661	0.596664011118062	0.120668375289539	0.0053	0.0081	0.0813	0.0186	0.0517	0.0252	0.0268	0.0336	0.0022	0.0421	0.0479	0.0986	0.0055	0.0561	0.095	0.0224	0.0198	0.0082	0.003	0.0165	0.0207	0.1377	0.034	0.0832	0.0484	0.0021
5	rs75187300	55389502	0.79	0.487570276707753	0.96	0.241969076141015	0.585065189576857	0.0921800949887954	0.0054	0.0081	0.0814	0.0186	0.0517	0.0251	0.0268	0.0334	0.0022	0.0422	0.0481	0.0986	0.0055	0.0561	0.0953	0.0223	0.0198	0.0082	0.003	0.0164	0.0205	0.1378	0.034	0.0833	0.0481	0.0022
5	rs318814	55390288	0.79	0.487570276707753	0.96	0.241969076141015	0.589487569004495	0.099852929030262	0.0054	0.0081	0.0815	0.0186	0.0517	0.0251	0.0268	0.0334	0.0022	0.0422	0.0481	0.0985	0.0055	0.0561	0.0954	0.0223	0.0198	0.0082	0.003	0.0164	0.0204	0.1378	0.034	0.0833	0.0481	0.0022
5	rs78076376	55392955	0.79	0.487570276707753	0.96	0.241969076141015	0.583368392548756	0.0955870358356345	0.0054	0.0081	0.0814	0.0186	0.0518	0.0249	0.0268	0.0333	0.0022	0.0422	0.0482	0.0985	0.0055	0.0561	0.0954	0.0222	0.0199	0.0083	0.003	0.0164	0.0204	0.1378	0.0341	0.0834	0.0482	0.0022
5	rs223079	55397691	0.79	0.487570276707753	0.96	0.241969076141015	0.578089118257829	0.106345498243256	0.0054	0.008	0.0813	0.0185	0.0519	0.0246	0.0266	0.0334	0.0022	0.0423	0.0484	0.0984	0.0055	0.0561	0.0954	0.0219	0.02	0.0083	0.0031	0.0164	0.0204	0.1378	0.0341	0.0835	0.0483	0.0022
5	rs191205	55401598	0.79	0.487570276707753	0.96	0.241969076141015	0.573235785708508	0.111042965294375	0.0054	0.008	0.0814	0.0186	0.052	0.0244	0.0266	0.0334	0.0022	0.0423	0.0486	0.0982	0.0055	0.0559	0.0956	0.0216	0.02	0.0083	0.0031	0.0164	0.0205	0.1376	0.0341	0.0837	0.0483	0.0022
5	rs76725774	55402013	0.79	0.487570276707753	0.95	0.274028283204826	0.570547738912106	0.107011778582381	0.0055	0.008	0.0814	0.0186	0.052	0.0244	0.0266	0.0334	0.0022	0.0423	0.0486	0.0982	0.0055	0.0559	0.0956	0.0216	0.02	0.0083	0.0031	0.0164	0.0205	0.1377	0.0341	0.0837	0.0483	0.0022
5	rs116825778	55406423	0.79	0.487570276707753	0.95	0.274028283204826	0.565523565765904	0.0913164243517505	0.0054	0.008	0.0813	0.0185	0.0523	0.0243	0.0264	0.0335	0.0023	0.0425	0.0486	0.0979	0.0056	0.056	0.0956	0.0215	0.0199	0.0084	0.0031	0.0164	0.0205	0.1376	0.0342	0.0838	0.0483	0.0022
5	rs321776	55407542	0.79	0.487570276707753	0.95	0.274028283204826	0.564855246600528	0.0936794640491989	0.0054	0.008	0.0813	0.0185	0.0523	0.0243	0.0264	0.0335	0.0023	0.0425	0.0487	0.0978	0.0056	0.056	0.0956	0.0215	0.0199	0.0084	0.0031	0.0164	0.0205	0.1376	0.0342	0.0838	0.0483	0.0022
5	rs75994673	55408595	0.79	0.487570276707753	0.95	0.274028283204826	0.529253815763408	0.0766992598697295	0.0055	0.008	0.0811	0.0184	0.0524	0.024	0.0263	0.0335	0.0023	0.0429	0.0489	0.0967	0.0057	0.056	0.0955	0.0214	0.02	0.0084	0.0032	0.0164	0.0205	0.137	0.0347	0.0839	0.0486	0.0023
5	rs12189104	55409007	0.8	0.433874260405774	0.96	0.241969076141015	0.536208307140606	0.0768454116707442	0.0055	0.008	0.0811	0.0184	0.0525	0.024	0.0262	0.0336	0.0023	0.043	0.049	0.0963	0.0058	0.056	0.0955	0.0213	0.02	0.0084	0.0032	0.0164	0.0206	0.1368	0.0349	0.084	0.0487	0.0024
5	rs318803	55411100	0.8	0.433874260405774	0.96	0.241969076141015	0.603467140947129	0.0820318751212561	0.0056	0.0079	0.0809	0.0182	0.0527	0.0236	0.0261	0.0338	0.0023	0.0433	0.0495	0.0947	0.006	0.056	0.0954	0.021	0.02	0.0086	0.0034	0.0166	0.0207	0.1358	0.0359	0.0843	0.0494	0.0024
5	rs73126467	55412085	0.8	0.433874260405774	0.95	0.274028283204826	0.591670413767678	0.0819568163429922	0.0056	0.0079	0.0807	0.0182	0.0528	0.0235	0.026	0.0338	0.0023	0.0433	0.0496	0.0944	0.006	0.056	0.0954	0.021	0.02	0.0086	0.0034	0.0166	0.0207	0.1358	0.0358	0.0845	0.0494	0.0024
5	rs115122644	55416979	0.82	0.338707801994422	0.95	0.274028283204826	1.07003958134158	0.0997717665171424	0.0063	0.0079	0.0759	0.0173	0.054	0.0223	0.0255	0.0348	0.0026	0.0446	0.05	0.0915	0.006	0.0568	0.0938	0.0205	0.0193	0.0095	0.0036	0.0168	0.0205	0.1386	0.0363	0.0868	0.0502	0.0021
5	rs10069512	55417599	0.82	0.338707801994422	0.95	0.274028283204826	1.28591174753252	0.1250623182738	0.0065	0.0079	0.0747	0.0171	0.0543	0.022	0.0255	0.035	0.0027	0.0449	0.0501	0.0908	0.0059	0.057	0.0934	0.0204	0.0191	0.0097	0.0037	0.0169	0.0205	0.1392	0.0364	0.0874	0.0504	0.0021
5	rs79330186	55419106	0.82	0.338707801994422	0.95	0.274028283204826	1.75218727615186	0.128172907879279	0.0068	0.0079	0.0735	0.0168	0.0545	0.0217	0.0253	0.0351	0.0027	0.0452	0.0501	0.0897	0.0059	0.0571	0.093	0.0205	0.0189	0.0102	0.0038	0.017	0.0205	0.1399	0.0366	0.0879	0.0506	0.002
5	rs79188399	55419913	0.82	0.338707801994422	0.94	0.308944172156586	1.82734096872451	0.127815972895983	0.0068	0.0079	0.0734	0.0168	0.0546	0.0217	0.0255	0.0351	0.0028	0.0453	0.0501	0.0894	0.0059	0.0571	0.0928	0.0205	0.0188	0.0103	0.0038	0.017	0.0205	0.1399	0.0367	0.0882	0.0506	0.002
5	rs1276850	55420756	0.82	0.338707801994422	0.94	0.308944172156586	1.91275348984252	0.132033216162468	0.0068	0.0079	0.0733	0.017	0.0546	0.0217	0.0255	0.0351	0.0028	0.0454	0.0501	0.089	0.0059	0.0572	0.0928	0.0206	0.0188	0.0103	0.0038	0.017	0.0205	0.14	0.0367	0.0883	0.0507	0.002
5	rs1291486	55421064	0.82	0.338707801994422	0.94	0.308944172156586	1.9198671537373	0.132394466207228	0.0068	0.0079	0.0732	0.017	0.0547	0.0216	0.0254	0.0351	0.0028	0.0454	0.0501	0.0889	0.0059	0.0572	0.0928	0.0206	0.0188	0.0104	0.0038	0.017	0.0205	0.14	0.0367	0.0883	0.0507	0.002
5	rs115092934	55423372	0.82	0.338707801994422	0.94	0.308944172156586	2.16931234113988	0.142748515665809	0.007	0.0078	0.0732	0.0167	0.0551	0.0212	0.0251	0.0349	0.0028	0.0458	0.0499	0.0889	0.0059	0.0573	0.0929	0.0204	0.0185	0.0107	0.0037	0.017	0.0205	0.1393	0.0369	0.089	0.0508	0.002
5	rs117373650	55423845	0.82	0.338707801994422	0.94	0.308944172156586	2.28861698849755	0.150248902051646	0.0071	0.0078	0.0732	0.0166	0.0555	0.0211	0.025	0.0348	0.0028	0.046	0.0499	0.0889	0.0059	0.0573	0.093	0.0203	0.0184	0.0108	0.0037	0.0171	0.0205	0.1389	0.037	0.0893	0.0508	0.002
5	rs318791	55424472	0.82	0.338707801994422	0.93	0.346822133743557	2.49224279058654	0.16899940789326	0.0071	0.0078	0.0732	0.0167	0.0562	0.0209	0.0249	0.0346	0.0028	0.0463	0.0498	0.0889	0.0059	0.0574	0.093	0.0202	0.0182	0.0109	0.0037	0.0171	0.0205	0.1385	0.0371	0.0892	0.0509	0.002
5	rs62363956	55426163	0.83	0.29697514221559	0.93	0.346822133743557	2.53323283112737	0.16136683400676	0.0071	0.0078	0.073	0.0166	0.0562	0.0207	0.0247	0.0343	0.0028	0.0464	0.0497	0.0893	0.0059	0.0572	0.0931	0.02	0.0179	0.0109	0.0037	0.0173	0.0206	0.1393	0.037	0.0894	0.051	0.002
5	rs2431873	55428838	0.83	0.29697514221559	0.93	0.346822133743557	2.53167549593322	0.160591050923285	0.0071	0.0077	0.073	0.0166	0.0562	0.0207	0.0247	0.0343	0.0028	0.0465	0.0496	0.0893	0.0059	0.0572	0.0931	0.0199	0.0179	0.0109	0.0037	0.0173	0.0206	0.1394	0.037	0.0895	0.051	0.002
5	rs10461422	55432248	0.83	0.29697514221559	0.93	0.346822133743557	2.5240129403376	0.16663773850418	0.0071	0.0078	0.073	0.0165	0.0563	0.0206	0.0247	0.0343	0.0028	0.0466	0.0496	0.0892	0.0059	0.0571	0.0931	0.0199	0.0178	0.0109	0.0037	0.0173	0.0206	0.1394	0.037	0.0896	0.0511	0.0019
5	rs6859219	55438580	0.84	0.258953137461488	0.93	0.346822133743557	2.63921343517116	0.231378080331614	0.0072	0.0077	0.0703	0.0162	0.0573	0.0202	0.0248	0.0342	0.0028	0.0478	0.0507	0.0887	0.0058	0.0558	0.0943	0.0198	0.0164	0.0108	0.0031	0.0179	0.0208	0.1405	0.0374	0.0891	0.0521	0.0019
5	rs10214316	55444040	0.84	0.258953137461488	0.93	0.346822133743557	2.6553647021976	0.243316969283838	0.0072	0.0078	0.0697	0.0159	0.0577	0.0199	0.0245	0.0343	0.0027	0.0484	0.0513	0.0884	0.0059	0.0549	0.0953	0.0193	0.0161	0.0108	0.003	0.0183	0.0208	0.1408	0.0374	0.089	0.0522	0.0021
5	rs7731626	55444683	0.84	0.258953137461488	0.93	0.346822133743557	2.82989652328966	0.311984515203109	0.0071	0.0081	0.0688	0.0156	0.0583	0.0187	0.0241	0.0344	0.0026	0.0491	0.0522	0.0881	0.0061	0.0543	0.0961	0.0183	0.0155	0.0106	0.0028	0.0189	0.0212	0.1428	0.0373	0.0884	0.0519	0.0021
5	rs309622	55445129	0.84	0.258953137461488	0.93	0.346822133743557	3.03978854259216	0.345453480844414	0.0072	0.0082	0.0692	0.0154	0.0586	0.0185	0.0239	0.034	0.0026	0.0494	0.0524	0.0889	0.0064	0.0535	0.0949	0.0181	0.0153	0.0108	0.0027	0.019	0.0214	0.1441	0.0365	0.088	0.0522	0.0024
5	rs4700266	55448425	0.84	0.258953137461488	0.93	0.346822133743557	2.72516729353964	0.37607049208189	0.0074	0.0081	0.0704	0.0152	0.0596	0.018	0.0233	0.0338	0.0027	0.0503	0.0526	0.0889	0.0062	0.0532	0.0951	0.0174	0.0151	0.0106	0.0025	0.0193	0.0214	0.1451	0.0359	0.0871	0.0521	0.0028
5	rs465325	55448907	0.84	0.258953137461488	0.92	0.387761932740255	2.7146375022877	0.375562674584918	0.0074	0.0081	0.0704	0.0152	0.0596	0.0179	0.0233	0.0338	0.0027	0.0503	0.0526	0.0888	0.0062	0.0532	0.0951	0.0173	0.0151	0.0106	0.0025	0.0193	0.0214	0.1452	0.0359	0.0872	0.052	0.0028
5	rs115250350	55455600	0.84	0.258953137461488	0.92	0.387761932740255	2.54126379396822	0.381541645720922	0.0073	0.008	0.071	0.0148	0.0599	0.0178	0.0233	0.0336	0.0026	0.0506	0.0525	0.0888	0.006	0.0534	0.0951	0.0171	0.0151	0.0102	0.0023	0.0195	0.0214	0.1461	0.0357	0.0877	0.0512	0.0027
5	rs13186299	55455645	0.84	0.258953137461488	0.92	0.387761932740255	2.54042437041808	0.381414158792163	0.0073	0.008	0.071	0.0147	0.0599	0.0178	0.0233	0.0336	0.0026	0.0506	0.0525	0.0888	0.006	0.0534	0.0951	0.0171	0.0151	0.0102	0.0023	0.0195	0.0214	0.1461	0.0357	0.0877	0.0512	0.0027
5	rs72767234	55457939	0.84	0.258953137461488	0.92	0.387761932740255	2.4579866175513	0.377340877462839	0.0073	0.0078	0.0712	0.0145	0.06	0.0177	0.0233	0.0335	0.0025	0.0508	0.0524	0.0889	0.006	0.0537	0.0953	0.017	0.0151	0.01	0.0021	0.0195	0.0214	0.1467	0.0353	0.088	0.0511	0.0026
5	rs159547	55459364	0.84	0.258953137461488	0.92	0.387761932740255	2.34628456209091	0.383838442072956	0.0072	0.0077	0.0716	0.0141	0.0603	0.0175	0.0233	0.0335	0.0023	0.0512	0.0526	0.0889	0.0056	0.0538	0.0955	0.0168	0.015	0.0096	0.0019	0.0195	0.0213	0.1476	0.0349	0.0885	0.0509	0.0026
5	rs2086675	55464522	0.84	0.258953137461488	0.92	0.387761932740255	2.41962615497964	0.445916567275182	0.0073	0.007	0.0717	0.0139	0.0604	0.0178	0.0224	0.0338	0.0021	0.0516	0.0532	0.089	0.0055	0.0545	0.0953	0.0166	0.0147	0.0094	0.0014	0.0196	0.0214	0.1482	0.0347	0.0889	0.0509	0.0026
5	rs6882930	55465914	0.84	0.258953137461488	0.92	0.387761932740255	2.47509621714931	0.446448736735691	0.0073	0.007	0.0717	0.0139	0.0604	0.0178	0.0224	0.0338	0.0021	0.0516	0.0532	0.0887	0.0055	0.0545	0.0956	0.0166	0.0147	0.0094	0.0014	0.0196	0.0214	0.1482	0.0347	0.0889	0.0509	0.0026
5	rs6450371	55473321	0.84	0.258953137461488	0.91	0.431857736337621	2.58334385564187	0.438616383828987	0.0074	0.007	0.0722	0.0139	0.0603	0.0179	0.0227	0.0337	0.0022	0.0516	0.0532	0.0885	0.0054	0.0548	0.0956	0.0166	0.0145	0.0095	0.0014	0.0196	0.0213	0.1482	0.0343	0.0887	0.0508	0.0026
5	rs115920520	55479045	0.84	0.258953137461488	0.91	0.431857736337621	2.56937373157102	0.447913069701138	0.0074	0.007	0.0722	0.0139	0.0604	0.0179	0.0227	0.0337	0.0022	0.0517	0.0533	0.0885	0.0053	0.0548	0.0953	0.0166	0.0145	0.0095	0.0014	0.0196	0.0213	0.1482	0.0343	0.0887	0.0508	0.0026
5	rs114536120	55479882	0.84	0.258953137461488	0.91	0.431857736337621	2.58623713378751	0.454718775854513	0.0074	0.007	0.0724	0.0139	0.0605	0.0179	0.0227	0.0337	0.0022	0.0517	0.0533	0.0885	0.0053	0.0548	0.0953	0.0166	0.0142	0.0095	0.0014	0.0196	0.0213	0.1482	0.0343	0.0888	0.0509	0.0026
5	rs17646771	55489812	0.84	0.258953137461488	0.91	0.431857736337621	2.35447636881884	0.485333174157101	0.0075	0.0068	0.0726	0.0138	0.0609	0.0184	0.0226	0.0338	0.0022	0.0519	0.0533	0.0886	0.0052	0.0548	0.0948	0.0166	0.0137	0.0092	0.0015	0.0196	0.0214	0.1479	0.0341	0.089	0.0512	0.0026
5	rs72749958	55496271	0.84	0.258953137461488	0.91	0.431857736337621	2.29953274064341	0.497886361064351	0.0075	0.0068	0.0727	0.0138	0.061	0.0185	0.0226	0.0341	0.0021	0.0519	0.0533	0.0886	0.0052	0.0548	0.0947	0.0166	0.0137	0.0091	0.0015	0.0196	0.0214	0.1477	0.034	0.089	0.0513	0.0025
5	rs160940	55497402	0.84	0.258953137461488	0.91	0.431857736337621	2.01905117721066	0.507492265991354	0.0075	0.0068	0.0726	0.0138	0.061	0.0186	0.0226	0.0341	0.0021	0.0519	0.0533	0.0885	0.0051	0.0548	0.0947	0.0166	0.0136	0.0088	0.0015	0.0196	0.0214	0.1478	0.034	0.089	0.0514	0.0028
5	rs159567	55509466	0.84	0.258953137461488	0.91	0.431857736337621	1.85855085501708	0.536305983134215	0.0076	0.0068	0.0727	0.0137	0.0609	0.0185	0.0225	0.0342	0.0021	0.052	0.0534	0.0886	0.005	0.0549	0.0945	0.0165	0.0135	0.0087	0.0015	0.0195	0.0215	0.1479	0.0341	0.089	0.0517	0.0028
5	rs74439554	55512537	0.84	0.258953137461488	0.91	0.431857736337621	1.79984708595996	0.518665431578416	0.0076	0.0069	0.0728	0.0137	0.0608	0.0185	0.0224	0.0341	0.0022	0.052	0.0532	0.0888	0.005	0.0548	0.0946	0.0164	0.0136	0.0086	0.0015	0.0194	0.0215	0.1482	0.034	0.0891	0.0516	0.0028
5	rs152313	55528267	0.84	0.258953137461488	0.9	0.479198205640863	1.69458004446347	0.482072020876729	0.0076	0.0069	0.0729	0.0137	0.0607	0.0183	0.0222	0.034	0.0022	0.0519	0.0529	0.0893	0.0049	0.0548	0.0948	0.0163	0.0136	0.0086	0.0015	0.0193	0.0215	0.1488	0.0337	0.0894	0.0515	0.0028
5	rs152347	55536488	0.84	0.258953137461488	0.9	0.479198205640863	1.73206434347491	0.505292519861458	0.0076	0.0069	0.0729	0.0137	0.0607	0.018	0.0222	0.034	0.0022	0.0531	0.0528	0.0892	0.0049	0.0542	0.0949	0.0164	0.0137	0.0086	0.0015	0.0195	0.0214	0.1487	0.0337	0.0895	0.051	0.0027
5	rs78983851	55541671	0.84	0.258953137461488	0.9	0.479198205640863	1.71876454211524	0.548053903115687	0.0076	0.0069	0.0729	0.0137	0.0607	0.018	0.0222	0.034	0.0022	0.0531	0.0528	0.0892	0.0049	0.0542	0.0949	0.0164	0.0137	0.0086	0.0015	0.0195	0.0214	0.1484	0.0336	0.0895	0.0512	0.0027
5	rs79240171	55550264	0.84	0.258953137461488	0.9	0.479198205640863	1.69111999110237	0.535748135494498	0.0076	0.0069	0.0729	0.0138	0.0607	0.018	0.0222	0.034	0.0022	0.0531	0.0528	0.0893	0.0049	0.0541	0.0948	0.0165	0.0137	0.0086	0.0015	0.0195	0.0214	0.1483	0.0336	0.0894	0.0514	0.0027
5	rs72749989	55555584	0.84	0.258953137461488	0.9	0.479198205640863	1.67375274157032	0.523650891248336	0.0076	0.0069	0.0729	0.0138	0.0607	0.0179	0.0221	0.034	0.0022	0.0531	0.0528	0.0893	0.0049	0.0541	0.0947	0.0165	0.0137	0.0085	0.0015	0.0195	0.0214	0.1483	0.0336	0.0893	0.0514	0.0027
5	rs79238063	55560592	0.84	0.258953137461488	0.9	0.479198205640863	1.65291267016964	0.517835688069986	0.0076	0.0069	0.0729	0.0139	0.0607	0.0179	0.0221	0.034	0.0022	0.0532	0.0528	0.0894	0.0049	0.054	0.0947	0.0165	0.0137	0.0085	0.0015	0.0195	0.0214	0.1483	0.0336	0.0893	0.0514	0.0028
5	rs79795679	55563484	0.84	0.258953137461488	0.9	0.479198205640863	1.27408401719893	0.458600724416322	0.0076	0.007	0.0729	0.0144	0.0607	0.0177	0.022	0.0341	0.0022	0.0541	0.0526	0.0904	0.0051	0.053	0.0946	0.0164	0.0139	0.0081	0.0017	0.0194	0.0213	0.1479	0.0331	0.0891	0.0512	0.0029
5	rs390838	55566866	0.84	0.258953137461488	0.9	0.479198205640863	0.951388843687698	0.423982003585554	0.0076	0.0071	0.073	0.0149	0.0605	0.0175	0.0218	0.0343	0.0022	0.0548	0.0524	0.0912	0.0052	0.0523	0.0948	0.0166	0.0142	0.0078	0.0019	0.0193	0.0212	0.1474	0.0327	0.0889	0.051	0.0029
5	rs27007	55567205	0.84	0.258953137461488	0.91	0.431857736337621	0.899276048694081	0.416258100044966	0.0076	0.0071	0.0731	0.0149	0.0599	0.0175	0.0218	0.0343	0.0022	0.055	0.0524	0.0916	0.0052	0.0525	0.0954	0.0166	0.0142	0.0077	0.0019	0.0193	0.0212	0.1475	0.0327	0.0881	0.051	0.0029
5	rs27006	55567581	0.84	0.258953137461488	0.91	0.431857736337621	0.826643640716579	0.411694380356892	0.0077	0.0071	0.0731	0.0149	0.0598	0.0175	0.0218	0.0342	0.0022	0.0549	0.0524	0.0913	0.0052	0.0526	0.0957	0.0166	0.0142	0.0076	0.0019	0.0192	0.0212	0.1475	0.0327	0.0881	0.051	0.0031
5	rs27573	55567749	0.84	0.258953137461488	0.91	0.431857736337621	0.349813185752795	0.382561969226766	0.0078	0.0071	0.0731	0.0145	0.0599	0.0178	0.0219	0.0339	0.0023	0.0547	0.0521	0.0928	0.0052	0.0519	0.0969	0.0166	0.0146	0.0061	0.002	0.0189	0.0213	0.1477	0.0323	0.0878	0.0508	0.0032
5	rs11960515	55568796	0.83	0.29697514221559	0.9	0.479198205640863	0.134908112512357	0.182801415270337	0.0081	0.0076	0.0749	0.0153	0.0618	0.0186	0.0225	0.0333	0.0025	0.0531	0.049	0.1031	0.0048	0.0468	0.0952	0.0177	0.0159	0.005	0.0027	0.0175	0.0205	0.1485	0.0298	0.0856	0.0507	0.0031
5	rs3857295	55569469	0.81	0.384295662080596	0.9	0.479198205640863	0.190159115369408	0.210216168616924	0.0082	0.0078	0.0768	0.0156	0.0627	0.0189	0.0231	0.0335	0.0027	0.052	0.0485	0.1067	0.0047	0.0442	0.0945	0.0187	0.0166	0.0047	0.0029	0.0162	0.0197	0.148	0.029	0.0844	0.0505	0.0032
5	rs2342888	55574191	0.81	0.384295662080596	0.89	0.529866637543626	0.175214014622895	0.123385683898008	0.0081	0.0078	0.0775	0.0159	0.0626	0.0189	0.0231	0.0336	0.0027	0.052	0.0484	0.1061	0.0047	0.0438	0.096	0.0187	0.0166	0.0047	0.0029	0.0162	0.0195	0.1475	0.029	0.0835	0.0507	0.0032
5	rs158638	55576016	0.8	0.433874260405774	0.89	0.529866637543626	0.193967172032673	0.114873793652153	0.0079	0.0078	0.0774	0.0162	0.0628	0.0189	0.0232	0.0337	0.0027	0.0521	0.0484	0.1071	0.0047	0.0437	0.0955	0.0188	0.0167	0.0047	0.0029	0.0163	0.0197	0.1468	0.0291	0.0828	0.0508	0.0032
5	rs13163043	55579422	0.8	0.433874260405774	0.89	0.529866637543626	0.216252143740311	0.147984245880633	0.0077	0.0077	0.0777	0.0163	0.0632	0.0188	0.023	0.0338	0.0027	0.052	0.0481	0.1085	0.0046	0.0438	0.0952	0.019	0.0169	0.0047	0.0029	0.0161	0.0195	0.1466	0.029	0.0823	0.0505	0.0031
5	rs76679188	55579678	0.8	0.433874260405774	0.9	0.479198205640863	0.217435043180334	0.149965144010172	0.0077	0.0077	0.0777	0.0163	0.0632	0.0188	0.023	0.0338	0.0026	0.052	0.0481	0.1085	0.0046	0.0438	0.0952	0.019	0.0169	0.0047	0.0029	0.0161	0.0195	0.1466	0.029	0.0823	0.0505	0.0031
5	rs158357	55587868	0.8	0.433874260405774	0.9	0.479198205640863	0.216415087143386	0.135297539177865	0.0076	0.0077	0.0778	0.0163	0.0633	0.0188	0.0229	0.0338	0.0026	0.0519	0.0481	0.1088	0.0045	0.0438	0.0952	0.0191	0.017	0.0047	0.0028	0.0161	0.0195	0.1466	0.029	0.0822	0.0505	0.0031
5	rs72752211	55590201	0.8	0.433874260405774	0.9	0.479198205640863	0.21670040376412	0.139879689446341	0.0076	0.0077	0.0778	0.0163	0.0633	0.0188	0.0229	0.0338	0.0026	0.0519	0.0481	0.1088	0.0045	0.0438	0.0952	0.0191	0.017	0.0047	0.0028	0.0161	0.0195	0.1466	0.029	0.0822	0.0505	0.0031
5	rs154841	55597295	0.8	0.433874260405774	0.9	0.479198205640863	0.221170386546582	0.14666892629045	0.0076	0.0077	0.0779	0.0164	0.0633	0.0188	0.0229	0.0338	0.0026	0.0519	0.048	0.1092	0.0044	0.0438	0.0951	0.0192	0.0169	0.0047	0.0028	0.0161	0.0194	0.1466	0.0289	0.0821	0.0505	0.0031
5	rs32487	55602029	0.8	0.433874260405774	0.9	0.479198205640863	0.223320854476989	0.111466161670666	0.0075	0.0077	0.0779	0.0164	0.0633	0.0188	0.023	0.0338	0.0026	0.0519	0.048	0.1095	0.0044	0.0438	0.0951	0.0193	0.017	0.0047	0.0028	0.0161	0.0192	0.1466	0.0288	0.082	0.0505	0.0031
5	rs4699914	55602209	0.8	0.433874260405774	0.9	0.479198205640863	0.223196473117255	0.109861296652405	0.0075	0.0077	0.0779	0.0164	0.0633	0.0188	0.023	0.0338	0.0026	0.0519	0.048	0.1095	0.0044	0.0438	0.0951	0.0193	0.017	0.0047	0.0028	0.0161	0.0192	0.1466	0.0288	0.082	0.0505	0.0031
5	rs152332	55603036	0.8	0.433874260405774	0.91	0.431857736337621	0.224941331299761	0.1161617008798	0.0075	0.0077	0.0779	0.0164	0.0633	0.0188	0.023	0.0338	0.0026	0.0519	0.048	0.1095	0.0044	0.0438	0.0951	0.0193	0.017	0.0047	0.0028	0.0161	0.0192	0.1466	0.0288	0.082	0.0505	0.0031
5	rs78749547	55615552	0.8	0.433874260405774	0.9	0.479198205640863	0.236595925180706	0.111720374833512	0.0075	0.0077	0.078	0.0163	0.0633	0.0188	0.023	0.0339	0.0026	0.0518	0.0481	0.1095	0.0043	0.0439	0.095	0.0193	0.0171	0.0047	0.0028	0.0161	0.0191	0.1466	0.0288	0.0819	0.0505	0.003
5	rs79116193	55626681	0.8	0.433874260405774	0.9	0.479198205640863	0.24081271142214	0.113676676337854	0.0075	0.0078	0.0781	0.016	0.0635	0.0186	0.0229	0.0339	0.0026	0.0513	0.0487	0.1098	0.0043	0.0441	0.0947	0.0195	0.0176	0.0047	0.0029	0.016	0.0187	0.1464	0.0289	0.0816	0.0505	0.0029
5	rs7706274	55633137	0.8	0.433874260405774	0.9	0.479198205640863	0.235398684605054	0.110620385079525	0.0076	0.0078	0.0782	0.0159	0.0634	0.0186	0.0229	0.0339	0.0026	0.0512	0.0488	0.1098	0.0043	0.0441	0.0948	0.0195	0.0177	0.0047	0.003	0.016	0.0187	0.1464	0.0289	0.0815	0.0505	0.0029
5	rs10214202	55638478	0.8	0.433874260405774	0.93	0.346822133743557	0.238484089094074	0.111466161670666	0.0075	0.0078	0.0783	0.0159	0.0634	0.0186	0.0229	0.0339	0.0026	0.0512	0.0488	0.1098	0.0043	0.0441	0.0948	0.0195	0.0178	0.0047	0.003	0.016	0.0186	0.1464	0.0289	0.0815	0.0505	0.0029
5	rs10052062	55642843	0.8	0.433874260405774	0.93	0.346822133743557	0.203400555308183	0.122068020489475	0.0074	0.0079	0.0794	0.0158	0.0635	0.0187	0.0227	0.034	0.0026	0.0511	0.0487	0.1097	0.0042	0.0442	0.0947	0.0196	0.0183	0.0046	0.003	0.0161	0.0181	0.1461	0.0289	0.0812	0.0506	0.0029
5	rs32494	55643774	0.79	0.487570276707753	0.93	0.346822133743557	0.131468213007479	0.123737955677872	0.0076	0.0084	0.0819	0.0156	0.0626	0.0184	0.0225	0.0344	0.0024	0.0502	0.0484	0.1109	0.0044	0.0456	0.0942	0.0195	0.0192	0.0042	0.0031	0.0165	0.0173	0.1441	0.0284	0.0804	0.0511	0.0029
5	rs72752253	55647811	0.77	0.607778593196603	0.93	0.346822133743557	0.154720512664462	0.103202680493299	0.0077	0.0087	0.0853	0.0154	0.0619	0.0186	0.0222	0.0347	0.0021	0.0505	0.048	0.1103	0.0045	0.045	0.0956	0.0188	0.0207	0.0036	0.0032	0.0168	0.0167	0.1408	0.0294	0.0795	0.0516	0.0025
5	rs113380534	55648949	0.77	0.607778593196603	0.93	0.346822133743557	0.159225542299148	0.103943731717175	0.0077	0.0087	0.0854	0.0154	0.0619	0.0186	0.0222	0.0347	0.0021	0.0505	0.048	0.1103	0.0045	0.045	0.0957	0.0188	0.0207	0.0036	0.0032	0.0168	0.0167	0.1408	0.0294	0.0795	0.0516	0.0025
5	rs74695134	55649106	0.77	0.607778593196603	0.93	0.346822133743557	0.160320827961577	0.101073454066967	0.0077	0.0087	0.0854	0.0154	0.0619	0.0186	0.0223	0.0347	0.0021	0.0505	0.048	0.1104	0.0045	0.045	0.0957	0.0189	0.0207	0.0036	0.0032	0.0168	0.0167	0.1408	0.0294	0.0795	0.0513	0.0025
5	rs7720200	55651761	0.77	0.607778593196603	0.93	0.346822133743557	0.160252243368898	0.100503156051282	0.0077	0.0087	0.0854	0.0154	0.0619	0.0186	0.0223	0.0347	0.0021	0.0505	0.048	0.1104	0.0045	0.0451	0.0957	0.0189	0.0207	0.0036	0.0032	0.0168	0.0167	0.1408	0.0294	0.0795	0.0513	0.0025
5	rs1278057	55655396	0.77	0.607778593196603	0.93	0.346822133743557	0.161179589482512	0.102381705502279	0.0077	0.0087	0.0854	0.0154	0.062	0.0186	0.0223	0.0347	0.0021	0.0504	0.0481	0.1104	0.0045	0.045	0.0957	0.0189	0.0207	0.0036	0.0031	0.0168	0.0167	0.1409	0.0293	0.0795	0.0514	0.0025
5	rs73756996	55660279	0.77	0.607778593196603	0.93	0.346822133743557	0.138621728814156	0.0902998883975837	0.0077	0.0087	0.0854	0.0155	0.0615	0.0189	0.0223	0.0346	0.0021	0.0502	0.048	0.1099	0.0046	0.0448	0.0957	0.019	0.0208	0.0038	0.0032	0.0169	0.0168	0.1409	0.0296	0.0798	0.0514	0.0025
5	rs78157088	55660376	0.77	0.607778593196603	0.93	0.346822133743557	0.138495917590172	0.0905340721375833	0.0077	0.0087	0.0854	0.0155	0.0615	0.0189	0.0223	0.0346	0.0021	0.0502	0.048	0.1098	0.0046	0.0448	0.0957	0.019	0.0208	0.0038	0.0032	0.0169	0.0168	0.1409	0.0296	0.0798	0.0514	0.0025
5	rs4700292	55661690	0.77	0.607778593196603	0.93	0.346822133743557	0.13786788849527	0.0857436209346151	0.0077	0.0087	0.0854	0.0155	0.0614	0.0189	0.0224	0.0346	0.0021	0.0502	0.0479	0.1098	0.0046	0.0447	0.0958	0.019	0.0208	0.0039	0.0032	0.0169	0.0168	0.1408	0.0296	0.0797	0.0514	0.0026
5	rs12517312	55667286	0.77	0.607778593196603	0.94	0.308944172156586	0.0912054398401838	0.0487713126614836	0.008	0.0088	0.0872	0.015	0.0598	0.0189	0.0222	0.0342	0.0022	0.05	0.0473	0.1094	0.0048	0.0443	0.0965	0.0189	0.0209	0.0039	0.0032	0.0168	0.0169	0.1409	0.0308	0.0795	0.0511	0.0028
5	rs79440217	55671714	0.76	0.674502615793853	0.94	0.308944172156586	0.0904780218401061	0.0374351547775901	0.0084	0.0088	0.0878	0.0149	0.0593	0.0185	0.022	0.0342	0.0022	0.0499	0.047	0.1099	0.0049	0.0442	0.097	0.0184	0.0208	0.0039	0.0032	0.0168	0.017	0.1411	0.0312	0.0793	0.0507	0.0029
5	rs9292114	55673940	0.76	0.674502615793853	0.94	0.308944172156586	0.107097047249187	0.0372211342439854	0.0084	0.0089	0.0879	0.0149	0.0594	0.0185	0.0219	0.0342	0.0022	0.05	0.047	0.1099	0.0049	0.044	0.0971	0.0183	0.0207	0.0038	0.0033	0.0168	0.017	0.1412	0.0312	0.0789	0.0508	0.003
5	rs62355570	55673992	0.76	0.674502615793853	0.95	0.274028283204826	0.107446853615376	0.0389488455233696	0.0084	0.0089	0.0879	0.0149	0.0594	0.0185	0.0219	0.0342	0.0022	0.05	0.047	0.1099	0.0049	0.044	0.0971	0.0183	0.0207	0.0038	0.0033	0.0168	0.017	0.1412	0.0313	0.0789	0.0508	0.003
5	rs16885311	55674184	0.76	0.674502615793853	0.95	0.274028283204826	0.108229740004121	0.0404895755339638	0.0084	0.0089	0.0879	0.0149	0.0594	0.0185	0.0219	0.0342	0.0022	0.05	0.047	0.1099	0.0049	0.044	0.0971	0.0183	0.0207	0.0038	0.0033	0.0168	0.017	0.1412	0.0313	0.0789	0.0508	0.003
5	rs115636958	55674277	0.76	0.674502615793853	0.95	0.274028283204826	0.107851355232441	0.038894318141909	0.0084	0.0089	0.0879	0.0149	0.0594	0.0185	0.0219	0.0342	0.0022	0.05	0.047	0.1099	0.0049	0.044	0.0971	0.0183	0.0207	0.0038	0.0033	0.0168	0.017	0.1412	0.0313	0.0789	0.0508	0.003
5	rs79711004	55679060	0.77	0.607778593196603	0.95	0.274028283204826	0.087913525356915	0.0194485742272833	0.0085	0.009	0.0892	0.0146	0.0589	0.018	0.0213	0.0339	0.0023	0.0486	0.0469	0.1096	0.0049	0.0439	0.0993	0.017	0.0211	0.0042	0.0031	0.0172	0.017	0.1417	0.032	0.0788	0.0503	0.003
5	rs7722804	55679090	0.77	0.607778593196603	0.95	0.274028283204826	0.0882464102254914	0.0192522432550714	0.0085	0.009	0.0892	0.0146	0.0589	0.018	0.0213	0.0339	0.0023	0.0486	0.0469	0.1096	0.0049	0.0439	0.0993	0.017	0.0211	0.0042	0.0031	0.0172	0.017	0.1417	0.032	0.0788	0.0503	0.003
5	rs289011	55680256	0.77	0.607778593196603	0.95	0.274028283204826	0.0834745660068192	0.0190958769460637	0.0085	0.0089	0.0892	0.0146	0.0588	0.018	0.0213	0.0339	0.0023	0.0484	0.0469	0.1095	0.0049	0.0439	0.0994	0.017	0.0212	0.0043	0.0031	0.0172	0.0171	0.1417	0.032	0.0789	0.0503	0.003
5	rs289004	55684799	0.77	0.607778593196603	0.95	0.274028283204826	0.0763925949566187	0.0163881225194082	0.0085	0.009	0.0893	0.0145	0.0587	0.0179	0.0212	0.0338	0.0023	0.048	0.0469	0.1095	0.0049	0.0439	0.0994	0.0169	0.0213	0.0045	0.003	0.0173	0.0172	0.1418	0.0321	0.0791	0.0502	0.003
5	rs112792756	55685444	0.77	0.607778593196603	0.95	0.274028283204826	0.0757647807599279	0.0154253086006933	0.0085	0.009	0.0893	0.0145	0.0586	0.0179	0.0211	0.0338	0.0023	0.048	0.0469	0.1095	0.0049	0.0439	0.0994	0.0169	0.0213	0.0045	0.003	0.0173	0.0172	0.1418	0.0321	0.0792	0.0502	0.003
5	rs76790327	55686094	0.77	0.607778593196603	0.95	0.274028283204826	0.0752262443760473	0.0152152752707389	0.0085	0.009	0.0893	0.0145	0.0586	0.0179	0.0211	0.0338	0.0023	0.0479	0.0468	0.1095	0.0049	0.0439	0.0994	0.0169	0.0213	0.0045	0.003	0.0174	0.0172	0.1418	0.0321	0.0792	0.0502	0.003
5	rs10043077	55692939	0.77	0.607778593196603	0.95	0.274028283204826	0.0735407587654112	0.0159923811496236	0.0085	0.009	0.0895	0.0145	0.0584	0.0179	0.0211	0.0339	0.0023	0.0476	0.0468	0.1093	0.0048	0.0438	0.0995	0.0168	0.0214	0.0046	0.0029	0.0175	0.0172	0.1418	0.0322	0.0794	0.0506	0.003
5	rs3845165	55700252	0.75	0.745768311887514	0.95	0.274028283204826	0.144967358067424	0.00975333429757288	0.0085	0.0093	0.0898	0.0134	0.0572	0.0168	0.0189	0.0345	0.0025	0.045	0.0454	0.1116	0.0048	0.0408	0.1038	0.0169	0.0218	0.0048	0.0023	0.0173	0.0179	0.1426	0.032	0.0801	0.0532	0.0033
5	rs1848507	55705457	0.75	0.745768311887514	0.95	0.274028283204826	0.150655015629717	0.0126792967297635	0.0085	0.0094	0.0898	0.0133	0.0572	0.0168	0.0186	0.0346	0.0025	0.045	0.0454	0.1118	0.0048	0.0407	0.1038	0.0169	0.0218	0.0049	0.0022	0.0174	0.0179	0.1426	0.0321	0.0801	0.0533	0.0034
5	rs61635197	55706045	0.75	0.745768311887514	0.95	0.274028283204826	0.149303109007987	0.0113173426194154	0.0085	0.0094	0.0898	0.0133	0.0572	0.0168	0.0186	0.0346	0.0025	0.045	0.0454	0.1118	0.0048	0.0407	0.1038	0.0169	0.0218	0.0049	0.0022	0.0174	0.0179	0.1426	0.0321	0.0801	0.0533	0.0034
5	rs11740999	55710331	0.75	0.745768311887514	0.95	0.274028283204826	0.165828463955	0.0159209423280434	0.0086	0.0094	0.0896	0.0134	0.0572	0.0168	0.0181	0.0347	0.0025	0.0451	0.0453	0.1118	0.0048	0.0405	0.104	0.0168	0.0221	0.0049	0.0022	0.0175	0.0179	0.1423	0.0324	0.0803	0.0532	0.0034
5	rs158086	55721749	0.75	0.745768311887514	0.95	0.274028283204826	0.203479252964495	0.0219632108936365	0.0086	0.0094	0.0897	0.0134	0.0571	0.0167	0.0181	0.0347	0.0025	0.0448	0.0453	0.1119	0.0048	0.04	0.1044	0.0167	0.0222	0.0049	0.0022	0.0172	0.0179	0.1426	0.0324	0.0807	0.053	0.0034
5	rs72754104	55722235	0.75	0.745768311887514	0.95	0.274028283204826	0.202182947007061	0.0204850892916082	0.0086	0.0094	0.0897	0.0134	0.0571	0.0167	0.0181	0.0347	0.0025	0.0448	0.0453	0.1119	0.0048	0.04	0.1044	0.0167	0.0222	0.0049	0.0022	0.0172	0.0179	0.1426	0.0324	0.0807	0.053	0.0034
5	rs16885409	55724047	0.75	0.745768311887514	0.95	0.274028283204826	0.197199287709189	0.0154956374551599	0.0086	0.0094	0.0897	0.0134	0.0571	0.0167	0.0181	0.0347	0.0025	0.0448	0.0453	0.1119	0.0048	0.04	0.1044	0.0167	0.0222	0.0049	0.0022	0.0172	0.0179	0.1426	0.0324	0.0806	0.053	0.0034
5	rs459131	55725213	0.75	0.745768311887514	0.95	0.274028283204826	0.193163900337357	0.0142878612642874	0.0086	0.0093	0.0897	0.0134	0.0571	0.0167	0.0181	0.0347	0.0025	0.0448	0.0453	0.1119	0.0048	0.04	0.1044	0.0167	0.0222	0.0049	0.0022	0.0172	0.0179	0.1426	0.0324	0.0806	0.053	0.0034
5	rs287241	55733940	0.75	0.745768311887514	0.95	0.274028283204826	0.315581112182838	0.0158852823013063	0.0086	0.0091	0.0903	0.0144	0.0564	0.0163	0.017	0.0352	0.0026	0.0428	0.0464	0.112	0.0049	0.0394	0.1047	0.0172	0.023	0.0053	0.002	0.0179	0.0179	0.1415	0.0336	0.0797	0.0533	0.0033
5	rs158211	55735846	0.75	0.745768311887514	0.95	0.274028283204826	0.330517386028007	0.0166789357694632	0.0086	0.0091	0.0903	0.0144	0.0564	0.0163	0.017	0.0353	0.0026	0.0427	0.0464	0.112	0.005	0.0394	0.1047	0.0172	0.0231	0.0053	0.002	0.0179	0.0179	0.1414	0.0337	0.0797	0.0533	0.0033
5	rs245809	55739061	0.75	0.745768311887514	0.95	0.274028283204826	0.346444035915565	0.0214649851891866	0.0086	0.0091	0.0906	0.0145	0.0564	0.0161	0.0168	0.0353	0.0026	0.0426	0.0464	0.112	0.005	0.0392	0.1048	0.0171	0.0231	0.0053	0.002	0.018	0.018	0.1409	0.0338	0.0799	0.0536	0.0034
5	rs462780	55739268	0.75	0.745768311887514	0.96	0.241969076141015	0.344399222231661	0.0220049780229066	0.0086	0.0091	0.0906	0.0145	0.0564	0.0162	0.0168	0.0353	0.0026	0.0425	0.0464	0.112	0.0049	0.0392	0.1048	0.0171	0.0231	0.0053	0.002	0.0179	0.018	0.1409	0.0338	0.0799	0.0536	0.0033
5	rs17656329	55746342	0.75	0.745768311887514	0.96	0.241969076141015	0.415264982799414	0.0234046407137424	0.0084	0.0091	0.0913	0.0142	0.0565	0.0153	0.016	0.0354	0.0028	0.0418	0.046	0.1111	0.0052	0.0385	0.1062	0.0164	0.0227	0.0051	0.002	0.018	0.0178	0.1417	0.0336	0.0806	0.0557	0.0034
5	rs60489689	55747132	0.75	0.745768311887514	0.96	0.241969076141015	0.419247141100649	0.0315068144255003	0.0084	0.0091	0.0914	0.0144	0.0565	0.0153	0.016	0.0354	0.0028	0.0418	0.0459	0.1111	0.0052	0.0385	0.1062	0.0163	0.0227	0.0051	0.002	0.018	0.0178	0.1418	0.0336	0.0806	0.0556	0.0034
5	rs77480038	55747502	0.75	0.745768311887514	0.96	0.241969076141015	0.414862054988512	0.0247128204185027	0.0084	0.0091	0.0914	0.0144	0.0565	0.0153	0.0159	0.0354	0.0028	0.0418	0.0459	0.1111	0.0052	0.0385	0.1062	0.0163	0.0227	0.0051	0.002	0.018	0.0178	0.1417	0.0336	0.0806	0.0557	0.0034
5	rs13356699	55749615	0.75	0.745768311887514	0.96	0.241969076141015	0.416013795259521	0.0277093156342419	0.0084	0.0091	0.0912	0.0143	0.0565	0.0153	0.0159	0.0354	0.0028	0.0418	0.0459	0.1111	0.0052	0.0385	0.1064	0.0163	0.0227	0.005	0.002	0.018	0.0178	0.1417	0.0336	0.0805	0.056	0.0034
5	rs115931710	55756185	0.75	0.745768311887514	0.95	0.274028283204826	0.434010096279574	0.038242683594239	0.0084	0.0091	0.0915	0.0143	0.0563	0.0151	0.0158	0.0354	0.0028	0.0417	0.046	0.1111	0.0052	0.0385	0.1067	0.0162	0.0226	0.005	0.002	0.0181	0.0178	0.1418	0.0336	0.0801	0.0563	0.0034
5	rs3852141	55756394	0.75	0.745768311887514	0.94	0.308944172156586	0.43731201140931	0.0406562476859755	0.0084	0.0091	0.0915	0.0143	0.0563	0.0151	0.0158	0.0354	0.0028	0.0417	0.046	0.1111	0.0052	0.0385	0.1067	0.0162	0.0226	0.005	0.002	0.0181	0.0178	0.1418	0.0336	0.0801	0.0563	0.0034
5	rs74288805	55757933	0.75	0.745768311887514	0.94	0.308944172156586	0.425343263205192	0.0374351547775901	0.0084	0.0091	0.0915	0.0142	0.0563	0.0151	0.0158	0.0354	0.0028	0.0417	0.046	0.1111	0.0052	0.0386	0.1067	0.0162	0.0226	0.005	0.002	0.0181	0.0178	0.1417	0.0336	0.0801	0.0564	0.0034
5	rs284019	55765448	0.74	0.82166312078733	0.94	0.308944172156586	0.424469709165409	0.0917086021624525	0.0078	0.0091	0.092	0.0123	0.0517	0.0186	0.0153	0.0364	0.0028	0.0402	0.0467	0.1078	0.005	0.0399	0.1099	0.0157	0.0237	0.0049	0.0028	0.0187	0.0176	0.1408	0.0329	0.0801	0.0588	0.0033
5	rs284017	55766875	0.73	0.902267913485346	0.94	0.308944172156586	0.581470699643116	0.0750991219077738	0.0077	0.0091	0.092	0.0119	0.0513	0.019	0.0149	0.0367	0.0027	0.0399	0.0471	0.1074	0.0047	0.0401	0.1106	0.0156	0.024	0.0049	0.0029	0.019	0.0177	0.1407	0.0326	0.0802	0.0589	0.0033
5	rs11959048	55767865	0.73	0.902267913485346	0.95	0.274028283204826	0.596526941494195	0.0790513012236814	0.0077	0.0091	0.092	0.0119	0.0514	0.019	0.0149	0.0367	0.0027	0.0398	0.0471	0.1074	0.0047	0.0401	0.1108	0.0155	0.024	0.0049	0.0029	0.0191	0.0176	0.1406	0.0326	0.0802	0.059	0.0033
5	rs284032	55770154	0.73	0.902267913485346	0.95	0.274028283204826	0.616623176223949	0.0782395183870295	0.0077	0.0092	0.0918	0.0118	0.0514	0.019	0.0149	0.0368	0.0027	0.0398	0.047	0.1073	0.0048	0.0401	0.1112	0.0154	0.024	0.005	0.0029	0.0192	0.0176	0.1402	0.0327	0.0802	0.059	0.0033
5	rs75411611	55770850	0.73	0.902267913485346	0.95	0.274028283204826	0.590032929556715	0.05739727393325	0.0077	0.0092	0.0918	0.0118	0.0514	0.019	0.0149	0.0368	0.0027	0.0398	0.047	0.1073	0.0048	0.0401	0.1113	0.0154	0.024	0.005	0.0029	0.0192	0.0176	0.1401	0.0327	0.0802	0.0589	0.0033
5	rs72754128	55776584	0.73	0.902267913485346	0.95	0.274028283204826	0.687990417630071	0.0900659459725021	0.0078	0.0091	0.0924	0.0116	0.0508	0.0193	0.0148	0.0366	0.0026	0.0398	0.0469	0.1063	0.0049	0.0401	0.1131	0.0152	0.0243	0.0052	0.003	0.0196	0.0176	0.139	0.0326	0.0809	0.0584	0.0029
5	rs7716442	55780435	0.73	0.902267913485346	0.95	0.274028283204826	0.995612117540496	0.0959863518267054	0.0079	0.009	0.0926	0.0114	0.05	0.0195	0.0147	0.0365	0.0027	0.0401	0.0463	0.1055	0.0051	0.0396	0.116	0.015	0.0247	0.0054	0.0031	0.0202	0.0178	0.1378	0.0326	0.0809	0.058	0.0025
5	rs77283495	55781913	0.73	0.902267913485346	0.95	0.274028283204826	1.04493119098169	0.0821069616922733	0.0079	0.009	0.0926	0.0114	0.05	0.0196	0.0146	0.0365	0.0027	0.0401	0.0463	0.1054	0.0052	0.0396	0.1162	0.015	0.0247	0.0054	0.0031	0.0202	0.0178	0.1377	0.0326	0.0809	0.058	0.0025
5	rs12187346	55782130	0.73	0.902267913485346	0.95	0.274028283204826	1.05982684667961	0.094551885122987	0.0079	0.009	0.0926	0.0114	0.05	0.0196	0.0146	0.0365	0.0027	0.0401	0.0462	0.1054	0.0052	0.0396	0.1163	0.015	0.0247	0.0054	0.0032	0.0203	0.0178	0.1376	0.0326	0.0809	0.058	0.0025
5	rs16885544	55788732	0.73	0.902267913485346	0.95	0.274028283204826	1.23054714481469	0.0789034504929872	0.0077	0.0087	0.0937	0.0113	0.0499	0.0197	0.0146	0.0366	0.0025	0.0401	0.0463	0.1046	0.0054	0.0395	0.1171	0.0149	0.0249	0.0054	0.0032	0.0205	0.0178	0.137	0.0326	0.0802	0.0583	0.0024
5	rs34349767	55788945	0.73	0.902267913485346	0.95	0.274028283204826	1.23549060192945	0.0745928928405047	0.0076	0.0087	0.0937	0.0113	0.0499	0.0197	0.0146	0.0366	0.0025	0.0401	0.0463	0.1046	0.0054	0.0395	0.1171	0.0149	0.0249	0.0054	0.0032	0.0205	0.0178	0.137	0.0325	0.0802	0.0584	0.0024
5	rs184370950	55789840	0.73	0.902267913485346	0.95	0.274028283204826	1.26314532614814	0.0750991219077738	0.0076	0.0087	0.0937	0.0113	0.0498	0.0199	0.0146	0.0367	0.0025	0.04	0.0462	0.1045	0.0054	0.0396	0.1171	0.0149	0.0249	0.0054	0.0033	0.0205	0.0178	0.1369	0.0325	0.0802	0.0585	0.0024
5	rs71624134	55792288	0.73	0.902267913485346	0.95	0.274028283204826	1.36413792533698	0.0745206892954474	0.0076	0.0086	0.0938	0.0113	0.0495	0.0201	0.0146	0.0365	0.0027	0.04	0.0462	0.1039	0.0056	0.0398	0.1178	0.0148	0.0249	0.0055	0.0034	0.0206	0.0177	0.1361	0.0325	0.0801	0.0587	0.0024
5	rs157604	55792645	0.73	0.902267913485346	0.96	0.241969076141015	1.49600644656799	0.112824518922755	0.0076	0.0086	0.0939	0.0114	0.0494	0.0202	0.0146	0.0365	0.0027	0.04	0.0462	0.1036	0.0057	0.04	0.1181	0.0147	0.0249	0.0056	0.0035	0.0207	0.0177	0.1357	0.0325	0.0801	0.0588	0.0025
5	rs11743000	55793006	0.73	0.902267913485346	0.96	0.241969076141015	1.55316762158923	0.128351514075649	0.0076	0.0086	0.0943	0.0114	0.0491	0.0203	0.0145	0.0365	0.0028	0.0406	0.0462	0.1028	0.0057	0.04	0.1187	0.0146	0.025	0.0055	0.0036	0.0208	0.0175	0.1353	0.0324	0.0802	0.0587	0.0025
5	rs118129899	55795788	0.74	0.82166312078733	0.96	0.241969076141015	1.75834620522717	0.0440538632783374	0.0076	0.0081	0.0948	0.0111	0.0485	0.0217	0.0143	0.0363	0.0031	0.0398	0.0449	0.1025	0.006	0.0416	0.1202	0.0146	0.0245	0.0056	0.0038	0.0206	0.0168	0.1359	0.0316	0.0799	0.0588	0.0025
5	rs3928404	55796854	0.74	0.82166312078733	0.97	0.212655582583661	1.80316876430079	0.0509012607836079	0.0076	0.008	0.0951	0.0111	0.0483	0.0216	0.0143	0.0362	0.0031	0.0395	0.0447	0.1026	0.006	0.042	0.1203	0.0145	0.0245	0.0056	0.0038	0.0206	0.0166	0.1361	0.0314	0.0796	0.059	0.0026
5	rs114371655	55799508	0.75	0.745768311887514	0.97	0.212655582583661	1.83369778644672	0.0492546460826424	0.0076	0.008	0.0951	0.0111	0.0483	0.0216	0.0143	0.0362	0.0031	0.0396	0.0446	0.1026	0.006	0.042	0.1203	0.0145	0.0246	0.0056	0.0038	0.0206	0.0166	0.1361	0.0314	0.0796	0.0591	0.0026
5	rs42392	55803929	0.75	0.745768311887514	0.97	0.212655582583661	1.92468763364187	0.0604722476806379	0.0076	0.008	0.0951	0.0111	0.0483	0.0215	0.0144	0.0362	0.0031	0.0396	0.0445	0.1026	0.006	0.0421	0.1203	0.0145	0.0248	0.0056	0.0038	0.0206	0.0165	0.1361	0.0313	0.0796	0.0591	0.0026
5	rs459193	55806751	0.75	0.745768311887514	0.97	0.212655582583661	1.97787087473313	0.05720333017767	0.0076	0.0079	0.095	0.0111	0.0483	0.0215	0.0144	0.0362	0.0031	0.0395	0.0446	0.1026	0.006	0.0423	0.1204	0.0145	0.0248	0.0057	0.0038	0.0206	0.0165	0.1361	0.0314	0.0794	0.0591	0.0026
5	rs464605	55807370	0.75	0.745768311887514	0.97	0.212655582583661	1.98739140463111	0.0585668296669022	0.0076	0.0079	0.0951	0.0111	0.0483	0.0215	0.0144	0.0362	0.0031	0.0396	0.0446	0.1023	0.006	0.0422	0.1205	0.0145	0.0248	0.0057	0.0038	0.0207	0.0166	0.1361	0.0314	0.0794	0.0592	0.0026
5	rs62355642	55807498	0.75	0.745768311887514	0.98	0.18597139562509	1.98063688940408	0.0526337298362892	0.0076	0.0079	0.0948	0.0111	0.0483	0.0215	0.0144	0.0362	0.0031	0.0396	0.0446	0.1022	0.006	0.0422	0.1204	0.0145	0.0248	0.0057	0.0038	0.0207	0.0165	0.1361	0.0314	0.0796	0.0594	0.0026
5	rs35898644	55808214	0.75	0.745768311887514	0.98	0.18597139562509	1.96869701945927	0.0539495621488065	0.0076	0.0079	0.0948	0.0111	0.0483	0.0215	0.0144	0.0362	0.0031	0.0396	0.0446	0.1023	0.006	0.0422	0.1203	0.0144	0.0248	0.0057	0.0038	0.0207	0.0166	0.1363	0.0313	0.0796	0.0594	0.0026
5	rs61587941	55814890	0.75	0.745768311887514	0.98	0.18597139562509	1.9868374658005	0.0798664920361935	0.0075	0.0079	0.0949	0.011	0.0483	0.0215	0.0145	0.0362	0.0031	0.0395	0.0446	0.1023	0.006	0.0424	0.1204	0.0143	0.0248	0.0057	0.0038	0.0207	0.0165	0.1363	0.0313	0.0794	0.0593	0.0026
5	rs76262618	55815125	0.75	0.745768311887514	0.98	0.18597139562509	1.92512606204554	0.0671011813753681	0.0075	0.0079	0.0949	0.011	0.0484	0.0215	0.0146	0.0361	0.0031	0.0396	0.0446	0.1023	0.006	0.0424	0.1204	0.0143	0.0248	0.0057	0.0038	0.0207	0.0165	0.1363	0.0314	0.0794	0.0592	0.0026
5	rs283174	55815503	0.75	0.745768311887514	0.98	0.18597139562509	1.91034781743422	0.060009941834155	0.0075	0.0079	0.0949	0.011	0.0484	0.0215	0.0146	0.0361	0.0031	0.0396	0.0446	0.1023	0.006	0.0424	0.1204	0.0143	0.0248	0.0057	0.0038	0.0207	0.0165	0.1363	0.0314	0.0794	0.0592	0.0026
5	rs72754162	55818093	0.75	0.745768311887514	0.99	0.161794913519683	2.14824714021331	0.0571387447713497	0.0076	0.0077	0.0948	0.0111	0.0481	0.0217	0.0146	0.0361	0.0033	0.0394	0.0449	0.1012	0.0061	0.0432	0.1215	0.0142	0.0249	0.0057	0.004	0.0205	0.0165	0.1364	0.031	0.0791	0.0589	0.0027
5	rs157521	55821031	0.76	0.674502615793853	0.99	0.161794913519683	2.31896650490376	0.0404340865136578	0.0075	0.0076	0.0946	0.0115	0.0478	0.022	0.015	0.0356	0.0035	0.0393	0.0451	0.0995	0.0061	0.0452	0.122	0.0136	0.0254	0.0056	0.0042	0.0202	0.0164	0.1367	0.031	0.0785	0.0586	0.0027
5	rs29995	55825904	0.76	0.674502615793853	0.99	0.161794913519683	2.40829652660349	0.0415503506278953	0.0075	0.0076	0.0945	0.0117	0.0476	0.0221	0.0151	0.0355	0.0036	0.0392	0.0451	0.0991	0.006	0.0457	0.122	0.0136	0.0255	0.0056	0.0043	0.0201	0.0163	0.1363	0.031	0.0784	0.0586	0.0027
5	rs58896078	55828080	0.77	0.607778593196603	0.99	0.161794913519683	3.31115432262651	0.0569451762326892	0.0076	0.0079	0.0947	0.0123	0.047	0.0225	0.0153	0.0357	0.0038	0.0391	0.0449	0.0978	0.0064	0.0468	0.1217	0.0143	0.0264	0.0056	0.0048	0.0199	0.0162	0.1344	0.0306	0.0773	0.0588	0.0027
5	rs40565	55828636	0.77	0.607778593196603	1.01	0.120454976543865	3.67060730075305	0.0453300090911884	0.0077	0.0077	0.0948	0.0124	0.0467	0.0227	0.0153	0.0357	0.004	0.0392	0.0448	0.0973	0.0066	0.0477	0.1212	0.0146	0.0267	0.0055	0.005	0.0198	0.0161	0.134	0.0306	0.0773	0.0588	0.0027
5	rs30365	55828785	0.77	0.607778593196603	1.01	0.120454976543865	3.51752870754193	0.0300864075454566	0.0077	0.0076	0.0945	0.0126	0.0464	0.0227	0.0153	0.0359	0.004	0.0393	0.045	0.0971	0.0066	0.0478	0.1213	0.0146	0.0267	0.0054	0.005	0.0199	0.016	0.1336	0.0306	0.0774	0.0586	0.0028
5	rs30364	55829376	0.77	0.607778593196603	1.01	0.120454976543865	3.32386907358359	0.0292201243966722	0.0077	0.0075	0.0935	0.0132	0.046	0.023	0.0155	0.0361	0.0043	0.0392	0.0457	0.0967	0.0064	0.0491	0.1208	0.0147	0.0265	0.0052	0.0051	0.0201	0.0158	0.1326	0.0304	0.0779	0.0585	0.003
5	rs3852143	55829497	0.77	0.607778593196603	1.02	0.103026239636585	3.2357998441061	0.0212179386400768	0.0077	0.0075	0.0929	0.0132	0.046	0.0231	0.0155	0.0361	0.0043	0.0391	0.0456	0.0969	0.0064	0.0494	0.1207	0.0148	0.0265	0.0052	0.0051	0.0201	0.0158	0.1324	0.0304	0.078	0.0586	0.003
5	rs39837	55830865	0.77	0.607778593196603	1.01	0.120454976543865	3.3010442319485	0.0281304315236123	0.0079	0.0075	0.0913	0.0132	0.0459	0.0232	0.0157	0.0363	0.0043	0.0388	0.0456	0.0974	0.0065	0.0495	0.1203	0.0149	0.0265	0.0056	0.0051	0.0201	0.0157	0.1315	0.0305	0.0788	0.0596	0.003
5	rs13178412	55831021	0.77	0.607778593196603	1.01	0.120454976543865	3.28059156556645	0.025648658810426	0.0079	0.0075	0.0913	0.0132	0.0458	0.0232	0.0157	0.0363	0.0043	0.0388	0.0456	0.0974	0.0065	0.0495	0.1203	0.0149	0.0265	0.0056	0.0051	0.0201	0.0157	0.1316	0.0305	0.0788	0.0596	0.003
5	rs11949724	55832217	0.77	0.607778593196603	1.01	0.120454976543865	3.28110891163108	0.030915371327677	0.0079	0.0075	0.0911	0.0132	0.0456	0.0234	0.0157	0.0364	0.0043	0.0386	0.0455	0.0974	0.0065	0.0496	0.1205	0.015	0.0264	0.0056	0.005	0.0201	0.0157	0.132	0.0303	0.0789	0.0596	0.003
5	rs112856634	55834422	0.77	0.607778593196603	1.01	0.120454976543865	3.25410850693848	0.0282714654507171	0.0078	0.0079	0.0903	0.0134	0.045	0.0234	0.0155	0.0369	0.0042	0.0377	0.0456	0.0963	0.0065	0.0497	0.1209	0.0155	0.0264	0.0055	0.005	0.0202	0.0159	0.1318	0.0303	0.0799	0.0596	0.0029
5	rs71624136	55840393	0.77	0.607778593196603	1.01	0.120454976543865	3.24146981679847	0.0362121591486329	0.0078	0.0081	0.0901	0.0134	0.0449	0.0234	0.0155	0.0371	0.0042	0.0376	0.0456	0.0959	0.0065	0.0499	0.1209	0.0156	0.0265	0.0055	0.005	0.0203	0.0159	0.1317	0.0303	0.0802	0.0594	0.0029
5	rs116074002	55843895	0.77	0.607778593196603	1.01	0.120454976543865	3.24662678107941	0.0389488455233696	0.0078	0.0082	0.09	0.0135	0.0448	0.0235	0.0155	0.0371	0.0042	0.0375	0.0456	0.0959	0.0065	0.0499	0.1209	0.0157	0.0265	0.0055	0.005	0.0203	0.0159	0.1317	0.0303	0.0803	0.0594	0.0029
5	rs457587	55845916	0.77	0.607778593196603	1.01	0.120454976543865	3.29301422623246	0.0378648650249688	0.0078	0.0082	0.0899	0.0135	0.0448	0.0235	0.0155	0.0372	0.0042	0.0375	0.0456	0.0958	0.0066	0.0499	0.1209	0.0157	0.0265	0.0055	0.005	0.0203	0.016	0.1316	0.0303	0.0804	0.0594	0.0029
5	rs60128531	55846806	0.77	0.607778593196603	1.01	0.120454976543865	3.3987453866468	0.0251118729826541	0.0078	0.0082	0.0899	0.0135	0.0448	0.0235	0.0155	0.0372	0.0039	0.0374	0.0459	0.0957	0.0066	0.0498	0.1211	0.0157	0.0264	0.0055	0.005	0.0203	0.016	0.1316	0.0302	0.0806	0.0596	0.0026
5	rs75410677	55846975	0.77	0.607778593196603	1.01	0.120454976543865	3.33659751557322	0.022466932682521	0.0078	0.0083	0.0899	0.0135	0.0448	0.0235	0.0155	0.0372	0.0039	0.0373	0.0459	0.0956	0.0065	0.0498	0.1211	0.0159	0.0264	0.0055	0.005	0.0202	0.016	0.1316	0.0302	0.0807	0.0595	0.0026
5	rs73758801	55849742	0.77	0.607778593196603	1.01	0.120454976543865	3.23451160706853	0.0237501707226103	0.0078	0.0084	0.0899	0.0134	0.0448	0.0235	0.0154	0.0372	0.0039	0.0372	0.046	0.0952	0.0065	0.0498	0.1209	0.0159	0.0263	0.0055	0.0049	0.0203	0.016	0.1315	0.0304	0.0812	0.0595	0.0026
5	rs6867983	55854153	0.78	0.545501786478432	1.01	0.120454976543865	2.97998153833651	0.0372745871565711	0.008	0.0086	0.0899	0.0136	0.0447	0.0235	0.0155	0.0375	0.0038	0.0368	0.0461	0.0942	0.0066	0.0495	0.1201	0.016	0.0262	0.0055	0.0048	0.0205	0.0161	0.1313	0.0308	0.0824	0.0594	0.0026
5	rs72754173	55858764	0.77	0.607778593196603	1	0.139999700676332	2.86788660762896	0.04805023439048	0.008	0.0089	0.0898	0.0138	0.0444	0.0234	0.0155	0.0376	0.0041	0.0362	0.0461	0.0937	0.0066	0.0496	0.1191	0.016	0.0259	0.0056	0.0047	0.0208	0.0163	0.131	0.0313	0.0834	0.0597	0.0025
5	rs3936510	55860866	0.77	0.607778593196603	1	0.139999700676332	2.8342341589157	0.0435938262259931	0.008	0.0089	0.0897	0.0138	0.0443	0.0234	0.0155	0.0376	0.0041	0.0361	0.0462	0.0937	0.0066	0.0496	0.1189	0.016	0.0259	0.0056	0.0046	0.0208	0.0163	0.131	0.0314	0.0835	0.0597	0.0025
5	rs9687846	55861894	0.77	0.607778593196603	1	0.139999700676332	2.82568471572303	0.046150496103124	0.008	0.0089	0.0897	0.0139	0.0443	0.0235	0.0155	0.0375	0.0041	0.0359	0.0462	0.0936	0.0067	0.0494	0.1189	0.016	0.0258	0.0056	0.0046	0.0208	0.0164	0.1312	0.0316	0.0837	0.0597	0.0025
5	rs74762860	55862106	0.77	0.607778593196603	1	0.139999700676332	2.88407161303445	0.0460916741760272	0.008	0.009	0.0898	0.0137	0.0442	0.0235	0.0155	0.0375	0.0041	0.0359	0.0462	0.0936	0.0067	0.0495	0.1189	0.0161	0.0258	0.0056	0.0046	0.0208	0.0164	0.1314	0.0317	0.0837	0.0597	0.0025
5	rs3852144	55862596	0.78	0.545501786478432	1	0.139999700676332	2.77738388499456	0.0443424760554932	0.0079	0.009	0.0897	0.0137	0.0441	0.0237	0.0157	0.0372	0.004	0.0361	0.0462	0.0928	0.0067	0.0492	0.1187	0.0163	0.0259	0.0056	0.0046	0.0209	0.0165	0.1314	0.0319	0.084	0.0598	0.0025
5	rs80213949	55869622	0.78	0.545501786478432	1	0.139999700676332	2.23233183924905	0.0439962412285904	0.0079	0.0091	0.0897	0.0137	0.0439	0.0239	0.0158	0.0365	0.0038	0.0361	0.0462	0.0926	0.0064	0.0492	0.1188	0.0164	0.0255	0.0056	0.0043	0.0214	0.0166	0.1313	0.0325	0.0845	0.0592	0.0024
5	rs114684272	55874237	0.79	0.487570276707753	1	0.139999700676332	1.70182274257783	0.0425666138932517	0.0078	0.0092	0.0898	0.0138	0.0438	0.0245	0.0161	0.0355	0.0036	0.0361	0.0466	0.0924	0.0061	0.0491	0.1188	0.0166	0.0251	0.0056	0.0041	0.0224	0.0168	0.1314	0.0335	0.0852	0.0571	0.0024
5	rs16885752	55874891	0.79	0.487570276707753	1	0.139999700676332	1.71023366205237	0.0423964746486491	0.0078	0.0093	0.0898	0.0138	0.0438	0.0245	0.0161	0.0355	0.0036	0.036	0.0467	0.0924	0.0061	0.0491	0.1188	0.0166	0.0251	0.0056	0.0041	0.0224	0.0168	0.1314	0.0335	0.0852	0.0571	0.0024
5	rs4129540	55878858	0.79	0.487570276707753	1	0.139999700676332	1.62864765094945	0.0431359396601652	0.0078	0.0093	0.0898	0.0138	0.0438	0.0246	0.0162	0.0354	0.0036	0.0361	0.0466	0.0925	0.0061	0.049	0.1188	0.0166	0.0251	0.0056	0.0041	0.0224	0.0169	0.1314	0.0336	0.0853	0.0569	0.0024
5	rs16885755	55880301	0.79	0.487570276707753	1	0.139999700676332	1.61976188380511	0.0441692079154671	0.0078	0.0093	0.0898	0.0139	0.0437	0.0246	0.0162	0.0354	0.0037	0.0361	0.0467	0.0925	0.0061	0.049	0.1187	0.0166	0.0251	0.0057	0.004	0.0224	0.0169	0.1313	0.0336	0.0853	0.0569	0.0024
5	rs6897971	55884741	0.81	0.384295662080596	1	0.139999700676332	0.658301821322799	0.0720117473988008	0.0076	0.0104	0.0906	0.0153	0.0427	0.0235	0.0161	0.0335	0.0044	0.0386	0.0494	0.0921	0.0055	0.0475	0.1176	0.017	0.0209	0.0061	0.003	0.0226	0.0164	0.1339	0.0359	0.0868	0.0535	0.0026
5	rs35368011	55888986	0.81	0.384295662080596	1	0.139999700676332	0.610513623248443	0.123385683898008	0.0073	0.0105	0.0913	0.0158	0.0425	0.0235	0.0162	0.0332	0.0044	0.0393	0.0501	0.0925	0.0051	0.0469	0.1171	0.017	0.0202	0.0059	0.0028	0.0224	0.0166	0.1345	0.0366	0.0869	0.0525	0.0026
5	rs76705584	55892197	0.81	0.384295662080596	1	0.139999700676332	0.591875247160932	0.0876627292794626	0.0073	0.0106	0.0912	0.0159	0.0425	0.0235	0.0163	0.0331	0.0044	0.0393	0.0504	0.0926	0.0051	0.0469	0.1171	0.0171	0.0202	0.0059	0.0028	0.0224	0.0166	0.1344	0.0366	0.0866	0.0527	0.0026
5	rs12654100	55897152	0.81	0.384295662080596	1	0.139999700676332	0.591192596944947	0.0885125145235343	0.0073	0.0106	0.0912	0.0159	0.0425	0.0235	0.0163	0.0331	0.0044	0.0393	0.0504	0.0926	0.0051	0.0469	0.1171	0.0171	0.0202	0.0059	0.0028	0.0224	0.0166	0.1344	0.0366	0.0866	0.0527	0.0026
5	rs10077191	55898777	0.81	0.384295662080596	1	0.139999700676332	0.594198987193942	0.0942342717704379	0.0073	0.0106	0.0912	0.0159	0.0425	0.0235	0.0163	0.0331	0.0044	0.0393	0.0504	0.0926	0.0051	0.0469	0.1171	0.0171	0.0202	0.0059	0.0028	0.0224	0.0166	0.1344	0.0366	0.0866	0.0527	0.0026
5	rs16885817	55903787	0.81	0.384295662080596	1	0.139999700676332	0.605742760274994	0.092731380121171	0.0072	0.0106	0.091	0.0159	0.0424	0.0233	0.0162	0.0331	0.0043	0.0393	0.0508	0.0927	0.005	0.0468	0.117	0.0171	0.02	0.0059	0.0027	0.0226	0.0166	0.1343	0.0367	0.0871	0.0531	0.0025
5	Affx-26729971	55905734	0.81	0.384295662080596	1.01	0.120454976543865	0.611830363882132	0.101073454066967	0.0072	0.0105	0.091	0.0159	0.0423	0.0233	0.0162	0.033	0.0043	0.0393	0.0508	0.0926	0.005	0.0468	0.117	0.017	0.0199	0.0059	0.0027	0.0226	0.0166	0.1343	0.0367	0.0872	0.0531	0.0025
5	rs10056376	55910973	0.81	0.384295662080596	1.01	0.120454976543865	0.600164204696969	0.0703118997827638	0.0071	0.0105	0.0909	0.0159	0.0423	0.0231	0.0162	0.0328	0.0043	0.0394	0.0507	0.0926	0.0049	0.0469	0.1171	0.017	0.0198	0.0058	0.0026	0.0227	0.0165	0.1346	0.0367	0.0878	0.0532	0.0024
5	rs1290217	55913197	0.81	0.384295662080596	1.01	0.120454976543865	0.576266883495424	0.0547077667831188	0.0071	0.0105	0.0911	0.0159	0.0423	0.023	0.0162	0.0328	0.0043	0.0394	0.0508	0.0926	0.0048	0.0469	0.1173	0.017	0.0198	0.0053	0.0026	0.0228	0.0165	0.1347	0.0368	0.0879	0.0533	0.0024
5	rs1279618	55915617	0.81	0.384295662080596	1.01	0.120454976543865	0.579711131674182	0.055789691174824	0.0071	0.0105	0.091	0.0159	0.0423	0.023	0.0161	0.0328	0.0043	0.0394	0.0508	0.0926	0.0048	0.0469	0.1173	0.017	0.0197	0.0052	0.0026	0.0228	0.0165	0.1347	0.0368	0.088	0.0533	0.0024
5	rs72756012	55916925	0.81	0.384295662080596	1.01	0.120454976543865	0.584929361557768	0.0556619326325885	0.0071	0.0105	0.091	0.0159	0.0422	0.023	0.0161	0.0328	0.0043	0.0394	0.0508	0.0926	0.0048	0.0469	0.1173	0.017	0.0197	0.0052	0.0026	0.0228	0.0165	0.1347	0.0368	0.088	0.0533	0.0024
5	rs36047614	55927726	0.81	0.384295662080596	1.01	0.120454976543865	0.533668508329282	0.0516406600843847	0.0066	0.0103	0.0901	0.0166	0.0421	0.0227	0.0161	0.0322	0.0038	0.0396	0.0507	0.0931	0.0047	0.0462	0.1174	0.0175	0.0186	0.0048	0.0023	0.0229	0.0167	0.1358	0.0373	0.0898	0.0543	0.0019
5	rs10068607	55928124	0.81	0.384295662080596	1.01	0.120454976543865	0.524985619783241	0.045739439008876	0.0066	0.0103	0.0901	0.0166	0.0421	0.0227	0.0162	0.0322	0.0038	0.0397	0.0507	0.0931	0.0047	0.0462	0.1174	0.0176	0.0185	0.0048	0.0023	0.0229	0.0167	0.1359	0.0373	0.0898	0.0543	0.0019
5	rs56745245	55928303	0.81	0.384295662080596	1.01	0.120454976543865	0.518229203387966	0.0505333042179691	0.0066	0.0103	0.0901	0.0166	0.0421	0.0227	0.0161	0.0322	0.0038	0.0397	0.0507	0.0931	0.0047	0.0462	0.1174	0.0176	0.0185	0.0047	0.0023	0.0228	0.0167	0.1359	0.0373	0.0899	0.0543	0.0019
5	rs56303038	55929160	0.81	0.384295662080596	1.01	0.120454976543865	0.494817324549193	0.0541386848519797	0.0065	0.0103	0.0901	0.0166	0.0423	0.0227	0.0161	0.0322	0.0037	0.0397	0.0507	0.0933	0.0047	0.0461	0.1174	0.0176	0.0184	0.0047	0.0022	0.0228	0.0167	0.1358	0.0373	0.09	0.0543	0.0019
5	rs10940509	55929388	0.81	0.384295662080596	1.01	0.120454976543865	0.463258696471783	0.0418878846418231	0.0065	0.0103	0.0901	0.0165	0.0423	0.0224	0.0161	0.0322	0.0037	0.0397	0.0507	0.0934	0.0047	0.0465	0.1174	0.0176	0.0184	0.0047	0.0022	0.0228	0.0167	0.1358	0.0373	0.09	0.0543	0.0019
5	rs1279627	55930580	0.81	0.384295662080596	1.01	0.120454976543865	0.452924145255533	0.0334647283977128	0.0064	0.0103	0.09	0.0166	0.0428	0.0225	0.0161	0.0322	0.0036	0.0398	0.0514	0.0937	0.0046	0.0463	0.117	0.0176	0.0183	0.0046	0.0022	0.0228	0.0166	0.136	0.0373	0.09	0.0537	0.0018
5	rs13172163	55934119	0.81	0.384295662080596	1.01	0.120454976543865	0.360932630587781	0.0331093022106909	0.006	0.0104	0.0888	0.0159	0.0441	0.0229	0.0162	0.0324	0.003	0.0411	0.0523	0.095	0.0043	0.0459	0.1131	0.0168	0.0201	0.0038	0.0019	0.0224	0.0166	0.1382	0.0373	0.0908	0.0533	0.0014
5	rs16885881	55934534	0.81	0.384295662080596	1.01	0.120454976543865	0.356388775499387	0.0405450987432541	0.006	0.0105	0.0887	0.0158	0.0443	0.023	0.0162	0.0324	0.0029	0.0413	0.0524	0.0952	0.0042	0.0459	0.1126	0.0167	0.0203	0.0037	0.0019	0.0224	0.0166	0.1384	0.0374	0.0909	0.0532	0.0014
5	rs1296284	55934938	0.81	0.384295662080596	1.01	0.120454976543865	0.321108269291232	0.0449803670229448	0.006	0.0105	0.0884	0.0157	0.0445	0.0226	0.016	0.0324	0.0028	0.0415	0.0527	0.0955	0.0041	0.046	0.1116	0.0167	0.0204	0.0033	0.0019	0.0224	0.0168	0.1389	0.0376	0.0916	0.0532	0.0013
5	rs74526320	55942947	0.82	0.338707801994422	1.01	0.120454976543865	0.337628444903876	0.202822067705051	0.0052	0.01	0.0893	0.015	0.0461	0.0219	0.0154	0.0323	0.0017	0.0432	0.0531	0.0971	0.0035	0.0452	0.1089	0.0154	0.0203	0.003	0.0013	0.0217	0.0146	0.1423	0.0381	0.0957	0.0535	6e-04
5	rs13153536	55946174	0.82	0.338707801994422	1.01	0.120454976543865	0.324804082771048	0.16870356327406	0.0052	0.01	0.0894	0.015	0.0462	0.0219	0.0154	0.0323	0.0017	0.0432	0.0531	0.0971	0.0035	0.0452	0.1088	0.0154	0.0203	0.003	0.0013	0.0217	0.0146	0.1424	0.0381	0.0958	0.0534	6e-04
5	rs13167060	55951138	0.82	0.338707801994422	1.01	0.120454976543865	0.286799123920638	0.159913326398094	0.0052	0.01	0.0897	0.0149	0.0463	0.022	0.0158	0.0321	0.0015	0.0433	0.0532	0.0971	0.0034	0.0447	0.109	0.0154	0.0203	0.003	0.0012	0.0217	0.0145	0.1431	0.0378	0.0956	0.0533	6e-04
5	rs79286179	55953400	0.82	0.338707801994422	1.01	0.120454976543865	0.281124266541481	0.154050674514486	0.0052	0.01	0.0898	0.0149	0.0463	0.022	0.016	0.032	0.0015	0.0433	0.0532	0.0971	0.0034	0.0446	0.1091	0.0153	0.0203	0.003	0.0012	0.0217	0.0144	0.1433	0.0377	0.0956	0.0532	6e-04
5	rs34196215	55965964	0.82	0.338707801994422	1.01	0.120454976543865	0.300617506962699	0.0809089168701184	0.0053	0.0099	0.0896	0.0148	0.0464	0.0221	0.0161	0.033	0.0015	0.0435	0.0532	0.0976	0.0034	0.044	0.1088	0.0154	0.0205	0.0029	0.0011	0.0212	0.0144	0.1443	0.0375	0.0952	0.0529	5e-04
5	rs1991007	55968018	0.82	0.338707801994422	1.01	0.120454976543865	0.309955744348692	0.0806850783757492	0.0053	0.0099	0.0896	0.0148	0.0464	0.0221	0.016	0.033	0.0015	0.0435	0.0532	0.0977	0.0034	0.0441	0.1087	0.0154	0.0206	0.0029	0.0011	0.0212	0.0144	0.1444	0.0377	0.0952	0.0528	5e-04
5	rs78008152	55968209	0.82	0.338707801994422	1.01	0.120454976543865	0.310550598360259	0.0806850783757492	0.0053	0.0099	0.0895	0.0147	0.0464	0.022	0.0161	0.033	0.0015	0.0435	0.0532	0.0978	0.0034	0.0441	0.1087	0.0154	0.0206	0.0029	0.0011	0.0212	0.0144	0.1444	0.0377	0.0952	0.0528	5e-04
5	rs2042342	55969146	0.82	0.338707801994422	1.02	0.103026239636585	0.326074861621021	0.0766262266642241	0.0053	0.01	0.0895	0.0147	0.0465	0.022	0.0161	0.033	0.0014	0.0434	0.0531	0.0978	0.0036	0.0441	0.1086	0.0154	0.0206	0.0029	0.0011	0.0211	0.0144	0.1443	0.0376	0.0952	0.0528	5e-04
5	rs10428696	55970422	0.82	0.338707801994422	1.01	0.120454976543865	0.337524823770349	0.0934420856303372	0.0051	0.0099	0.0908	0.0144	0.0463	0.0216	0.0158	0.0333	0.0014	0.0435	0.053	0.0986	0.0035	0.0443	0.1083	0.0147	0.0206	0.0027	0.001	0.0208	0.0144	0.1445	0.038	0.0958	0.0524	4e-04
5	rs16885991	55972578	0.82	0.338707801994422	1.01	0.120454976543865	0.348916613077993	0.0984766776535603	0.005	0.0099	0.0909	0.0144	0.0463	0.0215	0.0158	0.0333	0.0013	0.0435	0.0528	0.0995	0.0034	0.0442	0.1087	0.0142	0.0206	0.0025	0.001	0.0201	0.0143	0.1452	0.0382	0.096	0.0522	4e-04
5	rs76533320	55973059	0.82	0.338707801994422	1	0.139999700676332	0.348231800065159	0.0994473743104156	0.005	0.0099	0.0907	0.0144	0.0463	0.0215	0.0158	0.0333	0.0013	0.0435	0.0528	0.0995	0.0033	0.0442	0.1087	0.0142	0.0206	0.0025	0.001	0.0201	0.0142	0.1452	0.0382	0.0961	0.0522	4e-04
5	rs78615316	55978422	0.82	0.338707801994422	1	0.139999700676332	0.352086285660613	0.100259127938522	0.005	0.0099	0.0909	0.0145	0.0463	0.0215	0.0158	0.0333	0.0012	0.0435	0.0528	0.0998	0.0033	0.0443	0.1088	0.014	0.0206	0.0025	0.001	0.0199	0.0142	0.1454	0.0383	0.0961	0.0521	4e-04
5	rs10060816	55980650	0.82	0.338707801994422	1	0.139999700676332	0.357135141047561	0.103696486231095	0.005	0.01	0.091	0.0145	0.0464	0.0215	0.0158	0.0334	0.0012	0.0435	0.0528	0.0999	0.0033	0.0443	0.1088	0.0139	0.0206	0.0024	0.001	0.0197	0.0142	0.1454	0.0383	0.0961	0.052	4e-04
5	rs1292152	55983585	0.82	0.338707801994422	1	0.139999700676332	0.379567824708172	0.116075670936253	0.0049	0.0106	0.0899	0.0146	0.0468	0.0209	0.0158	0.0329	7e-04	0.0451	0.0524	0.1015	0.0028	0.0447	0.1076	0.0136	0.0201	0.0025	9e-04	0.0189	0.0133	0.148	0.0385	0.0966	0.0514	3e-04
5	rs62357926	55984025	0.82	0.338707801994422	1	0.139999700676332	0.370380551085438	0.124178823883261	0.005	0.0107	0.0899	0.0146	0.0467	0.0209	0.0158	0.0328	6e-04	0.0452	0.0523	0.1016	0.0027	0.0447	0.1076	0.0136	0.0201	0.0025	9e-04	0.0188	0.0133	0.1482	0.0385	0.0966	0.0513	3e-04
5	rs16886054	55986057	0.82	0.338707801994422	1	0.139999700676332	0.371794890124258	0.131041660402904	0.0052	0.0107	0.09	0.0143	0.0467	0.0209	0.0158	0.0328	6e-04	0.0452	0.0523	0.1016	0.0027	0.0447	0.1074	0.0136	0.0201	0.0025	9e-04	0.0188	0.0133	0.1486	0.0385	0.0966	0.0512	3e-04
5	rs55999709	55989823	0.82	0.338707801994422	1	0.139999700676332	0.37054360367152	0.0706646464046577	0.0055	0.0111	0.0907	0.0144	0.0461	0.0207	0.015	0.0323	8e-04	0.0453	0.0517	0.1043	0.0026	0.0446	0.1075	0.0135	0.0196	0.0024	8e-04	0.0188	0.0132	0.1499	0.0377	0.0958	0.0505	5e-04
5	rs141371509	55994713	0.82	0.338707801994422	1	0.139999700676332	0.383319029292591	0.0496185149648115	0.0055	0.0114	0.0908	0.0144	0.0459	0.0204	0.0148	0.032	9e-04	0.0453	0.0514	0.1058	0.0024	0.0445	0.1071	0.0132	0.0195	0.0024	8e-04	0.0187	0.013	0.1507	0.0375	0.0963	0.05	6e-04
5	rs16886113	55995035	0.82	0.338707801994422	1	0.139999700676332	0.384647451842669	0.0515171046324881	0.0055	0.0115	0.0908	0.0144	0.0459	0.0204	0.0148	0.032	9e-04	0.0453	0.0514	0.1058	0.0024	0.0445	0.1071	0.0132	0.0195	0.0024	8e-04	0.0187	0.013	0.1507	0.0375	0.0963	0.05	6e-04
5	rs16886115	55995669	0.82	0.338707801994422	1	0.139999700676332	0.384093659350723	0.0547711565714703	0.0055	0.0115	0.0908	0.0144	0.0459	0.0204	0.0148	0.0319	9e-04	0.0453	0.0514	0.1059	0.0024	0.0445	0.1071	0.0132	0.0195	0.0024	8e-04	0.0187	0.013	0.1507	0.0375	0.0963	0.0499	6e-04
5	rs6450398	55998242	0.82	0.338707801994422	1.01	0.120454976543865	0.361791249130901	0.0439386527055919	0.0055	0.0115	0.091	0.0146	0.0458	0.0205	0.015	0.0318	9e-04	0.0453	0.0512	0.1063	0.0024	0.0445	0.1071	0.0133	0.0195	0.0024	8e-04	0.0185	0.013	0.1507	0.0369	0.0965	0.0497	7e-04
5	rs116557915	56001359	0.82	0.338707801994422	1	0.139999700676332	0.342517261138495	0.0469774772647228	0.0056	0.0115	0.0908	0.0147	0.0456	0.0204	0.015	0.0317	9e-04	0.0451	0.0511	0.1066	0.0024	0.0448	0.107	0.0132	0.0195	0.0024	8e-04	0.0185	0.013	0.1508	0.0368	0.0969	0.0497	7e-04
5	rs28789081	56006959	0.82	0.338707801994422	1	0.139999700676332	0.343143988230488	0.0560455860480293	0.0056	0.0115	0.0908	0.0147	0.0455	0.0204	0.015	0.0317	9e-04	0.0451	0.0511	0.1068	0.0024	0.0448	0.107	0.0132	0.0195	0.0024	8e-04	0.0185	0.013	0.1508	0.0368	0.0969	0.0497	7e-04
5	rs16886165	56023083	0.82	0.338707801994422	1	0.139999700676332	0.339808303954197	0.0646323411909048	0.0056	0.0115	0.0908	0.0149	0.0454	0.0203	0.015	0.0317	9e-04	0.045	0.051	0.1068	0.0024	0.045	0.1069	0.0131	0.0195	0.0024	8e-04	0.0185	0.013	0.1508	0.0368	0.0971	0.0497	7e-04
5	rs17354278	56030717	0.82	0.338707801994422	1	0.139999700676332	0.348284453325609	0.0633450554487495	0.0056	0.0115	0.091	0.0148	0.0453	0.0203	0.0149	0.0318	9e-04	0.0449	0.0509	0.1071	0.0023	0.045	0.1067	0.0131	0.0195	0.0024	8e-04	0.0185	0.013	0.1508	0.0368	0.0973	0.0497	7e-04
5	rs889312	56031884	0.82	0.338707801994422	1	0.139999700676332	0.352510025412512	0.0691880425746781	0.0056	0.0115	0.091	0.0148	0.0453	0.0203	0.0149	0.0318	8e-04	0.0449	0.0509	0.1071	0.0023	0.045	0.1067	0.0131	0.0195	0.0024	8e-04	0.0185	0.013	0.1508	0.0368	0.0973	0.0497	7e-04
5	rs11955048	56036982	0.82	0.338707801994422	1	0.139999700676332	0.353570523579232	0.0687685394845203	0.0058	0.0116	0.091	0.0149	0.045	0.0203	0.015	0.0317	9e-04	0.0449	0.0511	0.1072	0.0024	0.045	0.1066	0.0131	0.0195	0.0025	8e-04	0.0185	0.013	0.1507	0.0367	0.0973	0.0496	8e-04
5	rs16886207	56038219	0.82	0.338707801994422	1	0.139999700676332	0.350763792055362	0.0668939645962369	0.0058	0.0116	0.091	0.0149	0.045	0.0203	0.015	0.0317	9e-04	0.0449	0.0511	0.1072	0.0024	0.045	0.1066	0.0131	0.0195	0.0025	8e-04	0.0185	0.013	0.1507	0.0367	0.0973	0.0496	8e-04
5	rs62355882	56045110	0.82	0.338707801994422	1	0.139999700676332	0.342621674443599	0.0439386527055919	0.0062	0.0117	0.0909	0.015	0.0449	0.0202	0.0151	0.0316	9e-04	0.0448	0.051	0.1072	0.0026	0.0449	0.1063	0.013	0.0195	0.0026	8e-04	0.0185	0.013	0.1507	0.0365	0.0973	0.0494	9e-04
5	rs62355904	56056471	0.82	0.338707801994422	1	0.139999700676332	0.311593040376098	0.0476914650292326	0.0063	0.0117	0.0905	0.0153	0.0449	0.02	0.0152	0.0315	9e-04	0.0447	0.0512	0.1071	0.0028	0.0453	0.1063	0.013	0.0196	0.0027	9e-04	0.0184	0.0131	0.1505	0.0365	0.097	0.0492	0.001
5	rs10077075	56056724	0.82	0.338707801994422	1.01	0.120454976543865	0.310550598360259	0.0488919502188762	0.0063	0.0117	0.0905	0.0153	0.0449	0.02	0.0153	0.0315	9e-04	0.0447	0.0512	0.1071	0.0028	0.0453	0.1063	0.013	0.0196	0.0027	9e-04	0.0184	0.0131	0.1505	0.0365	0.097	0.0492	0.001
5	rs76485124	56060400	0.82	0.338707801994422	1.02	0.103026239636585	0.309163541728761	0.0573325947688789	0.0063	0.0117	0.0903	0.0154	0.0449	0.0199	0.0153	0.0315	0.001	0.0447	0.0513	0.1071	0.0028	0.0455	0.1062	0.013	0.0196	0.0027	9e-04	0.0184	0.0132	0.1504	0.0365	0.0969	0.049	0.0011
5	rs6884514	56062614	0.82	0.338707801994422	1.01	0.120454976543865	0.301251619733447	0.0614013765815832	0.0064	0.0117	0.0902	0.0155	0.0448	0.0199	0.0154	0.0314	0.001	0.0447	0.0513	0.1071	0.0029	0.0456	0.1062	0.0129	0.0196	0.0028	9e-04	0.0184	0.0132	0.1504	0.0365	0.097	0.049	0.0011
5	rs751766	56066812	0.82	0.338707801994422	1.01	0.120454976543865	0.289563745163312	0.0495577887879755	0.0064	0.0117	0.0901	0.0155	0.0448	0.0199	0.0154	0.0314	0.001	0.0447	0.0513	0.1071	0.0029	0.0457	0.1062	0.0129	0.0196	0.0028	9e-04	0.0184	0.0132	0.1503	0.0365	0.097	0.0489	0.0011
5	rs72758011	56088292	0.82	0.338707801994422	1.02	0.103026239636585	0.257013722815102	0.0613348109297567	0.0064	0.0118	0.0897	0.0156	0.0448	0.0198	0.0157	0.031	0.0011	0.0448	0.0512	0.1068	0.003	0.0462	0.1061	0.0131	0.0195	0.0029	0.001	0.0185	0.0131	0.1499	0.0365	0.0972	0.0485	0.0012
5	rs17661089	56105996	0.82	0.338707801994422	1.02	0.103026239636585	0.239603719368894	0.0463861150393925	0.0065	0.0118	0.0896	0.0157	0.0448	0.0198	0.0159	0.0308	0.0011	0.0448	0.0512	0.1068	0.003	0.0463	0.1061	0.0132	0.0195	0.003	0.001	0.0186	0.013	0.1497	0.0362	0.0975	0.0484	0.0013
5	rs832552	56113850	0.82	0.338707801994422	1.02	0.103026239636585	0.243675751736056	0.0552157708384631	0.0065	0.0118	0.0896	0.0157	0.0448	0.0198	0.0159	0.0308	0.0011	0.0448	0.0513	0.1067	0.003	0.0463	0.1061	0.0132	0.0195	0.003	0.001	0.0186	0.013	0.1497	0.0361	0.0975	0.0483	0.0013
5	rs79706517	56132180	0.82	0.338707801994422	1.02	0.103026239636585	0.241851660827709	0.0473338785593356	0.0065	0.0117	0.0895	0.0158	0.0448	0.0198	0.016	0.0309	0.0012	0.0449	0.0512	0.1068	0.0031	0.0462	0.1064	0.0132	0.0195	0.003	9e-04	0.0186	0.013	0.1496	0.036	0.0975	0.0483	0.0013
5	rs115208775	56141033	0.82	0.338707801994422	1.02	0.103026239636585	0.241505070507579	0.0478109234966715	0.0065	0.0117	0.0895	0.0158	0.0448	0.0198	0.016	0.0309	0.0012	0.0449	0.0512	0.1068	0.0031	0.0462	0.1064	0.0132	0.0195	0.003	9e-04	0.0186	0.013	0.1496	0.036	0.0975	0.0483	0.0013
5	rs33332	56148116	0.82	0.338707801994422	1	0.139999700676332	0.241764987576265	0.0493152094981263	0.0065	0.0117	0.0895	0.0158	0.0448	0.0198	0.016	0.0309	0.0012	0.0449	0.0512	0.1069	0.0031	0.0462	0.1064	0.0132	0.0195	0.003	9e-04	0.0186	0.013	0.1496	0.036	0.0975	0.0483	0.0013
5	rs78686102	56152795	0.82	0.338707801994422	1	0.139999700676332	0.242025058671032	0.0501665127270502	0.0065	0.0117	0.0895	0.0158	0.0448	0.0198	0.016	0.0309	0.0012	0.0449	0.0512	0.1069	0.0031	0.0462	0.1064	0.0132	0.0195	0.003	9e-04	0.0186	0.013	0.1496	0.036	0.0975	0.0483	0.0013
5	rs12656969	56166195	0.82	0.338707801994422	1	0.139999700676332	0.242458852746618	0.0407118733980016	0.0065	0.0117	0.0895	0.0158	0.0448	0.0198	0.016	0.0309	0.0012	0.0449	0.0512	0.1069	0.0031	0.0461	0.1065	0.0132	0.0195	0.003	9e-04	0.0185	0.013	0.1496	0.036	0.0975	0.0484	0.0014
5	rs17662337	56167987	0.82	0.338707801994422	1	0.139999700676332	0.24081271142214	0.0401018709599281	0.0065	0.0117	0.0895	0.0158	0.0448	0.0197	0.016	0.0309	0.0012	0.0449	0.0512	0.1069	0.0031	0.0461	0.1065	0.0132	0.0195	0.003	9e-04	0.0185	0.013	0.1496	0.036	0.0975	0.0484	0.0014
5	rs33322	56175226	0.82	0.338707801994422	1	0.139999700676332	0.237324460036812	0.0393863052735187	0.0065	0.0117	0.0895	0.0158	0.0448	0.0197	0.016	0.0309	0.0012	0.0449	0.0512	0.1069	0.0031	0.0461	0.1065	0.0132	0.0195	0.003	9e-04	0.0185	0.013	0.1496	0.036	0.0975	0.0484	0.0014
5	rs702689	56177443	0.82	0.338707801994422	1	0.139999700676332	0.24594460082764	0.0372211342439854	0.0065	0.0117	0.0896	0.0157	0.0448	0.0196	0.016	0.0309	0.0011	0.0449	0.0512	0.1071	0.003	0.0461	0.1068	0.0132	0.0195	0.0029	9e-04	0.0186	0.0125	0.1501	0.036	0.0973	0.0484	0.0014
5	rs832582	56177743	0.82	0.338707801994422	1	0.139999700676332	0.249589972803466	0.0365824192326618	0.0065	0.0117	0.0896	0.0157	0.0448	0.0196	0.016	0.0309	0.0011	0.0449	0.0512	0.1072	0.003	0.0461	0.1069	0.0131	0.0195	0.0029	9e-04	0.0186	0.0124	0.1502	0.036	0.0972	0.0484	0.0014
5	rs45556841	56177843	0.82	0.338707801994422	1	0.139999700676332	0.249589972803466	0.0365824192326618	0.0065	0.0117	0.0896	0.0157	0.0448	0.0196	0.016	0.0309	0.0011	0.0449	0.0512	0.1072	0.003	0.0461	0.1069	0.0131	0.0195	0.0029	9e-04	0.0186	0.0124	0.1502	0.036	0.0972	0.0484	0.0014
5	rs75399059	56180170	0.82	0.338707801994422	1	0.139999700676332	0.248928992464683	0.0352158317848792	0.0065	0.0117	0.0896	0.0157	0.0448	0.0196	0.016	0.0309	0.0011	0.0449	0.0512	0.1072	0.003	0.0461	0.1069	0.0131	0.0195	0.0029	9e-04	0.0186	0.0124	0.1502	0.036	0.0972	0.0484	0.0014
5	rs860579	56187075	0.82	0.338707801994422	0.99	0.161794913519683	0.220881788151538	0.0232756908926262	0.0065	0.0117	0.0896	0.0157	0.0448	0.0194	0.016	0.0309	0.0011	0.0449	0.0512	0.1071	0.0031	0.0461	0.1069	0.0132	0.0195	0.0029	9e-04	0.0186	0.0124	0.1502	0.036	0.0973	0.0484	0.0015
5	rs112418005	56193199	0.82	0.338707801994422	0.99	0.161794913519683	0.209630766270777	0.0131290437305973	0.0065	0.0117	0.0895	0.0158	0.0447	0.0194	0.016	0.031	0.0012	0.0449	0.0512	0.107	0.0031	0.046	0.1069	0.0132	0.0195	0.003	0.001	0.0184	0.0123	0.15	0.036	0.0975	0.0483	0.0015
5	rs185220	56205357	0.82	0.338707801994422	0.99	0.161794913519683	0.182598495997782	0.00586394587704045	0.0067	0.0115	0.0892	0.0161	0.0445	0.0195	0.0161	0.0315	0.0013	0.0448	0.0512	0.1063	0.0031	0.0457	0.1067	0.0133	0.0195	0.0031	0.0011	0.018	0.0119	0.1494	0.0362	0.0982	0.0485	0.0018
5	rs2257505	56207123	0.82	0.338707801994422	0.99	0.161794913519683	0.188610287406298	0.00663687948091612	0.0067	0.0116	0.0891	0.0161	0.0446	0.0195	0.016	0.0316	0.0013	0.0448	0.0513	0.1062	0.0031	0.0458	0.1073	0.0133	0.0195	0.0031	0.0011	0.018	0.0118	0.1489	0.0361	0.0983	0.0485	0.0019
5	rs40497	56209735	0.82	0.338707801994422	0.99	0.161794913519683	0.168428934916733	0.00522152476761984	0.0065	0.0115	0.0891	0.0161	0.0452	0.0195	0.016	0.0317	0.0013	0.0448	0.0506	0.1062	0.0031	0.0459	0.1072	0.0133	0.0195	0.0031	0.0011	0.0181	0.0118	0.1488	0.0362	0.0983	0.0485	0.0019
5	rs13158067	56210256	0.82	0.338707801994422	0.99	0.161794913519683	0.16712574734646	0.00496390360833858	0.0065	0.0115	0.0891	0.0161	0.0452	0.0195	0.016	0.0317	0.0013	0.0448	0.0506	0.1062	0.0031	0.0459	0.1072	0.0133	0.0195	0.0031	0.0011	0.0181	0.0118	0.1488	0.0362	0.0983	0.0485	0.0019
5	rs832534	56213672	0.82	0.338707801994422	0.99	0.161794913519683	0.165304220013386	0.00393353821229958	0.0065	0.0115	0.0891	0.0161	0.0452	0.0195	0.016	0.0317	0.0013	0.0448	0.0506	0.1062	0.0032	0.0459	0.1071	0.0133	0.0195	0.0031	0.0011	0.0181	0.0117	0.1488	0.0362	0.0983	0.0484	0.0019
5	rs13436820	56224192	0.82	0.338707801994422	0.99	0.161794913519683	0.139915242672776	0.0029569681568497	0.0066	0.0115	0.0892	0.0162	0.0459	0.0193	0.016	0.0319	0.0014	0.0448	0.0507	0.1057	0.0035	0.0458	0.1064	0.0133	0.0195	0.0032	0.0013	0.0179	0.0116	0.1484	0.0359	0.0988	0.0483	0.0022
5	rs189695	56225769	0.83	0.29697514221559	0.99	0.161794913519683	0.141980689170931	0.00361312759372091	0.0066	0.0115	0.0892	0.0162	0.0459	0.0193	0.0161	0.032	0.0014	0.0448	0.0507	0.1057	0.0036	0.0457	0.1063	0.0133	0.0195	0.0032	0.0013	0.0179	0.0116	0.1484	0.0359	0.0988	0.0482	0.0022
5	rs62356562	56235512	0.83	0.29697514221559	0.99	0.161794913519683	0.136180756761487	0.00125026383358509	0.0066	0.0115	0.0891	0.0162	0.0459	0.0194	0.0161	0.0321	0.0014	0.0448	0.0507	0.1055	0.0037	0.0458	0.1061	0.0133	0.0196	0.0032	0.0015	0.0179	0.0116	0.148	0.0359	0.0989	0.0482	0.0023
5	rs2662027	56254485	0.83	0.29697514221559	0.99	0.161794913519683	0.160355126720314	0.0045437666036054	0.0067	0.0117	0.0889	0.0165	0.046	0.0195	0.0162	0.0324	0.0015	0.045	0.0509	0.1047	0.0041	0.0459	0.1052	0.0134	0.0198	0.0032	0.0021	0.0179	0.0117	0.1465	0.036	0.099	0.0478	0.0025
5	rs7726354	56256483	0.83	0.29697514221559	1	0.139999700676332	0.164606737189811	0.00337056561168834	0.0067	0.0117	0.0889	0.0165	0.046	0.0195	0.0162	0.0326	0.0015	0.045	0.0509	0.1047	0.0041	0.0459	0.1051	0.0134	0.0198	0.0032	0.0021	0.0178	0.0118	0.1464	0.036	0.099	0.0477	0.0025
5	rs2662024	56257515	0.83	0.29697514221559	1	0.139999700676332	0.168923572763161	0.00257279121012251	0.0067	0.0117	0.0889	0.0165	0.046	0.0195	0.0162	0.0327	0.0014	0.045	0.0509	0.1047	0.0041	0.0459	0.1051	0.0134	0.0198	0.0031	0.0021	0.0178	0.0119	0.1464	0.036	0.0991	0.0477	0.0025
5	rs978407	56259593	0.83	0.29697514221559	0.99	0.161794913519683	0.157183769263508	0.00136290102176225	0.0067	0.0117	0.0887	0.0166	0.046	0.0195	0.0163	0.0326	0.0015	0.0451	0.0509	0.1045	0.0042	0.0459	0.1048	0.0134	0.0198	0.0031	0.0021	0.0178	0.012	0.1464	0.036	0.099	0.0478	0.0025
5	rs78366197	56261196	0.83	0.29697514221559	0.99	0.161794913519683	0.137147770667324	0.000968396967692602	0.0067	0.0117	0.0884	0.0167	0.0461	0.0197	0.0163	0.0323	0.0017	0.0453	0.0509	0.1043	0.0043	0.0459	0.1041	0.0135	0.0199	0.0031	0.0022	0.0178	0.0121	0.1465	0.036	0.099	0.048	0.0025
5	rs7736675	56273400	0.83	0.29697514221559	0.99	0.161794913519683	0.12766226493731	0.00181182809468872	0.0068	0.0117	0.0881	0.0168	0.0461	0.0198	0.0164	0.0321	0.0018	0.0454	0.0509	0.104	0.0044	0.0459	0.1034	0.0135	0.02	0.0032	0.0023	0.0177	0.0122	0.1467	0.0359	0.099	0.0483	0.0026
5	rs10036895	56273693	0.83	0.29697514221559	0.99	0.161794913519683	0.128261869165877	0.00190326293230781	0.0068	0.0117	0.0881	0.0168	0.0461	0.0198	0.0164	0.0321	0.0018	0.0454	0.0509	0.104	0.0044	0.0459	0.1034	0.0135	0.02	0.0032	0.0023	0.0177	0.0122	0.1467	0.0359	0.099	0.0483	0.0026
5	rs75137028	56277932	0.84	0.258953137461488	0.99	0.161794913519683	0.0972084725609871	0.00518143788231617	0.0072	0.0118	0.0863	0.0177	0.0466	0.0196	0.0166	0.0323	0.0022	0.0454	0.0505	0.1031	0.0049	0.0465	0.1035	0.0139	0.0201	0.0036	0.0029	0.0173	0.0124	0.1444	0.0366	0.0988	0.0477	0.0029
5	rs16886583	56279658	0.84	0.258953137461488	1	0.139999700676332	0.0956475244084029	0.0611352977428614	0.0084	0.0116	0.0829	0.0191	0.0469	0.0193	0.017	0.0325	0.003	0.0455	0.0492	0.1016	0.0056	0.0477	0.1033	0.0146	0.0205	0.0044	0.004	0.0164	0.013	0.1406	0.0382	0.0984	0.0472	0.0036
5	rs74981111	56284519	0.84	0.258953137461488	1	0.139999700676332	0.0973350473729233	0.0602078881705046	0.0086	0.0116	0.0823	0.0193	0.047	0.0192	0.017	0.0325	0.0031	0.0455	0.0491	0.1016	0.0057	0.0478	0.1037	0.0148	0.0205	0.0046	0.0041	0.0162	0.0131	0.1396	0.0385	0.0984	0.047	0.0037
5	rs9292128	56285684	0.84	0.258953137461488	1	0.139999700676332	0.111589446517454	0.0642246516088573	0.0086	0.0116	0.0822	0.0193	0.047	0.0192	0.0171	0.0325	0.0031	0.0456	0.049	0.1016	0.0058	0.0478	0.1038	0.0148	0.0205	0.0046	0.0041	0.0161	0.0131	0.1394	0.0386	0.0984	0.047	0.0037
5	rs77231998	56285937	0.84	0.258953137461488	1	0.139999700676332	0.112031150318849	0.0563661621431068	0.0086	0.0116	0.0822	0.0193	0.047	0.0192	0.0171	0.0325	0.0031	0.0455	0.049	0.1016	0.0058	0.0479	0.1038	0.0148	0.0205	0.0046	0.0041	0.0161	0.0131	0.1393	0.0386	0.0984	0.047	0.0037
5	rs6863639	56289473	0.84	0.258953137461488	1	0.139999700676332	0.133673429652285	0.0686289413063837	0.0086	0.0116	0.0822	0.0194	0.047	0.0193	0.0171	0.0326	0.0031	0.0454	0.049	0.1016	0.0058	0.0479	0.1039	0.0149	0.0205	0.0046	0.0042	0.0161	0.0131	0.1391	0.0386	0.0984	0.0469	0.0037
5	rs77986771	56291606	0.84	0.258953137461488	1	0.139999700676332	0.137711148639598	0.0651093497770427	0.0085	0.0116	0.0821	0.0195	0.0471	0.0193	0.0171	0.0326	0.0031	0.0454	0.049	0.1016	0.0058	0.0479	0.1039	0.015	0.0206	0.0046	0.0042	0.0161	0.0132	0.1389	0.0387	0.0984	0.0469	0.0037
5	rs17732475	56301157	0.84	0.258953137461488	1	0.139999700676332	0.188007834990093	0.0721541595125049	0.0079	0.0117	0.0816	0.0198	0.0473	0.0196	0.017	0.0327	0.0031	0.0456	0.0492	0.1013	0.0058	0.0477	0.104	0.0153	0.0208	0.0045	0.0042	0.0162	0.0136	0.1378	0.0395	0.0984	0.0467	0.0036
5	rs60913929	56305261	0.84	0.258953137461488	0.99	0.161794913519683	0.197315283452722	0.0923374721587286	0.0079	0.0117	0.0814	0.0197	0.0473	0.0196	0.017	0.0331	0.0031	0.0451	0.0492	0.1012	0.0058	0.048	0.1038	0.0153	0.0208	0.0045	0.0043	0.0162	0.0135	0.1378	0.0398	0.0981	0.0468	0.0036
5	rs62356621	56305266	0.84	0.258953137461488	1	0.139999700676332	0.197392635518835	0.0928102413638975	0.0079	0.0117	0.0814	0.0197	0.0473	0.0196	0.017	0.0331	0.0031	0.0451	0.0492	0.1012	0.0058	0.048	0.1038	0.0153	0.0208	0.0045	0.0043	0.0162	0.0135	0.1378	0.0398	0.0981	0.0468	0.0036
5	rs115506770	56309839	0.84	0.258953137461488	1	0.139999700676332	0.172266610819981	0.0644283606825479	0.008	0.0117	0.0811	0.0198	0.0473	0.0196	0.017	0.0331	0.0031	0.0451	0.0493	0.1009	0.0058	0.0481	0.1039	0.0153	0.0208	0.0046	0.0042	0.0163	0.0135	0.1376	0.0398	0.0982	0.0468	0.0036
5	rs72759764	56313489	0.84	0.258953137461488	1	0.139999700676332	0.16716089099809	0.06093606042113	0.008	0.0117	0.081	0.0198	0.0473	0.0196	0.017	0.0332	0.0031	0.0451	0.0494	0.1008	0.0058	0.0481	0.1041	0.0153	0.0207	0.0046	0.0042	0.0163	0.0134	0.1374	0.0399	0.0982	0.0468	0.0036
5	rs2263495	56313924	0.84	0.258953137461488	1	0.139999700676332	0.168676148158021	0.0611352977428614	0.008	0.0117	0.081	0.0198	0.0473	0.0196	0.017	0.0332	0.0031	0.0451	0.0494	0.1008	0.0058	0.0481	0.1042	0.0153	0.0206	0.0046	0.0042	0.0163	0.0134	0.1374	0.0399	0.0982	0.0468	0.0036
5	rs17732779	56325380	0.83	0.29697514221559	1	0.139999700676332	0.0584968097555229	0.0893655689929195	0.0084	0.0114	0.0815	0.0194	0.0483	0.0183	0.0172	0.0344	0.0035	0.0446	0.0498	0.0996	0.0057	0.047	0.1062	0.0153	0.0193	0.005	0.0042	0.0172	0.0142	0.1345	0.0402	0.0987	0.0467	0.0037
5	rs13357111	56326081	0.83	0.29697514221559	1	0.139999700676332	0.0563367035052413	0.0891325942349568	0.0084	0.0114	0.0815	0.0194	0.0483	0.0182	0.0173	0.0345	0.0035	0.0446	0.0498	0.0995	0.0056	0.047	0.1063	0.0153	0.0192	0.005	0.0042	0.0173	0.0143	0.1343	0.0402	0.0987	0.0467	0.0037
5	rs16877632	56326354	0.83	0.29697514221559	1	0.139999700676332	0.0545777433122823	0.092731380121171	0.0084	0.0114	0.0815	0.0194	0.0483	0.0182	0.0173	0.0345	0.0035	0.0445	0.0498	0.0995	0.0056	0.047	0.1064	0.0154	0.0192	0.005	0.0042	0.0173	0.0143	0.1342	0.0401	0.0988	0.0467	0.0037
5	rs79105210	56327623	0.83	0.29697514221559	1	0.139999700676332	0.0488406945662967	0.0943136355729378	0.0084	0.0114	0.0815	0.0193	0.0484	0.018	0.0173	0.0346	0.0036	0.0445	0.0497	0.0995	0.0056	0.0469	0.1066	0.0154	0.0191	0.005	0.0042	0.0173	0.0144	0.1341	0.0401	0.0988	0.0466	0.0037
5	rs115510713	56331390	0.83	0.29697514221559	1	0.139999700676332	0.0421370457713161	0.104026197581515	0.0085	0.0114	0.0815	0.0192	0.0486	0.0175	0.0172	0.0347	0.0036	0.0445	0.0496	0.0996	0.0054	0.0469	0.1073	0.0156	0.0188	0.005	0.0042	0.0174	0.0146	0.1337	0.0402	0.0991	0.0464	0.0037
5	rs77238091	56331771	0.83	0.29697514221559	1.02	0.103026239636585	0.0411516470109287	0.106761735439972	0.0085	0.0114	0.0818	0.0191	0.0486	0.0175	0.0172	0.0347	0.0037	0.0445	0.0496	0.0995	0.0054	0.0468	0.1073	0.0156	0.0188	0.0049	0.0042	0.0174	0.0146	0.1336	0.0402	0.0991	0.0463	0.0037
5	rs1526888	56332053	0.83	0.29697514221559	1.02	0.103026239636585	0.0417003404136468	0.108014202389962	0.0085	0.0114	0.0818	0.0191	0.0486	0.0174	0.0172	0.0347	0.0037	0.0445	0.0496	0.0995	0.0053	0.0468	0.1074	0.0157	0.0188	0.0049	0.0042	0.0174	0.0146	0.1335	0.0402	0.0992	0.0463	0.0037
5	rs72759773	56333088	0.83	0.29697514221559	1.02	0.103026239636585	0.0378681958587137	0.121629979884351	0.0085	0.0115	0.0817	0.0191	0.0488	0.0174	0.0172	0.0347	0.0037	0.0445	0.0496	0.0994	0.0054	0.0468	0.1075	0.0158	0.0187	0.005	0.0042	0.0175	0.0146	0.1333	0.0401	0.0993	0.0461	0.0037
5	rs10940523	56333433	0.83	0.29697514221559	1.02	0.103026239636585	0.0379225176650765	0.122155699549981	0.0085	0.0115	0.0818	0.0191	0.0489	0.0174	0.0172	0.0346	0.0037	0.0445	0.0496	0.0994	0.0054	0.0468	0.1076	0.0158	0.0189	0.005	0.0042	0.0171	0.0146	0.1333	0.0401	0.0994	0.046	0.0037
5	rs12659958	56333946	0.83	0.29697514221559	1.02	0.103026239636585	0.0422247611238948	0.132665642787072	0.0085	0.0114	0.0816	0.0196	0.049	0.0174	0.0173	0.0347	0.0037	0.0445	0.0498	0.0992	0.0052	0.0468	0.1075	0.0161	0.0189	0.005	0.0042	0.0171	0.0146	0.1326	0.0399	0.0994	0.0461	0.0038
5	rs80153764	56335027	0.84	0.258953137461488	1.03	0.0875760293110768	0.0530434741981606	0.136666311100549	0.0083	0.0114	0.0815	0.0194	0.0496	0.017	0.0168	0.0356	0.0038	0.0446	0.0498	0.0986	0.0053	0.0472	0.1092	0.0165	0.0179	0.005	0.0042	0.018	0.0145	0.1286	0.0402	0.1007	0.046	0.0039
5	rs12515882	56338010	0.85	0.2244882202137	1.03	0.0875760293110768	0.191145058329051	0.388827975028537	0.0077	0.0113	0.0841	0.018	0.0515	0.0164	0.0152	0.0382	0.0045	0.0443	0.0481	0.0956	0.0057	0.047	0.1169	0.0173	0.0173	0.0051	0.0043	0.0207	0.0143	0.1161	0.0398	0.1039	0.0457	0.0042
5	rs331017	56339063	0.85	0.2244882202137	1.03	0.0875760293110768	0.223113573697879	0.392292726431946	0.0077	0.0114	0.0839	0.018	0.0516	0.0164	0.0152	0.0383	0.0046	0.0441	0.0479	0.0959	0.0057	0.047	0.1173	0.0173	0.0174	0.0051	0.0042	0.0207	0.0143	0.1154	0.0396	0.104	0.0458	0.0042
5	rs2063260	56340739	0.85	0.2244882202137	1.03	0.0875760293110768	0.211235057599219	0.389981945165096	0.0077	0.0114	0.0838	0.018	0.0517	0.0165	0.0152	0.0384	0.0046	0.044	0.0478	0.0961	0.0057	0.0469	0.1176	0.0175	0.0175	0.0051	0.0042	0.0208	0.0143	0.115	0.0395	0.1041	0.0459	0.0043
5	rs331036	56342728	0.85	0.2244882202137	1.03	0.0875760293110768	0.135434922451267	0.380649487249056	0.0077	0.0101	0.0842	0.0178	0.0519	0.0162	0.0149	0.0386	0.0045	0.0438	0.0478	0.0975	0.0056	0.0466	0.1174	0.0175	0.017	0.0052	0.0042	0.0208	0.0142	0.115	0.0392	0.105	0.0469	0.0042
5	rs16886678	56343247	0.85	0.2244882202137	1.03	0.0875760293110768	0.133765793844136	0.370874522362595	0.0077	0.0101	0.0843	0.0177	0.0518	0.0162	0.0149	0.0386	0.0045	0.0438	0.0478	0.0976	0.0056	0.0466	0.1172	0.0174	0.017	0.0052	0.0042	0.0209	0.0142	0.115	0.0391	0.1051	0.047	0.0042
5	rs72759784	56344425	0.85	0.2244882202137	1.03	0.0875760293110768	0.124424321675664	0.348804755570169	0.0077	0.0101	0.0845	0.0177	0.0518	0.0161	0.0148	0.0385	0.0045	0.0438	0.0475	0.0978	0.0056	0.0467	0.1174	0.0174	0.017	0.0052	0.0041	0.0208	0.0141	0.1155	0.0384	0.1053	0.0472	0.0041
5	rs4358486	56344981	0.84	0.258953137461488	1.03	0.0875760293110768	0.115829133024715	0.342606058162097	0.0077	0.0101	0.0847	0.0177	0.0518	0.0161	0.0148	0.0385	0.0045	0.0438	0.0474	0.0979	0.0055	0.0467	0.1174	0.0174	0.0171	0.0052	0.0041	0.0207	0.0141	0.1156	0.0381	0.1054	0.0472	0.0041
5	rs72759786	56345122	0.84	0.258953137461488	1.03	0.0875760293110768	0.116734106157177	0.334350420088052	0.0077	0.0101	0.0847	0.0177	0.0518	0.0161	0.0148	0.0385	0.0045	0.0438	0.0474	0.0979	0.0055	0.0467	0.1174	0.0174	0.0171	0.0052	0.0041	0.0207	0.0141	0.1155	0.0381	0.1054	0.0473	0.0041
5	rs831795	56351009	0.84	0.258953137461488	1.03	0.0875760293110768	0.164571908318922	0.106845058101914	0.007	0.0083	0.0876	0.0168	0.0502	0.0156	0.0126	0.0381	0.0032	0.0439	0.0462	0.0981	0.0039	0.046	0.1247	0.0165	0.0182	0.0046	0.0028	0.0211	0.0116	0.1178	0.0345	0.1108	0.0512	0.0031
5	rs74862596	56352591	0.84	0.258953137461488	1.03	0.0875760293110768	0.162662959196639	0.108265370041192	0.007	0.0083	0.0876	0.0167	0.0502	0.0156	0.0125	0.0381	0.0032	0.0439	0.0462	0.0981	0.0038	0.0461	0.1247	0.0165	0.0182	0.0046	0.0028	0.0211	0.0116	0.1178	0.0345	0.1108	0.0512	0.0031
5	rs831814	56355056	0.84	0.258953137461488	1.03	0.0875760293110768	0.159841097695471	0.111466161670666	0.0069	0.0083	0.0876	0.0167	0.0502	0.0155	0.0125	0.0381	0.0032	0.0439	0.0462	0.0982	0.0038	0.0461	0.1248	0.0165	0.0181	0.0046	0.0028	0.0211	0.0118	0.1178	0.0345	0.1108	0.0512	0.003
5	rs62356644	56357091	0.84	0.258953137461488	1.03	0.0875760293110768	0.159909578894216	0.112739437673692	0.0069	0.0083	0.0876	0.0167	0.0502	0.0155	0.0125	0.0381	0.0032	0.0439	0.0462	0.0982	0.0038	0.0461	0.1248	0.0165	0.0181	0.0046	0.0028	0.0211	0.0118	0.1178	0.0345	0.1108	0.0512	0.003
5	rs79638519	56357455	0.84	0.258953137461488	1.03	0.0875760293110768	0.162766747476195	0.113847400842463	0.0069	0.0083	0.0876	0.0167	0.0502	0.0155	0.0125	0.0381	0.0032	0.0439	0.0462	0.0982	0.0038	0.0461	0.1249	0.0165	0.0181	0.0046	0.0028	0.0211	0.0118	0.1178	0.0345	0.1108	0.0512	0.003
5	rs115551568	56359779	0.84	0.258953137461488	1.03	0.0875760293110768	0.162870574546675	0.0944724422579487	0.0069	0.0083	0.0876	0.0167	0.0502	0.0155	0.0125	0.0381	0.0032	0.0439	0.0462	0.0983	0.0038	0.0461	0.1249	0.0165	0.0181	0.0046	0.0028	0.0211	0.0118	0.1178	0.0345	0.1107	0.0512	0.003
5	rs860547	56362973	0.84	0.258953137461488	1.03	0.0875760293110768	0.163633158402987	0.0441115188441802	0.0069	0.0083	0.0876	0.0166	0.0503	0.0156	0.0124	0.0381	0.0032	0.044	0.0462	0.0985	0.0038	0.046	0.1249	0.0165	0.0182	0.0046	0.0028	0.0211	0.0117	0.1179	0.0344	0.1106	0.0513	0.003
5	rs59660954	56364124	0.84	0.258953137461488	1.03	0.0875760293110768	0.163529046846106	0.0443424760554932	0.0069	0.0083	0.0876	0.0166	0.0503	0.0156	0.0124	0.0381	0.0032	0.044	0.0462	0.0985	0.0038	0.046	0.1249	0.0165	0.0182	0.0046	0.0028	0.0211	0.0117	0.1179	0.0344	0.1106	0.0513	0.003
5	rs16886744	56380977	0.84	0.258953137461488	1.03	0.0875760293110768	0.179250023013538	0.0523846925449201	0.0069	0.0081	0.0874	0.0165	0.0503	0.0152	0.0123	0.0383	0.003	0.0439	0.0462	0.0989	0.0037	0.046	0.1253	0.0164	0.0182	0.0044	0.0027	0.0211	0.0118	0.118	0.0344	0.1111	0.0514	0.0029
5	rs331047	56382328	0.84	0.258953137461488	1.03	0.0875760293110768	0.189402683117941	0.059944021356408	0.0068	0.0078	0.0874	0.0164	0.0503	0.0148	0.0121	0.0385	0.0029	0.0439	0.0464	0.0994	0.0036	0.0459	0.1252	0.0163	0.0182	0.0042	0.0026	0.0211	0.0119	0.1184	0.0343	0.1116	0.0516	0.0029
5	rs831829	56385064	0.84	0.258953137461488	1.02	0.103026239636585	0.189402683117941	0.0810582822074278	0.0067	0.0076	0.0866	0.0165	0.0507	0.0147	0.0121	0.0385	0.0026	0.044	0.0466	0.1	0.0034	0.0456	0.1255	0.016	0.0184	0.0039	0.0025	0.0211	0.0121	0.1194	0.0344	0.111	0.0519	0.0026
5	rs72761709	56385429	0.84	0.258953137461488	1.02	0.103026239636585	0.189742863979261	0.0800894066322641	0.0067	0.0076	0.0866	0.0166	0.0507	0.0147	0.0121	0.0385	0.0026	0.044	0.0466	0.1	0.0034	0.0455	0.1256	0.016	0.0184	0.0039	0.0025	0.0211	0.0121	0.1194	0.0344	0.111	0.0519	0.0026
5	rs35761101	56390713	0.84	0.258953137461488	1.02	0.103026239636585	0.201321351746418	0.0796438299997234	0.0067	0.0076	0.0865	0.0167	0.0508	0.0146	0.0122	0.0385	0.0026	0.044	0.0466	0.1002	0.0034	0.0454	0.1257	0.016	0.0184	0.0039	0.0025	0.0211	0.0119	0.1195	0.0344	0.1109	0.052	0.0026
5	rs72761726	56409545	0.84	0.258953137461488	1.02	0.103026239636585	0.254421935890704	0.0548345780143879	0.0067	0.0076	0.0864	0.0169	0.0512	0.0144	0.0123	0.0385	0.0026	0.044	0.0465	0.1009	0.0034	0.0451	0.1256	0.016	0.0185	0.0037	0.0024	0.0211	0.0112	0.12	0.0342	0.1108	0.0522	0.0025
5	rs55940043	56411555	0.84	0.258953137461488	1.02	0.103026239636585	0.260341288094044	0.055789691174824	0.0067	0.0076	0.0864	0.0169	0.0512	0.0144	0.0123	0.0385	0.0026	0.044	0.0465	0.101	0.0034	0.0451	0.1256	0.016	0.0185	0.0037	0.0024	0.0211	0.0112	0.12	0.0342	0.1108	0.0522	0.0025
5	rs831847	56412370	0.84	0.258953137461488	1.02	0.103026239636585	0.262285578923397	0.0570741906382361	0.0067	0.0076	0.0864	0.0169	0.0512	0.0144	0.0123	0.0385	0.0026	0.044	0.0465	0.101	0.0034	0.0451	0.1256	0.016	0.0185	0.0037	0.0024	0.0211	0.0112	0.12	0.0342	0.1108	0.0522	0.0025
5	rs831849	56415072	0.84	0.258953137461488	1.02	0.103026239636585	0.259124475202511	0.0576563028099077	0.0068	0.0076	0.0864	0.0169	0.0512	0.0144	0.0123	0.0384	0.0026	0.044	0.0465	0.101	0.0034	0.0451	0.1256	0.016	0.0185	0.0037	0.0024	0.021	0.0112	0.12	0.0343	0.1107	0.0523	0.0025
5	rs116205428	56424121	0.84	0.258953137461488	1.01	0.120454976543865	0.262104382882779	0.059089864750233	0.0068	0.0076	0.0863	0.0169	0.0512	0.0144	0.0123	0.0385	0.0026	0.044	0.0465	0.1009	0.0035	0.0452	0.1256	0.016	0.0185	0.0037	0.0024	0.021	0.0112	0.12	0.0343	0.1107	0.0523	0.0025
5	rs331021	56430330	0.84	0.258953137461488	1.01	0.120454976543865	0.268119756166575	0.0613348109297567	0.0068	0.0076	0.0864	0.0169	0.0513	0.0144	0.0123	0.0385	0.0026	0.044	0.0466	0.1008	0.0034	0.0452	0.1257	0.016	0.0185	0.0037	0.0024	0.021	0.0112	0.1201	0.0343	0.1106	0.0524	0.0025
5	rs12517002	56448431	0.84	0.258953137461488	1.01	0.120454976543865	0.323535899615155	0.0828593539718707	0.0066	0.0078	0.0859	0.0169	0.0509	0.0144	0.0122	0.0385	0.0025	0.0438	0.0465	0.1009	0.0033	0.0449	0.1268	0.0161	0.0186	0.0036	0.0024	0.0206	0.0109	0.1214	0.0343	0.1103	0.0526	0.0024
5	rs16886773	56454947	0.84	0.258953137461488	1.01	0.120454976543865	0.401448751588188	0.122945873456319	0.0065	0.0079	0.0854	0.017	0.0508	0.0143	0.0122	0.0385	0.0024	0.0438	0.0464	0.1009	0.0032	0.0446	0.1273	0.0162	0.0189	0.0035	0.0024	0.0205	0.0107	0.1223	0.0341	0.1104	0.0527	0.0023
5	rs80156415	56455984	0.84	0.258953137461488	1.01	0.120454976543865	0.400600088932927	0.122857982015617	0.0065	0.0079	0.0854	0.017	0.0508	0.0143	0.0122	0.0385	0.0024	0.0438	0.0464	0.1009	0.0032	0.0446	0.1273	0.0162	0.0189	0.0035	0.0024	0.0204	0.0107	0.1223	0.0341	0.1104	0.0527	0.0023
5	rs62355715	56462218	0.84	0.258953137461488	1.01	0.120454976543865	0.409870545681113	0.139050785882114	0.0065	0.0079	0.0853	0.017	0.0508	0.0143	0.0122	0.0385	0.0024	0.0438	0.0464	0.101	0.0032	0.0445	0.1273	0.0162	0.0189	0.0035	0.0024	0.0204	0.0107	0.1225	0.034	0.1104	0.0528	0.0023
5	rs831643	56480360	0.84	0.258953137461488	1.01	0.120454976543865	0.436249332423375	0.144984041816676	0.0065	0.0079	0.0848	0.017	0.0507	0.0143	0.0123	0.0385	0.0024	0.0437	0.0464	0.101	0.0032	0.0445	0.1277	0.0162	0.0189	0.0035	0.0024	0.0204	0.0107	0.1228	0.034	0.1105	0.0528	0.0023
5	rs17734925	56495540	0.84	0.258953137461488	1	0.139999700676332	0.444190995284571	0.139050785882114	0.0065	0.0079	0.0848	0.017	0.0507	0.0143	0.0122	0.0385	0.0024	0.0437	0.0464	0.101	0.0032	0.0445	0.1277	0.0162	0.0189	0.0035	0.0025	0.0204	0.0107	0.1228	0.034	0.1105	0.0528	0.0023
5	rs78410931	56513502	0.84	0.258953137461488	1.01	0.120454976543865	0.432363780744413	0.157404973625127	0.0065	0.0079	0.0845	0.017	0.0507	0.0143	0.0122	0.0384	0.0024	0.0437	0.0464	0.1011	0.0032	0.0444	0.1277	0.0162	0.0189	0.0035	0.0025	0.0204	0.0106	0.123	0.0339	0.1106	0.0529	0.0023
5	rs116301375	56529081	0.84	0.258953137461488	1.01	0.120454976543865	0.432363780744413	0.1406180004191	0.0065	0.0079	0.0844	0.017	0.0506	0.0142	0.0122	0.0384	0.0024	0.0437	0.0464	0.1012	0.0032	0.0444	0.1278	0.0162	0.019	0.0035	0.0025	0.0204	0.0106	0.1231	0.0339	0.1107	0.0529	0.0023
5	rs80000386	56536186	0.84	0.258953137461488	1.01	0.120454976543865	0.451422816184838	0.143957862252959	0.0065	0.0079	0.0842	0.017	0.0506	0.0142	0.0122	0.0384	0.0024	0.0437	0.0464	0.1012	0.0032	0.0444	0.1278	0.0162	0.019	0.0035	0.0025	0.0204	0.0106	0.1233	0.0339	0.1107	0.0529	0.0023
5	rs138092435	56542226	0.84	0.258953137461488	1.01	0.120454976543865	0.44926520120409	0.137581629944986	0.0065	0.0079	0.0842	0.017	0.0506	0.0142	0.0122	0.0384	0.0024	0.0437	0.0464	0.1012	0.0032	0.0444	0.1278	0.0162	0.019	0.0035	0.0025	0.0204	0.0106	0.1234	0.0339	0.1107	0.0529	0.0023
5	rs72761795	56555060	0.84	0.258953137461488	1.01	0.120454976543865	0.439322778123977	0.113165088611038	0.0065	0.0079	0.0841	0.017	0.0506	0.0142	0.0123	0.0384	0.0025	0.0436	0.0464	0.1013	0.0032	0.0444	0.1277	0.0162	0.019	0.0035	0.0025	0.0204	0.0106	0.1235	0.0338	0.1107	0.0529	0.0023
5	rs72761796	56558225	0.84	0.258953137461488	1	0.139999700676332	0.451902975369823	0.11011410358038	0.0065	0.0079	0.0841	0.017	0.0506	0.0142	0.0123	0.0386	0.0025	0.0436	0.0463	0.1012	0.0032	0.0443	0.1277	0.0162	0.019	0.0035	0.0025	0.0204	0.0106	0.1235	0.0338	0.1107	0.0529	0.0023
5	rs17735275	56558949	0.84	0.258953137461488	1	0.139999700676332	0.452563603233581	0.111550874796345	0.0065	0.0079	0.0841	0.017	0.0506	0.0142	0.0123	0.0386	0.0025	0.0436	0.0463	0.1012	0.0032	0.0443	0.1277	0.0162	0.019	0.0035	0.0025	0.0204	0.0106	0.1235	0.0338	0.1107	0.0529	0.0023
5	rs72761801	56582269	0.84	0.258953137461488	1	0.139999700676332	0.453104469078353	0.122331128548904	0.0065	0.0079	0.084	0.017	0.0505	0.0142	0.0123	0.0385	0.0025	0.0435	0.0463	0.1013	0.0032	0.0443	0.1276	0.0162	0.019	0.0035	0.0024	0.0204	0.0106	0.1237	0.0338	0.1108	0.0529	0.0023
5	rs17678708	56588810	0.84	0.258953137461488	1	0.139999700676332	0.45100288242129	0.121892733284845	0.0066	0.0079	0.084	0.017	0.0505	0.0142	0.0123	0.0385	0.0025	0.0435	0.0463	0.1013	0.0032	0.0443	0.1276	0.0162	0.019	0.0035	0.0024	0.0204	0.0106	0.1237	0.0338	0.1108	0.0529	0.0023
5	rs76222420	56590586	0.84	0.258953137461488	1	0.139999700676332	0.438198552902844	0.112654380909882	0.0066	0.008	0.084	0.017	0.0505	0.0142	0.0123	0.0385	0.0025	0.0435	0.0463	0.1013	0.0032	0.0443	0.1276	0.0162	0.019	0.0035	0.0024	0.0204	0.0106	0.1237	0.0338	0.1108	0.0529	0.0023
5	rs72763404	56592970	0.84	0.258953137461488	0.99	0.161794913519683	0.408213425007163	0.0964663948641865	0.0066	0.008	0.0839	0.017	0.0505	0.0142	0.0123	0.0384	0.0025	0.0435	0.0462	0.1013	0.0032	0.0443	0.1276	0.0163	0.019	0.0035	0.0024	0.0204	0.0106	0.1239	0.0338	0.1109	0.053	0.0023
5	rs13176773	56594919	0.84	0.258953137461488	0.99	0.161794913519683	0.39065415105442	0.0781658893693271	0.0066	0.008	0.0837	0.0171	0.0503	0.0143	0.0123	0.0382	0.0025	0.0433	0.0461	0.1013	0.0031	0.0443	0.1276	0.0163	0.019	0.0035	0.0023	0.0204	0.0106	0.1241	0.0339	0.111	0.0531	0.0023
5	rs34567128	56595742	0.84	0.258953137461488	0.99	0.161794913519683	0.400317401994521	0.0806850783757492	0.0066	0.008	0.0835	0.0171	0.0501	0.0142	0.0123	0.0382	0.0026	0.0433	0.0461	0.101	0.0031	0.0444	0.1276	0.0163	0.019	0.0035	0.0023	0.0204	0.0106	0.1243	0.0339	0.1113	0.0532	0.0023
5	rs79377225	56603520	0.84	0.258953137461488	0.99	0.161794913519683	0.371958260052547	0.0893655689929195	0.0067	0.0081	0.0832	0.0172	0.0497	0.0142	0.0125	0.0381	0.0027	0.0432	0.0461	0.1012	0.003	0.0445	0.1274	0.0163	0.019	0.0035	0.0022	0.0204	0.0106	0.1247	0.0339	0.1117	0.053	0.0023
5	rs115898071	56611440	0.84	0.258953137461488	0.99	0.161794913519683	0.36329634832494	0.0710181248424649	0.0067	0.0081	0.083	0.0172	0.0496	0.0143	0.0125	0.038	0.0027	0.0432	0.0461	0.1011	0.003	0.0445	0.1274	0.0164	0.019	0.0035	0.0022	0.0204	0.0106	0.1249	0.0339	0.1118	0.0529	0.0023
5	rs255238	56612389	0.84	0.258953137461488	0.99	0.161794913519683	0.36631614823924	0.0820318751212561	0.0067	0.0081	0.083	0.0172	0.0496	0.0143	0.0125	0.038	0.0027	0.0432	0.0461	0.1011	0.003	0.0445	0.1274	0.0164	0.019	0.0035	0.0022	0.0204	0.0106	0.1249	0.0339	0.1119	0.0529	0.0023
5	rs6450422	56613090	0.84	0.258953137461488	0.99	0.161794913519683	0.361200836492161	0.0779451720202022	0.0067	0.0081	0.083	0.0172	0.0496	0.0143	0.0125	0.038	0.0027	0.0432	0.0461	0.1011	0.003	0.0445	0.1274	0.0164	0.019	0.0035	0.0021	0.0204	0.0106	0.1249	0.0339	0.1119	0.0529	0.0023
5	rs40589	56616664	0.84	0.258953137461488	0.99	0.161794913519683	0.347758105730007	0.07655322193468	0.0067	0.0081	0.083	0.0172	0.0495	0.0145	0.0125	0.038	0.0027	0.0432	0.0461	0.1009	0.0028	0.0446	0.1273	0.0165	0.0189	0.0035	0.0021	0.0203	0.0106	0.1252	0.0339	0.1119	0.0528	0.0023
5	rs32863	56617033	0.84	0.258953137461488	0.98	0.18597139562509	0.361952356571723	0.0584363811717899	0.0067	0.0081	0.083	0.0172	0.0495	0.0145	0.0125	0.0381	0.0027	0.0433	0.0461	0.1009	0.0028	0.0446	0.1273	0.0165	0.0189	0.0035	0.0021	0.0203	0.0104	0.1252	0.0339	0.112	0.0528	0.0023
5	rs11950041	56622492	0.86	0.193417951625055	0.98	0.18597139562509	0.294508246906809	0.0260095022447337	0.0063	0.0076	0.0839	0.0179	0.0483	0.0163	0.0131	0.0376	0.0022	0.043	0.0458	0.1024	0.0025	0.0447	0.1274	0.0168	0.0188	0.0029	0.0017	0.0209	0.0101	0.1249	0.0326	0.1138	0.0518	0.0016
5	rs1363162	56623761	0.86	0.193417951625055	0.97	0.212655582583661	0.300178921042071	0.0248455005506537	0.0063	0.0076	0.0839	0.0179	0.0483	0.0164	0.0131	0.0376	0.0022	0.043	0.0458	0.1025	0.0025	0.0447	0.1274	0.0168	0.0188	0.0029	0.0017	0.0209	0.0101	0.1249	0.0326	0.1138	0.0518	0.0016
5	rs10805495	56631872	0.86	0.193417951625055	0.95	0.274028283204826	0.228285832151084	0.0318542192161454	0.0062	0.0075	0.0847	0.0191	0.0475	0.0173	0.0141	0.0362	0.0021	0.0426	0.0447	0.1032	0.0023	0.0445	0.1283	0.0162	0.0189	0.003	0.0014	0.0211	0.0102	0.126	0.0317	0.1139	0.0507	0.0015
5	rs255236	56636059	0.87	0.165571370278195	0.95	0.274028283204826	0.223818766665271	0.0657248103554175	0.0062	0.0075	0.0849	0.0192	0.0473	0.0175	0.0141	0.0361	0.002	0.0426	0.0446	0.1032	0.0022	0.0448	0.1282	0.0162	0.0189	0.003	0.0013	0.0214	0.0103	0.126	0.0318	0.1137	0.0503	0.0014
5	rs57655157	56639058	0.87	0.165571370278195	0.95	0.274028283204826	0.219072565534883	0.0772845495125372	0.0062	0.0075	0.0849	0.0191	0.0473	0.0175	0.0142	0.0361	0.002	0.0426	0.0446	0.1032	0.0022	0.0448	0.1282	0.0162	0.0187	0.003	0.0013	0.0215	0.0103	0.126	0.0319	0.1137	0.0502	0.0014
5	rs10513108	56642863	0.87	0.165571370278195	0.95	0.274028283204826	0.214383243724058	0.0870467638780062	0.0062	0.0075	0.085	0.0191	0.0474	0.0175	0.0142	0.0361	0.0019	0.0426	0.0445	0.1032	0.0022	0.0449	0.1282	0.0163	0.0186	0.003	0.0013	0.0216	0.0104	0.1261	0.0319	0.1137	0.0501	0.0013
5	rs1016233	56659057	0.87	0.165571370278195	0.95	0.274028283204826	0.187782200220727	0.0730826690391564	0.0063	0.0074	0.0852	0.0189	0.0472	0.0176	0.0143	0.0361	0.0019	0.0423	0.0444	0.1035	0.0021	0.0451	0.1282	0.0163	0.0182	0.0029	0.0012	0.0219	0.0106	0.1263	0.0321	0.1136	0.0498	0.0013
5	rs35622184	56671458	0.87	0.165571370278195	0.95	0.274028283204826	0.188271271954255	0.083993131630829	0.0063	0.0074	0.0852	0.0189	0.0471	0.0176	0.0144	0.0361	0.0019	0.0425	0.0444	0.1038	0.0021	0.0451	0.1282	0.0163	0.0182	0.0029	0.0012	0.0219	0.0106	0.1263	0.032	0.1137	0.0494	0.0013
5	rs112211877	56680861	0.87	0.165571370278195	0.95	0.274028283204826	0.184341926456687	0.106761735439972	0.0063	0.0074	0.0852	0.0189	0.0472	0.0177	0.0144	0.0362	0.0018	0.0424	0.0444	0.1037	0.0021	0.0449	0.1281	0.0163	0.0183	0.003	0.0012	0.0219	0.0107	0.1261	0.0321	0.1138	0.0494	0.0013
5	rs115693949	56681358	0.87	0.165571370278195	0.95	0.274028283204826	0.188083081111802	0.121980365065198	0.0063	0.0074	0.0852	0.0189	0.0471	0.0177	0.0144	0.0363	0.0018	0.0424	0.0444	0.1037	0.0021	0.0449	0.1281	0.0163	0.0183	0.003	0.0012	0.0219	0.0107	0.1261	0.0321	0.1138	0.0494	0.0013
5	rs76088434	56681744	0.87	0.165571370278195	0.95	0.274028283204826	0.191031146777917	0.126747391541924	0.0063	0.0074	0.0852	0.0189	0.0471	0.0177	0.0144	0.0364	0.0018	0.0424	0.0444	0.1037	0.0021	0.0449	0.1281	0.0163	0.0183	0.003	0.0012	0.0219	0.0107	0.1261	0.032	0.1138	0.0494	0.0013
5	rs114830470	56684180	0.87	0.165571370278195	0.98	0.18597139562509	0.196967412703836	0.129425089351059	0.0063	0.0074	0.0852	0.0189	0.0471	0.0177	0.0145	0.0365	0.0018	0.0424	0.0443	0.1036	0.0021	0.0449	0.128	0.0163	0.0183	0.003	0.0011	0.0219	0.0107	0.126	0.032	0.1138	0.0493	0.0013
5	rs139325176	56684845	0.87	0.165571370278195	0.98	0.18597139562509	0.197779654690141	0.135024392327929	0.0063	0.0074	0.0852	0.0189	0.0471	0.0177	0.0145	0.0365	0.0018	0.0424	0.0443	0.1036	0.0021	0.0449	0.128	0.0163	0.0183	0.003	0.0011	0.0219	0.0107	0.126	0.032	0.1138	0.0493	0.0013
5	rs12152932	56698899	0.87	0.165571370278195	0.98	0.18597139562509	0.184602402190149	0.130861674616815	0.0062	0.0074	0.0853	0.019	0.0472	0.0179	0.0146	0.0365	0.0018	0.0424	0.0444	0.1035	0.0021	0.0446	0.1278	0.0163	0.0184	0.003	0.0011	0.0219	0.0109	0.126	0.0319	0.1138	0.0493	0.0013
5	rs75501727	56706566	0.87	0.165571370278195	0.98	0.18597139562509	0.180019574754911	0.117455045604704	0.0062	0.0074	0.0853	0.0191	0.0472	0.0179	0.0146	0.0365	0.0018	0.0424	0.0444	0.1035	0.0021	0.0445	0.1277	0.0164	0.0184	0.003	0.0011	0.0219	0.011	0.126	0.0319	0.1139	0.0493	0.0013
5	rs10805497	56727379	0.87	0.165571370278195	0.98	0.18597139562509	0.159909578894216	0.105431987062848	0.0062	0.0073	0.0852	0.0191	0.0472	0.018	0.0148	0.0364	0.0018	0.0423	0.0444	0.1036	0.0021	0.0445	0.1273	0.0164	0.0186	0.003	0.001	0.022	0.0113	0.1258	0.0319	0.1141	0.0493	0.0012
5	rs140173674	56728348	0.87	0.165571370278195	0.98	0.18597139562509	0.155022962264263	0.128798433641839	0.0062	0.0073	0.0851	0.0191	0.0472	0.0181	0.0148	0.0363	0.0018	0.0422	0.0443	0.1036	0.0021	0.0445	0.1269	0.0164	0.0185	0.003	0.001	0.022	0.0114	0.1258	0.0318	0.1144	0.0494	0.0013
5	rs10471436	56730670	0.88	0.140769569262351	0.98	0.18597139562509	0.0799837641243017	0.0550885801248002	0.006	0.0073	0.0849	0.0189	0.0474	0.019	0.0149	0.0355	0.0017	0.041	0.044	0.1038	0.0024	0.044	0.1231	0.0158	0.0185	0.0036	0.0015	0.0221	0.0122	0.1264	0.0314	0.1183	0.0497	0.0014
5	rs60653932	56737377	0.88	0.140769569262351	0.98	0.18597139562509	0.0814455091321135	0.0832365891098821	0.006	0.0073	0.0849	0.0188	0.0471	0.0191	0.0149	0.0353	0.0016	0.0409	0.0438	0.1033	0.0024	0.0442	0.1227	0.0158	0.0186	0.0038	0.0015	0.0223	0.0123	0.1267	0.0313	0.1187	0.0497	0.0014
5	rs76342122	56751630	0.87	0.165571370278195	0.98	0.18597139562509	0.0804541640066358	0.0930469842341008	0.0061	0.0074	0.0848	0.0187	0.0469	0.0191	0.0149	0.0351	0.0016	0.0407	0.0437	0.103	0.0025	0.0444	0.1224	0.0157	0.0186	0.0041	0.0016	0.0224	0.0124	0.1271	0.0312	0.119	0.0501	0.0014
5	rs4235473	56753728	0.87	0.165571370278195	0.98	0.18597139562509	0.0781418643292368	0.115045199489055	0.0061	0.0074	0.0847	0.0186	0.0468	0.0192	0.0148	0.035	0.0016	0.0407	0.0436	0.1028	0.0025	0.0444	0.1222	0.0157	0.0186	0.0042	0.0016	0.0224	0.0124	0.1273	0.0311	0.1191	0.0501	0.0014
5	rs2055141	56754596	0.87	0.165571370278195	0.98	0.18597139562509	0.0790482708160455	0.143213210765315	0.0061	0.0074	0.0847	0.0185	0.0466	0.0192	0.0149	0.035	0.0016	0.0406	0.0435	0.1028	0.0025	0.0443	0.122	0.0156	0.0186	0.0044	0.0017	0.0225	0.0126	0.1276	0.031	0.1193	0.0501	0.0014
5	rs58219893	56755139	0.87	0.165571370278195	0.98	0.18597139562509	0.07254971140468	0.106179179038165	0.0062	0.0074	0.0847	0.0185	0.0465	0.0192	0.0149	0.0349	0.0016	0.0405	0.0435	0.1028	0.0025	0.0443	0.1219	0.0156	0.0186	0.0044	0.0017	0.0225	0.0127	0.1279	0.031	0.1194	0.05	0.0014
5	rs17738076	56774441	0.87	0.165571370278195	0.98	0.18597139562509	0.0644070893437187	0.0485304296482857	0.0062	0.0074	0.0846	0.0184	0.0462	0.0192	0.0149	0.0349	0.0016	0.0402	0.0434	0.1026	0.0025	0.0443	0.1219	0.0157	0.0185	0.0044	0.0018	0.0226	0.0129	0.1282	0.031	0.1196	0.0502	0.0015
5	rs17738239	56785096	0.87	0.165571370278195	0.98	0.18597139562509	0.060133922150127	0.0317051155793327	0.0062	0.0074	0.0843	0.0181	0.0464	0.0192	0.0151	0.0348	0.0016	0.0399	0.0434	0.1019	0.0026	0.0443	0.1216	0.0155	0.0184	0.0045	0.0019	0.0227	0.013	0.1282	0.0311	0.1201	0.0509	0.0015
5	rs68061620	56785672	0.87	0.165571370278195	0.97	0.212655582583661	0.0593576197494994	0.0273374958803479	0.0062	0.0074	0.0843	0.0181	0.0464	0.0192	0.0151	0.0348	0.0016	0.0399	0.0434	0.1019	0.0026	0.0443	0.1215	0.0155	0.0184	0.0045	0.0019	0.0227	0.013	0.1282	0.0311	0.1201	0.0509	0.0015
5	rs80087214	56789655	0.87	0.165571370278195	0.97	0.212655582583661	0.056925348029573	0.0217965241477336	0.0063	0.0074	0.0843	0.018	0.0465	0.0191	0.0152	0.0348	0.0016	0.0397	0.0434	0.1015	0.0026	0.0443	0.1214	0.0155	0.0183	0.0045	0.0019	0.0228	0.013	0.1282	0.0311	0.1202	0.051	0.0016
5	rs10461632	56794159	0.87	0.165571370278195	0.97	0.212655582583661	0.0454355093937744	0.0170829219298048	0.0066	0.0075	0.0841	0.0176	0.0469	0.019	0.0154	0.035	0.0017	0.0393	0.0436	0.1003	0.0028	0.0446	0.121	0.0153	0.0182	0.0046	0.002	0.0231	0.0133	0.1282	0.0311	0.1208	0.0513	0.0017
5	rs113045968	56797320	0.87	0.165571370278195	0.97	0.212655582583661	0.0457438154150959	0.015320113143656	0.0068	0.0075	0.0836	0.0174	0.047	0.0188	0.0154	0.0353	0.0017	0.0386	0.0436	0.0997	0.003	0.0446	0.1207	0.0153	0.0182	0.0047	0.0021	0.0232	0.0134	0.1285	0.0312	0.121	0.0513	0.0018
5	rs10471439	56799445	0.87	0.165571370278195	0.97	0.212655582583661	0.0482615562747403	0.010841548984753	0.0069	0.0075	0.0832	0.0173	0.0471	0.0187	0.0155	0.0356	0.0018	0.0383	0.0435	0.0993	0.0032	0.0446	0.1206	0.0154	0.0183	0.0048	0.0023	0.0232	0.0134	0.1286	0.0313	0.1213	0.0514	0.0019
5	rs16887040	56806699	0.87	0.165571370278195	0.97	0.212655582583661	0.0609543681958589	0.0138517107630703	0.0069	0.0075	0.0826	0.0169	0.0469	0.0185	0.0155	0.0359	0.0017	0.0379	0.0433	0.0987	0.0032	0.0449	0.1202	0.0154	0.0183	0.0049	0.0023	0.0234	0.0135	0.1289	0.0313	0.1226	0.0513	0.0019
5	rs2408818	56811719	0.87	0.165571370278195	0.97	0.212655582583661	0.0657367577576741	0.0122374530174724	0.007	0.0076	0.0821	0.0167	0.0471	0.0182	0.0156	0.036	0.0018	0.0374	0.043	0.098	0.0033	0.0452	0.1197	0.0153	0.0183	0.005	0.0025	0.0235	0.0136	0.1291	0.0312	0.1237	0.0512	0.0024
5	rs2408819	56811853	0.87	0.165571370278195	0.97	0.212655582583661	0.064000057662375	0.00915028632356226	0.007	0.0076	0.0821	0.0167	0.0471	0.0182	0.0156	0.0357	0.0018	0.0374	0.0431	0.098	0.0033	0.0452	0.1201	0.0153	0.0183	0.005	0.0025	0.0234	0.0133	0.1291	0.0314	0.1238	0.0514	0.0024
5	rs76296688	56815695	0.87	0.165571370278195	0.97	0.212655582583661	0.0601153610776074	0.00947676515857021	0.007	0.0076	0.0821	0.0166	0.0471	0.0182	0.0156	0.0355	0.0019	0.0374	0.0431	0.0981	0.0034	0.0452	0.1201	0.0152	0.0183	0.005	0.0025	0.0233	0.0133	0.1291	0.0315	0.1239	0.0513	0.0025
5	rs55915919	56818832	0.87	0.165571370278195	0.97	0.212655582583661	0.0594865396484993	0.0089892598333955	0.007	0.0076	0.082	0.0166	0.0471	0.0182	0.0156	0.0353	0.0019	0.0373	0.0431	0.0982	0.0035	0.0452	0.1202	0.0151	0.0182	0.0051	0.0025	0.0233	0.0133	0.1291	0.0316	0.1241	0.0511	0.0025
5	rs7705626	56829686	0.87	0.165571370278195	0.97	0.212655582583661	0.0609356399815878	0.0125839499693849	0.007	0.0075	0.0818	0.0167	0.0471	0.0181	0.0156	0.0355	0.0019	0.0372	0.043	0.0983	0.0035	0.0451	0.1202	0.015	0.0182	0.0051	0.0025	0.0234	0.0134	0.1292	0.0317	0.1243	0.0508	0.0026
5	rs6881897	56836190	0.87	0.165571370278195	0.97	0.212655582583661	0.0577346216202474	0.0137520216307888	0.007	0.0075	0.0818	0.0167	0.0471	0.0181	0.0156	0.0355	0.002	0.0372	0.0429	0.0982	0.0035	0.0451	0.1201	0.015	0.0181	0.0051	0.0026	0.0234	0.0135	0.1292	0.0318	0.1242	0.0508	0.0026
5	rs75744949	56837495	0.87	0.165571370278195	0.97	0.212655582583661	0.0571045301446818	0.0144574109197485	0.007	0.0075	0.0818	0.0167	0.0471	0.0181	0.0156	0.0356	0.002	0.0372	0.0429	0.0983	0.0035	0.0451	0.12	0.015	0.0181	0.0051	0.0026	0.0234	0.0135	0.1292	0.0319	0.1242	0.0508	0.0026
5	rs17688103	56853631	0.86	0.193417951625055	0.97	0.212655582583661	0.0414109331330835	0.0241417796437503	0.0068	0.0076	0.0819	0.0168	0.047	0.0181	0.0156	0.036	0.0023	0.0372	0.0424	0.098	0.0036	0.0447	0.1194	0.0149	0.0181	0.0049	0.0028	0.023	0.0139	0.1295	0.0325	0.1241	0.0507	0.0028
5	rs56299712	56854456	0.86	0.193417951625055	0.97	0.212655582583661	0.0418601038540876	0.0248012363285084	0.0068	0.0076	0.082	0.0168	0.0469	0.0181	0.0156	0.036	0.0023	0.0371	0.0423	0.098	0.0036	0.0446	0.1195	0.0149	0.0181	0.0049	0.0028	0.023	0.0139	0.1296	0.0325	0.1241	0.0507	0.0028
5	rs10471440	56856722	0.86	0.193417951625055	0.97	0.212655582583661	0.0400409468912333	0.0262816988485832	0.0068	0.0076	0.082	0.0168	0.0469	0.0181	0.0156	0.036	0.0023	0.0371	0.0423	0.0981	0.0036	0.0446	0.1194	0.0149	0.0181	0.0049	0.0028	0.0229	0.0139	0.1296	0.0325	0.1242	0.0507	0.0028
5	rs116143889	56856744	0.86	0.193417951625055	0.98	0.18597139562509	0.0404798795959099	0.0252902034751081	0.0069	0.0076	0.082	0.0168	0.0469	0.0181	0.0156	0.036	0.0023	0.0371	0.0423	0.0981	0.0036	0.0446	0.1194	0.0149	0.0181	0.0049	0.0028	0.0229	0.0138	0.1297	0.0325	0.1242	0.0508	0.0028
5	rs116445819	56859262	0.86	0.193417951625055	0.98	0.18597139562509	0.0396753431849649	0.0244484736939065	0.0068	0.0076	0.082	0.0168	0.0469	0.0181	0.0156	0.036	0.0023	0.0371	0.0423	0.0981	0.0036	0.0446	0.1194	0.0148	0.0181	0.0049	0.0028	0.0229	0.0138	0.1297	0.0325	0.1242	0.0508	0.0028
5	rs76314865	56863619	0.86	0.193417951625055	0.98	0.18597139562509	0.034693747854546	0.0402124725363554	0.0069	0.0076	0.0819	0.0166	0.0469	0.0181	0.0157	0.036	0.0023	0.0372	0.0424	0.0983	0.0037	0.0444	0.1193	0.0147	0.0181	0.0049	0.0027	0.0227	0.0139	0.1297	0.0325	0.1245	0.0507	0.0029
5	rs2968214	56865572	0.86	0.193417951625055	0.98	0.18597139562509	0.0284740856495282	0.0668249519271995	0.0069	0.0078	0.0817	0.0161	0.0467	0.0182	0.0159	0.0363	0.0025	0.0375	0.0424	0.0985	0.004	0.0438	0.1186	0.014	0.0182	0.0049	0.0027	0.0221	0.0142	0.1299	0.0326	0.1255	0.0506	0.003
5	rs10078603	56865792	0.86	0.193417951625055	0.98	0.18597139562509	0.028219144062122	0.0627391045652538	0.0069	0.0078	0.0817	0.0161	0.0467	0.0182	0.0159	0.0363	0.0025	0.0375	0.0424	0.0984	0.004	0.0438	0.1186	0.014	0.0182	0.0049	0.0027	0.0221	0.0142	0.1299	0.0326	0.1255	0.0506	0.003
5	rs11745858	56868081	0.86	0.193417951625055	0.98	0.18597139562509	0.0279548452901935	0.0753165075465166	0.0069	0.0078	0.0816	0.0162	0.0467	0.0182	0.0159	0.0363	0.0025	0.0375	0.0425	0.0984	0.004	0.0438	0.1183	0.0139	0.0181	0.0049	0.0027	0.0221	0.0143	0.1299	0.0327	0.1254	0.0506	0.003
5	rs1363791	56869253	0.86	0.193417951625055	0.99	0.161794913519683	0.0279548452901935	0.0839173532368919	0.0069	0.0078	0.0816	0.0162	0.0467	0.0182	0.0159	0.0362	0.0026	0.0375	0.0426	0.0983	0.004	0.0437	0.1183	0.0139	0.0181	0.005	0.0027	0.0221	0.0143	0.1299	0.0327	0.1255	0.0506	0.003
5	rs4700202	56871053	0.86	0.193417951625055	0.99	0.161794913519683	0.0305608415281902	0.0902218807645841	0.0069	0.0078	0.0816	0.0162	0.0467	0.0183	0.0159	0.0362	0.0026	0.0375	0.0426	0.0983	0.004	0.0437	0.1182	0.0139	0.0181	0.005	0.0027	0.0221	0.0143	0.1299	0.0328	0.1255	0.0506	0.003
5	rs990454	56877048	0.85	0.2244882202137	0.99	0.161794913519683	0.0354142255330506	0.157693680167223	0.0071	0.0078	0.0808	0.0165	0.0471	0.019	0.0164	0.0372	0.0029	0.0369	0.0433	0.0971	0.0042	0.0434	0.1151	0.0144	0.0183	0.0054	0.0028	0.0219	0.0147	0.1303	0.0333	0.1239	0.0508	0.0035
5	rs10062648	56877324	0.85	0.2244882202137	0.99	0.161794913519683	0.035569956039232	0.157693680167223	0.0071	0.0078	0.0808	0.0165	0.0471	0.019	0.0164	0.0372	0.0029	0.0369	0.0433	0.0971	0.0042	0.0434	0.1151	0.0144	0.0183	0.0054	0.0028	0.0219	0.0147	0.1303	0.0333	0.1239	0.0508	0.0035
5	rs1544774	56880023	0.85	0.2244882202137	0.99	0.161794913519683	0.0353883166059063	0.13859106180516	0.0071	0.0078	0.0808	0.0164	0.0471	0.019	0.0164	0.0372	0.0029	0.0368	0.0433	0.0971	0.0042	0.0433	0.1149	0.0145	0.0183	0.0054	0.0028	0.0219	0.0147	0.1303	0.0333	0.1239	0.0508	0.0036
5	rs12518745	56881357	0.85	0.2244882202137	0.99	0.161794913519683	0.0361187593509271	0.188098317716734	0.0071	0.0078	0.0808	0.0164	0.0471	0.0191	0.0164	0.0373	0.0029	0.0368	0.0434	0.097	0.0042	0.0432	0.1148	0.0145	0.0183	0.0055	0.0028	0.0219	0.0147	0.1303	0.0333	0.1238	0.0509	0.0036
5	rs16887116	56883493	0.85	0.2244882202137	0.99	0.161794913519683	0.0436901552318172	0.289967923990191	0.0071	0.0078	0.0808	0.0164	0.0472	0.0192	0.0164	0.0373	0.0029	0.0368	0.0433	0.0969	0.0042	0.0432	0.1145	0.0146	0.0183	0.0056	0.0028	0.0218	0.0148	0.1305	0.0333	0.1236	0.0509	0.0036
5	rs2910497	56889034	0.85	0.2244882202137	0.99	0.161794913519683	0.0642906214346418	0.332632768642201	0.0072	0.0079	0.0807	0.0164	0.0472	0.0194	0.0164	0.0373	0.0031	0.0367	0.0433	0.0962	0.0043	0.043	0.1139	0.0148	0.0184	0.006	0.0028	0.0218	0.0148	0.1308	0.0333	0.1231	0.0508	0.0038
5	rs10078134	56892739	0.84	0.258953137461488	1	0.139999700676332	0.202339824920206	0.403125993137984	0.0078	0.0084	0.0799	0.0172	0.0477	0.0207	0.0166	0.0377	0.0045	0.0367	0.0455	0.092	0.0058	0.0438	0.1103	0.0142	0.0195	0.0082	0.0036	0.0217	0.0167	0.1273	0.0364	0.1167	0.0497	0.005
5	rs10069152	56892862	0.84	0.258953137461488	1	0.139999700676332	0.229799821993013	0.49460370636102	0.0079	0.0085	0.0798	0.0173	0.0477	0.0208	0.0167	0.0378	0.0046	0.0367	0.0456	0.0916	0.006	0.0439	0.11	0.0141	0.0196	0.0084	0.0036	0.0217	0.0168	0.127	0.0366	0.1162	0.0496	0.0051
5	rs2547545	56893050	0.84	0.258953137461488	1	0.139999700676332	0.258809511713016	0.568054828184009	0.0079	0.0084	0.0806	0.0173	0.0476	0.0208	0.0167	0.0377	0.0047	0.0363	0.0456	0.0913	0.006	0.0436	0.1101	0.0141	0.0197	0.0085	0.0036	0.0217	0.0169	0.1267	0.0368	0.116	0.0498	0.0051
5	rs116177074	56893288	0.84	0.258953137461488	1	0.139999700676332	0.288465733624951	0.606988351432865	0.0078	0.0085	0.0807	0.0173	0.0475	0.0208	0.0166	0.0376	0.0047	0.0364	0.0455	0.0914	0.0061	0.0435	0.1101	0.014	0.0196	0.0086	0.0037	0.0216	0.0169	0.1268	0.0369	0.1157	0.0499	0.0052
5	rs6880571	56894962	0.84	0.258953137461488	1	0.139999700676332	0.421564310477736	0.708745169538793	0.0079	0.0086	0.0815	0.0166	0.0469	0.0208	0.0164	0.037	0.0051	0.0371	0.0452	0.0914	0.0064	0.0436	0.1099	0.0135	0.0195	0.0094	0.0039	0.0215	0.0169	0.1271	0.0376	0.1135	0.0509	0.0054
5	rs16887126	56901664	0.83	0.29697514221559	1	0.139999700676332	0.776207679700476	0.998342952017418	0.0076	0.0088	0.0821	0.0156	0.0463	0.0205	0.0158	0.0366	0.0046	0.0382	0.0441	0.0914	0.0067	0.045	0.1107	0.0129	0.0188	0.0106	0.0041	0.0215	0.0168	0.1283	0.0381	0.1108	0.052	0.0054
5	rs17393813	56914968	0.83	0.29697514221559	1	0.139999700676332	0.747140810141898	1.0223934868529	0.0076	0.0088	0.0822	0.0156	0.0464	0.0204	0.0158	0.0364	0.0046	0.0383	0.044	0.0914	0.007	0.0451	0.1109	0.0128	0.0188	0.0106	0.0041	0.0216	0.0168	0.1284	0.0383	0.1107	0.0516	0.0054
5	rs77713763	56917496	0.83	0.29697514221559	0.99	0.161794913519683	0.746079210365189	0.942346630926143	0.0077	0.0088	0.0822	0.0156	0.0464	0.0204	0.0158	0.0363	0.0046	0.0383	0.044	0.0914	0.0071	0.0451	0.111	0.0128	0.0188	0.0106	0.0041	0.0216	0.0168	0.1284	0.0383	0.1107	0.0515	0.0054
5	rs715255	56917974	0.83	0.29697514221559	0.99	0.161794913519683	0.74721666406333	0.927501661266504	0.0077	0.0088	0.0822	0.0156	0.0464	0.0204	0.0158	0.0363	0.0046	0.0383	0.044	0.0914	0.0071	0.0452	0.111	0.0128	0.0188	0.0106	0.0041	0.0216	0.0168	0.1284	0.0383	0.1107	0.0515	0.0054
5	rs702694	56918154	0.83	0.29697514221559	0.99	0.161794913519683	0.77266330683334	0.907834317882489	0.0074	0.0089	0.0823	0.0156	0.0462	0.0204	0.0158	0.0357	0.0045	0.0384	0.0443	0.0914	0.0071	0.0451	0.1111	0.0128	0.0188	0.0106	0.0042	0.0217	0.0168	0.1284	0.0385	0.1107	0.0517	0.0055
5	rs4700206	56925529	0.83	0.29697514221559	0.99	0.161794913519683	0.743579492408311	1.02078671112082	0.0078	0.0087	0.0822	0.0156	0.0461	0.0203	0.0158	0.0357	0.0046	0.0383	0.0442	0.092	0.0074	0.045	0.1107	0.0129	0.0188	0.0106	0.0042	0.0217	0.0168	0.1277	0.039	0.1106	0.0516	0.0055
5	rs12523405	56928624	0.83	0.29697514221559	0.99	0.161794913519683	0.730835821884963	1.04171218454537	0.0078	0.0087	0.0822	0.0156	0.0462	0.0203	0.0157	0.0357	0.0046	0.0383	0.0442	0.092	0.0075	0.045	0.1107	0.0129	0.0188	0.0106	0.0042	0.0218	0.0168	0.1276	0.0392	0.1105	0.0516	0.0055
5	rs77271823	56929520	0.83	0.29697514221559	0.99	0.161794913519683	0.712831431308929	1.09404613819163	0.0078	0.0086	0.0822	0.0156	0.0462	0.0203	0.0157	0.0357	0.0046	0.0385	0.0441	0.092	0.0076	0.0449	0.1107	0.013	0.0188	0.0105	0.0042	0.0218	0.0168	0.1275	0.0393	0.1104	0.0513	0.0055
5	rs230875	56932554	0.83	0.29697514221559	0.99	0.161794913519683	0.695541055078573	1.14274488130914	0.0079	0.0085	0.0823	0.0155	0.0462	0.0202	0.0157	0.0357	0.0046	0.0383	0.0439	0.092	0.0075	0.0448	0.1108	0.0131	0.0187	0.0105	0.0042	0.0218	0.0168	0.1275	0.0396	0.1104	0.0513	0.0055
5	rs2161500	56944366	0.82	0.338707801994422	0.99	0.161794913519683	1.02656166398363	0.948677775452866	0.0079	0.0087	0.0872	0.0154	0.0465	0.0194	0.0138	0.0344	0.0043	0.0387	0.0451	0.0962	0.0076	0.0477	0.1109	0.0123	0.0176	0.0109	0.0041	0.0214	0.0155	0.1269	0.0407	0.1059	0.0494	0.0054
5	rs702697	56947141	0.82	0.338707801994422	0.99	0.161794913519683	1.02708219677552	0.947727569778637	0.0079	0.0087	0.0872	0.0154	0.0465	0.0194	0.0137	0.0343	0.0043	0.0387	0.0451	0.0963	0.0076	0.0477	0.1109	0.0123	0.0176	0.0109	0.0041	0.0214	0.0154	0.1271	0.0407	0.1059	0.0494	0.0054
5	rs854140	56949522	0.82	0.338707801994422	0.99	0.161794913519683	1.0334239094235	0.936813778524716	0.0079	0.0087	0.0872	0.0154	0.0465	0.0194	0.0137	0.0343	0.0043	0.0387	0.0453	0.0963	0.0076	0.0477	0.1108	0.0122	0.0175	0.0109	0.0041	0.0214	0.0154	0.1271	0.0407	0.1059	0.0494	0.0054
5	rs230828	56954182	0.82	0.338707801994422	0.99	0.161794913519683	1.05359538998059	0.862382946252045	0.0079	0.0086	0.0878	0.0153	0.0467	0.0192	0.0137	0.034	0.0043	0.0389	0.0452	0.097	0.0074	0.0478	0.1105	0.0123	0.0175	0.011	0.004	0.0212	0.0152	0.1259	0.0408	0.1066	0.05	0.0053
5	rs78576058	56962806	0.82	0.338707801994422	0.99	0.161794913519683	1.04484382110102	0.794136702784151	0.0081	0.0085	0.0893	0.0153	0.0466	0.0191	0.0133	0.0337	0.004	0.0396	0.0453	0.098	0.0072	0.0481	0.1092	0.0122	0.0173	0.0107	0.0039	0.0209	0.0149	0.1265	0.0407	0.1062	0.0499	0.0056
5	rs75227579	56971868	0.82	0.338707801994422	0.99	0.161794913519683	1.05000368663948	0.791846815259499	0.0081	0.0085	0.0894	0.0153	0.0466	0.0191	0.0133	0.0336	0.004	0.0396	0.0453	0.098	0.0072	0.0481	0.1091	0.0122	0.0173	0.0106	0.0039	0.0209	0.0149	0.1265	0.0407	0.1062	0.0499	0.0056
5	rs229955	56973792	0.82	0.338707801994422	0.99	0.161794913519683	1.05009123033592	0.793373250261849	0.0081	0.0084	0.0894	0.0153	0.0466	0.0191	0.0133	0.0336	0.004	0.0396	0.0453	0.0981	0.0072	0.0481	0.1091	0.0121	0.0173	0.0106	0.0039	0.0209	0.0148	0.1267	0.0407	0.1062	0.0499	0.0056
5	rs229959	56983473	0.82	0.338707801994422	0.99	0.161794913519683	1.1351129131653	0.760241103812099	0.0081	0.0084	0.0895	0.0153	0.0466	0.0191	0.0133	0.0336	0.004	0.0397	0.0453	0.0982	0.0072	0.0482	0.109	0.0121	0.0172	0.0106	0.0036	0.0209	0.0148	0.1267	0.0407	0.1061	0.05	0.0056
5	rs112036061	57002387	0.83	0.29697514221559	0.99	0.161794913519683	1.22765923806256	0.727719207490346	0.0081	0.0084	0.0902	0.0153	0.0465	0.019	0.0131	0.0335	0.0039	0.0396	0.0455	0.0988	0.007	0.0485	0.1087	0.012	0.0172	0.0105	0.0036	0.0209	0.0147	0.1271	0.0409	0.1058	0.0499	0.0057
5	rs59516621	57006307	0.83	0.29697514221559	0.97	0.212655582583661	1.27512318063924	0.730867315733538	0.0081	0.0084	0.0903	0.0153	0.0465	0.019	0.0131	0.0335	0.0039	0.0395	0.0455	0.0989	0.0069	0.0485	0.1086	0.012	0.0171	0.0105	0.0036	0.0209	0.0147	0.1271	0.041	0.1057	0.05	0.0057
5	rs7711714	57006839	0.83	0.29697514221559	0.97	0.212655582583661	1.27540664509114	0.731467295223636	0.0081	0.0084	0.0903	0.0153	0.0465	0.019	0.0131	0.0335	0.0039	0.0395	0.0455	0.0989	0.0069	0.0485	0.1086	0.012	0.0171	0.0105	0.0036	0.0209	0.0147	0.1271	0.041	0.1057	0.0501	0.0057
5	rs74373463	57012521	0.83	0.29697514221559	0.96	0.241969076141015	1.27049667485379	0.72711990830154	0.0081	0.0083	0.0905	0.0153	0.0465	0.019	0.0131	0.0335	0.0038	0.0396	0.0456	0.0991	0.0069	0.0485	0.1085	0.0118	0.0171	0.0105	0.0035	0.0209	0.0147	0.1272	0.0411	0.1054	0.05	0.0057
5	rs77545517	57016891	0.83	0.29697514221559	0.96	0.241969076141015	1.26776157233263	0.722179863202484	0.0081	0.0083	0.0905	0.0153	0.0465	0.019	0.0131	0.0335	0.0038	0.0396	0.0456	0.0991	0.0069	0.0485	0.1085	0.0118	0.017	0.0105	0.0035	0.0209	0.0147	0.1272	0.0411	0.1054	0.05	0.0057
5	rs79053147	57018097	0.83	0.29697514221559	0.96	0.241969076141015	1.26559395909936	0.724424414079593	0.0081	0.0083	0.0905	0.0153	0.0466	0.019	0.0131	0.0335	0.0038	0.0396	0.0456	0.0992	0.0069	0.0485	0.1085	0.0118	0.017	0.0105	0.0035	0.0209	0.0146	0.1272	0.0411	0.1054	0.05	0.0056
5	rs80266215	57043958	0.82	0.338707801994422	0.96	0.241969076141015	1.35571472109318	0.717247296857804	0.0084	0.0082	0.0911	0.0151	0.0471	0.0191	0.0129	0.0337	0.0035	0.0402	0.0453	0.0999	0.0064	0.0486	0.1092	0.011	0.0164	0.0102	0.0034	0.0212	0.0141	0.1275	0.0414	0.1052	0.0501	0.0053
5	rs741182	57044866	0.82	0.338707801994422	0.96	0.241969076141015	1.38913427912169	0.716799254285694	0.0084	0.0082	0.0912	0.0151	0.0471	0.0191	0.0129	0.0338	0.0035	0.0402	0.0452	0.0999	0.0064	0.0486	0.1093	0.011	0.0164	0.0102	0.0034	0.0212	0.0141	0.1275	0.0415	0.1051	0.0501	0.0052
5	rs79976140	57049829	0.82	0.338707801994422	0.96	0.241969076141015	1.30054076974739	0.690180056494469	0.0085	0.0082	0.0912	0.0152	0.0469	0.0192	0.0129	0.0339	0.0034	0.0402	0.0453	0.0999	0.0064	0.0486	0.1093	0.0111	0.0165	0.0101	0.0033	0.0212	0.014	0.1275	0.0415	0.105	0.0501	0.0051
5	rs34206917	57052981	0.82	0.338707801994422	0.96	0.241969076141015	1.27011928513389	0.69062431818785	0.0085	0.0082	0.0912	0.0149	0.0469	0.0192	0.0129	0.0339	0.0034	0.0402	0.0453	0.0999	0.0064	0.0486	0.1093	0.0111	0.0165	0.0101	0.0033	0.0212	0.014	0.1275	0.0415	0.1052	0.0501	0.0051
5	rs72767447	57053865	0.82	0.338707801994422	0.96	0.241969076141015	1.24034821548523	0.679832355745266	0.0085	0.0082	0.0912	0.0149	0.0469	0.0192	0.0129	0.0339	0.0034	0.0402	0.0453	0.1	0.0064	0.0486	0.1093	0.0111	0.0165	0.0101	0.0033	0.0213	0.014	0.1276	0.0415	0.1052	0.0502	0.0051
5	rs72751304	57061814	0.82	0.338707801994422	0.96	0.241969076141015	1.14017458785272	0.835746030058621	0.0084	0.0082	0.0914	0.015	0.0471	0.0192	0.0129	0.0339	0.0033	0.0398	0.0455	0.1004	0.0064	0.0487	0.1093	0.0111	0.0163	0.0099	0.0033	0.0214	0.0141	0.1278	0.0413	0.1051	0.0501	0.0049
5	rs7735778	57066699	0.82	0.338707801994422	0.96	0.241969076141015	1.12672658471798	0.84966235598388	0.0084	0.0082	0.0915	0.015	0.0471	0.0191	0.0129	0.0339	0.0033	0.0396	0.0455	0.1004	0.0064	0.0487	0.1097	0.0111	0.0163	0.0099	0.0033	0.0214	0.0141	0.1279	0.0412	0.1051	0.0501	0.0049
5	rs192358633	57068587	0.83	0.29697514221559	0.96	0.241969076141015	1.11459672593468	0.835437322595271	0.0084	0.0082	0.0915	0.0151	0.0471	0.0191	0.0129	0.0339	0.0033	0.0396	0.0455	0.1004	0.0064	0.0487	0.1097	0.0112	0.0163	0.0099	0.0033	0.0214	0.0141	0.1278	0.0412	0.105	0.0501	0.0049
5	rs13153440	57069732	0.83	0.29697514221559	0.96	0.241969076141015	1.10993838458664	0.829884666639528	0.0084	0.0082	0.0915	0.0152	0.0471	0.0191	0.0129	0.0339	0.0033	0.0396	0.0455	0.1003	0.0064	0.0487	0.1096	0.0112	0.0163	0.0099	0.0033	0.0214	0.0141	0.1278	0.0412	0.105	0.0501	0.0049
5	rs17746790	57079334	0.83	0.29697514221559	0.96	0.241969076141015	0.898290651006864	0.764025143316452	0.0083	0.0081	0.0918	0.0153	0.0477	0.0189	0.0132	0.0338	0.0031	0.0395	0.0463	0.1003	0.0063	0.0487	0.1092	0.0114	0.0166	0.0095	0.0031	0.0216	0.0143	0.128	0.041	0.1046	0.0498	0.0046
5	rs1861059	57080169	0.83	0.29697514221559	0.95	0.274028283204826	0.897141593571577	0.771908940406853	0.0083	0.0081	0.0918	0.0153	0.0477	0.0189	0.0132	0.0338	0.0031	0.0395	0.0463	0.1003	0.0063	0.0487	0.1092	0.0114	0.0166	0.0095	0.0031	0.0216	0.0143	0.128	0.041	0.1046	0.0498	0.0046
5	rs34275130	57086338	0.83	0.29697514221559	0.95	0.274028283204826	0.877295915544447	0.74770748862046	0.0083	0.0081	0.0918	0.0153	0.0477	0.0189	0.0132	0.0337	0.0031	0.0395	0.0463	0.1003	0.0063	0.0486	0.1092	0.0114	0.0166	0.0094	0.0031	0.0216	0.0142	0.128	0.041	0.1047	0.0498	0.0046
5	rs77292279	57086428	0.83	0.29697514221559	0.95	0.274028283204826	0.877295915544447	0.74770748862046	0.0083	0.0081	0.0918	0.0153	0.0477	0.0189	0.0132	0.0337	0.0031	0.0395	0.0463	0.1003	0.0063	0.0486	0.1092	0.0114	0.0166	0.0094	0.0031	0.0216	0.0142	0.128	0.041	0.1047	0.0498	0.0046
5	rs17746968	57091157	0.83	0.29697514221559	0.95	0.274028283204826	0.86764563758768	0.757367963915876	0.0083	0.0081	0.0919	0.0153	0.0477	0.0189	0.0132	0.0337	0.0031	0.0394	0.0463	0.1002	0.0063	0.0486	0.1093	0.0114	0.0166	0.0094	0.0031	0.0216	0.0142	0.1281	0.041	0.1048	0.0498	0.0046
5	rs6892809	57111084	0.83	0.29697514221559	0.95	0.274028283204826	0.759091207088758	0.670108589920195	0.0085	0.008	0.0921	0.0153	0.0475	0.0186	0.0134	0.0334	0.0032	0.0394	0.0466	0.0993	0.0064	0.0487	0.1096	0.0113	0.0166	0.0093	0.0032	0.0216	0.0141	0.1282	0.0409	0.1051	0.0496	0.0046
5	rs77961980	57133093	0.83	0.29697514221559	0.95	0.274028283204826	0.575255689377137	0.60181902396282	0.0086	0.008	0.0925	0.0153	0.0475	0.0187	0.0135	0.0331	0.0032	0.0393	0.0468	0.0994	0.0064	0.0488	0.1099	0.0114	0.0165	0.009	0.0031	0.0216	0.014	0.1282	0.0406	0.105	0.0495	0.0046
5	rs12516650	57149357	0.83	0.29697514221559	0.95	0.274028283204826	0.509858322081779	0.575280730199932	0.0086	0.008	0.0927	0.0153	0.0475	0.0187	0.0136	0.0329	0.0032	0.0392	0.047	0.0994	0.0065	0.0489	0.1101	0.0114	0.0165	0.0089	0.0031	0.0216	0.014	0.1282	0.0404	0.1049	0.0494	0.0046
5	rs113655464	57169823	0.83	0.29697514221559	0.95	0.274028283204826	0.492811521369133	0.581817127510287	0.0086	0.008	0.0927	0.0152	0.0475	0.0187	0.0136	0.0328	0.0032	0.0392	0.0471	0.0994	0.0065	0.0489	0.11	0.0114	0.0165	0.0088	0.0031	0.0217	0.0139	0.1282	0.0405	0.1048	0.0494	0.0046
5	rs115681805	57174012	0.83	0.29697514221559	0.95	0.274028283204826	0.49231068405224	0.628783921455685	0.0087	0.008	0.0928	0.0152	0.0475	0.0187	0.0136	0.0327	0.0032	0.0393	0.0471	0.0995	0.0065	0.0489	0.1099	0.0114	0.0165	0.0088	0.0031	0.0217	0.0139	0.1281	0.0406	0.1048	0.0495	0.0046
5	rs6450444	57175422	0.83	0.29697514221559	0.95	0.274028283204826	0.49093464754629	0.612744322732249	0.0087	0.008	0.0928	0.0152	0.0475	0.0187	0.0136	0.0327	0.0032	0.0393	0.0472	0.0995	0.0065	0.0489	0.1099	0.0114	0.0165	0.0088	0.0031	0.0217	0.0139	0.1281	0.0405	0.1048	0.0495	0.0046
5	rs79739199	57179234	0.84	0.258953137461488	0.95	0.274028283204826	0.470334090155122	0.595515291962389	0.0087	0.008	0.0929	0.0151	0.0476	0.0187	0.0136	0.0326	0.0032	0.0393	0.0472	0.0996	0.0065	0.0489	0.1098	0.0114	0.0165	0.0087	0.0031	0.0217	0.0139	0.1282	0.0405	0.1048	0.0495	0.0046
5	rs733990	57179493	0.84	0.258953137461488	0.95	0.274028283204826	0.471314106179825	0.618080006690201	0.0087	0.008	0.0929	0.0151	0.0476	0.0185	0.0136	0.0326	0.0032	0.0393	0.0472	0.0996	0.0065	0.0489	0.1099	0.0113	0.0165	0.0087	0.0031	0.0217	0.0139	0.1283	0.0405	0.1049	0.0495	0.0046
5	rs869516	57182428	0.84	0.258953137461488	0.95	0.274028283204826	0.391995363888987	0.54385099057193	0.0094	0.0081	0.0925	0.015	0.0487	0.0186	0.0137	0.0302	0.0033	0.0403	0.0482	0.0994	0.0059	0.0495	0.11	0.0116	0.0167	0.0082	0.0028	0.0214	0.0132	0.127	0.0411	0.1043	0.0505	0.0047
5	rs921769	57189117	0.85	0.2244882202137	0.95	0.274028283204826	0.432598779062075	0.435440935232717	0.0098	0.0083	0.0921	0.015	0.05	0.0181	0.0135	0.0287	0.0034	0.0411	0.0488	0.0991	0.0055	0.0506	0.1102	0.0117	0.0166	0.008	0.0026	0.0211	0.0129	0.1268	0.0415	0.1035	0.051	0.0049
5	rs2898074	57189995	0.85	0.2244882202137	0.95	0.274028283204826	0.432187573496954	0.450445358829611	0.0099	0.0083	0.0921	0.015	0.05	0.0181	0.0135	0.0287	0.0033	0.0411	0.0488	0.0991	0.0055	0.0506	0.1103	0.0117	0.0166	0.0079	0.0026	0.021	0.0129	0.1268	0.0415	0.1035	0.051	0.0049
5	rs67183557	57190102	0.85	0.2244882202137	0.95	0.274028283204826	0.431952685827201	0.451913144428778	0.0099	0.0083	0.0921	0.015	0.05	0.0181	0.0135	0.0287	0.0033	0.0411	0.0488	0.0991	0.0055	0.0506	0.1103	0.0117	0.0166	0.0079	0.0026	0.021	0.0129	0.1268	0.0415	0.1035	0.051	0.0049
5	rs716682	57193457	0.85	0.2244882202137	0.95	0.274028283204826	0.412219103442899	0.394993406185549	0.0099	0.0083	0.0919	0.0149	0.05	0.018	0.0135	0.0287	0.0033	0.0411	0.049	0.0991	0.0056	0.0506	0.1103	0.0117	0.0166	0.0079	0.0026	0.021	0.0129	0.1267	0.0414	0.1034	0.0511	0.0049
5	rs80328909	57194420	0.85	0.2244882202137	0.95	0.274028283204826	0.41555290791537	0.402220124138369	0.0099	0.0083	0.0919	0.0149	0.05	0.018	0.0135	0.0287	0.0033	0.0411	0.049	0.0991	0.0055	0.0506	0.1103	0.0117	0.0166	0.0079	0.0026	0.021	0.0129	0.1267	0.0414	0.1035	0.0511	0.0049
5	rs6894982	57194449	0.85	0.2244882202137	0.95	0.274028283204826	0.415322559854079	0.402349499747689	0.0099	0.0083	0.0919	0.0149	0.05	0.018	0.0135	0.0287	0.0033	0.0411	0.049	0.0991	0.0055	0.0506	0.1103	0.0117	0.0166	0.0079	0.0026	0.021	0.0129	0.1267	0.0414	0.1035	0.0511	0.0049
5	rs1563263	57194537	0.85	0.2244882202137	0.95	0.274028283204826	0.414516843717124	0.408702839108237	0.0099	0.0083	0.0919	0.0149	0.05	0.018	0.0135	0.0287	0.0033	0.0411	0.0491	0.099	0.0056	0.0506	0.1103	0.0117	0.0166	0.0079	0.0026	0.021	0.0129	0.1267	0.0414	0.1035	0.0511	0.0049
5	rs11739464	57201338	0.86	0.193417951625055	0.95	0.274028283204826	0.173162134805901	0.451245812791535	0.0101	0.0087	0.0904	0.0142	0.0504	0.0166	0.0132	0.0288	0.003	0.0427	0.0499	0.1008	0.0054	0.0515	0.1095	0.0108	0.016	0.0067	0.0025	0.0209	0.0124	0.1293	0.0407	0.1028	0.0526	0.0045
5	rs10471442	57203732	0.86	0.193417951625055	0.95	0.274028283204826	0.184676862679438	0.455119953789333	0.0101	0.009	0.0902	0.0138	0.0505	0.0158	0.0127	0.0292	0.0031	0.043	0.0515	0.1014	0.0053	0.0516	0.1094	0.0102	0.016	0.0066	0.0023	0.021	0.0122	0.1301	0.0402	0.1016	0.0531	0.0044
5	rs75131161	57209095	0.87	0.165571370278195	0.95	0.274028283204826	0.198477376292205	0.488736220345517	0.0103	0.0091	0.0905	0.0137	0.0504	0.0157	0.0126	0.0293	0.0031	0.0431	0.0519	0.102	0.0052	0.0516	0.109	0.0101	0.0161	0.0066	0.0023	0.0209	0.0122	0.1301	0.04	0.1011	0.0532	0.0044
5	rs4505914	57209665	0.87	0.165571370278195	0.95	0.274028283204826	0.198322206262488	0.494330402554799	0.0103	0.0091	0.0905	0.0138	0.0504	0.0157	0.0126	0.0293	0.0031	0.0431	0.0519	0.102	0.0052	0.0516	0.109	0.0101	0.0161	0.0066	0.0023	0.0209	0.0122	0.1301	0.04	0.1011	0.0532	0.0044
5	rs116605242	57226249	0.87	0.165571370278195	0.95	0.274028283204826	0.212604123182664	0.486285410258839	0.0103	0.0091	0.0907	0.0137	0.0503	0.0157	0.0125	0.0292	0.0031	0.0431	0.0522	0.1023	0.0052	0.0517	0.1088	0.0101	0.016	0.0066	0.0023	0.0209	0.0122	0.1303	0.0398	0.101	0.0531	0.0044
5	rs115808680	57226733	0.87	0.165571370278195	0.95	0.274028283204826	0.213169302885806	0.489962811840807	0.0103	0.0091	0.0907	0.0137	0.0503	0.0157	0.0125	0.0292	0.0031	0.0431	0.0522	0.1023	0.0052	0.0517	0.1088	0.0101	0.016	0.0066	0.0023	0.0209	0.0122	0.1303	0.0398	0.101	0.0531	0.0044
5	rs13183932	57228721	0.87	0.165571370278195	0.96	0.241969076141015	0.216822746858614	0.492964463800736	0.0103	0.0092	0.0907	0.0137	0.0502	0.0157	0.0125	0.0292	0.0031	0.0431	0.0522	0.1023	0.0052	0.0517	0.1087	0.0101	0.016	0.0066	0.0023	0.0209	0.0122	0.1303	0.0397	0.101	0.0531	0.0044
5	rs10472028	57254667	0.87	0.165571370278195	0.96	0.241969076141015	0.1961956177304	0.519772275777641	0.0104	0.0093	0.0906	0.0136	0.0501	0.0152	0.0119	0.0299	0.0031	0.0429	0.0529	0.1029	0.0052	0.0518	0.1087	0.0102	0.0159	0.0065	0.0023	0.0209	0.0121	0.1308	0.0394	0.1008	0.053	0.0043
5	rs76368767	57256854	0.87	0.165571370278195	0.96	0.241969076141015	0.197818380333989	0.521710678767445	0.0104	0.0094	0.0906	0.0136	0.0501	0.0152	0.0118	0.0299	0.0031	0.0429	0.0529	0.103	0.0052	0.0517	0.1087	0.0102	0.0159	0.0065	0.0023	0.0209	0.0121	0.1308	0.0394	0.1008	0.053	0.0043
5	rs12109295	57261146	0.87	0.165571370278195	0.96	0.241969076141015	0.198089580628993	0.518942086999148	0.0104	0.0094	0.0906	0.0136	0.0501	0.0152	0.0118	0.0299	0.0031	0.0429	0.0529	0.103	0.0052	0.0517	0.1087	0.0102	0.0159	0.0065	0.0023	0.0209	0.0121	0.1308	0.0394	0.1008	0.0531	0.0043
5	rs9292150	57283265	0.87	0.165571370278195	0.96	0.241969076141015	0.198399782650023	0.526425750854876	0.0104	0.0094	0.0906	0.0135	0.0502	0.0151	0.0118	0.03	0.0031	0.0428	0.053	0.1029	0.0052	0.0516	0.1088	0.0102	0.0159	0.0064	0.0023	0.0209	0.012	0.1308	0.0394	0.1006	0.0531	0.0043
5	rs72753311	57291367	0.87	0.165571370278195	0.96	0.241969076141015	0.198787923404913	0.524760394299697	0.0104	0.0094	0.0906	0.0136	0.0502	0.0151	0.0118	0.03	0.003	0.0429	0.053	0.1029	0.0052	0.0515	0.1088	0.0102	0.0159	0.0064	0.0023	0.0209	0.0121	0.1308	0.0394	0.1006	0.0531	0.0043
5	rs114997683	57298365	0.87	0.165571370278195	0.96	0.241969076141015	0.198787923404913	0.528509301211214	0.0104	0.0094	0.0906	0.0136	0.0502	0.0151	0.0118	0.03	0.0031	0.0428	0.053	0.1029	0.0052	0.0515	0.1088	0.0102	0.0159	0.0065	0.0023	0.0209	0.0121	0.1307	0.0394	0.1006	0.0531	0.0043
5	rs1387633	57304602	0.87	0.165571370278195	0.96	0.241969076141015	0.1961956177304	0.564379599491159	0.0105	0.0094	0.0907	0.0136	0.05	0.0151	0.0118	0.03	0.0032	0.0426	0.053	0.1027	0.0053	0.0514	0.1088	0.0102	0.0159	0.0066	0.0025	0.0208	0.012	0.1305	0.0395	0.1005	0.0531	0.0045
5	rs55736710	57305082	0.87	0.165571370278195	0.97	0.212655582583661	0.196697088160954	0.578546698226878	0.0105	0.0094	0.0908	0.0137	0.05	0.0151	0.0118	0.03	0.0033	0.0426	0.053	0.1026	0.0054	0.0514	0.1088	0.0102	0.016	0.0067	0.0025	0.0208	0.012	0.1304	0.0394	0.1004	0.0531	0.0045
5	rs16887678	57308786	0.87	0.165571370278195	0.97	0.212655582583661	0.19546401101954	0.567771912142077	0.0105	0.0094	0.0908	0.0137	0.05	0.0151	0.0118	0.03	0.0033	0.0426	0.053	0.1026	0.0053	0.0514	0.1088	0.0102	0.016	0.0066	0.0025	0.0207	0.012	0.1304	0.0394	0.1004	0.0532	0.0045
5	rs11960699	57309750	0.87	0.165571370278195	0.97	0.212655582583661	0.192438770565446	0.567913365876304	0.0105	0.0094	0.0908	0.0137	0.05	0.015	0.0118	0.03	0.0032	0.0426	0.053	0.1027	0.0053	0.0514	0.1088	0.0102	0.016	0.0066	0.0025	0.0207	0.012	0.1304	0.0394	0.1003	0.0532	0.0045
5	rs113370035	57311359	0.87	0.165571370278195	0.97	0.212655582583661	0.192705742387174	0.575990342610312	0.0105	0.0094	0.0908	0.0137	0.0502	0.0149	0.0118	0.0301	0.0033	0.0427	0.0532	0.1028	0.0053	0.0513	0.1088	0.0102	0.016	0.0066	0.0025	0.0207	0.0122	0.1302	0.0394	0.1003	0.0528	0.0045
5	rs1454917	57312513	0.87	0.165571370278195	0.97	0.212655582583661	0.19251502665088	0.579399424499582	0.0105	0.0094	0.0908	0.0137	0.0502	0.0148	0.0118	0.0301	0.0033	0.0427	0.0532	0.1028	0.0053	0.0513	0.1089	0.0102	0.016	0.0066	0.0025	0.0207	0.0123	0.1301	0.0394	0.1003	0.0527	0.0045
5	rs79632243	57317319	0.87	0.165571370278195	0.97	0.212655582583661	0.200617962624286	0.591940704222597	0.0104	0.0094	0.0908	0.0136	0.0502	0.0147	0.0118	0.0301	0.0033	0.0428	0.0532	0.1029	0.0053	0.0513	0.1088	0.0102	0.016	0.0066	0.0025	0.0206	0.0122	0.1301	0.0393	0.1002	0.0528	0.0045
5	rs78352812	57319352	0.87	0.165571370278195	0.97	0.212655582583661	0.175647776035857	0.626755550927299	0.0104	0.0094	0.0909	0.0135	0.0503	0.0145	0.0119	0.0301	0.0035	0.0431	0.053	0.1031	0.0054	0.0511	0.1088	0.0102	0.0159	0.0067	0.0026	0.0205	0.0121	0.1303	0.039	0.1001	0.053	0.0046
5	rs1844437	57320954	0.88	0.140769569262351	0.97	0.212655582583661	0.159396389912443	0.643170888784072	0.0104	0.0094	0.0911	0.0135	0.0502	0.0143	0.0119	0.03	0.0036	0.0434	0.053	0.1034	0.0055	0.0509	0.1084	0.0102	0.0159	0.0068	0.0027	0.0203	0.012	0.1304	0.0387	0.1003	0.053	0.0047
5	Affx-26747320	57337435	0.88	0.140769569262351	0.97	0.212655582583661	0.159259703206944	0.643025187885566	0.0104	0.0094	0.0911	0.0135	0.0502	0.0143	0.0119	0.03	0.0036	0.0434	0.053	0.1034	0.0055	0.0509	0.1084	0.0102	0.0159	0.0068	0.0027	0.0203	0.012	0.1304	0.0387	0.1003	0.053	0.0047
5	rs114272595	57340474	0.89	0.118826527661215	0.97	0.212655582583661	0.058551505983648	0.545391130683237	0.01	0.0091	0.0922	0.0123	0.0508	0.0139	0.0137	0.0295	0.0037	0.0452	0.0538	0.1032	0.0059	0.0483	0.1065	0.0124	0.0162	0.0066	0.0025	0.0195	0.0115	0.1323	0.0362	0.0993	0.0544	0.0047
5	rs931429	57340745	0.88	0.140769569262351	0.97	0.212655582583661	0.0496201563875232	0.524899123539772	0.01	0.0091	0.0924	0.0122	0.051	0.0139	0.0139	0.0296	0.0036	0.0454	0.054	0.1032	0.006	0.0481	0.1064	0.0127	0.0163	0.0065	0.0025	0.0194	0.0115	0.1325	0.0359	0.0991	0.0546	0.0047
5	rs77940797	57340901	0.88	0.140769569262351	0.97	0.212655582583661	0.0395493253274179	0.502271836616924	0.0099	0.0091	0.0922	0.012	0.0509	0.0139	0.0139	0.0295	0.0036	0.0456	0.054	0.1029	0.0059	0.0478	0.1065	0.0128	0.0163	0.0064	0.0025	0.0193	0.0117	0.1339	0.0358	0.0985	0.0548	0.0046
5	rs7735334	57340902	0.88	0.140769569262351	0.97	0.212655582583661	0.0393817306458715	0.501723116668054	0.0099	0.0091	0.0922	0.012	0.0509	0.0139	0.0139	0.0295	0.0036	0.0456	0.054	0.1029	0.0059	0.0478	0.1065	0.0128	0.0163	0.0064	0.0025	0.0193	0.0117	0.1339	0.0358	0.0985	0.0548	0.0046
5	rs75078531	57341050	0.88	0.140769569262351	0.96	0.241969076141015	0.0330236526549347	0.47178269885563	0.0097	0.0091	0.0926	0.012	0.0511	0.0139	0.0138	0.0293	0.0035	0.0455	0.0539	0.1029	0.0058	0.0477	0.1065	0.0128	0.0165	0.0062	0.0024	0.019	0.0114	0.135	0.0355	0.0989	0.0548	0.0045
5	rs1387642	57343829	0.88	0.140769569262351	0.96	0.241969076141015	0.0382222504397307	0.947727569778637	0.0088	0.009	0.0944	0.0113	0.0514	0.0129	0.0129	0.029	0.0029	0.0452	0.0533	0.1029	0.0057	0.0466	0.1067	0.0125	0.0167	0.0051	0.0021	0.0179	0.0113	0.1422	0.0345	0.0989	0.0559	0.0039
5	rs72753334	57344693	0.88	0.140769569262351	0.96	0.241969076141015	0.0339457819427789	0.910975402734099	0.0088	0.009	0.0945	0.0113	0.0514	0.0129	0.0129	0.029	0.0029	0.0452	0.0533	0.1029	0.0057	0.0466	0.1067	0.0125	0.0167	0.0051	0.0021	0.0179	0.0113	0.1424	0.0345	0.0989	0.0559	0.0039
5	rs1489798	57346509	0.88	0.140769569262351	0.97	0.212655582583661	0.0318536670489586	0.80070883848561	0.0088	0.009	0.0945	0.0113	0.0514	0.0128	0.0129	0.029	0.0029	0.0452	0.0533	0.1029	0.0057	0.0466	0.1067	0.0125	0.0167	0.0051	0.0021	0.0179	0.0113	0.1425	0.0345	0.0989	0.056	0.0039
5	rs10461640	57351525	0.88	0.140769569262351	0.97	0.212655582583661	0.0275616924269871	0.734168544820676	0.0087	0.009	0.0946	0.0113	0.0514	0.0128	0.0129	0.0289	0.0029	0.0451	0.0532	0.1029	0.0057	0.0466	0.1065	0.0125	0.0168	0.0051	0.0021	0.0178	0.0113	0.1428	0.0345	0.0988	0.0561	0.0039
5	rs61003313	57358233	0.88	0.140769569262351	0.97	0.212655582583661	0.0276269439579641	0.714858456320074	0.0088	0.009	0.0948	0.0112	0.0514	0.0128	0.0129	0.0289	0.003	0.045	0.0531	0.1029	0.0057	0.0465	0.1065	0.0125	0.0168	0.0052	0.0021	0.0178	0.0113	0.143	0.0343	0.099	0.0561	0.004
5	rs16887749	57358921	0.88	0.140769569262351	0.97	0.212655582583661	0.0272694127388082	0.725921637495416	0.0085	0.0091	0.0948	0.0112	0.0514	0.0128	0.0129	0.0289	0.003	0.045	0.0531	0.1029	0.0058	0.0465	0.1066	0.0125	0.0168	0.0052	0.0022	0.0178	0.0112	0.143	0.0344	0.0991	0.0561	0.004
5	rs78417577	57377254	0.88	0.140769569262351	0.97	0.212655582583661	0.0294417834288026	0.673346297996137	0.0084	0.009	0.095	0.0109	0.0505	0.0127	0.0128	0.029	0.0029	0.0447	0.0528	0.1028	0.0057	0.0464	0.1069	0.0125	0.0168	0.0053	0.0021	0.0175	0.0113	0.1445	0.0345	0.0993	0.0564	0.0039
5	rs34810059	57377872	0.88	0.140769569262351	0.97	0.212655582583661	0.0294303995945484	0.659390942408062	0.0084	0.009	0.095	0.0109	0.0504	0.0127	0.0128	0.029	0.0029	0.0447	0.0528	0.1028	0.0057	0.0464	0.1069	0.0125	0.0168	0.0053	0.0021	0.0175	0.0113	0.1445	0.0345	0.0993	0.0564	0.0039
5	rs10045745	57379832	0.88	0.140769569262351	0.97	0.212655582583661	0.0305374706210098	0.688995674275646	0.0084	0.009	0.0951	0.0109	0.0504	0.0127	0.0127	0.029	0.003	0.0447	0.0527	0.1027	0.0057	0.0465	0.1069	0.0124	0.0168	0.0054	0.0021	0.0175	0.0113	0.1447	0.0344	0.0993	0.0564	0.0039
5	rs17367462	57387620	0.88	0.140769569262351	0.97	0.212655582583661	0.0301305128786028	0.666727529195561	0.0082	0.009	0.0952	0.0106	0.0503	0.0126	0.0126	0.0289	0.003	0.0446	0.0525	0.1026	0.0057	0.0465	0.1072	0.0124	0.0167	0.0055	0.0021	0.0173	0.0113	0.1456	0.0343	0.0996	0.0565	0.0039
5	rs12655909	57392587	0.88	0.140769569262351	0.97	0.212655582583661	0.0292373493295108	0.599811574491237	0.0082	0.009	0.0952	0.0106	0.0503	0.0126	0.0126	0.0289	0.003	0.0445	0.0524	0.1026	0.0057	0.0465	0.1072	0.0124	0.0167	0.0056	0.0021	0.0173	0.0113	0.1459	0.0343	0.0996	0.0565	0.0038
5	rs16887819	57403925	0.88	0.140769569262351	0.97	0.212655582583661	0.0276269439579641	0.633280762391563	0.0082	0.0089	0.0951	0.0105	0.0502	0.0126	0.0126	0.0289	0.003	0.0446	0.0524	0.1026	0.0056	0.0466	0.107	0.0125	0.0168	0.0056	0.0021	0.0174	0.0115	0.146	0.0342	0.0996	0.0565	0.0038
5	rs17434985	57409699	0.88	0.140769569262351	0.98	0.18597139562509	0.0274098640378259	0.626031505273538	0.0082	0.0089	0.0951	0.0105	0.0502	0.0126	0.0126	0.0289	0.003	0.0446	0.0523	0.1026	0.0056	0.0466	0.107	0.0125	0.0168	0.0056	0.0021	0.0174	0.0115	0.146	0.0342	0.0996	0.0565	0.0038
5	rs6883603	57414311	0.87	0.165571370278195	0.98	0.18597139562509	0.0232126451057134	0.567489030401633	0.0081	0.0088	0.0948	0.0103	0.0501	0.0126	0.0127	0.0289	0.003	0.0448	0.0521	0.1026	0.0056	0.0466	0.1072	0.0125	0.0167	0.0055	0.0021	0.0174	0.0117	0.1462	0.0342	0.1001	0.0565	0.0038
5	rs75373327	57424267	0.87	0.165571370278195	0.99	0.161794913519683	0.0200202179472906	0.608569959893126	0.0081	0.0088	0.0947	0.0104	0.05	0.0127	0.0127	0.0289	0.0029	0.0448	0.052	0.1025	0.0056	0.0467	0.1072	0.0126	0.0168	0.0055	0.0021	0.0174	0.0118	0.1463	0.0341	0.1003	0.0562	0.0038
5	rs72753361	57426479	0.87	0.165571370278195	0.99	0.161794913519683	0.0192788320122241	0.611304124352362	0.0081	0.0087	0.0947	0.0104	0.05	0.0127	0.0127	0.0289	0.0029	0.0448	0.0519	0.1025	0.0056	0.0467	0.1073	0.0126	0.0167	0.0055	0.0021	0.0174	0.0118	0.1464	0.034	0.1003	0.0562	0.0037
5	rs76639689	57438428	0.87	0.165571370278195	0.99	0.161794913519683	0.00942459145780957	0.599668246421217	0.0077	0.0087	0.0942	0.0101	0.0494	0.0125	0.0127	0.0289	0.0028	0.0443	0.0505	0.1025	0.0054	0.047	0.1083	0.0131	0.0161	0.0056	0.0022	0.0169	0.0119	0.149	0.0335	0.1011	0.0569	0.0035
5	rs78210416	57440046	0.87	0.165571370278195	0.99	0.161794913519683	0.00742335087931968	0.466929005878703	0.0074	0.0087	0.0938	0.0101	0.0491	0.0124	0.0127	0.0289	0.0027	0.044	0.0498	0.1027	0.0054	0.0472	0.109	0.0129	0.0157	0.0056	0.0022	0.0165	0.012	0.1505	0.0332	0.1016	0.0575	0.0033
5	rs9292154	57445697	0.87	0.165571370278195	0.99	0.161794913519683	0.00719568490743059	0.451112377724515	0.0074	0.0086	0.0937	0.0101	0.0491	0.0124	0.0127	0.0289	0.0026	0.0438	0.0495	0.1031	0.0054	0.0473	0.1092	0.0128	0.0156	0.0056	0.0022	0.0164	0.0121	0.1508	0.0331	0.1016	0.0576	0.0033
5	rs2910573	57446970	0.87	0.165571370278195	1	0.139999700676332	0.00690311866952481	0.446182630966478	0.0072	0.0086	0.0941	0.0102	0.0493	0.0123	0.0129	0.0289	0.0024	0.0436	0.0492	0.1034	0.0054	0.0475	0.1091	0.013	0.0153	0.0055	0.0022	0.0164	0.0121	0.151	0.0328	0.1014	0.0581	0.0032
5	rs2216678	57460746	0.87	0.165571370278195	1	0.139999700676332	0.0100519273074851	0.39525088067343	0.0069	0.009	0.0945	0.0103	0.0494	0.0121	0.0132	0.0288	0.0022	0.0437	0.049	0.1034	0.0053	0.0477	0.109	0.0135	0.0149	0.0054	0.0022	0.0165	0.0122	0.1507	0.0323	0.1014	0.0586	0.0031
5	rs16887917	57473240	0.87	0.165571370278195	1	0.139999700676332	0.0100830630816663	0.39512213763821	0.0069	0.009	0.0945	0.0103	0.0495	0.0121	0.0132	0.0288	0.0022	0.0437	0.049	0.1034	0.0053	0.0477	0.109	0.0135	0.0149	0.0054	0.0022	0.0165	0.0122	0.1507	0.0323	0.1014	0.0586	0.0031
5	rs2964180	57475579	0.87	0.165571370278195	1	0.139999700676332	0.0271939970658416	0.394092610574007	0.0069	0.009	0.0944	0.0102	0.0493	0.012	0.0132	0.0294	0.0022	0.0437	0.0489	0.1032	0.0053	0.0476	0.1089	0.0135	0.0148	0.0063	0.0022	0.0165	0.0122	0.1505	0.0322	0.1013	0.0586	0.0031
5	rs6891097	57479300	0.87	0.165571370278195	1	0.139999700676332	0.0269900439394742	0.37823086134123	0.0069	0.009	0.0945	0.0102	0.0493	0.012	0.0133	0.0293	0.0022	0.0436	0.0488	0.1032	0.0052	0.0476	0.109	0.0134	0.0148	0.0063	0.0022	0.0165	0.0122	0.1506	0.0322	0.1013	0.0586	0.003
5	rs114420476	57480980	0.87	0.165571370278195	1	0.139999700676332	0.0266277910228237	0.37823086134123	0.0068	0.0091	0.0946	0.0102	0.0493	0.012	0.0134	0.0293	0.0022	0.0436	0.0486	0.1032	0.0052	0.0477	0.1091	0.0134	0.0148	0.0062	0.0021	0.0165	0.0122	0.1507	0.0322	0.1014	0.0587	0.0029
5	rs72753400	57488840	0.87	0.165571370278195	1	0.139999700676332	0.0264268682424782	0.351791456721756	0.0067	0.0092	0.0948	0.0102	0.0494	0.0119	0.0136	0.0292	0.0022	0.0438	0.0484	0.1033	0.0051	0.0477	0.1092	0.0135	0.0148	0.0062	0.0021	0.0165	0.0122	0.151	0.0319	0.1016	0.0582	0.0028
5	rs35057576	57490467	0.87	0.165571370278195	1.01	0.120454976543865	0.0267658887985949	0.348183447255565	0.0067	0.0092	0.0948	0.0102	0.0494	0.0119	0.0136	0.0292	0.0022	0.0438	0.0484	0.1032	0.0051	0.0477	0.1092	0.0135	0.0148	0.0062	0.0021	0.0165	0.0122	0.151	0.0319	0.1016	0.0582	0.0028
5	rs988696	57490633	0.87	0.165571370278195	1.01	0.120454976543865	0.0265536408972916	0.351791456721756	0.0068	0.0092	0.0948	0.0102	0.0494	0.0119	0.0136	0.0292	0.0022	0.0438	0.0484	0.1033	0.0051	0.0477	0.1092	0.0135	0.0148	0.0062	0.0021	0.0165	0.0122	0.1508	0.0319	0.1016	0.0582	0.0028
5	rs77238779	57493544	0.87	0.165571370278195	1.01	0.120454976543865	0.0245365827615578	0.362678977162709	0.0068	0.0092	0.0948	0.0102	0.0494	0.0119	0.0136	0.0292	0.0022	0.0438	0.0484	0.1033	0.0051	0.0477	0.1092	0.0135	0.0148	0.0062	0.0021	0.0165	0.0122	0.1508	0.0319	0.1016	0.0582	0.0028
5	rs114759632	57498014	0.87	0.165571370278195	1.01	0.120454976543865	0.0215464784772966	0.357536288561415	0.0068	0.0092	0.0949	0.01	0.0494	0.0119	0.0136	0.0292	0.0022	0.0438	0.0483	0.1035	0.005	0.0477	0.1092	0.0134	0.0148	0.0061	0.002	0.0164	0.0122	0.151	0.0318	0.1018	0.0583	0.0027
5	rs72755717	57506940	0.87	0.165571370278195	1.01	0.120454976543865	0.0220888615477261	0.38473267794117	0.0066	0.0092	0.0953	0.0092	0.0495	0.0115	0.0134	0.0294	0.002	0.0438	0.0477	0.1044	0.0045	0.048	0.1088	0.0138	0.0148	0.0058	0.0018	0.0161	0.0118	0.1518	0.0317	0.103	0.0588	0.0024
5	rs79444246	57511570	0.87	0.165571370278195	1.01	0.120454976543865	0.0222003697348659	0.370368689147405	0.0066	0.0093	0.0954	0.0092	0.0495	0.0115	0.0134	0.0293	0.0019	0.0438	0.0476	0.1046	0.0045	0.0481	0.1085	0.0138	0.0147	0.0058	0.0018	0.016	0.0118	0.152	0.0317	0.1032	0.0588	0.0024
5	rs11745219	57540013	0.88	0.140769569262351	1.01	0.120454976543865	0.0154642615323147	0.389981945165096	0.0065	0.0093	0.0957	0.0093	0.0491	0.0114	0.0132	0.029	0.0017	0.0437	0.0471	0.1057	0.004	0.0486	0.1085	0.014	0.0144	0.0053	0.0015	0.0156	0.0116	0.153	0.0312	0.1046	0.0591	0.0021
5	rs114291173	57546753	0.88	0.140769569262351	1.01	0.120454976543865	0.0153146214697744	0.389853679420715	0.0064	0.0093	0.0957	0.0093	0.0491	0.0114	0.0132	0.029	0.0017	0.0437	0.0471	0.1057	0.004	0.0487	0.1085	0.014	0.0144	0.0053	0.0015	0.0156	0.0116	0.153	0.0312	0.1046	0.0591	0.002
5	rs114068752	57551371	0.88	0.140769569262351	1.01	0.120454976543865	0.014555039324482	0.385627493114963	0.0064	0.0093	0.0955	0.0093	0.0493	0.0114	0.0133	0.0291	0.0017	0.0435	0.0471	0.1057	0.0039	0.0486	0.1084	0.014	0.0145	0.0052	0.0015	0.0156	0.0116	0.1533	0.0312	0.1047	0.0591	0.002
5	rs186985722	57563163	0.88	0.140769569262351	1.01	0.120454976543865	0.014095527667158	0.380904330118517	0.0064	0.0093	0.0955	0.0094	0.0493	0.0114	0.0133	0.0291	0.0017	0.0434	0.0471	0.1057	0.0039	0.0487	0.1084	0.014	0.0145	0.0052	0.0015	0.0156	0.0116	0.1534	0.0312	0.1047	0.0591	0.002
5	rs17763629	57569470	0.88	0.140769569262351	1.01	0.120454976543865	0.0141624187060885	0.372646469071057	0.0064	0.0094	0.0955	0.0094	0.0494	0.0114	0.0133	0.0291	0.0016	0.0433	0.0471	0.1057	0.0039	0.0487	0.1084	0.014	0.0145	0.0052	0.0015	0.0156	0.0116	0.1536	0.0312	0.1048	0.0592	0.002
5	rs37530	57570622	0.88	0.140769569262351	1.01	0.120454976543865	0.0142362704979234	0.372266566045819	0.0064	0.0094	0.0955	0.0094	0.0494	0.0114	0.0133	0.0291	0.0016	0.0433	0.0471	0.1057	0.0039	0.0487	0.1084	0.014	0.0145	0.0051	0.0015	0.0156	0.0116	0.1536	0.0312	0.1048	0.0592	0.002
5	rs37526	57572577	0.88	0.140769569262351	1.01	0.120454976543865	0.0140222185918988	0.371886772123431	0.0064	0.0094	0.0955	0.0094	0.0494	0.0114	0.0133	0.0291	0.0016	0.0433	0.0471	0.1056	0.0038	0.0488	0.1083	0.014	0.0145	0.0051	0.0015	0.0156	0.0116	0.1537	0.0312	0.1048	0.0592	0.002
5	rs40208	57573780	0.88	0.140769569262351	1.01	0.120454976543865	0.0139359458762678	0.372393188269182	0.0064	0.0094	0.0955	0.0094	0.0494	0.0114	0.0133	0.0291	0.0016	0.0433	0.0471	0.1056	0.0038	0.0488	0.1083	0.014	0.0145	0.0051	0.0015	0.0156	0.0116	0.1537	0.0312	0.1048	0.0592	0.002
5	rs37521	57577463	0.88	0.140769569262351	1.01	0.120454976543865	0.0141222558915437	0.373533333279944	0.0064	0.0094	0.0955	0.0094	0.0493	0.0114	0.0133	0.0291	0.0016	0.0433	0.0471	0.1056	0.0038	0.0488	0.1082	0.014	0.0146	0.0051	0.0015	0.0156	0.0116	0.1538	0.0312	0.1049	0.0592	0.002
5	rs2964203	57579342	0.88	0.140769569262351	1.01	0.120454976543865	0.0130568695593322	0.382817168902082	0.0064	0.0093	0.0958	0.0094	0.0493	0.0114	0.0133	0.0291	0.0016	0.0432	0.0471	0.1059	0.0038	0.0491	0.108	0.0139	0.0145	0.0051	0.0015	0.0156	0.0116	0.1538	0.0311	0.1048	0.0591	0.002
5	rs62366313	57590808	0.88	0.140769569262351	1.01	0.120454976543865	0.0121419447439984	0.377595098622985	0.0064	0.0093	0.0957	0.0094	0.0493	0.0116	0.0134	0.029	0.0016	0.0433	0.0471	0.1057	0.0038	0.0491	0.108	0.0139	0.0146	0.005	0.0015	0.0156	0.0116	0.1537	0.0311	0.1047	0.0592	0.0021
5	rs151874	57595353	0.88	0.140769569262351	1.01	0.120454976543865	0.0116246327183444	0.379630592788121	0.0064	0.0093	0.0957	0.0094	0.0492	0.0116	0.0133	0.029	0.0016	0.0434	0.0471	0.1056	0.0038	0.0491	0.108	0.0139	0.0146	0.005	0.0015	0.0156	0.0116	0.1537	0.0311	0.1047	0.0592	0.0021
5	rs72755780	57615766	0.88	0.140769569262351	1.01	0.120454976543865	0.0159196554875662	0.491735947166663	0.0065	0.0092	0.0956	0.0093	0.0489	0.0117	0.0128	0.0287	0.0016	0.0441	0.0474	0.1051	0.0039	0.0494	0.1086	0.0134	0.0144	0.005	0.0014	0.0152	0.0113	0.1547	0.0309	0.1044	0.0599	0.002
5	rs76858630	57622342	0.88	0.140769569262351	1.01	0.120454976543865	0.0158904514153698	0.493783910943707	0.0065	0.0092	0.0956	0.0093	0.0488	0.0117	0.0127	0.0286	0.0016	0.0442	0.0474	0.1051	0.0039	0.0494	0.1088	0.0133	0.0144	0.0049	0.0014	0.0152	0.0113	0.1545	0.0309	0.1046	0.06	0.002
5	rs10513141	57625508	0.88	0.140769569262351	1.01	0.120454976543865	0.0165120739758936	0.49638112222445	0.0063	0.0092	0.0957	0.0093	0.0488	0.0117	0.0127	0.0286	0.0017	0.0442	0.0474	0.1051	0.0039	0.0494	0.1088	0.0133	0.0144	0.0049	0.0014	0.0152	0.0113	0.1545	0.0309	0.1046	0.0601	0.002
5	rs185425	57630221	0.88	0.140769569262351	1.01	0.120454976543865	0.0178245236344786	0.500626135065418	0.0062	0.0092	0.0957	0.0093	0.0488	0.0117	0.0127	0.0286	0.0017	0.0442	0.0474	0.1052	0.0039	0.0494	0.109	0.0134	0.0144	0.0049	0.0014	0.0151	0.0113	0.1544	0.031	0.1046	0.0601	0.002
5	rs245286	57634895	0.88	0.140769569262351	1	0.139999700676332	0.016624931263084	0.501311676919764	0.0062	0.0092	0.0958	0.0093	0.0487	0.0118	0.0127	0.0286	0.0017	0.0443	0.0474	0.1053	0.0038	0.0494	0.109	0.0134	0.0144	0.0049	0.0013	0.0151	0.0113	0.1545	0.0309	0.1045	0.0601	0.002
5	rs12523332	57653519	0.88	0.140769569262351	0.99	0.161794913519683	0.0109903660122575	0.546231660359522	0.006	0.009	0.0956	0.0094	0.0484	0.0119	0.0124	0.0279	0.0015	0.0443	0.0471	0.1064	0.0037	0.0497	0.1088	0.0128	0.0142	0.0044	0.0012	0.015	0.0112	0.1553	0.0311	0.1062	0.0599	0.0019
5	rs76778632	57674358	0.88	0.140769569262351	0.98	0.18597139562509	0.0110070081720388	0.562120814806674	0.006	0.009	0.0955	0.0095	0.0483	0.0119	0.0123	0.0277	0.0015	0.0443	0.0472	0.1064	0.0037	0.0498	0.1087	0.0126	0.0142	0.0043	0.0011	0.0149	0.0111	0.1555	0.0312	0.1069	0.0599	0.0019
5	rs385193	57674743	0.88	0.140769569262351	0.98	0.18597139562509	0.0108359509204993	0.560992252520925	0.006	0.009	0.0955	0.0095	0.0483	0.0119	0.0123	0.0277	0.0015	0.0443	0.0472	0.1064	0.0037	0.0498	0.1087	0.0126	0.0141	0.0042	0.0011	0.0149	0.0111	0.1555	0.0312	0.1072	0.0599	0.0019
5	rs17709103	57691003	0.88	0.140769569262351	0.98	0.18597139562509	0.0101716771059635	0.553951344353236	0.006	0.009	0.0955	0.0096	0.0482	0.0119	0.0124	0.0276	0.0015	0.0444	0.0472	0.1063	0.0037	0.0498	0.1087	0.0125	0.0142	0.0042	0.0011	0.0149	0.0111	0.1557	0.0312	0.1074	0.0597	0.0019
5	rs1508904	57700750	0.88	0.140769569262351	0.98	0.18597139562509	0.0101559967330806	0.556483560037023	0.0059	0.009	0.0955	0.0096	0.0481	0.0119	0.0124	0.0276	0.0015	0.0446	0.0473	0.1062	0.0037	0.0498	0.1087	0.0126	0.0143	0.0041	0.0011	0.0148	0.0111	0.1558	0.0312	0.1073	0.0595	0.0019
5	rs10940612	57701001	0.88	0.140769569262351	0.97	0.212655582583661	0.0101664482836904	0.559018603811544	0.0059	0.009	0.0955	0.0096	0.0481	0.0119	0.0124	0.0275	0.0015	0.0446	0.0473	0.1062	0.0037	0.0498	0.1087	0.0126	0.0143	0.0041	0.0011	0.0148	0.0111	0.1558	0.0313	0.1073	0.0595	0.0019
5	rs834934	57706621	0.88	0.140769569262351	0.98	0.18597139562509	0.00974961776556674	0.562403041931671	0.006	0.0091	0.0956	0.0096	0.048	0.0119	0.0124	0.0274	0.0015	0.0446	0.0473	0.1065	0.0037	0.0496	0.1087	0.0126	0.0142	0.0041	0.0012	0.0148	0.011	0.1558	0.0312	0.1074	0.0595	0.0019
5	rs78260784	57707773	0.88	0.140769569262351	0.98	0.18597139562509	0.00965374514255966	0.565933794645228	0.006	0.0092	0.0956	0.0096	0.048	0.0119	0.0124	0.0273	0.0015	0.0445	0.0473	0.1065	0.0037	0.0496	0.1087	0.0126	0.0142	0.0041	0.0012	0.0148	0.0109	0.1558	0.0312	0.1074	0.0595	0.0019
5	rs17766240	57719874	0.88	0.140769569262351	0.97	0.212655582583661	0.00858114733663888	0.56565113623386	0.0064	0.0095	0.0955	0.0096	0.0479	0.0119	0.0124	0.0272	0.0015	0.0444	0.0474	0.1066	0.0037	0.0497	0.1085	0.0127	0.0141	0.0041	0.0013	0.0148	0.0107	0.1557	0.0311	0.1076	0.0593	0.0019
5	rs13177414	57721338	0.88	0.140769569262351	0.97	0.212655582583661	0.00831319702987012	0.572444401878954	0.0064	0.0095	0.0952	0.0096	0.0478	0.0119	0.0125	0.0271	0.0015	0.0443	0.0477	0.1063	0.0038	0.0499	0.1084	0.0128	0.014	0.0042	0.0014	0.0148	0.0107	0.1557	0.0311	0.1079	0.0591	0.0019
5	rs154477	57722451	0.88	0.140769569262351	0.97	0.212655582583661	0.00748112178790731	0.567064772139373	0.0064	0.0096	0.0945	0.0096	0.0478	0.0119	0.0128	0.027	0.0015	0.044	0.0484	0.1057	0.0038	0.0502	0.1084	0.0131	0.0138	0.0042	0.0014	0.0147	0.0107	0.1558	0.031	0.1085	0.0588	0.002
5	rs115468546	57728554	0.88	0.140769569262351	0.97	0.212655582583661	0.00974455393280771	0.619957293136555	0.0063	0.0098	0.0934	0.0098	0.0472	0.0117	0.0126	0.0272	0.0015	0.0445	0.0487	0.1049	0.0032	0.0508	0.1089	0.0135	0.013	0.0039	0.0013	0.0147	0.011	0.1552	0.0311	0.11	0.0595	0.0018
5	rs151893	57729538	0.88	0.140769569262351	0.97	0.212655582583661	0.0096236185002581	0.615482904557837	0.0063	0.0098	0.0934	0.0098	0.0472	0.0117	0.0126	0.0272	0.0015	0.0446	0.0487	0.1049	0.0032	0.0508	0.1089	0.0135	0.013	0.0039	0.0013	0.0147	0.011	0.1552	0.0311	0.1101	0.0595	0.0018
5	rs151892	57730241	0.88	0.140769569262351	0.97	0.212655582583661	0.0095137634104199	0.597089739332269	0.0063	0.0098	0.0933	0.0099	0.0472	0.0117	0.0127	0.0272	0.0015	0.0446	0.0487	0.1047	0.0032	0.0508	0.1088	0.0135	0.0133	0.0039	0.0013	0.0147	0.011	0.1552	0.0311	0.1099	0.0595	0.0018
5	rs1848511	57749769	0.88	0.140769569262351	0.98	0.18597139562509	0.0099383844617864	0.604689575362961	0.0062	0.0098	0.0932	0.0099	0.0471	0.0117	0.0128	0.0272	0.0015	0.0446	0.0488	0.1048	0.0029	0.0508	0.109	0.0137	0.0134	0.004	0.0013	0.0147	0.0109	0.1554	0.0311	0.1097	0.0594	0.0017
5	rs3211270	57755703	0.88	0.140769569262351	0.98	0.18597139562509	0.013151743641554	0.630958876673931	0.0061	0.0097	0.0934	0.0098	0.0473	0.0116	0.0127	0.0271	0.0015	0.0445	0.0488	0.105	0.0027	0.0507	0.1094	0.0138	0.0133	0.004	0.001	0.0147	0.0109	0.1554	0.0311	0.1097	0.0595	0.0017
5	rs7736949	57757113	0.88	0.140769569262351	0.98	0.18597139562509	0.0135688090944913	0.644628318821894	0.0061	0.0097	0.0934	0.0098	0.0472	0.0116	0.0127	0.0271	0.0015	0.0444	0.0488	0.105	0.0027	0.0508	0.1094	0.0138	0.0133	0.004	0.001	0.0147	0.0109	0.1553	0.031	0.1098	0.0594	0.0017
5	rs77365223	57763856	0.88	0.140769569262351	0.98	0.18597139562509	0.0140555057330229	0.619668392586217	0.0061	0.0098	0.0936	0.0099	0.0472	0.0116	0.0127	0.027	0.0015	0.0444	0.0489	0.105	0.0027	0.0506	0.109	0.0138	0.0133	0.004	0.001	0.0148	0.011	0.1552	0.031	0.1101	0.0594	0.0017
5	rs1508919	57768505	0.88	0.140769569262351	0.98	0.18597139562509	0.0143374372187844	0.630668781164366	0.0061	0.0097	0.0937	0.0099	0.0472	0.0116	0.0126	0.027	0.0015	0.0444	0.0489	0.1052	0.0027	0.0506	0.1086	0.0139	0.0132	0.0041	0.001	0.0149	0.0111	0.155	0.031	0.1102	0.0595	0.0017
5	rs7725097	57769535	0.88	0.140769569262351	0.97	0.212655582583661	0.0159928385968597	0.658804821306815	0.0061	0.0097	0.0937	0.0099	0.0472	0.0116	0.0126	0.027	0.0014	0.0444	0.0489	0.1052	0.0028	0.0506	0.1085	0.0139	0.0133	0.0041	0.001	0.0149	0.0111	0.155	0.031	0.1102	0.0595	0.0017
5	rs115117927	57769993	0.88	0.140769569262351	0.97	0.212655582583661	0.0168599636053847	0.657047177575588	0.0061	0.0097	0.0937	0.0099	0.0472	0.0116	0.0126	0.027	0.0014	0.0444	0.0489	0.1053	0.0028	0.0506	0.1085	0.0139	0.0132	0.0041	0.001	0.0149	0.0111	0.1549	0.031	0.1102	0.0595	0.0017
5	rs6865094	57783063	0.88	0.140769569262351	0.97	0.212655582583661	0.0119047101261369	0.605120438041011	0.0062	0.0094	0.094	0.0099	0.0471	0.0117	0.013	0.0269	0.0014	0.0445	0.0485	0.1067	0.003	0.0502	0.1078	0.0142	0.013	0.0042	9e-04	0.0149	0.0112	0.1535	0.0312	0.1104	0.0595	0.0018
5	rs2307117	57787376	0.88	0.140769569262351	0.97	0.212655582583661	0.0116130711093021	0.610584326013425	0.0062	0.0094	0.094	0.0099	0.0471	0.0117	0.013	0.0269	0.0014	0.0445	0.0485	0.1068	0.003	0.0502	0.1078	0.0142	0.013	0.0042	9e-04	0.015	0.0112	0.1534	0.0312	0.1104	0.0595	0.0018
5	rs114909746	57793648	0.88	0.140769569262351	0.97	0.212655582583661	0.00971421275536704	0.564238360710182	0.0063	0.0093	0.0941	0.0099	0.0469	0.0119	0.0129	0.0268	0.0015	0.0446	0.0483	0.1069	0.0031	0.0504	0.1079	0.0143	0.013	0.0042	9e-04	0.015	0.0113	0.1528	0.0311	0.1106	0.0591	0.0019
5	rs4700295	57796846	0.88	0.140769569262351	0.97	0.212655582583661	0.00984620974025603	0.56565113623386	0.0064	0.0092	0.0942	0.0099	0.0469	0.0119	0.0129	0.0268	0.0014	0.0447	0.0483	0.1069	0.0031	0.0505	0.1079	0.0144	0.013	0.0043	9e-04	0.015	0.0113	0.1527	0.0311	0.1107	0.0591	0.0019
5	rs77381104	57798586	0.88	0.140769569262351	0.97	0.212655582583661	0.0101403346348186	0.580821308540651	0.0064	0.0092	0.0942	0.0099	0.0469	0.0119	0.0129	0.0268	0.0014	0.0447	0.0483	0.1069	0.0031	0.0505	0.1079	0.0144	0.013	0.0043	9e-04	0.015	0.0113	0.1527	0.0311	0.1107	0.0591	0.0019
5	rs10514852	57840739	0.89	0.118826527661215	0.97	0.212655582583661	0.00882741621402591	0.570319389559815	0.0064	0.0092	0.0943	0.0099	0.0467	0.012	0.013	0.0268	0.0014	0.0447	0.0481	0.1069	0.0032	0.0506	0.1082	0.0142	0.013	0.0043	9e-04	0.0151	0.0113	0.1524	0.0311	0.1106	0.059	0.002
5	rs112069093	57842787	0.89	0.118826527661215	0.97	0.212655582583661	0.00886034021584481	0.570602613635578	0.0064	0.0092	0.0943	0.0099	0.0467	0.012	0.013	0.0268	0.0014	0.0447	0.0481	0.1069	0.0032	0.0506	0.1082	0.0142	0.013	0.0043	9e-04	0.0151	0.0113	0.1524	0.0311	0.1106	0.059	0.002
5	rs117180991	57856668	0.89	0.118826527661215	0.97	0.212655582583661	0.00936058490157882	0.593655863591561	0.0064	0.0091	0.0947	0.0098	0.0464	0.0122	0.013	0.0268	0.0015	0.0446	0.0478	0.1068	0.0033	0.051	0.1088	0.0145	0.0128	0.0044	0.001	0.0151	0.0112	0.1518	0.0311	0.1105	0.0588	0.002
5	rs6450482	57868045	0.89	0.118826527661215	0.97	0.212655582583661	0.00941965612077546	0.601962474318456	0.0064	0.0091	0.0946	0.0098	0.0464	0.0122	0.013	0.0268	0.0015	0.0446	0.0478	0.1068	0.0033	0.051	0.1088	0.0145	0.0128	0.0044	0.001	0.0151	0.0112	0.1517	0.0311	0.1106	0.0588	0.002
5	rs1605742	57876800	0.89	0.118826527661215	0.97	0.212655582583661	0.00987686244586989	0.659097866880846	0.0064	0.0091	0.0947	0.0098	0.0463	0.0122	0.013	0.0268	0.0015	0.0446	0.0477	0.1068	0.0033	0.0511	0.1089	0.0146	0.0127	0.0044	0.001	0.015	0.0111	0.1516	0.0312	0.1105	0.0589	0.0021
5	rs79160218	57877020	0.89	0.118826527661215	0.97	0.212655582583661	0.0102083357833299	0.671874171145147	0.0064	0.0091	0.0946	0.0098	0.0463	0.0122	0.013	0.0268	0.0015	0.0446	0.0477	0.1067	0.0033	0.0511	0.1091	0.0146	0.0127	0.0044	0.001	0.0151	0.0111	0.1515	0.0312	0.1103	0.0589	0.0021
5	rs17712772	57878858	0.89	0.118826527661215	0.97	0.212655582583661	0.0116477818402406	0.70487453523066	0.0064	0.0091	0.0946	0.0098	0.0463	0.0122	0.013	0.0268	0.0015	0.0446	0.0477	0.1066	0.0034	0.0511	0.1092	0.0146	0.0126	0.0044	0.001	0.015	0.0111	0.1514	0.0309	0.1105	0.059	0.0021
5	rs13166524	57884481	0.89	0.118826527661215	0.97	0.212655582583661	0.0140755061446808	0.713813896517217	0.0065	0.0091	0.0946	0.0098	0.0463	0.0122	0.013	0.027	0.0016	0.0445	0.0477	0.1065	0.0034	0.0511	0.1093	0.0146	0.0125	0.0044	0.0011	0.015	0.011	0.1513	0.0309	0.1104	0.059	0.0021
5	rs62367848	57890984	0.89	0.118826527661215	0.97	0.212655582583661	0.0183540704608509	0.722179863202484	0.0065	0.0091	0.0946	0.0098	0.0464	0.0122	0.013	0.027	0.0016	0.0445	0.0478	0.1065	0.0034	0.0511	0.1093	0.0146	0.0125	0.0044	0.0011	0.015	0.011	0.1513	0.0308	0.1102	0.059	0.0021
5	rs72760239	57901393	0.89	0.118826527661215	0.97	0.212655582583661	0.0065224173099604	0.477461794124753	0.0073	0.0096	0.0943	0.0102	0.0464	0.0133	0.014	0.025	0.0021	0.0454	0.0464	0.1057	0.0042	0.0523	0.1098	0.0158	0.0133	0.005	0.0015	0.0153	0.0109	0.1483	0.031	0.1088	0.0563	0.0028
5	rs9292168	57909106	0.88	0.140769569262351	0.97	0.212655582583661	0.00912229080716088	0.517282711529045	0.008	0.0097	0.0939	0.0107	0.0461	0.014	0.0143	0.0229	0.0027	0.0458	0.0451	0.1054	0.005	0.0531	0.1105	0.0166	0.0136	0.0053	0.0021	0.0156	0.0108	0.1468	0.0313	0.1073	0.055	0.0034
5	rs74635229	57910297	0.88	0.140769569262351	0.97	0.212655582583661	0.00980545154712623	0.523096360519888	0.0081	0.0097	0.0939	0.0107	0.046	0.014	0.0143	0.0228	0.0028	0.0458	0.045	0.1052	0.0051	0.0533	0.1104	0.0166	0.0137	0.0053	0.0021	0.0156	0.0107	0.1467	0.0313	0.1072	0.0548	0.0035
5	rs393390	57919813	0.88	0.140769569262351	0.97	0.212655582583661	0.0127443044529105	0.547913677463002	0.0084	0.0096	0.0941	0.011	0.0458	0.0142	0.0145	0.0225	0.003	0.0459	0.0447	0.1045	0.0052	0.0539	0.1099	0.0168	0.0139	0.0054	0.0023	0.0158	0.0104	0.146	0.0316	0.107	0.0547	0.0037
5	rs78329908	57928956	0.88	0.140769569262351	0.97	0.212655582583661	0.0137121731452811	0.549176026636074	0.0084	0.0096	0.0942	0.011	0.0456	0.0142	0.0145	0.0225	0.003	0.046	0.0448	0.1045	0.0053	0.054	0.1099	0.0168	0.0139	0.0054	0.0023	0.0158	0.0104	0.1459	0.0317	0.1069	0.0547	0.0037
5	rs76228091	57930760	0.88	0.140769569262351	0.97	0.212655582583661	0.013764583620269	0.547493053602256	0.0084	0.0096	0.0942	0.011	0.0456	0.0142	0.0145	0.0225	0.003	0.046	0.0448	0.1045	0.0053	0.054	0.1099	0.0168	0.0139	0.0054	0.0023	0.0158	0.0104	0.1458	0.0317	0.1069	0.0547	0.0037
5	rs16888343	57936147	0.88	0.140769569262351	0.99	0.161794913519683	0.0141022062014804	0.556202062872959	0.0085	0.0096	0.0943	0.0112	0.0455	0.0143	0.0145	0.0226	0.003	0.046	0.0449	0.1044	0.0053	0.0542	0.1098	0.017	0.014	0.0054	0.0023	0.0158	0.0103	0.1453	0.0318	0.1066	0.0545	0.0037
5	rs1022055	57937240	0.88	0.140769569262351	0.98	0.18597139562509	0.0145755641864335	0.53770123298404	0.0085	0.0096	0.0943	0.0112	0.0455	0.0144	0.0145	0.0226	0.003	0.0461	0.045	0.1044	0.0053	0.0543	0.1098	0.017	0.014	0.0053	0.0023	0.0159	0.0103	0.1452	0.0319	0.1065	0.0545	0.0037
5	rs116814562	57948445	0.88	0.140769569262351	0.98	0.18597139562509	0.014990577501625	0.547072509429064	0.0085	0.0096	0.0942	0.0113	0.0455	0.0144	0.0145	0.0226	0.0031	0.0461	0.045	0.1042	0.0053	0.0543	0.1097	0.0171	0.014	0.0053	0.0023	0.0159	0.0102	0.1453	0.0319	0.1063	0.0545	0.0037
5	rs77260314	57949715	0.88	0.140769569262351	0.98	0.18597139562509	0.0150956817707433	0.548614894169152	0.0085	0.0096	0.0942	0.0113	0.0455	0.0144	0.0145	0.0226	0.0031	0.0461	0.045	0.1042	0.0053	0.0543	0.1097	0.0171	0.014	0.0053	0.0024	0.0159	0.0102	0.1453	0.0319	0.1063	0.0545	0.0037
5	rs116669320	57950532	0.88	0.140769569262351	0.98	0.18597139562509	0.0152791510129367	0.549737300390044	0.0085	0.0096	0.0942	0.0113	0.0455	0.0145	0.0145	0.0226	0.0031	0.0461	0.0451	0.1042	0.0053	0.0544	0.1097	0.0171	0.0139	0.0053	0.0024	0.0159	0.0102	0.1453	0.0319	0.1063	0.0545	0.0037
5	rs62369181	57961359	0.88	0.140769569262351	0.98	0.18597139562509	0.0158977487308287	0.571027513776995	0.0086	0.0096	0.0942	0.0113	0.0454	0.0145	0.0145	0.0225	0.0031	0.0461	0.0451	0.104	0.0054	0.0544	0.1096	0.0172	0.0139	0.0053	0.0024	0.0159	0.0101	0.1451	0.032	0.1063	0.0545	0.0037
5	rs72760281	57966893	0.88	0.140769569262351	0.98	0.18597139562509	0.0166853529671427	0.560005215498061	0.0086	0.0096	0.0943	0.0114	0.0454	0.0146	0.0145	0.0225	0.0032	0.046	0.0451	0.1038	0.0054	0.0544	0.1095	0.0172	0.0139	0.0053	0.0024	0.0159	0.0101	0.1452	0.0321	0.1062	0.0545	0.0037
5	rs2161246	57971093	0.88	0.140769569262351	0.97	0.212655582583661	0.0168066799321978	0.558173275685782	0.0086	0.0096	0.0943	0.0114	0.0454	0.0146	0.0145	0.0225	0.0032	0.046	0.0451	0.1038	0.0054	0.0544	0.1095	0.0173	0.0139	0.0053	0.0024	0.0159	0.0101	0.1452	0.0321	0.1062	0.0545	0.0037
5	rs9292173	57972033	0.88	0.140769569262351	0.97	0.212655582583661	0.0168142843077403	0.559300449424645	0.0086	0.0096	0.0943	0.0114	0.0454	0.0146	0.0145	0.0225	0.0032	0.046	0.0451	0.1038	0.0054	0.0544	0.1095	0.0173	0.0139	0.0053	0.0024	0.0159	0.0101	0.1452	0.0321	0.1062	0.0545	0.0037
5	rs114896405	57976949	0.88	0.140769569262351	0.97	0.212655582583661	0.0166400215983006	0.572727881718654	0.0086	0.0096	0.0943	0.0114	0.0455	0.0146	0.0145	0.0225	0.0032	0.0461	0.0451	0.1038	0.0054	0.0544	0.1095	0.0172	0.0139	0.0053	0.0024	0.0159	0.01	0.1452	0.0321	0.1062	0.0545	0.0037
5	rs158996	57978176	0.88	0.140769569262351	0.96	0.241969076141015	0.0154428185991502	0.574713192827903	0.0086	0.0096	0.0943	0.0114	0.0455	0.0146	0.0145	0.0225	0.0032	0.0461	0.0451	0.1039	0.0053	0.0544	0.1096	0.0172	0.0139	0.0051	0.0024	0.0159	0.01	0.1453	0.0321	0.1062	0.0545	0.0037
5	rs116665558	58018427	0.88	0.140769569262351	0.96	0.241969076141015	0.0173295529016093	0.57797838268751	0.0085	0.0095	0.0942	0.0113	0.0456	0.0148	0.0144	0.0225	0.0032	0.046	0.0452	0.1035	0.0053	0.0543	0.1095	0.0172	0.0138	0.0051	0.0024	0.0159	0.0099	0.1455	0.0324	0.1062	0.0545	0.0037
5	rs114609029	58019508	0.88	0.140769569262351	0.96	0.241969076141015	0.0174152420929722	0.580536864442504	0.0085	0.0095	0.0942	0.0113	0.0456	0.0147	0.0144	0.0225	0.0032	0.046	0.0452	0.1035	0.0053	0.0543	0.1096	0.0172	0.0138	0.0051	0.0024	0.0159	0.0099	0.1456	0.0324	0.1063	0.0545	0.0037
5	rs2545788	58036975	0.88	0.140769569262351	0.96	0.241969076141015	0.0165872494047696	0.597662511720021	0.0085	0.0094	0.0941	0.0112	0.0459	0.0149	0.0143	0.0225	0.0032	0.046	0.0451	0.1034	0.0054	0.0544	0.1095	0.0171	0.0137	0.0051	0.0025	0.0161	0.0098	0.1457	0.0325	0.1064	0.0544	0.0036
5	rs115791568	58037893	0.88	0.140769569262351	0.96	0.241969076141015	0.016715624219383	0.598951728603035	0.0085	0.0094	0.0941	0.0112	0.0459	0.0149	0.0143	0.0225	0.0032	0.046	0.045	0.1034	0.0054	0.0544	0.1095	0.0171	0.0137	0.0051	0.0025	0.0161	0.0098	0.1457	0.0325	0.1065	0.0544	0.0036
5	rs4296764	58040838	0.89	0.118826527661215	0.95	0.274028283204826	0.0115611506035415	0.508455416393232	0.0086	0.0094	0.0934	0.0112	0.0469	0.0148	0.0146	0.0225	0.0035	0.0458	0.045	0.1032	0.0056	0.0541	0.1094	0.0175	0.014	0.0049	0.0028	0.0163	0.0101	0.1455	0.0336	0.105	0.0532	0.0037
5	rs10514874	58049332	0.89	0.118826527661215	0.95	0.274028283204826	0.0104570635255539	0.576416211671524	0.0087	0.0093	0.0936	0.0111	0.0471	0.0149	0.0146	0.0226	0.0036	0.0457	0.0446	0.1029	0.0058	0.0537	0.1093	0.0176	0.0141	0.0048	0.0029	0.0162	0.0104	0.1455	0.0334	0.1051	0.053	0.0038
5	rs895377	58050530	0.88	0.140769569262351	0.95	0.274028283204826	0.00212228379873005	0.430030526005735	0.0089	0.0093	0.0925	0.0114	0.0475	0.0152	0.0144	0.0239	0.0038	0.0449	0.0444	0.1031	0.0062	0.0523	0.1089	0.0173	0.0145	0.0047	0.0032	0.0173	0.0124	0.145	0.0327	0.104	0.0524	0.0039
5	rs114134474	58054710	0.87	0.165571370278195	0.95	0.274028283204826	0.00105960470213397	0.466929005878703	0.0091	0.0091	0.0917	0.0112	0.0489	0.0155	0.0145	0.0256	0.0038	0.044	0.0437	0.1027	0.0061	0.0523	0.1094	0.017	0.0147	0.004	0.0032	0.0176	0.0135	0.1441	0.0311	0.1054	0.0523	0.0037
5	rs62358089	58055243	0.87	0.165571370278195	0.95	0.274028283204826	0.000965516473895257	0.440471568273894	0.0091	0.0091	0.0917	0.0112	0.0489	0.0156	0.0145	0.0256	0.0038	0.044	0.0436	0.1027	0.0061	0.0523	0.1094	0.017	0.0148	0.004	0.0032	0.0176	0.0136	0.1441	0.031	0.1054	0.0523	0.0036
5	rs116286908	58058148	0.87	0.165571370278195	0.95	0.274028283204826	0.000646304869932064	0.418872063643265	0.0091	0.0091	0.0916	0.0112	0.049	0.0156	0.0145	0.0257	0.0037	0.044	0.0436	0.1027	0.0061	0.0523	0.1095	0.017	0.0148	0.0039	0.0032	0.0177	0.0136	0.144	0.0309	0.1055	0.0523	0.0036
5	rs114805763	58059073	0.87	0.165571370278195	0.95	0.274028283204826	0.000553209602863691	0.408832782267293	0.0091	0.0091	0.0916	0.0112	0.049	0.0156	0.0145	0.0257	0.0037	0.044	0.0436	0.1027	0.0061	0.0523	0.1095	0.017	0.0148	0.0039	0.0032	0.0177	0.0136	0.144	0.0309	0.1055	0.0523	0.0036
5	rs1031199	58059327	0.87	0.165571370278195	0.95	0.274028283204826	0.000624004172485449	0.40818317931713	0.0091	0.0091	0.0916	0.0112	0.049	0.0156	0.0145	0.0258	0.0037	0.044	0.0436	0.1024	0.0062	0.0523	0.1095	0.017	0.0148	0.0039	0.0032	0.0177	0.0137	0.1441	0.0309	0.1055	0.0524	0.0036
5	rs10073306	58061855	0.87	0.165571370278195	0.95	0.274028283204826	0.000666877536644103	0.463834905424279	0.0091	0.0091	0.0917	0.0112	0.0491	0.0156	0.0145	0.0259	0.0037	0.044	0.0436	0.1024	0.0062	0.0524	0.1095	0.0167	0.0148	0.0039	0.0032	0.0176	0.0136	0.1442	0.0309	0.1055	0.0524	0.0036
5	rs72762115	58062415	0.87	0.165571370278195	0.95	0.274028283204826	0.000898029999119901	0.418218156934874	0.0091	0.0091	0.0918	0.0112	0.0491	0.0155	0.0145	0.0259	0.0037	0.0439	0.0436	0.1022	0.0062	0.0524	0.1097	0.0166	0.0148	0.0039	0.0032	0.0175	0.0136	0.1449	0.0306	0.1054	0.0524	0.0036
5	rs116412160	58064736	0.87	0.165571370278195	0.95	0.274028283204826	0.000899554071486841	0.429767068092039	0.009	0.0091	0.0921	0.0113	0.0492	0.0154	0.0144	0.0259	0.0037	0.0435	0.0435	0.1017	0.0061	0.0525	0.1101	0.0164	0.0147	0.0038	0.0032	0.0172	0.0134	0.1463	0.0304	0.1052	0.0525	0.0036
5	rs963443	58071799	0.87	0.165571370278195	0.95	0.274028283204826	0.000687990286461681	0.367337785812469	0.009	0.0091	0.0922	0.0113	0.0492	0.0154	0.0145	0.0259	0.0037	0.0434	0.0435	0.1016	0.0061	0.0525	0.1102	0.0164	0.0148	0.0038	0.0032	0.0172	0.0134	0.1465	0.0306	0.1052	0.0523	0.0036
5	rs73104354	58071862	0.87	0.165571370278195	0.95	0.274028283204826	0.000688601551007258	0.367842447748089	0.009	0.0091	0.0922	0.0113	0.0492	0.0154	0.0145	0.0259	0.0037	0.0434	0.0435	0.1016	0.0061	0.0525	0.1102	0.0164	0.0148	0.0038	0.0032	0.0172	0.0134	0.1465	0.0306	0.1052	0.0523	0.0036
5	rs10471461	58074884	0.87	0.165571370278195	0.95	0.274028283204826	0.000736392962331849	0.383327710641924	0.009	0.0091	0.0921	0.0113	0.0492	0.0154	0.0145	0.0259	0.0037	0.0434	0.0435	0.1016	0.0061	0.0524	0.1102	0.0164	0.0148	0.0038	0.0033	0.0172	0.0134	0.1466	0.0306	0.1051	0.0522	0.0036
5	rs410746	58077479	0.87	0.165571370278195	0.95	0.274028283204826	0.000827335523204634	0.428845307047867	0.009	0.0091	0.0921	0.0113	0.0491	0.0154	0.0145	0.0259	0.0037	0.0434	0.0435	0.1016	0.0061	0.0524	0.1102	0.0163	0.0148	0.0038	0.0033	0.0173	0.0134	0.1467	0.0306	0.1052	0.0522	0.0036
5	rs115392132	58080642	0.87	0.165571370278195	0.95	0.274028283204826	0.000981794169748607	0.39937675597139	0.009	0.0091	0.0921	0.0113	0.0491	0.0154	0.0145	0.0258	0.0037	0.0434	0.0435	0.1015	0.0061	0.0524	0.1102	0.0163	0.0148	0.0037	0.0033	0.0173	0.0134	0.1467	0.0306	0.1052	0.0522	0.0036
5	rs451558	58083981	0.88	0.140769569262351	0.95	0.274028283204826	0.00100162449586493	0.40922267940654	0.0091	0.0091	0.0922	0.0113	0.0493	0.0154	0.0147	0.0258	0.0037	0.0434	0.0435	0.1011	0.0061	0.0522	0.1103	0.0161	0.0149	0.0037	0.0033	0.0174	0.0134	0.1467	0.0308	0.1049	0.0524	0.0036
5	rs74846509	58084072	0.88	0.140769569262351	0.95	0.274028283204826	0.000989192371522881	0.422014660590019	0.0091	0.0091	0.0922	0.0113	0.0493	0.0154	0.0147	0.0258	0.0037	0.0434	0.0435	0.1011	0.0061	0.0521	0.1103	0.0161	0.0149	0.0037	0.0033	0.0174	0.0134	0.1467	0.0308	0.1049	0.0524	0.0036
5	rs72762127	58086666	0.88	0.140769569262351	0.95	0.274028283204826	0.00109766945990386	0.364691529659476	0.0092	0.0091	0.0922	0.0113	0.0493	0.0154	0.0147	0.0258	0.0038	0.0435	0.0435	0.101	0.0061	0.052	0.1103	0.016	0.015	0.0037	0.0033	0.0174	0.0133	0.1468	0.0309	0.1047	0.0525	0.0036
5	rs10805510	58091485	0.88	0.140769569262351	0.95	0.274028283204826	0.00091259491173386	0.331529927061795	0.0092	0.009	0.0922	0.0113	0.0492	0.0154	0.0146	0.0258	0.0038	0.0435	0.0435	0.1008	0.0061	0.0521	0.1103	0.0158	0.0151	0.0037	0.0033	0.0173	0.0132	0.1472	0.031	0.1048	0.0525	0.0036
5	rs10940627	58093015	0.88	0.140769569262351	0.95	0.274028283204826	0.00095826426970774	0.348804755570169	0.0092	0.009	0.0916	0.0112	0.0492	0.0155	0.0147	0.0258	0.0038	0.0435	0.0435	0.1008	0.0062	0.0521	0.1107	0.0159	0.0151	0.0037	0.0033	0.0172	0.0132	0.1473	0.031	0.1046	0.0524	0.0037
5	rs1400227	58095931	0.87	0.165571370278195	0.95	0.274028283204826	0.0177611039043381	0.433459415627893	0.0083	0.0096	0.0943	0.0114	0.0499	0.0156	0.0139	0.0261	0.0039	0.042	0.0415	0.0968	0.0068	0.0501	0.1108	0.0153	0.0163	0.0044	0.0034	0.0184	0.0147	0.15	0.0307	0.1036	0.0509	0.0054
5	rs10054551	58107687	0.87	0.165571370278195	0.95	0.274028283204826	0.0174621122290331	0.353287541709458	0.0082	0.0096	0.0947	0.0114	0.0497	0.0155	0.0138	0.0261	0.0038	0.0428	0.0416	0.0971	0.0067	0.0503	0.1107	0.0153	0.0163	0.0042	0.0033	0.0184	0.0147	0.1508	0.0308	0.103	0.0505	0.0053
5	rs115183948	58108598	0.87	0.165571370278195	0.95	0.274028283204826	0.0178483486724735	0.329816522789036	0.0082	0.0096	0.0947	0.0114	0.0497	0.0155	0.0138	0.0261	0.0038	0.0428	0.0416	0.0972	0.0067	0.0504	0.1107	0.0153	0.0163	0.0042	0.0033	0.0184	0.0147	0.1508	0.0309	0.1029	0.0504	0.0053
5	rs80332895	58109616	0.87	0.165571370278195	0.95	0.274028283204826	0.019329310873864	0.324813677246017	0.0082	0.0096	0.0947	0.0114	0.0496	0.0155	0.0138	0.0261	0.0038	0.0428	0.0416	0.0972	0.0067	0.0504	0.1107	0.0153	0.0163	0.0042	0.0033	0.0184	0.0145	0.1508	0.0309	0.1032	0.0504	0.0053
5	rs2176266	58109742	0.87	0.165571370278195	0.95	0.274028283204826	0.0194474686553441	0.30742288181443	0.0082	0.0095	0.0948	0.0114	0.0495	0.0155	0.0138	0.0261	0.0038	0.0429	0.0416	0.0972	0.0067	0.0503	0.1107	0.0153	0.0163	0.0042	0.0033	0.0184	0.0145	0.1511	0.0309	0.1032	0.0504	0.0053
5	rs13355278	58120427	0.86	0.193417951625055	0.94	0.308944172156586	0.0236773539430292	0.244432118962801	0.0081	0.0095	0.0952	0.0117	0.0495	0.0156	0.0139	0.0264	0.0037	0.0427	0.0413	0.0964	0.0067	0.0506	0.1106	0.0154	0.0166	0.004	0.0031	0.0184	0.0146	0.1514	0.0308	0.1029	0.0507	0.0051
5	rs13354482	58122015	0.86	0.193417951625055	0.94	0.308944172156586	0.026342592732168	0.218235188306108	0.008	0.0095	0.0953	0.0117	0.0495	0.0156	0.0139	0.0264	0.0037	0.0427	0.0413	0.0964	0.0067	0.0506	0.1106	0.0154	0.0166	0.004	0.0031	0.0184	0.0146	0.1514	0.0308	0.1029	0.0507	0.0051
5	rs299915	58123362	0.86	0.193417951625055	0.94	0.308944172156586	0.0267446099257558	0.215551191397462	0.008	0.0095	0.0953	0.0117	0.0495	0.0156	0.0139	0.0264	0.0037	0.0427	0.0413	0.0964	0.0067	0.0506	0.1106	0.0154	0.0166	0.004	0.0031	0.0184	0.0146	0.1514	0.0308	0.1029	0.0507	0.0051
5	rs12523303	58124459	0.86	0.193417951625055	0.94	0.308944172156586	0.0264902006265727	0.216623479164879	0.008	0.0095	0.0953	0.0117	0.0495	0.0156	0.0139	0.0264	0.0037	0.0427	0.0413	0.0964	0.0067	0.0506	0.1106	0.0154	0.0166	0.004	0.0031	0.0184	0.0146	0.1514	0.0308	0.1029	0.0507	0.0051
5	rs78704740	58128215	0.86	0.193417951625055	0.94	0.308944172156586	0.0250302175136117	0.2398703721829	0.008	0.0095	0.0953	0.0118	0.0495	0.0156	0.0139	0.0256	0.0037	0.0426	0.0413	0.0967	0.0067	0.0506	0.1106	0.0154	0.0167	0.004	0.0031	0.0183	0.0146	0.1513	0.0308	0.1036	0.0507	0.0051
5	rs16888673	58129006	0.86	0.193417951625055	0.97	0.212655582583661	0.0254692163640794	0.238872697788585	0.008	0.0095	0.0953	0.0118	0.0495	0.0156	0.0138	0.0253	0.0036	0.0426	0.0413	0.0968	0.0067	0.0506	0.1106	0.0154	0.0167	0.004	0.0031	0.0183	0.0146	0.1512	0.0308	0.104	0.0507	0.005
5	rs17359134	58129972	0.86	0.193417951625055	0.97	0.212655582583661	0.0230114091987992	0.233684375168443	0.008	0.0095	0.0954	0.0118	0.0495	0.0156	0.0138	0.0253	0.0036	0.0426	0.0413	0.0969	0.0067	0.0506	0.1106	0.0154	0.0168	0.0039	0.0031	0.0183	0.0146	0.1511	0.0307	0.1042	0.0506	0.005
5	rs2662390	58132702	0.86	0.193417951625055	0.97	0.212655582583661	0.0223964840674366	0.234014448019754	0.008	0.0095	0.0954	0.0119	0.0494	0.0156	0.0138	0.0253	0.0036	0.0426	0.0413	0.097	0.0067	0.0507	0.1106	0.0154	0.0168	0.0039	0.003	0.0182	0.0146	0.1509	0.0307	0.1045	0.0506	0.005
5	rs76598703	58138812	0.86	0.193417951625055	0.97	0.212655582583661	0.0214282751934906	0.194895131615151	0.0079	0.0095	0.0955	0.0119	0.0495	0.0155	0.0138	0.0254	0.0035	0.0427	0.0414	0.0972	0.0067	0.0508	0.1105	0.0153	0.0168	0.0039	0.0029	0.0182	0.0147	0.1507	0.0305	0.1049	0.0506	0.0049
5	rs1516433	58139715	0.86	0.193417951625055	0.97	0.212655582583661	0.0215100582158862	0.192310956719163	0.0079	0.0095	0.0955	0.0119	0.0495	0.0155	0.0138	0.0254	0.0035	0.0427	0.0414	0.0972	0.0067	0.0508	0.1105	0.0153	0.0168	0.0039	0.0029	0.0182	0.0147	0.1507	0.0305	0.1049	0.0506	0.0049
5	rs1156676	58142620	0.86	0.193417951625055	0.97	0.212655582583661	0.0212383219209697	0.192517260682641	0.0079	0.0095	0.0955	0.0119	0.0495	0.0155	0.0138	0.0254	0.0035	0.0427	0.0414	0.0972	0.0067	0.0508	0.1105	0.0153	0.0168	0.0039	0.0029	0.0182	0.0147	0.1507	0.0305	0.1049	0.0506	0.0049
5	rs10514873	58155653	0.86	0.193417951625055	0.97	0.212655582583661	0.0307600024925473	0.189943862760681	0.0077	0.0098	0.0962	0.0118	0.0488	0.0153	0.0135	0.0252	0.0033	0.0424	0.041	0.098	0.0067	0.0509	0.1103	0.0154	0.0176	0.0039	0.0028	0.0175	0.0148	0.1504	0.0303	0.1059	0.0506	0.0048
5	rs186109	58158346	0.86	0.193417951625055	0.97	0.212655582583661	0.0567822720783232	0.215122767138093	0.0075	0.0102	0.0959	0.0116	0.0485	0.015	0.0135	0.0254	0.0032	0.0426	0.041	0.0977	0.0071	0.0514	0.109	0.0155	0.0175	0.004	0.0028	0.0169	0.015	0.149	0.0307	0.1085	0.0508	0.0047
5	rs190915	58159443	0.86	0.193417951625055	0.97	0.212655582583661	0.0589170150597088	0.217052884243873	0.0075	0.0102	0.0959	0.0116	0.0485	0.015	0.0135	0.0254	0.0032	0.0426	0.041	0.0977	0.0071	0.0514	0.1089	0.0155	0.0175	0.004	0.0028	0.0169	0.015	0.149	0.0307	0.1085	0.0508	0.0047
5	rs76088613	58162785	0.86	0.193417951625055	0.97	0.212655582583661	0.0572840871539975	0.216194353903294	0.0075	0.0102	0.096	0.0116	0.0485	0.015	0.0135	0.0253	0.0032	0.0426	0.0411	0.0977	0.0071	0.0513	0.1086	0.0155	0.0175	0.004	0.0028	0.0169	0.0149	0.1491	0.0307	0.1087	0.0508	0.0047
5	rs250334	58166115	0.86	0.193417951625055	0.97	0.212655582583661	0.0584239342255401	0.216087116348396	0.0075	0.0102	0.0961	0.0116	0.0485	0.0151	0.0135	0.0253	0.0032	0.0426	0.0411	0.0977	0.0071	0.0513	0.1084	0.0155	0.0175	0.004	0.0029	0.0169	0.0149	0.1492	0.0307	0.1087	0.0508	0.0047
5	rs115164686	58168456	0.86	0.193417951625055	0.97	0.212655582583661	0.0540054402736803	0.222011047405546	0.0075	0.0102	0.0961	0.0116	0.0485	0.015	0.0135	0.0254	0.0032	0.0426	0.0411	0.0977	0.0071	0.0512	0.1083	0.0155	0.0175	0.004	0.0029	0.0169	0.015	0.1491	0.0307	0.1087	0.0508	0.0047
5	rs7710655	58173068	0.87	0.165571370278195	0.97	0.212655582583661	0.0742631279201296	0.19728284520975	0.0071	0.0104	0.0974	0.0108	0.0484	0.0151	0.013	0.026	0.0031	0.0425	0.0425	0.0969	0.0067	0.0509	0.1069	0.0155	0.0178	0.0041	0.0027	0.0172	0.016	0.1493	0.0305	0.1081	0.0511	0.0048
5	rs152695	58173470	0.87	0.165571370278195	0.97	0.212655582583661	0.0752262443760473	0.139971900793282	0.0064	0.0102	0.099	0.0105	0.0479	0.0151	0.0128	0.0261	0.0027	0.043	0.0445	0.0965	0.006	0.0503	0.1055	0.0157	0.0181	0.0042	0.0024	0.0174	0.0169	0.1494	0.0305	0.1076	0.0514	0.0045
5	rs116720851	58174165	0.87	0.165571370278195	0.97	0.212655582583661	0.0823990613042335	0.0849046189092807	0.0061	0.0101	0.0997	0.0104	0.0478	0.0149	0.0127	0.0261	0.0024	0.0435	0.0454	0.0963	0.0056	0.0496	0.1042	0.0161	0.0184	0.0042	0.002	0.0175	0.0172	0.15	0.0308	0.108	0.0515	0.0042
5	rs468321	58175865	0.86	0.193417951625055	0.96	0.241969076141015	0.0846053415859562	0.0720117473988008	0.0061	0.01	0.0999	0.0104	0.0477	0.0149	0.0127	0.0261	0.0024	0.0437	0.0455	0.0963	0.0055	0.0495	0.104	0.0162	0.0184	0.0042	0.0019	0.0175	0.0173	0.1501	0.0309	0.1081	0.0515	0.0041
5	rs114106626	58177646	0.86	0.193417951625055	0.96	0.241969076141015	0.0602082043738683	0.0540125712744071	0.0058	0.0098	0.1007	0.0107	0.0474	0.015	0.0127	0.0258	0.0023	0.0443	0.046	0.0962	0.005	0.0492	0.1033	0.0165	0.0186	0.0041	0.0018	0.0178	0.0173	0.1498	0.0309	0.1088	0.0514	0.0037
5	rs17367618	58177715	0.86	0.193417951625055	0.97	0.212655582583661	0.0597449357783728	0.0542649254622272	0.0058	0.0098	0.1007	0.0107	0.0473	0.015	0.0127	0.0257	0.0022	0.0443	0.046	0.0962	0.005	0.0492	0.1032	0.0165	0.0186	0.0041	0.0018	0.0178	0.0173	0.1498	0.0309	0.1091	0.0513	0.0037
5	rs12655408	58178353	0.86	0.193417951625055	0.97	0.212655582583661	0.0563544813734317	0.0459154073011903	0.0057	0.0097	0.1004	0.0108	0.0473	0.0151	0.0128	0.0256	0.0022	0.0446	0.046	0.096	0.0048	0.0493	0.1032	0.0166	0.0186	0.004	0.0017	0.018	0.0173	0.1497	0.031	0.1095	0.0515	0.0036
5	rs159726	58179746	0.86	0.193417951625055	0.97	0.212655582583661	0.0536949739143497	0.0525091471335297	0.0056	0.0097	0.1003	0.0108	0.0472	0.0151	0.0128	0.0256	0.0022	0.0446	0.0464	0.0956	0.0046	0.0493	0.1034	0.0164	0.0186	0.004	0.0017	0.018	0.0176	0.1494	0.0309	0.1099	0.0517	0.0036
5	rs469232	58186847	0.86	0.193417951625055	0.97	0.212655582583661	0.0590636414590295	0.0602739318831524	0.0055	0.0097	0.1006	0.0108	0.047	0.015	0.0127	0.0255	0.0022	0.0449	0.0474	0.0952	0.0046	0.0492	0.1034	0.0163	0.0186	0.0039	0.0017	0.018	0.0178	0.1489	0.0308	0.1103	0.0515	0.0035
5	rs10058291	58194892	0.86	0.193417951625055	0.98	0.18597139562509	0.0640194016586016	0.0670320793301974	0.0054	0.0097	0.1009	0.0109	0.0468	0.015	0.0127	0.0254	0.0022	0.0452	0.0483	0.0948	0.0045	0.049	0.1034	0.0161	0.0186	0.0039	0.0016	0.0177	0.0182	0.1486	0.0306	0.1106	0.0514	0.0034
5	rs184187	58203067	0.86	0.193417951625055	0.98	0.18597139562509	0.0672639988812447	0.0622025491949414	0.0054	0.0097	0.1009	0.0109	0.0468	0.015	0.0127	0.0254	0.0022	0.0452	0.0485	0.0947	0.0045	0.049	0.1034	0.0161	0.0186	0.0039	0.0017	0.0177	0.0182	0.1486	0.0306	0.1106	0.0514	0.0034
5	rs62356609	58212326	0.86	0.193417951625055	0.98	0.18597139562509	0.0729703679381769	0.0642246516088573	0.0054	0.0097	0.1011	0.0107	0.0466	0.0149	0.0128	0.0253	0.0022	0.0453	0.0488	0.095	0.0045	0.0487	0.1033	0.0161	0.0186	0.0038	0.0016	0.0177	0.0183	0.1484	0.0305	0.1109	0.0511	0.0035
5	rs2968007	58223798	0.86	0.193417951625055	0.98	0.18597139562509	0.0860032097370946	0.0549615158225344	0.0054	0.0097	0.1012	0.0105	0.0464	0.0149	0.013	0.0253	0.0022	0.0454	0.0489	0.0952	0.0046	0.0484	0.1032	0.0161	0.0186	0.0038	0.0017	0.0178	0.0183	0.1482	0.0304	0.1112	0.051	0.0035
5	rs2136190	58225764	0.86	0.193417951625055	0.98	0.18597139562509	0.0847212732206897	0.0550885801248002	0.0054	0.0097	0.1012	0.0105	0.0464	0.0149	0.013	0.0253	0.0022	0.0454	0.049	0.0952	0.0046	0.0484	0.1032	0.0161	0.0186	0.0038	0.0017	0.0178	0.0184	0.1482	0.0304	0.1113	0.051	0.0035
5	rs116805438	58228318	0.86	0.193417951625055	0.98	0.18597139562509	0.0861906957564351	0.053133340121498	0.0054	0.0097	0.1012	0.0105	0.0463	0.015	0.013	0.0253	0.0022	0.0455	0.0491	0.0953	0.0046	0.0483	0.1031	0.0162	0.0186	0.0038	0.0017	0.0178	0.0184	0.1479	0.0305	0.1113	0.0508	0.0035
5	rs2940561	58229656	0.85	0.2244882202137	0.98	0.18597139562509	0.107527678594159	0.0453883993183297	0.0055	0.0099	0.1018	0.0106	0.0459	0.0152	0.013	0.0251	0.0021	0.046	0.0497	0.0955	0.0045	0.0481	0.1027	0.0163	0.0185	0.0038	0.0017	0.018	0.0186	0.1464	0.0307	0.1117	0.05	0.0035
5	rs299900	58230707	0.85	0.2244882202137	0.99	0.161794913519683	0.135403899446511	0.0414381110616784	0.0055	0.01	0.1023	0.0107	0.0456	0.0153	0.0131	0.0249	0.0021	0.0464	0.0502	0.0956	0.0045	0.048	0.1024	0.0165	0.0185	0.0038	0.0018	0.0182	0.0188	0.1453	0.0309	0.112	0.0493	0.0035
5	rs62356611	58234866	0.85	0.2244882202137	0.98	0.18597139562509	0.136429915358747	0.0425666138932517	0.0055	0.0101	0.1021	0.0107	0.0456	0.0153	0.013	0.0249	0.0021	0.0464	0.0503	0.0955	0.0045	0.048	0.1024	0.0164	0.0184	0.0037	0.0018	0.0182	0.0188	0.1453	0.0309	0.1124	0.0493	0.0035
5	rs17775453	58262199	0.85	0.2244882202137	0.98	0.18597139562509	0.149335996392662	0.0411022088758644	0.0055	0.0101	0.1022	0.0106	0.0457	0.0152	0.0131	0.0249	0.0021	0.0464	0.0502	0.0954	0.0045	0.0479	0.1022	0.0164	0.0186	0.0037	0.0018	0.0183	0.0189	0.1453	0.031	0.1123	0.0493	0.0035
5	rs7736186	58270494	0.85	0.2244882202137	0.98	0.18597139562509	0.146490863548161	0.0415503506278953	0.0055	0.0101	0.1022	0.0106	0.0458	0.0152	0.0131	0.0249	0.0021	0.0463	0.0502	0.0955	0.0045	0.0479	0.1022	0.0164	0.0186	0.0037	0.0018	0.0183	0.019	0.1453	0.031	0.1123	0.0493	0.0035
5	rs28430615	58272531	0.85	0.2244882202137	0.98	0.18597139562509	0.144321932894438	0.0416627261370091	0.0055	0.0101	0.1022	0.0106	0.0458	0.0152	0.0131	0.0249	0.0021	0.0463	0.0502	0.0955	0.0045	0.0479	0.1022	0.0164	0.0185	0.0037	0.0018	0.0183	0.019	0.1453	0.031	0.1123	0.0493	0.0035
5	rs10037958	58275288	0.85	0.2244882202137	0.98	0.18597139562509	0.144354163398015	0.04183154410652	0.0055	0.0101	0.1021	0.0106	0.0458	0.0152	0.0131	0.0249	0.0021	0.0463	0.0502	0.0955	0.0044	0.0479	0.1022	0.0164	0.0186	0.0037	0.0018	0.0183	0.019	0.1452	0.031	0.1124	0.0493	0.0035
5	rs1532520	58286244	0.85	0.2244882202137	0.98	0.18597139562509	0.127482715606007	0.051332012947862	0.0056	0.0101	0.102	0.0107	0.0456	0.0151	0.013	0.0248	0.0021	0.0462	0.0502	0.096	0.0043	0.0477	0.1024	0.0165	0.0186	0.0037	0.0019	0.0182	0.0192	0.1447	0.0309	0.1129	0.0493	0.0035
5	rs75394959	58297891	0.85	0.2244882202137	0.98	0.18597139562509	0.138810574046185	0.0375423738205009	0.0056	0.0101	0.1022	0.0107	0.0454	0.0147	0.0129	0.0248	0.0021	0.046	0.0501	0.0962	0.0041	0.0474	0.1022	0.0167	0.0186	0.0037	0.0019	0.0184	0.0196	0.1446	0.0308	0.1133	0.0495	0.0035
5	rs2055298	58299111	0.85	0.2244882202137	0.98	0.18597139562509	0.138842063231825	0.037596035498479	0.0056	0.0101	0.1022	0.0107	0.0454	0.0147	0.0129	0.0248	0.0021	0.046	0.0501	0.0962	0.0041	0.0474	0.1022	0.0167	0.0186	0.0037	0.0019	0.0184	0.0196	0.1446	0.0308	0.1133	0.0495	0.0035
5	rs4700317	58300399	0.85	0.2244882202137	0.98	0.18597139562509	0.138968062777413	0.037596035498479	0.0056	0.0101	0.1022	0.0107	0.0454	0.0147	0.0129	0.0248	0.0021	0.046	0.0501	0.0962	0.0041	0.0474	0.1022	0.0167	0.0186	0.0037	0.0019	0.0184	0.0196	0.1446	0.0308	0.1133	0.0495	0.0035
5	rs7727206	58301611	0.85	0.2244882202137	0.98	0.18597139562509	0.139788729378445	0.0375423738205009	0.0056	0.0101	0.1022	0.0107	0.0454	0.0146	0.0129	0.0248	0.0021	0.046	0.0501	0.0962	0.0041	0.0474	0.1022	0.0167	0.0186	0.0037	0.0019	0.0184	0.0196	0.1446	0.0308	0.1133	0.0496	0.0035
5	rs10471466	58312176	0.85	0.2244882202137	0.98	0.18597139562509	0.136616963877547	0.0364764556750437	0.0056	0.0101	0.1022	0.0107	0.0454	0.0146	0.0129	0.0248	0.0021	0.046	0.05	0.0964	0.0041	0.0474	0.1022	0.0168	0.0186	0.0035	0.0019	0.0184	0.0196	0.1447	0.0307	0.1134	0.0496	0.0034
5	rs35924466	58313474	0.85	0.2244882202137	0.97	0.212655582583661	0.139883607926	0.0351637452472248	0.0056	0.0101	0.102	0.0108	0.0454	0.0145	0.013	0.0248	0.0021	0.0463	0.0501	0.0966	0.0041	0.0472	0.1019	0.0169	0.0186	0.0036	0.0019	0.0185	0.0199	0.1442	0.0308	0.1131	0.0495	0.0035
5	rs75971028	58315791	0.85	0.2244882202137	0.97	0.212655582583661	0.140200148100708	0.0355290906486029	0.0057	0.0101	0.1019	0.0108	0.0454	0.0145	0.013	0.0248	0.0021	0.0463	0.0501	0.0965	0.0042	0.0473	0.1019	0.0169	0.0187	0.0036	0.0019	0.0186	0.0199	0.1442	0.0308	0.113	0.0494	0.0035
5	rs4700319	58333808	0.85	0.2244882202137	0.97	0.212655582583661	0.141661749941232	0.030134880034563	0.0059	0.0101	0.1019	0.0105	0.0445	0.0146	0.013	0.0247	0.0022	0.0463	0.0502	0.0967	0.0041	0.0465	0.1024	0.0172	0.0183	0.0035	0.0019	0.0186	0.0197	0.1446	0.0316	0.1132	0.0494	0.0034
5	rs2968012	58340271	0.86	0.193417951625055	0.98	0.18597139562509	0.146165919423084	0.0148339325755074	0.0059	0.0102	0.1022	0.0107	0.0428	0.0147	0.0137	0.024	0.0021	0.0457	0.0499	0.0968	0.004	0.0447	0.1025	0.0182	0.0183	0.0035	0.0019	0.0184	0.0194	0.1448	0.0331	0.1153	0.0491	0.0032
5	rs10514871	58342315	0.86	0.193417951625055	0.98	0.18597139562509	0.139599087895621	0.0125522483940766	0.0058	0.0101	0.1022	0.0107	0.0428	0.0147	0.0137	0.024	0.0021	0.0457	0.0499	0.0969	0.0039	0.0447	0.1026	0.0182	0.0183	0.0034	0.0019	0.0184	0.0194	0.1449	0.0331	0.1154	0.0491	0.0031
5	rs116799494	58358869	0.85	0.2244882202137	0.98	0.18597139562509	0.162628371723545	0.00986510719793148	0.0058	0.0101	0.1033	0.0106	0.0426	0.0148	0.0141	0.0238	0.0021	0.0457	0.0499	0.0967	0.0039	0.0438	0.1022	0.0186	0.0182	0.0034	0.0019	0.0184	0.0195	0.1446	0.0334	0.116	0.0487	0.003
5	rs72770698	58361255	0.85	0.2244882202137	0.98	0.18597139562509	0.163147636384065	0.0100339926587391	0.0058	0.0101	0.1033	0.0106	0.0426	0.0148	0.0141	0.0238	0.0021	0.0457	0.0499	0.0967	0.0039	0.0437	0.1022	0.0186	0.0182	0.0034	0.0019	0.0184	0.0195	0.1446	0.0334	0.116	0.0487	0.003
5	rs11744488	58377128	0.85	0.2244882202137	0.98	0.18597139562509	0.170981794108696	0.0116810107217955	0.0058	0.0101	0.1038	0.0106	0.0425	0.0148	0.0142	0.0239	0.002	0.0457	0.0498	0.0967	0.0039	0.0434	0.102	0.0187	0.0182	0.0034	0.0019	0.0184	0.0195	0.1448	0.0334	0.116	0.0487	0.0029
5	rs11958956	58381807	0.85	0.2244882202137	0.98	0.18597139562509	0.186618896121718	0.00755764368860492	0.0057	0.0101	0.1038	0.0105	0.0423	0.0148	0.0142	0.0239	0.002	0.0458	0.0497	0.0967	0.0039	0.0433	0.102	0.0187	0.0181	0.0034	0.0019	0.0185	0.0196	0.1448	0.0337	0.116	0.0486	0.0029
5	rs62356688	58382491	0.85	0.2244882202137	0.98	0.18597139562509	0.190993184892752	0.00885619889445047	0.0058	0.0101	0.1038	0.0105	0.042	0.0149	0.0143	0.0239	0.002	0.0458	0.0497	0.0967	0.0039	0.0433	0.102	0.0188	0.0182	0.0034	0.0019	0.0185	0.0196	0.1448	0.0337	0.116	0.0486	0.0029
5	rs78839803	58386260	0.85	0.2244882202137	0.98	0.18597139562509	0.186319362004565	0.00820628987940411	0.0058	0.0101	0.1038	0.0105	0.042	0.0149	0.0143	0.0239	0.002	0.0457	0.0498	0.0967	0.0039	0.0432	0.102	0.0188	0.0182	0.0034	0.0019	0.0185	0.0196	0.1449	0.0337	0.116	0.0486	0.0029
5	rs12109774	58388213	0.85	0.2244882202137	0.98	0.18597139562509	0.185123988224971	0.0092856022847993	0.0058	0.0101	0.1038	0.0105	0.042	0.0149	0.0143	0.0239	0.002	0.0457	0.0498	0.0967	0.0039	0.0432	0.102	0.0188	0.0181	0.0034	0.0019	0.0185	0.0196	0.1449	0.0337	0.116	0.0486	0.0029
5	rs1115728	58408025	0.85	0.2244882202137	0.98	0.18597139562509	0.234843964944461	0.00289820185035787	0.0059	0.0102	0.1046	0.011	0.042	0.0157	0.0147	0.0237	0.0021	0.044	0.0522	0.095	0.0049	0.043	0.1014	0.0189	0.0184	0.0034	0.0018	0.018	0.02	0.1431	0.0341	0.116	0.0487	0.0025
5	rs41405750	58410221	0.85	0.2244882202137	0.98	0.18597139562509	0.22610878021273	0.00176704820694429	0.0059	0.0102	0.1045	0.0112	0.042	0.0161	0.015	0.0236	0.0021	0.0437	0.0521	0.0949	0.005	0.0428	0.1015	0.0191	0.0185	0.0033	0.0018	0.0178	0.02	0.1426	0.0345	0.1158	0.0487	0.0026
5	rs13174180	58418387	0.85	0.2244882202137	0.98	0.18597139562509	0.240553359207099	0.0050621653934109	0.006	0.0102	0.1043	0.0115	0.0419	0.0161	0.0151	0.0235	0.0023	0.0433	0.0524	0.0952	0.0052	0.0427	0.1015	0.0184	0.0184	0.0032	0.002	0.0173	0.0202	0.1419	0.0352	0.1157	0.0488	0.003
5	rs6896215	58418501	0.85	0.2244882202137	0.98	0.18597139562509	0.242893074592581	0.00772954231891256	0.006	0.0102	0.1042	0.0115	0.0419	0.0162	0.0152	0.0235	0.0023	0.0433	0.0524	0.0952	0.0052	0.0427	0.1015	0.0184	0.0185	0.0032	0.002	0.0173	0.0203	0.1419	0.035	0.1157	0.0488	0.003
5	rs62356723	58419621	0.85	0.2244882202137	0.98	0.18597139562509	0.218171076521021	0.00504243072538959	0.006	0.0101	0.1041	0.0115	0.0419	0.0162	0.0152	0.0234	0.0023	0.0432	0.0524	0.0956	0.0053	0.0427	0.1017	0.0181	0.0183	0.0032	0.002	0.0171	0.0204	0.1421	0.035	0.116	0.0488	0.003
5	rs10068809	58420346	0.85	0.2244882202137	0.98	0.18597139562509	0.203243211732349	0.00607962918664824	0.0059	0.01	0.1042	0.0114	0.0419	0.0161	0.0151	0.0234	0.0023	0.0432	0.0524	0.0957	0.0053	0.0426	0.1017	0.0179	0.0182	0.0032	0.002	0.0171	0.0205	0.1424	0.035	0.1162	0.0487	0.003
5	rs55805100	58423752	0.85	0.2244882202137	0.98	0.18597139562509	0.220264072440694	0.0382967962738391	0.0058	0.0096	0.1042	0.0107	0.042	0.0152	0.0148	0.0228	0.0022	0.0431	0.0532	0.0965	0.005	0.0424	0.1007	0.0165	0.017	0.0038	0.0017	0.0165	0.0211	0.1452	0.0335	0.1192	0.0496	0.0031
5	rs13186015	58427205	0.85	0.2244882202137	0.98	0.18597139562509	0.241072217702353	0.0383509435708614	0.0058	0.0094	0.104	0.0105	0.0418	0.015	0.0147	0.0226	0.0022	0.0431	0.0535	0.0963	0.0049	0.0427	0.1002	0.0161	0.0167	0.004	0.0016	0.0163	0.0214	0.1459	0.0331	0.1201	0.0505	0.0031
5	rs75232125	58428609	0.85	0.2244882202137	0.98	0.18597139562509	0.239215827507434	0.0441692079154671	0.0059	0.0094	0.104	0.0105	0.0418	0.015	0.0147	0.0226	0.0022	0.043	0.0535	0.0963	0.0049	0.0427	0.1001	0.016	0.0166	0.0041	0.0016	0.0163	0.0214	0.146	0.0331	0.1201	0.0505	0.0031
5	rs111804704	58429438	0.85	0.2244882202137	0.98	0.18597139562509	0.235996884972678	0.049012718364381	0.0059	0.0094	0.1039	0.0105	0.0418	0.0149	0.0147	0.0226	0.0022	0.0431	0.0535	0.0963	0.0049	0.0427	0.1001	0.016	0.0165	0.0041	0.0016	0.0163	0.0214	0.146	0.0331	0.1202	0.0506	0.0031
5	rs116363204	58436835	0.85	0.2244882202137	0.98	0.18597139562509	0.24180832206276	0.0568807159807942	0.0059	0.0093	0.1037	0.0104	0.0418	0.0149	0.0147	0.0227	0.0021	0.0431	0.0536	0.0963	0.0049	0.0428	0.1	0.016	0.0164	0.0041	0.0016	0.0162	0.0214	0.1463	0.0331	0.1206	0.0505	0.003
5	rs7716261	58437980	0.85	0.2244882202137	0.98	0.18597139562509	0.252509695268414	0.0912380688461112	0.0059	0.0093	0.1036	0.0104	0.0418	0.0149	0.0147	0.0227	0.0021	0.0431	0.0536	0.0963	0.0049	0.0428	0.1	0.016	0.0163	0.0041	0.0016	0.0162	0.0214	0.1463	0.0331	0.1206	0.0505	0.003
5	rs10056754	58438118	0.85	0.2244882202137	0.99	0.161794913519683	0.251844489849008	0.0955870358356345	0.0059	0.0093	0.1036	0.0104	0.0418	0.0149	0.0147	0.0227	0.0021	0.0431	0.0536	0.0963	0.0049	0.0428	0.1	0.016	0.0163	0.0041	0.0016	0.0162	0.0214	0.1463	0.0331	0.1206	0.0505	0.003
5	rs115268352	58439284	0.85	0.2244882202137	0.99	0.161794913519683	0.249766396463005	0.0922587702781555	0.0059	0.0093	0.1037	0.0104	0.0418	0.0149	0.0147	0.0227	0.0021	0.0431	0.0535	0.0963	0.0049	0.0428	0.1001	0.016	0.0163	0.0041	0.0016	0.0162	0.0214	0.1463	0.0331	0.1208	0.0505	0.003
5	rs12153416	58443848	0.85	0.2244882202137	0.99	0.161794913519683	0.249810513050392	0.0844483802963628	0.0058	0.0093	0.1037	0.0104	0.0417	0.0149	0.0146	0.0227	0.0021	0.0432	0.0533	0.0962	0.0049	0.0428	0.1003	0.016	0.0162	0.0042	0.0016	0.0162	0.0214	0.1464	0.0331	0.1215	0.0503	0.003
5	rs72764078	58445471	0.85	0.2244882202137	0.99	0.161794913519683	0.25491238003207	0.0657933448479825	0.0058	0.0093	0.1037	0.0105	0.0417	0.015	0.0147	0.0227	0.0021	0.0432	0.0534	0.0962	0.0047	0.0427	0.1004	0.016	0.0163	0.0042	0.0015	0.0162	0.0213	0.1464	0.0331	0.1217	0.0501	0.003
5	rs62356730	58448482	0.85	0.2244882202137	0.99	0.161794913519683	0.25764147386344	0.0880485892603067	0.0058	0.0092	0.1037	0.0104	0.0417	0.015	0.0147	0.0227	0.0021	0.0432	0.0533	0.0962	0.0047	0.0427	0.1004	0.016	0.0163	0.0041	0.0015	0.0162	0.0214	0.1464	0.033	0.122	0.0501	0.003
5	rs1345791	58454130	0.85	0.2244882202137	0.99	0.161794913519683	0.277888766415094	0.114018222871647	0.0058	0.0092	0.1035	0.0103	0.042	0.015	0.0146	0.0227	0.002	0.0431	0.0533	0.0961	0.0047	0.0426	0.1003	0.0159	0.0168	0.004	0.0015	0.0161	0.0213	0.1462	0.0329	0.1226	0.05	0.003
5	rs6877743	58454191	0.85	0.2244882202137	0.99	0.161794913519683	0.281359505030615	0.102217816294726	0.0058	0.0092	0.1037	0.0103	0.0422	0.015	0.0146	0.0226	0.0019	0.0431	0.0531	0.0961	0.0047	0.0426	0.1003	0.0159	0.0168	0.004	0.0015	0.0161	0.0213	0.1461	0.0329	0.1227	0.05	0.0029
5	rs1559251	58455403	0.85	0.2244882202137	0.99	0.161794913519683	0.279386785357178	0.0840689375782161	0.0057	0.0092	0.1039	0.0103	0.0422	0.015	0.0147	0.0226	0.0019	0.0431	0.0531	0.096	0.0047	0.0425	0.1006	0.0159	0.0168	0.004	0.0015	0.0161	0.0213	0.146	0.0329	0.1227	0.05	0.0029
5	rs62357964	58460646	0.85	0.2244882202137	0.99	0.161794913519683	0.265741227007854	0.0531959351761616	0.0057	0.0092	0.1037	0.0104	0.0421	0.0151	0.0147	0.0226	0.0018	0.0431	0.0531	0.096	0.0047	0.0425	0.1006	0.016	0.0169	0.004	0.0015	0.0161	0.0213	0.1461	0.0329	0.1227	0.0501	0.0029
5	rs10079544	58471810	0.85	0.2244882202137	0.98	0.18597139562509	0.270740175076947	0.0534466344305698	0.0057	0.0092	0.1034	0.0105	0.0419	0.0152	0.0148	0.0225	0.0018	0.0431	0.053	0.0958	0.0047	0.0426	0.101	0.016	0.017	0.004	0.0015	0.016	0.0212	0.1461	0.0329	0.1227	0.0503	0.0029
5	rs76791788	58473022	0.85	0.2244882202137	0.98	0.18597139562509	0.253042550624231	0.0403786316930395	0.0057	0.0092	0.1033	0.0108	0.0419	0.0152	0.0148	0.0225	0.0017	0.0431	0.053	0.0958	0.0047	0.0426	0.101	0.016	0.017	0.004	0.0015	0.016	0.0213	0.1459	0.0329	0.1225	0.0504	0.0029
5	rs6450509	58474488	0.85	0.2244882202137	0.98	0.18597139562509	0.26273886669751	0.0385678787188565	0.0057	0.0092	0.1033	0.0108	0.0418	0.0152	0.0148	0.0224	0.0017	0.043	0.053	0.0957	0.0047	0.0425	0.1009	0.016	0.0171	0.004	0.0015	0.0161	0.0214	0.1459	0.0329	0.1224	0.0507	0.0029
5	rs72764091	58479220	0.85	0.2244882202137	0.97	0.212655582583661	0.252243497921477	0.0427939392770941	0.0059	0.0093	0.103	0.0107	0.0416	0.0153	0.0148	0.0223	0.0017	0.0431	0.053	0.0954	0.0047	0.0427	0.101	0.016	0.017	0.0039	0.0016	0.016	0.0214	0.1459	0.033	0.1222	0.0508	0.0029
5	rs10045878	58485320	0.86	0.193417951625055	0.97	0.212655582583661	0.272356032530145	0.0751715551245121	0.0064	0.0095	0.1024	0.0106	0.0414	0.0152	0.0148	0.0221	0.0017	0.0435	0.0531	0.095	0.0048	0.043	0.1011	0.0159	0.017	0.0038	0.0018	0.0161	0.0214	0.1459	0.0335	0.1218	0.0506	0.003
5	rs11948460	58485754	0.86	0.193417951625055	0.97	0.212655582583661	0.270003227415269	0.0750991219077738	0.0065	0.0095	0.1023	0.0106	0.0414	0.0152	0.0148	0.0222	0.0018	0.0435	0.0533	0.0947	0.0048	0.0431	0.101	0.0159	0.017	0.0038	0.0019	0.0161	0.0214	0.1458	0.0335	0.1218	0.0507	0.003
5	rs2112957	58491406	0.86	0.193417951625055	0.97	0.212655582583661	0.274626954839915	0.106761735439972	0.0069	0.0095	0.1012	0.0104	0.0419	0.0151	0.0147	0.0224	0.0018	0.0438	0.0534	0.0933	0.0047	0.0431	0.1012	0.0156	0.0168	0.0038	0.0019	0.0165	0.0216	0.1459	0.0337	0.1222	0.0513	0.003
5	rs154224	58500802	0.85	0.2244882202137	0.96	0.241969076141015	0.254021047082627	0.155102107123548	0.0073	0.0092	0.1017	0.0103	0.0424	0.0153	0.0152	0.0219	0.0017	0.0435	0.0527	0.0941	0.0041	0.0424	0.1012	0.0152	0.0158	0.0035	0.0019	0.0188	0.0222	0.1462	0.0335	0.1216	0.0512	0.0028
5	rs76630063	58502911	0.85	0.2244882202137	0.96	0.241969076141015	0.23535598814743	0.127014223747842	0.0072	0.0092	0.1018	0.0103	0.0424	0.0153	0.0152	0.0219	0.0017	0.0435	0.0526	0.0941	0.004	0.0423	0.1011	0.0152	0.0157	0.0035	0.0019	0.019	0.0223	0.1461	0.0337	0.1213	0.0512	0.0027
5	rs61584344	58506640	0.85	0.2244882202137	0.95	0.274028283204826	0.226150537096392	0.121805125156117	0.007	0.009	0.102	0.0104	0.0426	0.0153	0.0152	0.0218	0.0017	0.0436	0.0525	0.0943	0.0038	0.0423	0.1009	0.0151	0.0157	0.0035	0.0019	0.0197	0.0226	0.146	0.0341	0.1206	0.0514	0.0026
5	rs67285388	58510401	0.85	0.2244882202137	0.94	0.308944172156586	0.226192298274814	0.104191205313512	0.007	0.009	0.102	0.0104	0.0426	0.0153	0.0153	0.0218	0.0017	0.0437	0.0524	0.0943	0.0037	0.0423	0.1008	0.0151	0.0156	0.0036	0.0019	0.0199	0.0226	0.146	0.0342	0.1204	0.0514	0.0026
5	rs72765914	58511506	0.85	0.2244882202137	0.93	0.346822133743557	0.223694230607785	0.10131825227347	0.007	0.009	0.102	0.0104	0.0426	0.0153	0.0152	0.0218	0.0017	0.0437	0.0524	0.0943	0.0037	0.0423	0.1008	0.0151	0.0156	0.0036	0.0019	0.0199	0.0226	0.146	0.0343	0.1204	0.0514	0.0026
5	rs153980	58515131	0.85	0.2244882202137	0.93	0.346822133743557	0.23527060808898	0.103531782746475	0.007	0.009	0.1019	0.0104	0.0427	0.0153	0.0152	0.0218	0.0017	0.0437	0.0524	0.0943	0.0037	0.0423	0.1008	0.015	0.0156	0.0036	0.0019	0.0201	0.0226	0.146	0.0344	0.1203	0.0514	0.0026
5	rs153968	58522610	0.85	0.2244882202137	0.93	0.346822133743557	0.26853259003117	0.1665395885509	0.007	0.0089	0.1009	0.0104	0.0435	0.0152	0.0151	0.0218	0.0018	0.0442	0.0521	0.0951	0.0031	0.0422	0.1	0.0148	0.0153	0.0038	0.002	0.0204	0.0228	0.1463	0.0351	0.1195	0.0522	0.0026
5	rs10461659	58525099	0.84	0.258953137461488	0.93	0.346822133743557	0.312886234296139	0.372519822611965	0.0072	0.0088	0.0995	0.0104	0.0442	0.0156	0.015	0.0216	0.002	0.0446	0.0521	0.096	0.0029	0.0422	0.099	0.014	0.015	0.0041	0.0018	0.0212	0.0227	0.1457	0.0357	0.1186	0.0534	0.0027
5	rs10068836	58526609	0.84	0.258953137461488	0.93	0.346822133743557	0.341838976531988	0.352040677913651	0.0072	0.0087	0.0994	0.0105	0.0444	0.0155	0.0149	0.0217	0.0021	0.0446	0.0518	0.0966	0.0028	0.042	0.099	0.0135	0.0144	0.0042	0.0017	0.0217	0.0228	0.1451	0.0356	0.1195	0.0536	0.0027
5	rs12658429	58532218	0.84	0.258953137461488	0.93	0.346822133743557	0.356548643398468	0.346073384345236	0.0072	0.0087	0.0993	0.0105	0.0444	0.0155	0.0148	0.0217	0.0021	0.0446	0.0518	0.0966	0.0029	0.042	0.099	0.0134	0.0142	0.0042	0.0017	0.0218	0.0228	0.1451	0.0356	0.1197	0.0537	0.0028
5	rs1471430	58534487	0.84	0.258953137461488	0.93	0.346822133743557	0.37348481076063	0.308261677107082	0.0072	0.0087	0.0993	0.0105	0.0444	0.0154	0.0148	0.0217	0.0022	0.0446	0.0518	0.0966	0.0029	0.042	0.099	0.0133	0.0142	0.0043	0.0017	0.0218	0.0228	0.1451	0.0356	0.1197	0.0537	0.0028
5	rs26689	58542675	0.84	0.258953137461488	0.92	0.387761932740255	0.395695661062557	0.285740545131732	0.0073	0.0089	0.0989	0.0106	0.0444	0.0153	0.0148	0.0217	0.0023	0.0447	0.0517	0.0967	0.003	0.0419	0.0989	0.0132	0.0142	0.0044	0.0017	0.0219	0.0229	0.145	0.0356	0.1198	0.0535	0.0028
5	rs76087085	58546725	0.84	0.258953137461488	0.92	0.387761932740255	0.378577994203699	0.330795293442729	0.0074	0.0089	0.0989	0.0105	0.0444	0.0152	0.0146	0.0218	0.0023	0.0447	0.0515	0.0969	0.003	0.0419	0.0991	0.0131	0.0141	0.0045	0.0017	0.022	0.023	0.145	0.0357	0.1196	0.0533	0.0028
5	rs76752737	58558099	0.84	0.258953137461488	0.92	0.387761932740255	0.359967935558708	0.319469837439548	0.0075	0.0089	0.0989	0.0105	0.0448	0.015	0.0145	0.0219	0.0024	0.0445	0.051	0.0972	0.003	0.0418	0.0992	0.0129	0.0139	0.0046	0.0017	0.0222	0.0229	0.1448	0.0358	0.1198	0.0531	0.0029
5	rs17444059	58560717	0.84	0.258953137461488	0.92	0.387761932740255	0.376492666785523	0.33410488358444	0.0075	0.0089	0.0989	0.0106	0.0449	0.015	0.0144	0.0219	0.0024	0.0445	0.0509	0.0972	0.003	0.0418	0.0993	0.0128	0.0139	0.0046	0.0017	0.0222	0.0229	0.1448	0.0358	0.1199	0.0531	0.0029
5	rs79860229	58560943	0.84	0.258953137461488	0.92	0.387761932740255	0.365721963496824	0.33055052134731	0.0075	0.009	0.099	0.0105	0.0449	0.015	0.0142	0.0219	0.0024	0.0445	0.0509	0.0973	0.003	0.0419	0.0993	0.0127	0.0139	0.0046	0.0017	0.0219	0.0229	0.145	0.0358	0.1199	0.0531	0.0029
5	rs17628114	58566588	0.84	0.258953137461488	0.92	0.387761932740255	0.356921811842955	0.349053368000104	0.0076	0.009	0.099	0.0105	0.045	0.0149	0.0142	0.022	0.0024	0.0443	0.0506	0.0973	0.003	0.0419	0.0995	0.0126	0.0138	0.0047	0.0018	0.022	0.0229	0.145	0.0359	0.1201	0.053	0.003
5	rs17528550	58568885	0.84	0.258953137461488	0.92	0.387761932740255	0.380448776388203	0.373153176008252	0.0076	0.009	0.099	0.0105	0.0451	0.0148	0.0142	0.0221	0.0024	0.0443	0.0504	0.0973	0.0031	0.0419	0.0995	0.0125	0.0137	0.0047	0.0018	0.0221	0.0228	0.1451	0.0359	0.1201	0.0529	0.003
5	rs2591825	58578605	0.84	0.258953137461488	0.92	0.387761932740255	0.429256024631031	0.442992649643757	0.0078	0.0091	0.0992	0.0104	0.045	0.0147	0.0144	0.0223	0.0024	0.0441	0.0496	0.0969	0.0031	0.0419	0.0995	0.0122	0.0136	0.0049	0.0019	0.0221	0.0228	0.1457	0.0359	0.1206	0.0524	0.0032
5	rs78838518	58581880	0.83	0.29697514221559	0.92	0.387761932740255	0.40519358374987	0.367590092303034	0.0079	0.0091	0.0991	0.0104	0.0451	0.0147	0.0144	0.0223	0.0024	0.0441	0.0496	0.097	0.0031	0.0419	0.0995	0.0121	0.0136	0.0049	0.0019	0.0221	0.0228	0.1456	0.0359	0.1206	0.0524	0.0032
5	rs79511864	58583798	0.84	0.258953137461488	0.92	0.387761932740255	0.397101865474838	0.357911873338779	0.0079	0.0091	0.0991	0.0104	0.0451	0.0147	0.0144	0.0224	0.0024	0.0441	0.0495	0.097	0.0031	0.0419	0.0995	0.0121	0.0136	0.0049	0.0019	0.0221	0.0228	0.1457	0.0359	0.1206	0.0523	0.0032
5	rs12519611	58594684	0.84	0.258953137461488	0.92	0.387761932740255	0.36750599775223	0.274098063617507	0.0078	0.009	0.0985	0.0105	0.0449	0.0148	0.0145	0.0225	0.0025	0.0442	0.0492	0.0969	0.0032	0.042	0.0996	0.012	0.0137	0.0049	0.0018	0.0222	0.0225	0.1466	0.0357	0.1209	0.0521	0.0032
5	rs255650	58606700	0.84	0.258953137461488	0.92	0.387761932740255	0.392219125028775	0.30742288181443	0.0077	0.009	0.0981	0.0106	0.0449	0.0147	0.0145	0.0226	0.0026	0.0442	0.0488	0.0969	0.003	0.0419	0.1005	0.012	0.0137	0.0049	0.0017	0.0222	0.0224	0.147	0.0355	0.1211	0.0519	0.0033
5	rs13169097	58616197	0.84	0.258953137461488	0.92	0.387761932740255	0.362113500784056	0.327617393291331	0.0077	0.0091	0.0978	0.0107	0.0449	0.0147	0.0144	0.0227	0.0026	0.0442	0.0487	0.0967	0.003	0.042	0.1008	0.012	0.0136	0.0049	0.0017	0.0223	0.0225	0.1472	0.0354	0.1212	0.0519	0.0033
5	rs79239890	58617122	0.84	0.258953137461488	0.92	0.387761932740255	0.359325541597691	0.337670290038241	0.0077	0.0091	0.0978	0.0107	0.0449	0.0147	0.0144	0.0227	0.0026	0.0442	0.0487	0.0967	0.003	0.042	0.1008	0.012	0.0136	0.0049	0.0017	0.0223	0.0225	0.1472	0.0353	0.1212	0.0518	0.0033
5	rs721826	58623964	0.84	0.258953137461488	0.92	0.387761932740255	0.546358732325295	0.381286683764506	0.0078	0.0093	0.0966	0.011	0.0449	0.0145	0.0144	0.0229	0.0028	0.0443	0.0486	0.0956	0.0028	0.0426	0.1008	0.0121	0.0132	0.0049	0.0017	0.0228	0.0231	0.148	0.0351	0.1213	0.0512	0.0035
5	rs16889606	58624520	0.84	0.258953137461488	0.92	0.387761932740255	0.556864307433191	0.398473212365151	0.0078	0.0094	0.0964	0.011	0.0449	0.0145	0.0143	0.023	0.0028	0.0443	0.0485	0.0959	0.0027	0.0428	0.1009	0.0119	0.0131	0.005	0.0017	0.0229	0.0232	0.1482	0.035	0.1212	0.051	0.0036
5	rs12055306	58633891	0.84	0.258953137461488	0.92	0.387761932740255	0.564387643292784	0.387674954771589	0.0079	0.0094	0.0956	0.0114	0.0451	0.0146	0.014	0.0234	0.003	0.0444	0.0483	0.0969	0.0027	0.0434	0.1008	0.0115	0.0129	0.0051	0.0017	0.0231	0.0232	0.1485	0.0345	0.1205	0.0503	0.0037
5	rs115639274	58638442	0.84	0.258953137461488	0.92	0.387761932740255	0.574043349497792	0.365069234526769	0.0078	0.0094	0.0956	0.0114	0.045	0.0146	0.014	0.0234	0.003	0.0444	0.0483	0.0968	0.0027	0.0434	0.1008	0.0115	0.0128	0.0051	0.0017	0.0231	0.0231	0.1488	0.0345	0.1204	0.0504	0.0037
5	rs55946719	58639732	0.84	0.258953137461488	0.92	0.387761932740255	0.562919213484826	0.35428594056616	0.0078	0.0094	0.0956	0.0114	0.045	0.0146	0.014	0.0234	0.003	0.0444	0.0483	0.0968	0.0027	0.0435	0.1008	0.0114	0.0128	0.0051	0.0017	0.0231	0.0231	0.1488	0.0345	0.1203	0.0505	0.0037
5	rs17782238	58659306	0.83	0.29697514221559	0.92	0.387761932740255	0.574110670419133	0.289850242052787	0.0078	0.0094	0.0955	0.0116	0.0449	0.0149	0.014	0.0235	0.003	0.0441	0.0477	0.0977	0.0025	0.0439	0.1006	0.0112	0.0128	0.005	0.0017	0.0231	0.0232	0.15	0.0345	0.1192	0.0504	0.0036
5	rs79294592	58663967	0.83	0.29697514221559	0.92	0.387761932740255	0.598035508229834	0.328838600465995	0.0078	0.0094	0.0955	0.0116	0.0449	0.015	0.014	0.0235	0.003	0.0441	0.0477	0.0977	0.0024	0.0439	0.1006	0.0112	0.0128	0.005	0.0018	0.0232	0.0232	0.15	0.0345	0.1191	0.0504	0.0036
5	rs1457145	58666122	0.83	0.29697514221559	0.91	0.431857736337621	0.602916070600112	0.324083437209497	0.0078	0.0094	0.0955	0.0116	0.0449	0.015	0.014	0.0235	0.003	0.0441	0.0477	0.0977	0.0024	0.0439	0.1006	0.0112	0.0128	0.005	0.0018	0.0232	0.0232	0.15	0.0345	0.1191	0.0504	0.0036
5	rs78103527	58676988	0.83	0.29697514221559	0.91	0.431857736337621	0.592899906781708	0.307303109617828	0.0078	0.0093	0.0956	0.0116	0.0448	0.0153	0.014	0.0234	0.0029	0.0439	0.0474	0.0983	0.0023	0.0441	0.1004	0.0113	0.0128	0.005	0.0017	0.0232	0.0233	0.1503	0.0345	0.1187	0.0502	0.0036
5	rs72767759	58679021	0.83	0.29697514221559	0.91	0.431857736337621	0.620595403540775	0.277342949892001	0.0077	0.0093	0.0957	0.0116	0.0447	0.0156	0.014	0.0233	0.0029	0.0438	0.0471	0.0986	0.0022	0.044	0.1004	0.0113	0.0128	0.0049	0.0017	0.0234	0.0235	0.1507	0.0344	0.1187	0.05	0.0035
5	rs427433	58681231	0.83	0.29697514221559	0.91	0.431857736337621	0.64325387360166	0.287264917912144	0.0076	0.0093	0.0958	0.0117	0.0447	0.0157	0.014	0.0233	0.0029	0.0438	0.047	0.0987	0.0021	0.044	0.1004	0.0113	0.0128	0.0048	0.0017	0.0234	0.0235	0.1508	0.0344	0.1187	0.05	0.0035
5	rs11738043	58686591	0.83	0.29697514221559	0.92	0.387761932740255	0.639003709620955	0.267069877555314	0.0076	0.0092	0.0961	0.0116	0.0446	0.0159	0.014	0.0233	0.0029	0.0437	0.0469	0.0987	0.0021	0.0442	0.1002	0.0114	0.0128	0.0048	0.0017	0.0234	0.0236	0.1507	0.0343	0.1187	0.0497	0.0035
5	rs525099	58690251	0.83	0.29697514221559	0.92	0.387761932740255	0.647943846011717	0.245772440896735	0.0076	0.0093	0.0962	0.0115	0.0446	0.016	0.0141	0.0233	0.0029	0.0437	0.0469	0.0987	0.0021	0.0443	0.1	0.0115	0.0128	0.0048	0.0017	0.0235	0.0237	0.1505	0.0343	0.1186	0.0497	0.0035
5	rs258110	58698145	0.83	0.29697514221559	0.92	0.387761932740255	0.629487809121307	0.226243288321223	0.0076	0.0093	0.0963	0.0116	0.0447	0.016	0.0141	0.0234	0.0029	0.0438	0.0468	0.099	0.002	0.0444	0.0998	0.0115	0.0128	0.0048	0.0017	0.0235	0.0237	0.1501	0.0343	0.1184	0.0497	0.0035
5	rs74401827	58698272	0.83	0.29697514221559	0.92	0.387761932740255	0.624929343903939	0.222985403147802	0.0076	0.0093	0.0963	0.0116	0.0447	0.016	0.0141	0.0234	0.0029	0.0438	0.0468	0.099	0.002	0.0444	0.0998	0.0115	0.0128	0.0048	0.0017	0.0235	0.0237	0.1501	0.0343	0.1184	0.0497	0.0035
5	rs6883834	58708019	0.83	0.29697514221559	0.92	0.387761932740255	0.548729104111607	0.207036478098003	0.0076	0.0093	0.0963	0.0116	0.0446	0.0161	0.0142	0.0234	0.0029	0.0438	0.0467	0.099	0.002	0.0444	0.0997	0.0116	0.0128	0.0048	0.0017	0.0235	0.0237	0.1499	0.0343	0.1185	0.0496	0.0035
5	rs113409754	58715692	0.83	0.29697514221559	0.92	0.387761932740255	0.487378108225267	0.218773296089836	0.0075	0.0092	0.0963	0.0116	0.0447	0.0161	0.0143	0.0234	0.0029	0.0438	0.0467	0.099	0.0021	0.0445	0.0998	0.0117	0.0128	0.0048	0.0017	0.0235	0.0236	0.1496	0.0343	0.1185	0.0495	0.0034
5	rs116817658	58716732	0.83	0.29697514221559	0.92	0.387761932740255	0.441397440263241	0.192620440772348	0.0075	0.0091	0.0965	0.0117	0.0448	0.0163	0.0144	0.0235	0.0029	0.0439	0.0465	0.099	0.0021	0.0448	0.0999	0.0119	0.0127	0.0047	0.0017	0.0237	0.0234	0.1487	0.0344	0.1184	0.0494	0.0034
5	rs11739601	58717318	0.84	0.258953137461488	0.92	0.387761932740255	0.445263166371306	0.184019178065033	0.0074	0.009	0.0966	0.0118	0.0449	0.0164	0.0144	0.0235	0.0029	0.044	0.0464	0.099	0.0021	0.045	0.1	0.0121	0.0128	0.0047	0.0017	0.0239	0.0232	0.1483	0.0345	0.1184	0.0493	0.0034
5	rs13161585	58722174	0.83	0.29697514221559	0.92	0.387761932740255	0.361630178464284	0.161463899793957	0.0075	0.009	0.0956	0.0122	0.0456	0.0169	0.0148	0.0237	0.0028	0.0439	0.0468	0.1002	0.0022	0.0447	0.0997	0.0126	0.0128	0.0044	0.0017	0.0247	0.0227	0.1464	0.0349	0.1179	0.0485	0.0033
5	rs13190249	58732661	0.82	0.338707801994422	0.92	0.387761932740255	0.334475436321482	0.141172662653769	0.0076	0.0092	0.0945	0.0127	0.0464	0.0174	0.0152	0.0237	0.0028	0.0439	0.0474	0.1013	0.0024	0.0444	0.0989	0.0131	0.0128	0.0043	0.0019	0.0255	0.022	0.1438	0.0351	0.118	0.0477	0.0033
5	rs1824154	58737707	0.82	0.338707801994422	0.94	0.308944172156586	0.347600281629358	0.140710388880104	0.0076	0.0092	0.0944	0.0127	0.0465	0.0174	0.0152	0.0237	0.0028	0.0438	0.0474	0.1014	0.0024	0.0444	0.0988	0.0131	0.0128	0.0043	0.0019	0.0256	0.022	0.1436	0.0351	0.118	0.0476	0.0034
5	rs1457111	58738700	0.82	0.338707801994422	0.94	0.308944172156586	0.339808303954197	0.139418965422026	0.0076	0.0092	0.0944	0.0127	0.0465	0.0174	0.0153	0.0237	0.0028	0.0438	0.0474	0.1014	0.0024	0.0444	0.0988	0.0131	0.0128	0.0043	0.0019	0.0256	0.022	0.1436	0.0351	0.118	0.0476	0.0033
5	rs116827634	58765828	0.82	0.338707801994422	0.94	0.308944172156586	0.250826372663208	0.143120227883064	0.0076	0.0092	0.0942	0.0129	0.0469	0.0175	0.0154	0.0236	0.0028	0.0436	0.0472	0.1016	0.0031	0.0445	0.0985	0.0132	0.013	0.0043	0.0019	0.0256	0.0217	0.1428	0.0355	0.1183	0.0473	0.0033
5	rs6871710	58770561	0.82	0.338707801994422	0.94	0.308944172156586	0.256297315376121	0.154910747788584	0.0076	0.0092	0.0942	0.0129	0.0469	0.0175	0.0155	0.0236	0.0028	0.0435	0.0471	0.1016	0.0032	0.0444	0.0985	0.0132	0.013	0.0043	0.0019	0.0257	0.0217	0.1428	0.0355	0.1184	0.0472	0.0033
5	rs16889885	58770936	0.82	0.338707801994422	0.94	0.308944172156586	0.237453153521935	0.16978921223035	0.0076	0.0092	0.0942	0.0129	0.0471	0.0172	0.0155	0.0239	0.0028	0.0435	0.0471	0.1016	0.0032	0.0444	0.0984	0.0131	0.013	0.0043	0.0019	0.0257	0.0217	0.1428	0.0355	0.1183	0.0472	0.0033
5	rs115916721	58797620	0.82	0.338707801994422	0.94	0.308944172156586	0.127901902342141	0.117887364243915	0.0078	0.0093	0.0935	0.014	0.0477	0.0175	0.0154	0.0239	0.0025	0.0433	0.0474	0.1017	0.0034	0.0447	0.0975	0.0136	0.0137	0.004	0.0022	0.0256	0.0219	0.1425	0.0356	0.1175	0.0458	0.0032
5	rs111747867	58798909	0.82	0.338707801994422	0.94	0.308944172156586	0.129768330475344	0.120406618012422	0.0078	0.0093	0.0935	0.014	0.0477	0.0175	0.0154	0.0239	0.0025	0.0432	0.0474	0.1017	0.0034	0.0447	0.0975	0.0136	0.0137	0.004	0.0022	0.0256	0.0219	0.1425	0.0356	0.1175	0.0458	0.0032
5	rs16889919	58806620	0.82	0.338707801994422	0.94	0.308944172156586	0.14258785450204	0.142934327898062	0.0078	0.0093	0.0934	0.014	0.0478	0.0175	0.0155	0.0239	0.0025	0.0432	0.0474	0.1017	0.0034	0.0447	0.0975	0.0136	0.0138	0.004	0.0022	0.0256	0.022	0.1425	0.0357	0.1175	0.0458	0.0032
5	rs143462569	58809342	0.82	0.338707801994422	0.94	0.308944172156586	0.118385391317922	0.128262199424977	0.0078	0.0093	0.0933	0.014	0.0477	0.0175	0.0155	0.0239	0.0025	0.0428	0.0472	0.1016	0.0034	0.0447	0.0993	0.0136	0.0138	0.004	0.0022	0.0254	0.0219	0.1423	0.0356	0.1174	0.0456	0.0032
5	rs16889920	58810668	0.82	0.338707801994422	0.94	0.308944172156586	0.124512763716078	0.145077461714473	0.0078	0.0093	0.0933	0.014	0.0477	0.0175	0.0155	0.0239	0.0025	0.0428	0.0472	0.1016	0.0034	0.0447	0.0993	0.0136	0.0138	0.004	0.0022	0.0254	0.0219	0.1423	0.0356	0.1173	0.0456	0.0032
5	rs72767801	58810721	0.82	0.338707801994422	0.94	0.308944172156586	0.124837378204238	0.145357852045729	0.0078	0.0093	0.0933	0.014	0.0477	0.0175	0.0155	0.0239	0.0025	0.0428	0.0472	0.1016	0.0034	0.0447	0.0993	0.0136	0.0138	0.004	0.0022	0.0254	0.0219	0.1424	0.0356	0.1174	0.0456	0.0032
5	rs7717802	58811623	0.82	0.338707801994422	0.95	0.274028283204826	0.121963452299707	0.149398206452259	0.0078	0.0093	0.0934	0.014	0.0478	0.0172	0.0154	0.0239	0.0025	0.043	0.0472	0.1017	0.0034	0.0444	0.0994	0.0136	0.0138	0.004	0.0022	0.0255	0.0219	0.1424	0.0355	0.1174	0.0456	0.0032
5	rs167161	58833192	0.8	0.433874260405774	0.95	0.274028283204826	0.0780537942972116	0.1593332279395	0.0079	0.0094	0.0916	0.0146	0.0485	0.0175	0.0159	0.0239	0.0023	0.0426	0.0472	0.1022	0.0035	0.0446	0.1001	0.0142	0.0145	0.0037	0.0022	0.0257	0.022	0.142	0.0355	0.1159	0.0451	0.003
5	rs159195	58834033	0.8	0.433874260405774	0.95	0.274028283204826	0.0496201563875232	0.128977362941477	0.0078	0.0093	0.0916	0.0147	0.0483	0.0175	0.0159	0.024	0.0021	0.0425	0.0467	0.1025	0.0035	0.0445	0.1004	0.0142	0.0147	0.0035	0.0021	0.0257	0.022	0.1424	0.0356	0.116	0.0449	0.0029
5	rs702543	58842774	0.78	0.545501786478432	0.95	0.274028283204826	0.0772640391208681	0.199784792251232	0.0072	0.0091	0.0938	0.015	0.0469	0.018	0.0161	0.0241	0.0013	0.0415	0.0464	0.1005	0.0034	0.0442	0.1043	0.0142	0.0154	0.003	0.0015	0.0255	0.0216	0.1425	0.0378	0.117	0.0426	0.0024
5	rs76736166	58845875	0.77	0.607778593196603	0.95	0.274028283204826	0.0675441503414339	0.214373701007763	0.0071	0.0089	0.0938	0.0151	0.0467	0.018	0.0161	0.0244	0.0013	0.0414	0.0464	0.101	0.0034	0.044	0.1045	0.0143	0.0156	0.003	0.0014	0.0255	0.0218	0.1417	0.0379	0.1171	0.0426	0.0023
5	rs37579	58853772	0.77	0.607778593196603	0.95	0.274028283204826	0.0604127935561747	0.247563158973308	0.0069	0.0087	0.0939	0.0152	0.0461	0.018	0.0162	0.025	0.0013	0.0411	0.0462	0.1017	0.0035	0.0437	0.1046	0.0143	0.0159	0.0028	0.0014	0.0255	0.0221	0.1416	0.0378	0.1173	0.0425	0.0023
5	rs17798241	58856332	0.77	0.607778593196603	0.95	0.274028283204826	0.0573920014218339	0.262149802672913	0.0069	0.0086	0.0939	0.0152	0.0461	0.018	0.0162	0.0251	0.0013	0.0411	0.0461	0.1017	0.0035	0.0437	0.1046	0.0143	0.0159	0.0028	0.0014	0.0255	0.0221	0.1416	0.0378	0.1173	0.0424	0.0023
5	rs76172503	58859445	0.77	0.607778593196603	0.95	0.274028283204826	0.0580967402779921	0.260326382971281	0.0069	0.0086	0.0939	0.0153	0.0462	0.0181	0.0162	0.0251	0.0012	0.0411	0.046	0.1018	0.0035	0.0436	0.1046	0.0143	0.0159	0.0028	0.0014	0.0255	0.0221	0.1416	0.0377	0.1174	0.0423	0.0023
5	rs295936	58865857	0.77	0.607778593196603	0.94	0.308944172156586	0.0599299589159843	0.254088928301906	0.007	0.0086	0.094	0.0153	0.0462	0.0181	0.0162	0.0252	0.0012	0.0412	0.0458	0.1018	0.0035	0.0436	0.1046	0.0143	0.0159	0.0028	0.0014	0.0255	0.0221	0.1417	0.0377	0.1175	0.0421	0.0023
5	rs12521279	58878067	0.77	0.607778593196603	0.94	0.308944172156586	0.0632102612602941	0.320197003853536	0.007	0.0085	0.0942	0.0156	0.0465	0.0182	0.0164	0.0257	0.0012	0.0413	0.0448	0.1019	0.0035	0.0433	0.1048	0.0144	0.016	0.0028	0.0014	0.0256	0.0221	0.1419	0.0374	0.1178	0.0414	0.0023
5	rs10472110	58883802	0.77	0.607778593196603	0.94	0.308944172156586	0.0724028542647206	0.326641386353349	0.007	0.0084	0.0942	0.0156	0.0465	0.0182	0.0164	0.0259	0.0012	0.0414	0.0445	0.1018	0.0035	0.0434	0.1047	0.0144	0.0161	0.0027	0.0014	0.0256	0.0221	0.142	0.0374	0.1179	0.0414	0.0023
5	rs13163188	58892889	0.77	0.607778593196603	0.94	0.308944172156586	0.0548916105324046	0.285389118141479	0.007	0.0084	0.0942	0.0156	0.0465	0.0183	0.0164	0.0259	0.0012	0.0412	0.0445	0.1018	0.0035	0.0434	0.1048	0.0144	0.016	0.0026	0.0014	0.0255	0.022	0.1422	0.0374	0.1179	0.0413	0.0023
5	rs115146960	58905451	0.77	0.607778593196603	0.94	0.308944172156586	0.0646209738400045	0.278039810743742	0.0067	0.0083	0.094	0.0158	0.047	0.0185	0.0166	0.0257	0.001	0.0413	0.044	0.1018	0.0035	0.0434	0.1056	0.0144	0.0158	0.0022	0.0014	0.0249	0.0219	0.1432	0.0372	0.1177	0.0414	0.0022
5	rs115355859	58905980	0.77	0.607778593196603	0.94	0.308944172156586	0.0646209738400045	0.277923629930956	0.0067	0.0083	0.094	0.0158	0.047	0.0185	0.0166	0.0257	0.001	0.0413	0.044	0.1018	0.0035	0.0434	0.1056	0.0144	0.0158	0.0022	0.0014	0.0249	0.0219	0.1432	0.0372	0.1177	0.0414	0.0022
5	rs77843905	58908643	0.77	0.607778593196603	0.94	0.308944172156586	0.064718348146184	0.2803665557511	0.0067	0.0083	0.094	0.0158	0.047	0.0185	0.0166	0.0257	0.001	0.0413	0.044	0.1018	0.0035	0.0434	0.1056	0.0144	0.0158	0.0022	0.0014	0.0249	0.0219	0.1432	0.0372	0.1177	0.0414	0.0022
5	rs62355586	58915833	0.77	0.607778593196603	0.94	0.308944172156586	0.0621039932181011	0.263291458474518	0.0067	0.0083	0.094	0.0159	0.0471	0.0186	0.0166	0.0257	0.001	0.0414	0.044	0.1018	0.0035	0.0431	0.1055	0.0145	0.0158	0.0022	0.0014	0.0249	0.0217	0.1434	0.0372	0.1177	0.0415	0.0022
5	rs298045	58923601	0.77	0.607778593196603	0.93	0.346822133743557	0.0642518295877387	0.256578203829785	0.0066	0.0082	0.0941	0.0159	0.0473	0.0186	0.0166	0.0256	0.001	0.0413	0.0439	0.1021	0.0035	0.0427	0.1052	0.0145	0.0158	0.0022	0.0014	0.0248	0.0218	0.144	0.0371	0.1175	0.0417	0.0023
5	rs79702305	58923915	0.77	0.607778593196603	0.93	0.346822133743557	0.0643294286749698	0.255106344637183	0.0066	0.0082	0.0941	0.0159	0.0473	0.0186	0.0166	0.0256	0.001	0.0412	0.0439	0.1021	0.0035	0.0427	0.1052	0.0145	0.0158	0.0022	0.0014	0.0248	0.0218	0.144	0.0371	0.1175	0.0417	0.0023
5	rs12152938	58935530	0.77	0.607778593196603	0.93	0.346822133743557	0.0650110492436209	0.273635470644432	0.0066	0.0082	0.094	0.0159	0.0473	0.0185	0.0166	0.0257	0.001	0.0412	0.0439	0.1021	0.0036	0.0427	0.1051	0.0145	0.0157	0.0022	0.0014	0.0248	0.0219	0.1442	0.0371	0.1175	0.0418	0.0023
5	rs298029	58939500	0.77	0.607778593196603	0.93	0.346822133743557	0.0870140047476751	0.419395388203675	0.0065	0.008	0.0938	0.0159	0.047	0.0195	0.0165	0.0261	9e-04	0.0407	0.0434	0.1008	0.0036	0.0423	0.104	0.0145	0.0157	0.0022	0.0014	0.025	0.023	0.145	0.0374	0.1186	0.0418	0.0021
5	rs6898975	58939801	0.77	0.607778593196603	0.93	0.346822133743557	0.0940776393373722	0.428187232058917	0.0065	0.0079	0.0938	0.0159	0.047	0.0195	0.0165	0.0261	9e-04	0.0407	0.0434	0.1008	0.0036	0.0423	0.104	0.0145	0.0157	0.0022	0.0014	0.025	0.0228	0.1451	0.0374	0.1186	0.0418	0.0021
5	rs298028	58939840	0.77	0.607778593196603	0.93	0.346822133743557	0.0934838859676665	0.423982003585554	0.0065	0.0079	0.0938	0.0159	0.047	0.0195	0.0165	0.0261	9e-04	0.0407	0.0434	0.1008	0.0036	0.0423	0.104	0.0145	0.0157	0.0022	0.0014	0.025	0.0228	0.1451	0.0374	0.1186	0.0418	0.0021
5	rs116179296	58947868	0.77	0.607778593196603	0.93	0.346822133743557	0.0677246500481653	0.328472098675182	0.0064	0.0078	0.0936	0.016	0.0472	0.0195	0.0165	0.026	9e-04	0.0405	0.0436	0.1007	0.0036	0.0421	0.1041	0.0145	0.0157	0.0021	0.0014	0.0247	0.0227	0.1456	0.0371	0.1192	0.0418	0.0021
5	rs17381695	58965956	0.76	0.674502615793853	0.93	0.346822133743557	0.0446861400040295	0.190663228592348	0.0063	0.0074	0.0929	0.0165	0.0488	0.0195	0.0163	0.0258	7e-04	0.0394	0.0445	0.1001	0.0036	0.0415	0.1044	0.0144	0.0158	0.0021	0.0012	0.0234	0.0221	0.1475	0.0361	0.1215	0.042	0.002
5	rs72751212	58977030	0.76	0.674502615793853	0.93	0.346822133743557	0.0505400817437503	0.200202812698414	0.0063	0.0073	0.0927	0.0166	0.0488	0.0195	0.0164	0.0258	7e-04	0.0394	0.0445	0.1001	0.0037	0.0415	0.1046	0.0144	0.0157	0.002	0.0012	0.0234	0.0221	0.1474	0.0361	0.1216	0.042	0.002
5	rs298089	58995827	0.76	0.674502615793853	0.93	0.346822133743557	0.0854656346475625	0.165461279592916	0.0065	0.0072	0.0926	0.0167	0.0487	0.0195	0.0164	0.0256	7e-04	0.0391	0.0446	0.1	0.0038	0.0415	0.1049	0.0144	0.0156	0.0021	0.0013	0.0233	0.022	0.1473	0.0354	0.1217	0.0422	0.0025
5	rs17742120	58999042	0.76	0.674502615793853	0.94	0.308944172156586	0.0867547138904669	0.16870356327406	0.0065	0.0072	0.0926	0.0167	0.0487	0.0195	0.0164	0.0256	7e-04	0.0391	0.0446	0.1	0.0038	0.0415	0.105	0.0144	0.0156	0.0021	0.0013	0.0233	0.022	0.1473	0.0354	0.1217	0.0422	0.0025
5	rs35707124	59009470	0.76	0.674502615793853	0.92	0.387761932740255	0.104324026451067	0.173558279992957	0.0065	0.0072	0.0926	0.0167	0.0486	0.0194	0.0164	0.0256	7e-04	0.0391	0.0445	0.1001	0.0038	0.0413	0.1048	0.0144	0.0156	0.0021	0.0014	0.0234	0.022	0.1475	0.0354	0.1219	0.0421	0.0027
5	rs11738977	59018442	0.76	0.674502615793853	0.92	0.387761932740255	0.141247769587028	0.17127355698756	0.0066	0.0072	0.0926	0.0167	0.0484	0.0194	0.0163	0.0256	7e-04	0.039	0.0445	0.1002	0.0038	0.0411	0.1046	0.0145	0.0156	0.0021	0.0014	0.0234	0.022	0.1477	0.0355	0.1222	0.0421	0.0029
5	rs116793337	59023250	0.76	0.674502615793853	0.92	0.387761932740255	0.14226810091584	0.163994830110435	0.0067	0.0071	0.0926	0.0167	0.0484	0.0193	0.0163	0.0256	7e-04	0.039	0.0445	0.1001	0.0038	0.0411	0.1046	0.0145	0.0156	0.0024	0.0013	0.0234	0.022	0.1476	0.0355	0.1222	0.0421	0.0028
5	rs72751238	59035467	0.76	0.674502615793853	0.92	0.387761932740255	0.147664217270772	0.177055151267119	0.0067	0.0071	0.0928	0.0167	0.0484	0.0192	0.0162	0.0256	6e-04	0.039	0.0444	0.1001	0.0038	0.0411	0.1046	0.0144	0.0156	0.0023	0.0013	0.0234	0.0221	0.1479	0.0355	0.1224	0.042	0.0028
5	rs10045168	59042794	0.76	0.674502615793853	0.92	0.387761932740255	0.146881363167839	0.192104727748342	0.0067	0.0071	0.0929	0.0167	0.0483	0.0192	0.0161	0.0255	6e-04	0.0389	0.0443	0.1001	0.0038	0.041	0.1047	0.0144	0.0156	0.0023	0.0013	0.0234	0.0221	0.1482	0.0355	0.1224	0.042	0.0027
5	rs77211419	59049470	0.76	0.674502615793853	0.92	0.387761932740255	0.141661749941232	0.190560405479322	0.0067	0.0071	0.0929	0.0166	0.0483	0.0192	0.016	0.0255	6e-04	0.0389	0.0443	0.1	0.0038	0.041	0.1047	0.0144	0.0156	0.0023	0.0013	0.0233	0.0221	0.1484	0.0355	0.1225	0.042	0.0027
5	rs4235477	59061282	0.76	0.674502615793853	0.92	0.387761932740255	0.150787295777849	0.172861814678099	0.0068	0.0071	0.093	0.0164	0.0483	0.0191	0.0158	0.0255	6e-04	0.0389	0.0443	0.1	0.0038	0.0409	0.1048	0.0143	0.0155	0.0023	0.0013	0.0233	0.0221	0.1488	0.0355	0.1229	0.042	0.0027
5	rs77448214	59065032	0.76	0.674502615793853	0.92	0.387761932740255	0.152346740155846	0.17695490567372	0.0068	0.0071	0.0931	0.0164	0.0482	0.0192	0.0158	0.0254	6e-04	0.0388	0.0442	0.0997	0.0038	0.0409	0.105	0.0143	0.0156	0.0023	0.0013	0.0233	0.0221	0.1488	0.0355	0.123	0.042	0.0027
5	rs1504982	59065790	0.76	0.674502615793853	0.91	0.431857736337621	0.156608085182281	0.185952958339467	0.0068	0.0071	0.0932	0.0164	0.0482	0.0192	0.0158	0.0254	6e-04	0.0388	0.0442	0.0996	0.0038	0.0409	0.105	0.0144	0.0156	0.0023	0.0013	0.0233	0.0221	0.1489	0.0355	0.123	0.042	0.0027
5	rs11741470	59076250	0.76	0.674502615793853	0.91	0.431857736337621	0.136866601356272	0.155293550685093	0.0068	0.0071	0.0932	0.0163	0.0482	0.0192	0.0158	0.0254	6e-04	0.0388	0.0442	0.0996	0.0038	0.0409	0.105	0.0143	0.0156	0.0023	0.0013	0.0233	0.0222	0.1489	0.0355	0.123	0.042	0.0027
5	rs62370541	59087286	0.76	0.674502615793853	0.91	0.431857736337621	0.12042615409792	0.156732056753697	0.0068	0.0072	0.0931	0.0163	0.0482	0.0191	0.0157	0.0254	6e-04	0.0387	0.0443	0.0996	0.0037	0.0409	0.1049	0.0143	0.0155	0.0022	0.0013	0.0233	0.0222	0.1488	0.0355	0.1232	0.042	0.0027
5	rs114718260	59105113	0.76	0.674502615793853	0.91	0.431857736337621	0.115209470087316	0.169986864259469	0.0069	0.0072	0.0928	0.0163	0.0484	0.0192	0.0157	0.0254	6e-04	0.0386	0.0443	0.0998	0.0038	0.0407	0.1049	0.0142	0.0156	0.0023	0.0013	0.0233	0.0223	0.1489	0.0357	0.1229	0.0421	0.0027
5	rs7706573	59113831	0.76	0.674502615793853	0.91	0.431857736337621	0.107070168355298	0.200935053612401	0.0069	0.0072	0.0923	0.0163	0.0485	0.0194	0.0156	0.0255	7e-04	0.0382	0.0442	0.1003	0.0039	0.0405	0.1046	0.0142	0.0155	0.0023	0.0013	0.0232	0.0225	0.1489	0.0362	0.1224	0.0424	0.0027
5	rs113202432	59122948	0.76	0.674502615793853	0.9	0.479198205640863	0.100429714596531	0.215658341327121	0.0069	0.0072	0.092	0.0163	0.0487	0.0194	0.0156	0.0257	7e-04	0.0381	0.0443	0.1004	0.0039	0.0404	0.1044	0.0142	0.0155	0.0024	0.0013	0.0233	0.0226	0.1488	0.0364	0.1221	0.0425	0.0026
5	rs17371174	59126334	0.76	0.674502615793853	0.89	0.529866637543626	0.115631746115899	0.235556771106777	0.0069	0.0072	0.0919	0.0163	0.0487	0.0195	0.0156	0.0257	7e-04	0.0381	0.0443	0.1004	0.0039	0.0404	0.1044	0.0142	0.0155	0.0024	0.0013	0.0233	0.0226	0.1488	0.0364	0.1221	0.0426	0.0026
5	rs114676295	59132382	0.76	0.674502615793853	0.89	0.529866637543626	0.102169418619725	0.264777923715796	0.0069	0.0072	0.0916	0.0161	0.0486	0.0197	0.0155	0.0257	7e-04	0.0379	0.0443	0.1001	0.004	0.0402	0.1041	0.0142	0.0156	0.0024	0.0013	0.0233	0.0224	0.1486	0.0364	0.1238	0.0426	0.0025
5	rs74427412	59133693	0.76	0.674502615793853	0.89	0.529866637543626	0.0990667333276475	0.272480044775069	0.0069	0.0072	0.0915	0.0161	0.0485	0.0197	0.0155	0.0257	7e-04	0.0378	0.0443	0.1	0.004	0.0401	0.104	0.0142	0.0157	0.0024	0.0013	0.0233	0.0224	0.1486	0.0364	0.1243	0.0427	0.0025
5	rs171745	59134993	0.76	0.674502615793853	0.89	0.529866637543626	0.0990411286479222	0.272249140998348	0.0069	0.0072	0.0915	0.016	0.0485	0.0198	0.0155	0.0257	7e-04	0.0378	0.0442	0.0999	0.004	0.0401	0.1039	0.0142	0.0157	0.0024	0.0013	0.0233	0.0223	0.1486	0.0364	0.1247	0.0427	0.0024
5	rs115984045	59146977	0.76	0.674502615793853	0.89	0.529866637543626	0.0953472377449878	0.243316969283838	0.0069	0.0072	0.0914	0.016	0.0485	0.0197	0.0154	0.0257	7e-04	0.0378	0.0442	0.0997	0.004	0.0399	0.1038	0.0142	0.0157	0.0024	0.0013	0.0233	0.0222	0.1486	0.0364	0.1256	0.0428	0.0024
5	rs1003218	59165074	0.76	0.674502615793853	0.89	0.529866637543626	0.0921565960533599	0.215122767138093	0.0069	0.0072	0.0913	0.016	0.0484	0.0197	0.0154	0.0257	7e-04	0.0377	0.0442	0.0996	0.004	0.0399	0.1038	0.0143	0.0156	0.0024	0.0013	0.0233	0.0222	0.1485	0.0364	0.1256	0.0429	0.0024
5	rs114430904	59189995	0.77	0.607778593196603	0.89	0.529866637543626	0.046975519946062	0.157020324167368	0.0068	0.0074	0.0913	0.0168	0.049	0.0197	0.0157	0.0258	0.001	0.0378	0.0437	0.0997	0.0043	0.04	0.1044	0.0155	0.0158	0.0028	0.0014	0.0226	0.0213	0.1459	0.0371	0.1242	0.0435	0.0024
5	rs76500476	59191522	0.77	0.607778593196603	0.89	0.529866637543626	0.0367664238580307	0.13960318846122	0.0068	0.0074	0.0913	0.0169	0.0491	0.0197	0.0158	0.0258	0.001	0.0379	0.0437	0.0997	0.0043	0.0401	0.1045	0.0157	0.0158	0.0029	0.0015	0.0224	0.0211	0.1453	0.0372	0.1238	0.0436	0.0024
5	rs62371465	59203493	0.77	0.607778593196603	0.89	0.529866637543626	0.0385785846767835	0.144797267381713	0.0068	0.0074	0.0913	0.0169	0.0492	0.0197	0.0158	0.0258	0.001	0.0379	0.0436	0.0997	0.0043	0.0401	0.1045	0.0157	0.0158	0.0029	0.0015	0.0224	0.0211	0.1452	0.0372	0.1237	0.0437	0.0024
5	rs13162864	59207614	0.77	0.607778593196603	0.9	0.479198205640863	0.0411804014206721	0.145357852045729	0.0068	0.0074	0.0913	0.017	0.0492	0.0197	0.0158	0.0258	0.0011	0.0379	0.0436	0.0997	0.0043	0.0401	0.1045	0.0157	0.0158	0.0029	0.0015	0.0224	0.0211	0.1452	0.0372	0.1237	0.0437	0.0024
5	rs1393083	59212568	0.77	0.607778593196603	0.89	0.529866637543626	0.0480695469793259	0.151385858353115	0.0068	0.0075	0.0913	0.017	0.0492	0.0196	0.0158	0.0258	0.0011	0.0379	0.0437	0.0996	0.0043	0.0401	0.1046	0.0158	0.0157	0.003	0.0014	0.0224	0.021	0.1452	0.0372	0.1238	0.0437	0.0024
5	rs10076314	59214499	0.77	0.607778593196603	0.89	0.529866637543626	0.0454816649449801	0.152430765349601	0.0068	0.0075	0.0913	0.017	0.0492	0.0196	0.0158	0.0258	0.0011	0.0379	0.0437	0.0996	0.0043	0.0401	0.1046	0.0158	0.0157	0.003	0.0014	0.0224	0.021	0.1452	0.0372	0.1238	0.0437	0.0024
5	rs1017410	59225762	0.77	0.607778593196603	0.89	0.529866637543626	0.0426652132942109	0.153573595268174	0.0068	0.0075	0.0912	0.017	0.0495	0.0198	0.0158	0.0261	0.0011	0.0377	0.0435	0.0997	0.0044	0.0403	0.1046	0.016	0.0157	0.003	0.0014	0.0225	0.0211	0.1445	0.0372	0.1235	0.0437	0.0023
5	rs10066510	59234558	0.77	0.607778593196603	0.9	0.479198205640863	0.0194559285439938	0.176654286745598	0.0067	0.0072	0.0911	0.0167	0.0501	0.0199	0.0159	0.026	0.0011	0.0369	0.0438	0.1	0.0044	0.0395	0.1056	0.0164	0.0157	0.0034	0.0015	0.0224	0.0208	0.1442	0.0371	0.1223	0.0447	0.0022
5	rs76166426	59248207	0.77	0.607778593196603	0.9	0.479198205640863	0.00824610399652757	0.119101046523884	0.0067	0.0069	0.0909	0.0165	0.0503	0.02	0.016	0.0261	0.0013	0.0365	0.0437	0.1004	0.0044	0.0393	0.106	0.0168	0.0157	0.0036	0.0016	0.0224	0.0208	0.1438	0.0371	0.1216	0.0449	0.0022
5	rs116375620	59254262	0.77	0.607778593196603	0.9	0.479198205640863	0.0071356243370261	0.121192531147954	0.0067	0.0069	0.0909	0.0165	0.0504	0.02	0.016	0.0262	0.0013	0.0364	0.0437	0.1004	0.0044	0.0393	0.106	0.0169	0.0157	0.0036	0.0016	0.0223	0.0207	0.1438	0.0371	0.1214	0.0449	0.0022
5	rs10514886	59261986	0.77	0.607778593196603	0.9	0.479198205640863	0.00635648673243521	0.115302490246665	0.0066	0.0069	0.0908	0.0164	0.0503	0.02	0.016	0.0261	0.0014	0.0363	0.0437	0.1005	0.0044	0.0392	0.1062	0.0171	0.0159	0.0037	0.0016	0.0222	0.0207	0.1439	0.0371	0.1212	0.045	0.0022
5	rs7379748	59270555	0.77	0.607778593196603	0.9	0.479198205640863	0.00614745637459416	0.114360159248275	0.0066	0.0069	0.0908	0.0166	0.0503	0.0201	0.0161	0.0262	0.0014	0.036	0.0437	0.1002	0.0044	0.0392	0.1062	0.0172	0.0159	0.0037	0.0016	0.0223	0.0206	0.1445	0.0367	0.1213	0.0452	0.0022
5	rs75503985	59273506	0.77	0.607778593196603	0.9	0.479198205640863	0.00529400527942741	0.110451525745496	0.0066	0.0069	0.0906	0.0166	0.0504	0.0201	0.016	0.0265	0.0013	0.036	0.0438	0.1002	0.0044	0.0396	0.1065	0.0172	0.0159	0.0036	0.0016	0.0222	0.0206	0.1443	0.0367	0.1207	0.0452	0.0022
5	rs67978369	59281355	0.77	0.607778593196603	0.89	0.529866637543626	0.00473570130313388	0.0913948065546987	0.0066	0.0068	0.0907	0.0166	0.0505	0.0201	0.016	0.0265	0.0013	0.0359	0.0439	0.1001	0.0044	0.0396	0.1066	0.0173	0.0159	0.0036	0.0016	0.0221	0.0206	0.1442	0.0368	0.1205	0.0453	0.0022
5	rs72753251	59295868	0.77	0.607778593196603	0.89	0.529866637543626	0.0034693018574277	0.0764802456905709	0.0065	0.0068	0.0909	0.0166	0.0506	0.0203	0.0162	0.0263	0.0014	0.0356	0.0438	0.1003	0.0044	0.0396	0.1069	0.0173	0.0159	0.0036	0.0016	0.0218	0.0204	0.1437	0.0369	0.1205	0.0453	0.0022
5	rs77453620	59351627	0.77	0.607778593196603	0.9	0.479198205640863	0.00305011554847772	0.0655878312910603	0.0063	0.0067	0.0912	0.0167	0.051	0.0208	0.0169	0.026	0.0015	0.0351	0.0436	0.1007	0.0045	0.0397	0.1075	0.0175	0.016	0.0036	0.0016	0.0212	0.0202	0.1425	0.0369	0.1203	0.0454	0.0022
5	rs2174994	59381780	0.77	0.607778593196603	0.9	0.479198205640863	0.00275449224759338	0.0695384392031729	0.0062	0.0066	0.0911	0.0167	0.051	0.0208	0.0169	0.0259	0.0015	0.035	0.0436	0.1008	0.0045	0.0396	0.1077	0.0175	0.016	0.0036	0.0016	0.0211	0.0201	0.1429	0.0369	0.1202	0.0453	0.0022
5	rs78237328	59388766	0.77	0.607778593196603	0.89	0.529866637543626	0.00267041760525994	0.06807173161209	0.0062	0.0066	0.0911	0.0167	0.051	0.0208	0.0169	0.0259	0.0015	0.035	0.0436	0.1008	0.0045	0.0396	0.1077	0.0175	0.016	0.0036	0.0016	0.0211	0.0201	0.143	0.0369	0.1202	0.0453	0.0022
5	rs72753278	59393712	0.77	0.607778593196603	0.89	0.529866637543626	0.00263919510709134	0.0620687150534246	0.0062	0.0066	0.091	0.0167	0.0511	0.0208	0.0169	0.0259	0.0015	0.035	0.0436	0.1008	0.0045	0.0396	0.1077	0.0175	0.016	0.0036	0.0016	0.0211	0.02	0.143	0.0369	0.1202	0.0453	0.0022
5	rs11955327	59423424	0.77	0.607778593196603	0.89	0.529866637543626	0.00259561390639912	0.0564303715929338	0.0062	0.0066	0.091	0.0167	0.0511	0.0208	0.0169	0.0259	0.0015	0.035	0.0436	0.1009	0.0045	0.0397	0.1077	0.0175	0.016	0.0036	0.0016	0.0211	0.02	0.1431	0.0369	0.1202	0.0452	0.0022
5	rs2961900	59437874	0.77	0.607778593196603	0.89	0.529866637543626	0.00247698965538402	0.0507784792821353	0.0062	0.0066	0.0909	0.0167	0.0511	0.0208	0.0169	0.0259	0.0015	0.035	0.0437	0.1009	0.0044	0.0397	0.1077	0.0174	0.016	0.0036	0.0016	0.0211	0.0199	0.1433	0.0369	0.1202	0.0452	0.0022
5	rs16877738	59484709	0.77	0.607778593196603	0.89	0.529866637543626	0.00125528515150833	0.0284128298896512	0.0064	0.0066	0.0906	0.0167	0.0522	0.0209	0.017	0.0256	0.0016	0.0347	0.043	0.101	0.0044	0.0398	0.1088	0.0177	0.0161	0.0035	0.0015	0.0206	0.0196	0.143	0.0363	0.1201	0.0455	0.0022
5	rs10491402	59485188	0.77	0.607778593196603	0.89	0.529866637543626	0.00180158227429423	0.0255139579225171	0.0064	0.0066	0.0906	0.0167	0.0522	0.0209	0.017	0.0256	0.0016	0.0346	0.043	0.101	0.0047	0.0398	0.1089	0.0177	0.0161	0.0035	0.0017	0.0206	0.0196	0.143	0.0361	0.1201	0.0452	0.0022
5	rs17384726	59490965	0.77	0.607778593196603	0.89	0.529866637543626	0.00150028930772277	0.0194485742272833	0.0064	0.0065	0.0903	0.0168	0.0524	0.0211	0.0172	0.0254	0.0016	0.0344	0.043	0.1008	0.0046	0.04	0.1096	0.018	0.0161	0.0034	0.0016	0.0203	0.0194	0.1428	0.0361	0.1198	0.0454	0.0022
5	rs2961897	59491619	0.77	0.607778593196603	0.89	0.529866637543626	0.0014772522187524	0.0196458742101853	0.0064	0.0065	0.0903	0.0168	0.0525	0.0211	0.0172	0.0254	0.0016	0.0344	0.043	0.1007	0.0046	0.0401	0.1096	0.018	0.0161	0.0034	0.0016	0.0203	0.0194	0.1427	0.0361	0.1198	0.0455	0.0022
5	rs78809453	59500408	0.77	0.607778593196603	0.89	0.529866637543626	0.00138687559623594	0.0166789357694632	0.0065	0.0065	0.0901	0.0168	0.0527	0.0213	0.0173	0.0253	0.0016	0.0342	0.0431	0.1004	0.0046	0.0402	0.1102	0.0182	0.0162	0.0033	0.0016	0.0201	0.0191	0.1423	0.0362	0.1198	0.0456	0.0022
5	rs72753299	59502076	0.77	0.607778593196603	0.89	0.529866637543626	0.00142091628987449	0.0167154648821006	0.0065	0.0065	0.0901	0.0168	0.0528	0.0213	0.0173	0.0253	0.0016	0.0342	0.0431	0.1003	0.0046	0.0403	0.1103	0.0182	0.0162	0.0033	0.0017	0.0201	0.0191	0.1422	0.0362	0.1198	0.0457	0.0022
5	rs2961903	59509698	0.77	0.607778593196603	0.89	0.529866637543626	0.00174058376146058	0.015672154040168	0.0065	0.0064	0.0898	0.0169	0.0538	0.0215	0.0174	0.0251	0.0016	0.0338	0.043	0.0995	0.0045	0.0404	0.1115	0.0186	0.0162	0.0032	0.0017	0.0197	0.0186	0.1414	0.0364	0.1196	0.0458	0.0022
5	rs62370656	59517178	0.77	0.607778593196603	0.88	0.583941145430028	0.00183408737992601	0.0154956374551599	0.0065	0.0063	0.0898	0.0169	0.0541	0.0215	0.0175	0.0254	0.0016	0.0338	0.0429	0.0995	0.0045	0.0406	0.1116	0.0186	0.0162	0.0032	0.0017	0.0195	0.0185	0.1413	0.0364	0.1195	0.0458	0.0022
5	rs115833185	59519867	0.77	0.607778593196603	0.88	0.583941145430028	0.00186844948300471	0.0152152752707389	0.0065	0.0063	0.0897	0.0169	0.0541	0.0215	0.0175	0.0254	0.0016	0.0337	0.0428	0.0995	0.0045	0.0407	0.1116	0.0187	0.0162	0.0032	0.0017	0.0195	0.0185	0.1413	0.0364	0.1195	0.0457	0.0022
5	rs112999073	59519868	0.77	0.607778593196603	0.89	0.529866637543626	0.00186844948300471	0.0152152752707389	0.0065	0.0063	0.0897	0.0169	0.0541	0.0215	0.0175	0.0254	0.0016	0.0337	0.0428	0.0995	0.0045	0.0407	0.1116	0.0187	0.0162	0.0032	0.0017	0.0195	0.0185	0.1413	0.0364	0.1195	0.0457	0.0022
5	rs7442640	59520445	0.77	0.607778593196603	0.88	0.583941145430028	0.0018795545771696	0.0152501814833402	0.0065	0.0063	0.0897	0.0169	0.0541	0.0215	0.0175	0.0254	0.0016	0.0337	0.0428	0.0995	0.0045	0.0407	0.1116	0.0187	0.0162	0.0032	0.0017	0.0195	0.0185	0.1413	0.0364	0.1195	0.0457	0.0022
5	rs13157125	59526714	0.77	0.607778593196603	0.88	0.583941145430028	0.00182048643681569	0.0146279588085182	0.0065	0.0063	0.0897	0.0169	0.0541	0.0215	0.0175	0.0255	0.0016	0.0337	0.0428	0.0996	0.0045	0.0407	0.1116	0.0187	0.0162	0.0032	0.0017	0.0195	0.0185	0.1412	0.0364	0.1195	0.0457	0.0022
5	rs7444733	59550506	0.77	0.607778593196603	0.88	0.583941145430028	0.00205861080470638	0.0242292183668624	0.0066	0.0063	0.0895	0.0169	0.0542	0.0216	0.0176	0.0255	0.0016	0.0337	0.0427	0.0999	0.0045	0.0405	0.1118	0.0187	0.0163	0.0031	0.0017	0.0194	0.0184	0.1407	0.0366	0.1195	0.0457	0.0022
5	rs62371997	59560150	0.77	0.607778593196603	0.89	0.529866637543626	0.00269449225597993	0.0409347176008474	0.0066	0.0063	0.0893	0.017	0.0543	0.0221	0.0176	0.0253	0.0016	0.0337	0.0426	0.1	0.0045	0.0405	0.1118	0.0188	0.0164	0.0031	0.0017	0.0194	0.0184	0.14	0.0366	0.1194	0.0457	0.0022
5	rs16877816	59568716	0.77	0.607778593196603	0.89	0.529866637543626	0.00414814286841106	0.0262816988485832	0.0066	0.0063	0.0891	0.0171	0.0544	0.0228	0.0176	0.0253	0.0016	0.0338	0.0426	0.1001	0.0044	0.0406	0.112	0.0188	0.0165	0.0031	0.0017	0.0193	0.0184	0.1393	0.0366	0.1192	0.0457	0.0022
5	rs12515974	59569523	0.78	0.545501786478432	0.89	0.529866637543626	0.0131327278649821	0.0320036463383413	0.0067	0.0063	0.0887	0.017	0.0546	0.0244	0.0178	0.0252	0.0016	0.034	0.0426	0.0997	0.0044	0.0405	0.1129	0.0189	0.0168	0.0031	0.0017	0.0193	0.0185	0.1371	0.0369	0.1186	0.0457	0.0021
5	rs41504448	59570629	0.78	0.545501786478432	0.89	0.529866637543626	0.014411964115703	0.013389583117561	0.0074	0.0062	0.0881	0.0166	0.0551	0.0239	0.0173	0.0248	0.0014	0.0349	0.0417	0.1	0.0044	0.0406	0.1153	0.0192	0.017	0.0031	0.0018	0.0188	0.0182	0.1355	0.0375	0.1181	0.0466	0.0019
5	rs35250060	59583501	0.76	0.674502615793853	0.89	0.529866637543626	0.0553119724910226	0.00741190806594664	0.0086	0.0055	0.0872	0.0159	0.0559	0.0232	0.0163	0.0243	0.0012	0.0363	0.0392	0.1006	0.0041	0.0416	0.1197	0.0198	0.0178	0.0031	0.0018	0.0174	0.0178	0.132	0.0385	0.1182	0.0477	0.0015
5	rs16877896	59606015	0.76	0.674502615793853	0.89	0.529866637543626	0.0511041738641937	0.00719608533062762	0.0086	0.0055	0.0871	0.0159	0.056	0.0231	0.0163	0.0244	0.0012	0.0363	0.0392	0.1006	0.0041	0.0417	0.1196	0.0199	0.0178	0.003	0.0018	0.0174	0.0177	0.132	0.0384	0.1181	0.0477	0.0015
5	rs10939842	59622392	0.76	0.674502615793853	0.89	0.529866637543626	0.0495222678190736	0.00802891816174692	0.0086	0.0055	0.0871	0.0158	0.056	0.0231	0.0163	0.0244	0.0012	0.0364	0.0393	0.1005	0.0041	0.0418	0.1195	0.02	0.0179	0.003	0.0018	0.0174	0.0175	0.1319	0.0384	0.1181	0.0477	0.0015
5	rs78560550	59635736	0.76	0.674502615793853	0.88	0.583941145430028	0.109615086565994	0.0052617763805196	0.0086	0.0055	0.087	0.0158	0.0562	0.0231	0.0163	0.0245	0.0012	0.0365	0.0394	0.1005	0.005	0.0419	0.1195	0.02	0.018	0.003	0.0018	0.0165	0.0173	0.1319	0.0383	0.118	0.0477	0.0014
5	rs116192532	59643140	0.76	0.674502615793853	0.88	0.583941145430028	0.10923370963406	0.00561056838546834	0.0087	0.0055	0.0869	0.0158	0.0563	0.0231	0.0163	0.0246	0.0012	0.0365	0.0394	0.1004	0.005	0.0419	0.1194	0.0201	0.018	0.003	0.0018	0.0165	0.0172	0.1319	0.0382	0.1179	0.0477	0.0014
5	rs7737905	59648716	0.76	0.674502615793853	0.88	0.583941145430028	0.108934632863884	0.00693683509615625	0.0087	0.0055	0.0868	0.0158	0.0565	0.0231	0.0163	0.0246	0.0012	0.0366	0.0394	0.1004	0.005	0.042	0.1194	0.0202	0.0181	0.0031	0.0018	0.0165	0.0171	0.1319	0.0382	0.1178	0.0477	0.0015
5	rs78788386	59654222	0.76	0.674502615793853	0.88	0.583941145430028	0.112363134473048	0.00746032185224715	0.0088	0.0055	0.0868	0.0158	0.0566	0.0231	0.0163	0.0247	0.0012	0.0365	0.0396	0.1003	0.005	0.0421	0.1193	0.0202	0.0181	0.0031	0.0018	0.0165	0.017	0.1318	0.0382	0.1179	0.0477	0.0015
5	rs16877926	59655640	0.76	0.674502615793853	0.88	0.583941145430028	0.11280672210799	0.00665970559639874	0.0088	0.0055	0.0868	0.0158	0.0566	0.0231	0.0163	0.0247	0.0012	0.0366	0.0396	0.1003	0.005	0.0421	0.1193	0.0202	0.0181	0.0031	0.0018	0.0165	0.017	0.1318	0.0382	0.1179	0.0477	0.0015
5	rs16877967	59676532	0.76	0.674502615793853	0.88	0.583941145430028	0.14441863727434	0.00510175821589636	0.009	0.0053	0.0863	0.0156	0.0563	0.0229	0.0157	0.0248	0.0012	0.0363	0.0399	0.1006	0.0048	0.0421	0.1181	0.0201	0.0181	0.003	0.002	0.0163	0.0169	0.1315	0.0387	0.1211	0.0475	0.0014
5	rs75365645	59678639	0.76	0.674502615793853	0.89	0.529866637543626	0.151914454233874	0.00659135095787891	0.009	0.0053	0.0863	0.0155	0.0562	0.0229	0.0157	0.0248	0.0012	0.0363	0.0398	0.1006	0.0048	0.0421	0.1182	0.0201	0.018	0.003	0.002	0.0163	0.0169	0.1312	0.0387	0.1215	0.0475	0.0014
5	rs72755115	59682424	0.76	0.674502615793853	0.89	0.529866637543626	0.166178498918604	0.00627727001482072	0.009	0.0053	0.0863	0.0154	0.0562	0.0228	0.0157	0.0248	0.0012	0.0362	0.0398	0.1005	0.0048	0.042	0.1184	0.0201	0.018	0.003	0.002	0.0162	0.0169	0.1307	0.0387	0.1224	0.0475	0.0014
5	rs12189304	59685142	0.76	0.674502615793853	0.89	0.529866637543626	0.180386697048948	0.00374624136813535	0.009	0.0053	0.0863	0.0153	0.0561	0.0228	0.0156	0.0248	0.0012	0.0362	0.0398	0.1004	0.0048	0.042	0.1186	0.0201	0.0179	0.003	0.002	0.0162	0.0168	0.1302	0.0386	0.1234	0.0474	0.0014
5	rs75338490	59702343	0.76	0.674502615793853	0.89	0.529866637543626	0.17546696658496	0.00322941801758254	0.0091	0.0053	0.0862	0.015	0.0562	0.0226	0.0153	0.0248	0.0012	0.0364	0.04	0.1004	0.0047	0.0421	0.119	0.0201	0.0177	0.003	0.002	0.0162	0.0167	0.1303	0.0387	0.1234	0.0475	0.0014
5	rs37692	59722882	0.75	0.745768311887514	0.89	0.529866637543626	0.191031146777917	0.00313714458839784	0.0093	0.0051	0.0861	0.0149	0.0561	0.0223	0.015	0.0247	0.0012	0.0362	0.04	0.1	0.0045	0.0425	0.12	0.02	0.0176	0.0029	0.0019	0.0163	0.0163	0.1304	0.0388	0.1239	0.0481	0.0013
5	rs404202	59735799	0.75	0.745768311887514	0.89	0.529866637543626	0.19874908991839	0.00407286083725782	0.0093	0.0051	0.086	0.015	0.0562	0.0223	0.015	0.0248	0.0012	0.0364	0.04	0.0999	0.0044	0.0426	0.1201	0.0202	0.0176	0.0029	0.0019	0.0161	0.0161	0.1303	0.0388	0.1238	0.0481	0.0013
5	rs10471256	59736085	0.75	0.745768311887514	0.89	0.529866637543626	0.19855498718891	0.00386485833969723	0.0093	0.0051	0.086	0.015	0.0562	0.0223	0.015	0.0248	0.0012	0.0364	0.04	0.0999	0.0044	0.0426	0.1201	0.0202	0.0176	0.0029	0.0019	0.0161	0.0161	0.1303	0.0388	0.1238	0.0481	0.0013
5	rs27223	59752640	0.75	0.745768311887514	0.89	0.529866637543626	0.216048561307619	0.00882970978596769	0.0095	0.0051	0.086	0.0148	0.0563	0.0222	0.0147	0.0248	0.0013	0.0364	0.0403	0.1002	0.0044	0.0424	0.12	0.0204	0.0174	0.0029	0.0019	0.0161	0.016	0.1304	0.0388	0.1243	0.0478	0.0015
5	rs73108674	59760541	0.75	0.745768311887514	0.89	0.529866637543626	0.217271669507551	0.011078144951507	0.0095	0.0051	0.086	0.0148	0.0563	0.0222	0.0147	0.0248	0.0013	0.0364	0.0403	0.1002	0.0044	0.0424	0.1201	0.0204	0.0174	0.0029	0.0019	0.0161	0.016	0.1304	0.0388	0.1243	0.0478	0.0015
5	rs11740770	59770089	0.75	0.745768311887514	0.89	0.529866637543626	0.21755761860852	0.00717231105158613	0.0095	0.0051	0.086	0.0147	0.0562	0.0221	0.0147	0.0247	0.0013	0.0363	0.0402	0.1002	0.0044	0.0424	0.12	0.0204	0.0174	0.0029	0.0019	0.016	0.016	0.1304	0.0388	0.1246	0.0478	0.0015
5	rs77540604	59773582	0.75	0.745768311887514	0.89	0.529866637543626	0.216659631338197	0.005589721542977	0.0095	0.0051	0.086	0.0147	0.0562	0.0221	0.0147	0.0247	0.0013	0.0363	0.0402	0.1002	0.0044	0.0424	0.12	0.0204	0.0174	0.0029	0.0019	0.016	0.016	0.1304	0.0388	0.1246	0.0478	0.0015
5	rs40219	59777861	0.75	0.745768311887514	0.89	0.529866637543626	0.204227740789905	0.00532246270463347	0.0095	0.0051	0.0859	0.0147	0.0562	0.0221	0.0147	0.0247	0.0013	0.0363	0.0416	0.1001	0.0044	0.0423	0.1197	0.0204	0.0173	0.0029	0.0019	0.016	0.0159	0.1302	0.0388	0.1246	0.0477	0.0015
5	rs16878136	59782542	0.75	0.745768311887514	0.89	0.529866637543626	0.197702216344172	0.0046752885934446	0.0095	0.0051	0.086	0.0147	0.0562	0.0221	0.0147	0.0247	0.0013	0.0363	0.0416	0.1001	0.0044	0.0423	0.1197	0.0204	0.0173	0.0029	0.0019	0.016	0.0159	0.1302	0.0388	0.1246	0.0477	0.0015
5	rs116279824	59784304	0.75	0.745768311887514	0.89	0.529866637543626	0.196619891405822	0.00461867553911207	0.0095	0.0051	0.0858	0.0147	0.0562	0.0221	0.0147	0.0247	0.0013	0.0363	0.0416	0.1003	0.0044	0.0423	0.1197	0.0204	0.0173	0.0029	0.0019	0.016	0.0159	0.1302	0.0388	0.1246	0.0477	0.0015
5	rs27653	59794230	0.74	0.82166312078733	0.89	0.529866637543626	0.136679347590475	0.0163519484473983	0.0096	0.0048	0.0864	0.015	0.0557	0.0209	0.0145	0.0245	0.001	0.036	0.0422	0.104	0.0041	0.042	0.119	0.0197	0.0163	0.0024	0.0016	0.0159	0.0152	0.1308	0.038	0.126	0.0492	0.0012
5	rs74449620	59798985	0.74	0.82166312078733	0.89	0.529866637543626	0.136710545860971	0.0173052840625233	0.0096	0.0048	0.0866	0.015	0.0556	0.0209	0.0144	0.0245	0.001	0.036	0.0421	0.1038	0.0041	0.042	0.1191	0.0197	0.0163	0.0024	0.0015	0.016	0.0152	0.1308	0.0379	0.1261	0.0492	0.0011
5	rs2963110	59802275	0.74	0.82166312078733	0.89	0.529866637543626	0.135124884700158	0.0127111596387082	0.0096	0.0048	0.0866	0.0149	0.0555	0.0209	0.0144	0.0245	0.001	0.036	0.0421	0.1037	0.004	0.042	0.1191	0.0197	0.0163	0.0023	0.0015	0.016	0.0152	0.1308	0.0379	0.1262	0.0492	0.0011
5	rs35386	59802783	0.74	0.82166312078733	0.89	0.529866637543626	0.135559057205867	0.0142203211230938	0.0096	0.0048	0.0866	0.0149	0.0555	0.0209	0.0144	0.0245	0.001	0.036	0.0421	0.1037	0.004	0.042	0.1191	0.0197	0.0163	0.0023	0.0015	0.016	0.0152	0.1308	0.038	0.1262	0.0492	0.0011
5	rs79433168	59811324	0.73	0.902267913485346	0.89	0.529866637543626	0.148482320734178	0.0340780870354446	0.0097	0.0046	0.0868	0.015	0.0537	0.0208	0.0146	0.0238	8e-04	0.0356	0.0418	0.1052	0.0039	0.0413	0.1198	0.0196	0.0159	0.0019	0.0012	0.0166	0.0149	0.1315	0.0379	0.1284	0.0494	9e-04
5	rs17589815	59811515	0.73	0.902267913485346	0.89	0.529866637543626	0.148744680841544	0.0329575116390723	0.0097	0.0046	0.0868	0.015	0.0537	0.0208	0.0146	0.0238	8e-04	0.0356	0.0418	0.1052	0.0039	0.0413	0.1198	0.0196	0.0159	0.0019	0.0012	0.0166	0.0149	0.1315	0.0379	0.1284	0.0494	9e-04
5	rs26954	59814843	0.73	0.902267913485346	0.89	0.529866637543626	0.154720512664462	0.0592209333887592	0.0097	0.0046	0.0868	0.015	0.0537	0.0208	0.0146	0.0238	8e-04	0.0356	0.0418	0.1052	0.0039	0.0411	0.1198	0.0196	0.0159	0.0019	0.0011	0.0167	0.0149	0.1316	0.038	0.1285	0.0494	9e-04
5	rs11957512	59817862	0.73	0.902267913485346	0.89	0.529866637543626	0.158850056593728	0.0661364665177148	0.0097	0.0046	0.0871	0.0149	0.0537	0.0208	0.0144	0.0239	8e-04	0.0356	0.0419	0.1053	0.0039	0.041	0.12	0.0195	0.0158	0.0019	0.0011	0.0167	0.0149	0.1315	0.038	0.1286	0.0494	9e-04
5	rs67206418	59818036	0.73	0.902267913485346	0.9	0.479198205640863	0.159259703206944	0.0633450554487495	0.0097	0.0046	0.0871	0.0149	0.0537	0.0208	0.0144	0.0239	8e-04	0.0356	0.0419	0.1053	0.0039	0.041	0.12	0.0195	0.0158	0.0019	0.0011	0.0167	0.0149	0.1315	0.038	0.1286	0.0494	9e-04
5	rs7723306	59818778	0.73	0.902267913485346	0.89	0.529866637543626	0.158781842458314	0.0592209333887592	0.0097	0.0046	0.0872	0.0149	0.0537	0.0208	0.0144	0.0239	8e-04	0.0355	0.0419	0.1056	0.0039	0.041	0.12	0.0195	0.0158	0.0019	0.0011	0.0166	0.0149	0.1314	0.038	0.1286	0.0491	9e-04
5	rs79435314	59837427	0.72	0.987657439684474	0.89	0.529866637543626	0.255939520660433	0.0732976358894361	0.0099	0.0046	0.0877	0.0148	0.0535	0.0209	0.0141	0.0242	7e-04	0.0351	0.0419	0.106	0.0041	0.0414	0.1209	0.019	0.0156	0.0018	0.0011	0.0164	0.0148	0.1301	0.0386	0.1285	0.0491	9e-04
5	Affx-35295097	59837476	0.72	0.987657439684474	0.89	0.529866637543626	0.263964867368834	0.0844483802963628	0.0099	0.0046	0.0878	0.0148	0.0536	0.0209	0.0141	0.0242	7e-04	0.035	0.0419	0.106	0.0042	0.0414	0.1209	0.019	0.0156	0.0018	0.0011	0.0164	0.0148	0.1301	0.0386	0.1285	0.0491	9e-04
5	rs79394740	59850224	0.72	0.987657439684474	0.89	0.529866637543626	0.430837833104561	0.107345519938824	0.0108	0.0044	0.0872	0.0158	0.0532	0.0207	0.0137	0.0239	7e-04	0.0354	0.0414	0.1055	0.0041	0.0417	0.1216	0.0186	0.0151	0.0018	0.0011	0.0159	0.0141	0.1322	0.0392	0.1281	0.0488	9e-04
5	rs75934835	59858868	0.72	0.987657439684474	0.9	0.479198205640863	0.433657053702187	0.119187917616413	0.0109	0.0044	0.0872	0.0158	0.0532	0.0207	0.0137	0.0239	7e-04	0.0354	0.0414	0.1055	0.0041	0.0417	0.1216	0.0186	0.0151	0.0018	0.0011	0.0159	0.0141	0.1322	0.0392	0.128	0.0488	9e-04
5	rs77066637	59880616	0.72	0.987657439684474	0.9	0.479198205640863	0.487876518408461	0.104852248394759	0.0113	0.0045	0.0871	0.016	0.0531	0.0207	0.0136	0.0235	9e-04	0.0355	0.0413	0.1053	0.0043	0.0414	0.1215	0.0185	0.015	0.002	0.0013	0.0158	0.014	0.1325	0.0393	0.1283	0.0482	0.0012
5	rs113630326	59880961	0.72	0.987657439684474	0.9	0.479198205640863	0.488001159403089	0.105100556467389	0.0113	0.0045	0.0871	0.016	0.0531	0.0207	0.0136	0.0235	9e-04	0.0355	0.0413	0.1053	0.0043	0.0414	0.1215	0.0185	0.015	0.002	0.0013	0.0158	0.014	0.1325	0.0393	0.1283	0.0482	0.0012
5	rs72755140	59893962	0.72	0.987657439684474	0.9	0.479198205640863	0.49544494281347	0.0992853330339098	0.0113	0.0045	0.0871	0.0161	0.0531	0.0207	0.0136	0.0235	9e-04	0.0355	0.0412	0.1053	0.0043	0.0414	0.1215	0.0185	0.015	0.002	0.0013	0.0158	0.014	0.1326	0.0393	0.1282	0.0482	0.0012
5	rs286154	59926911	0.72	0.987657439684474	0.9	0.479198205640863	0.519191852928441	0.142098864716705	0.0114	0.0045	0.0871	0.0162	0.0531	0.0207	0.0136	0.0234	9e-04	0.0355	0.0412	0.1053	0.0043	0.0414	0.1214	0.0185	0.015	0.002	0.0013	0.0158	0.014	0.1326	0.0393	0.1282	0.0482	0.0012
5	rs79524768	59930164	0.72	0.987657439684474	0.91	0.431857736337621	0.515346368579465	0.139142797431966	0.0114	0.0045	0.0871	0.0162	0.0531	0.0207	0.0136	0.0234	9e-04	0.0355	0.0412	0.1053	0.0043	0.0414	0.1214	0.0185	0.015	0.002	0.0013	0.0158	0.014	0.1326	0.0393	0.1282	0.0482	0.0012
5	rs115389869	59935732	0.72	0.987657439684474	0.91	0.431857736337621	0.500353501047796	0.149398206452259	0.0115	0.0046	0.0871	0.0162	0.0531	0.0206	0.0136	0.0235	0.001	0.0355	0.0411	0.1054	0.0043	0.0415	0.1214	0.0185	0.0149	0.0021	0.0014	0.0158	0.0139	0.1327	0.0391	0.128	0.0482	0.0013
5	rs16878304	59939367	0.72	0.987657439684474	0.91	0.431857736337621	0.500227349956626	0.152621024875718	0.0115	0.0046	0.0871	0.0162	0.0531	0.0206	0.0136	0.0235	0.001	0.0355	0.0411	0.1054	0.0043	0.0415	0.1214	0.0185	0.0149	0.0021	0.0014	0.0158	0.0139	0.1327	0.0391	0.128	0.0482	0.0013
5	rs1563516	59944300	0.72	0.987657439684474	0.91	0.431857736337621	0.511323303591392	0.165853107349619	0.0115	0.005	0.0884	0.0172	0.0531	0.0206	0.0136	0.0235	0.0013	0.0354	0.0412	0.1047	0.0042	0.0416	0.1205	0.0185	0.0149	0.0021	0.0014	0.0158	0.0139	0.1317	0.0389	0.1275	0.0482	0.0013
5	rs12655515	59974098	0.72	0.987657439684474	0.91	0.431857736337621	0.546095656284136	0.179567655713298	0.0115	0.005	0.0884	0.0173	0.0531	0.0207	0.0136	0.0231	0.0013	0.0354	0.0411	0.1047	0.0043	0.0416	0.1205	0.0185	0.0149	0.0021	0.0014	0.0158	0.0139	0.1316	0.0389	0.1276	0.0483	0.0013
5	rs111960422	59982066	0.72	0.987657439684474	0.91	0.431857736337621	0.544452785032161	0.171471809883169	0.0115	0.005	0.0884	0.0173	0.0531	0.0207	0.0135	0.0231	0.0013	0.0354	0.0411	0.1047	0.0043	0.0416	0.1205	0.0185	0.0149	0.0021	0.0014	0.0158	0.0139	0.1316	0.0389	0.1276	0.0483	0.0013
5	rs7719611	59988547	0.72	0.987657439684474	0.91	0.431857736337621	0.546490292749373	0.160591050923285	0.0115	0.005	0.0884	0.0173	0.0531	0.0207	0.0135	0.0231	0.0013	0.0354	0.0411	0.1047	0.0043	0.0416	0.1205	0.0185	0.0149	0.0021	0.0014	0.0157	0.0139	0.1316	0.0389	0.1276	0.0483	0.0013
5	rs12187325	59992279	0.72	0.987657439684474	0.91	0.431857736337621	0.584454078865323	0.208836326861065	0.0116	0.0049	0.0884	0.0176	0.0531	0.0205	0.0133	0.0228	0.0013	0.0354	0.0413	0.1048	0.0045	0.0414	0.1208	0.0184	0.0153	0.0024	0.0015	0.0157	0.0137	0.1314	0.0388	0.1273	0.0483	0.0014
5	rs1379113	59997576	0.72	0.987657439684474	0.9	0.479198205640863	0.608575542964349	0.200830392877578	0.0117	0.0049	0.0884	0.0177	0.0531	0.0204	0.0133	0.0227	0.0013	0.0354	0.0413	0.1049	0.0046	0.0413	0.1209	0.0183	0.0154	0.0025	0.0015	0.0157	0.0136	0.1313	0.0388	0.1272	0.0484	0.0014
5	rs72755178	60006482	0.72	0.987657439684474	0.9	0.479198205640863	0.616275293680074	0.182801415270337	0.0117	0.0051	0.0884	0.0177	0.0532	0.0201	0.0132	0.0228	0.0013	0.0354	0.0414	0.1051	0.0046	0.0413	0.1211	0.0182	0.0153	0.0025	0.0015	0.0157	0.0136	0.1311	0.0389	0.1268	0.0487	0.0014
5	rs6870625	60011983	0.72	0.987657439684474	0.9	0.479198205640863	0.619130590121475	0.182801415270337	0.0117	0.0051	0.0882	0.0177	0.0532	0.0201	0.0132	0.0228	0.0013	0.0353	0.0414	0.1052	0.0047	0.0414	0.1213	0.0182	0.0152	0.0025	0.0015	0.0157	0.0136	0.1309	0.0388	0.1269	0.0487	0.0014
5	rs115583034	60021515	0.72	0.987657439684474	0.89	0.529866637543626	0.575794889887308	0.200725750430196	0.0114	0.005	0.088	0.0178	0.0531	0.0201	0.0132	0.0228	0.0013	0.0353	0.0414	0.1057	0.0047	0.0416	0.1215	0.0182	0.0154	0.0025	0.0015	0.0156	0.0136	0.1307	0.0386	0.1272	0.0487	0.0014
5	rs12655977	60034475	0.72	0.987657439684474	0.89	0.529866637543626	0.579102628688642	0.216838146748	0.0114	0.005	0.088	0.0178	0.0531	0.0201	0.0132	0.0227	0.0013	0.0353	0.0414	0.1057	0.0047	0.0416	0.1216	0.0182	0.0154	0.0025	0.0015	0.0156	0.0136	0.1307	0.0386	0.1272	0.0487	0.0014
5	rs13153359	60045247	0.72	0.987657439684474	0.89	0.529866637543626	0.559987731946951	0.240980459697896	0.0114	0.005	0.088	0.0178	0.053	0.0199	0.0132	0.0227	0.0012	0.0353	0.0414	0.1059	0.0046	0.0416	0.1219	0.0182	0.0153	0.0025	0.0014	0.0155	0.0135	0.1306	0.0386	0.1271	0.0487	0.0014
5	rs76910489	60051604	0.72	0.987657439684474	0.89	0.529866637543626	0.559987731946951	0.252170644269592	0.0114	0.005	0.088	0.0178	0.053	0.0198	0.0132	0.0227	0.0012	0.0353	0.0415	0.1059	0.0046	0.0417	0.1221	0.0181	0.0153	0.0025	0.0014	0.0155	0.0135	0.1306	0.0387	0.127	0.0487	0.0014
5	rs1456744	60065038	0.72	0.987657439684474	0.89	0.529866637543626	0.569272983824452	0.295160234647221	0.0113	0.005	0.088	0.0178	0.053	0.0196	0.0131	0.0227	0.0012	0.0353	0.0416	0.106	0.0046	0.0419	0.1226	0.0181	0.0153	0.0025	0.0014	0.0154	0.0133	0.1306	0.0388	0.1266	0.0488	0.0013
5	rs13162920	60069439	0.72	0.987657439684474	0.89	0.529866637543626	0.504398400212609	0.287734452506649	0.0112	0.005	0.088	0.0177	0.053	0.0191	0.0133	0.0228	0.0011	0.0353	0.0418	0.1063	0.0046	0.0421	0.123	0.0181	0.0153	0.0024	0.0014	0.0154	0.0133	0.131	0.0389	0.1257	0.049	0.0013
5	rs60258111	60079231	0.72	0.987657439684474	0.89	0.529866637543626	0.396707874950106	0.295752031934044	0.0105	0.005	0.0881	0.0173	0.0529	0.019	0.0134	0.0227	0.001	0.0352	0.0422	0.1073	0.0047	0.0424	0.1232	0.0183	0.0154	0.0024	0.0014	0.0153	0.0131	0.1316	0.039	0.1232	0.0501	0.0013
5	rs898622	60080181	0.72	0.987657439684474	0.89	0.529866637543626	0.393731198364726	0.284452625065019	0.0105	0.005	0.0881	0.0173	0.0529	0.019	0.0134	0.0227	0.001	0.0352	0.0423	0.1073	0.0047	0.0424	0.1232	0.0183	0.0154	0.0024	0.0014	0.0153	0.0131	0.1316	0.039	0.1231	0.0502	0.0013
5	rs16878426	60087527	0.72	0.987657439684474	0.89	0.529866637543626	0.382213790485039	0.317170368243561	0.0103	0.0051	0.0882	0.0172	0.0529	0.019	0.0135	0.0225	0.001	0.0351	0.0422	0.1078	0.0047	0.0424	0.1233	0.0184	0.0155	0.0023	0.0014	0.0152	0.0131	0.1319	0.0391	0.1224	0.0505	0.0013
5	rs6873181	60088250	0.72	0.987657439684474	0.89	0.529866637543626	0.454909642994521	0.311262928174853	0.0103	0.005	0.0882	0.0172	0.0527	0.019	0.0135	0.0224	0.001	0.0352	0.042	0.1083	0.0048	0.0419	0.1233	0.0184	0.0155	0.0023	0.0014	0.0151	0.0131	0.1318	0.04	0.1224	0.0501	0.0013
5	rs76641655	60096652	0.72	0.987657439684474	0.89	0.529866637543626	0.44759056730448	0.306943876665039	0.0103	0.005	0.0881	0.0172	0.0527	0.019	0.0135	0.0225	0.001	0.0352	0.042	0.1084	0.0048	0.042	0.1232	0.0184	0.0155	0.0023	0.0014	0.0151	0.0131	0.1317	0.04	0.1225	0.0502	0.0013
5	rs1445292	60120122	0.72	0.987657439684474	0.89	0.529866637543626	0.448188297976998	0.247227084769851	0.0102	0.0049	0.0881	0.0172	0.0527	0.019	0.0135	0.0227	9e-04	0.0353	0.0421	0.1084	0.0047	0.0424	0.1228	0.0184	0.0155	0.002	0.0012	0.0152	0.0131	0.1315	0.0399	0.1229	0.0503	0.0011
5	rs114011218	60129013	0.72	0.987657439684474	0.89	0.529866637543626	0.452323320135426	0.211599019334641	0.0102	0.0049	0.0883	0.0172	0.0526	0.019	0.0135	0.0229	9e-04	0.0354	0.0422	0.1084	0.0047	0.0424	0.1225	0.0185	0.0156	0.002	0.0012	0.0151	0.0131	0.1313	0.0398	0.1231	0.0505	0.0011
5	rs115159664	60129067	0.72	0.987657439684474	0.89	0.529866637543626	0.452443453858904	0.213411883311543	0.0102	0.0049	0.0883	0.0172	0.0526	0.019	0.0135	0.0229	9e-04	0.0354	0.0422	0.1084	0.0047	0.0424	0.1225	0.0185	0.0156	0.002	0.0012	0.0151	0.0131	0.1313	0.0398	0.1231	0.0505	0.0011
5	Affx-36944086	60137959	0.72	0.987657439684474	0.9	0.479198205640863	0.465266201934974	0.253411363149183	0.0102	0.0049	0.0886	0.0172	0.0525	0.019	0.0135	0.0231	8e-04	0.0354	0.0422	0.1084	0.0046	0.0424	0.1221	0.0185	0.0156	0.0019	0.0011	0.015	0.013	0.1311	0.0397	0.1234	0.0507	0.001
5	rs116135414	60163552	0.72	0.987657439684474	0.9	0.479198205640863	0.481292576097956	0.2668404056607	0.0101	0.0049	0.0889	0.0172	0.0524	0.019	0.0134	0.0231	8e-04	0.0354	0.0422	0.1085	0.0046	0.0424	0.122	0.0186	0.0156	0.0018	0.0011	0.015	0.013	0.1313	0.0397	0.1236	0.0506	0.001
5	rs75776233	60165107	0.72	0.987657439684474	0.9	0.479198205640863	0.481230669575788	0.267988377979886	0.0101	0.0049	0.0889	0.0172	0.0524	0.019	0.0133	0.0231	8e-04	0.0354	0.0422	0.1085	0.0046	0.0424	0.122	0.0186	0.0156	0.0018	0.0011	0.015	0.013	0.1313	0.0397	0.1236	0.0506	0.001
5	rs4647113	60196432	0.72	0.987657439684474	0.9	0.479198205640863	0.514578909126798	0.276878674942021	0.0101	0.0049	0.0893	0.0173	0.0522	0.0191	0.0132	0.023	7e-04	0.0355	0.0422	0.1085	0.0046	0.0424	0.1219	0.0187	0.0156	0.0018	0.001	0.015	0.0129	0.1314	0.0396	0.1238	0.0505	9e-04
5	rs62372133	60202177	0.72	0.987657439684474	0.9	0.479198205640863	0.515666304534512	0.283867794437624	0.0101	0.0049	0.0893	0.0173	0.0522	0.0191	0.0132	0.023	7e-04	0.0355	0.0422	0.1085	0.0046	0.0424	0.1219	0.0187	0.0156	0.0018	0.001	0.015	0.0129	0.1314	0.0396	0.1238	0.0505	9e-04
5	rs113459006	60221959	0.72	0.987657439684474	0.9	0.479198205640863	0.514834668255242	0.280599557323607	0.0101	0.0049	0.0892	0.0173	0.0522	0.0191	0.0132	0.023	7e-04	0.0354	0.0423	0.1086	0.0046	0.0424	0.1219	0.0186	0.0156	0.0018	0.001	0.015	0.0129	0.1315	0.0396	0.1238	0.0506	9e-04
5	rs158921	60241142	0.72	0.987657439684474	0.9	0.479198205640863	0.510112957014177	0.246779211477227	0.0101	0.0049	0.0892	0.0173	0.0522	0.019	0.0132	0.023	7e-04	0.0354	0.0423	0.1087	0.0046	0.0424	0.1218	0.0186	0.0156	0.0018	0.001	0.0151	0.0129	0.1315	0.0396	0.1239	0.0506	9e-04
5	rs115354619	60265100	0.72	0.987657439684474	0.9	0.479198205640863	0.52253562880744	0.31306782631699	0.0101	0.0049	0.0892	0.0173	0.0522	0.019	0.0132	0.023	7e-04	0.0354	0.0423	0.1088	0.0046	0.0424	0.1218	0.0185	0.0155	0.0017	0.001	0.0151	0.0129	0.1315	0.0396	0.124	0.0506	9e-04
5	rs75585870	60269105	0.72	0.987657439684474	0.9	0.479198205640863	0.516242428117567	0.309821246674187	0.0101	0.0049	0.0892	0.0173	0.0522	0.0189	0.0132	0.023	7e-04	0.0354	0.0423	0.1091	0.0046	0.0424	0.1218	0.0185	0.0155	0.0017	0.001	0.0151	0.0129	0.1315	0.0396	0.1239	0.0506	9e-04
5	rs2619891	60273799	0.72	0.987657439684474	0.9	0.479198205640863	0.516306460803439	0.310661985459398	0.0101	0.0049	0.0892	0.0173	0.0522	0.0189	0.0132	0.023	7e-04	0.0354	0.0423	0.1091	0.0046	0.0424	0.1218	0.0185	0.0155	0.0017	0.001	0.0151	0.0129	0.1315	0.0396	0.1239	0.0506	9e-04
5	rs79557482	60288288	0.72	0.987657439684474	0.88	0.583941145430028	0.515090488075386	0.303716441528849	0.0101	0.0049	0.0892	0.0173	0.0522	0.0189	0.0132	0.023	7e-04	0.0354	0.0423	0.1091	0.0046	0.0424	0.1218	0.0185	0.0155	0.0017	0.001	0.0151	0.0129	0.1315	0.0396	0.1239	0.0506	9e-04
5	rs116034902	60291420	0.72	0.987657439684474	0.87	0.641494868499257	0.523244275888664	0.298478900403108	0.0101	0.0049	0.0892	0.0172	0.0523	0.0188	0.0131	0.023	7e-04	0.0354	0.0423	0.1091	0.0046	0.0425	0.1218	0.0184	0.0154	0.0017	0.001	0.0151	0.0129	0.1315	0.0396	0.1239	0.0506	9e-04
5	rs34784445	60298460	0.72	0.987657439684474	0.88	0.583941145430028	0.522793265762697	0.307063607039334	0.0101	0.0049	0.0892	0.0172	0.0523	0.0188	0.0131	0.023	7e-04	0.0354	0.0423	0.1091	0.0046	0.0425	0.1218	0.0184	0.0154	0.0017	0.001	0.0151	0.0129	0.1315	0.0396	0.1239	0.0506	9e-04
5	rs74486977	60298542	0.72	0.987657439684474	0.88	0.583941145430028	0.523244275888664	0.307542667944204	0.0101	0.0049	0.0892	0.0172	0.0523	0.0188	0.0131	0.023	7e-04	0.0354	0.0423	0.1091	0.0046	0.0425	0.1217	0.0184	0.0154	0.0017	0.001	0.0151	0.0129	0.1315	0.0396	0.1239	0.0509	9e-04
5	rs116202687	60310920	0.72	0.987657439684474	0.88	0.583941145430028	0.454909642994521	0.345081692514103	0.0101	0.0049	0.0893	0.0173	0.0522	0.0188	0.0131	0.0229	7e-04	0.0353	0.0423	0.1091	0.0043	0.0424	0.1219	0.0184	0.0155	0.0017	0.001	0.015	0.0129	0.1315	0.0394	0.1241	0.0514	9e-04
5	rs7723349	60323753	0.72	0.987657439684474	0.87	0.641494868499257	0.401109178208519	0.367968643820657	0.0101	0.0049	0.0893	0.0174	0.0521	0.0187	0.0131	0.0228	7e-04	0.0352	0.0422	0.1092	0.004	0.0423	0.1219	0.0185	0.0154	0.0017	0.001	0.015	0.013	0.1314	0.0391	0.1241	0.0518	9e-04
5	rs77096299	60333527	0.72	0.987657439684474	0.86	0.702596200902853	0.315831253067703	0.400539281803551	0.0101	0.0049	0.0889	0.0174	0.052	0.0188	0.0132	0.0234	7e-04	0.0352	0.0422	0.109	0.0038	0.0423	0.1215	0.0185	0.0155	0.0017	0.001	0.0152	0.0135	0.1314	0.0386	0.1242	0.0522	9e-04
5	rs28436304	60334411	0.72	0.987657439684474	0.86	0.702596200902853	0.316983243296099	0.407533858690854	0.0101	0.0049	0.0889	0.0174	0.052	0.0188	0.0132	0.0234	7e-04	0.0352	0.0422	0.109	0.0038	0.0423	0.1215	0.0185	0.0155	0.0017	0.001	0.0152	0.0135	0.1314	0.0386	0.1242	0.0522	9e-04
5	rs78709717	60349003	0.72	0.987657439684474	0.86	0.702596200902853	0.291862423973901	0.385243930028369	0.0102	0.0049	0.0889	0.0174	0.052	0.0188	0.0132	0.0234	7e-04	0.0353	0.0423	0.1091	0.0034	0.0424	0.1218	0.0185	0.0156	0.0015	0.001	0.0152	0.0135	0.1317	0.0386	0.124	0.0521	9e-04
5	rs248684	60357869	0.72	0.987657439684474	0.86	0.702596200902853	0.290424612880202	0.426214639476211	0.0103	0.0048	0.089	0.0174	0.0519	0.0188	0.0132	0.0234	7e-04	0.0353	0.0424	0.1092	0.0034	0.0424	0.1218	0.0185	0.0157	0.0014	0.001	0.0152	0.0135	0.1318	0.0386	0.1236	0.052	9e-04
5	rs17444641	60368375	0.72	0.987657439684474	0.86	0.702596200902853	0.290711871986173	0.425426289504591	0.0103	0.0048	0.089	0.0174	0.0519	0.0188	0.0132	0.0234	7e-04	0.0353	0.0424	0.1092	0.0034	0.0424	0.1218	0.0185	0.0157	0.0014	0.001	0.0152	0.0135	0.1318	0.0386	0.1236	0.052	9e-04
5	rs6893752	60374912	0.72	0.987657439684474	0.85	0.767309033253442	0.29085555838	0.414039727461123	0.0104	0.0048	0.0889	0.0175	0.0519	0.0188	0.0132	0.0234	7e-04	0.0354	0.0424	0.1092	0.0034	0.0424	0.1219	0.0185	0.0157	0.0014	0.001	0.0152	0.0135	0.1319	0.0386	0.1235	0.0519	8e-04
5	rs34608	60457634	0.72	0.987657439684474	0.85	0.767309033253442	0.284427213804391	0.420442567764563	0.0104	0.0048	0.0892	0.0177	0.0518	0.0188	0.0133	0.0232	6e-04	0.0356	0.0426	0.1094	0.0033	0.0427	0.1223	0.0179	0.0157	0.0014	0.001	0.0153	0.0132	0.1319	0.0387	0.1232	0.0515	8e-04
5	rs34625	60459174	0.72	0.987657439684474	0.85	0.767309033253442	0.300958864231046	0.446581805393163	0.0102	0.0048	0.0893	0.0179	0.0518	0.0189	0.0133	0.0232	5e-04	0.0357	0.0426	0.1094	0.0031	0.0427	0.1224	0.0178	0.0158	0.0013	9e-04	0.0153	0.0132	0.1319	0.0387	0.1233	0.0515	7e-04
5	rs116200242	60468131	0.72	0.987657439684474	0.85	0.767309033253442	0.29191041625395	0.469893597831811	0.0102	0.0048	0.0893	0.0178	0.0518	0.0189	0.0133	0.0231	5e-04	0.0356	0.0426	0.1092	0.0031	0.0426	0.1223	0.0181	0.0158	0.0014	9e-04	0.0153	0.0132	0.1321	0.0385	0.1234	0.0517	7e-04
5	rs124899	60468683	0.72	0.987657439684474	0.85	0.767309033253442	0.288322679051496	0.46598675417781	0.0102	0.0048	0.0893	0.0178	0.0518	0.0189	0.0133	0.0232	5e-04	0.0356	0.0426	0.1092	0.0031	0.0426	0.1222	0.0181	0.0158	0.0014	9e-04	0.0153	0.0132	0.1321	0.0385	0.1234	0.0517	7e-04
5	rs124898	60468792	0.72	0.987657439684474	0.85	0.767309033253442	0.285611850621548	0.463700501400909	0.0102	0.0048	0.0893	0.0178	0.0518	0.0189	0.0133	0.0233	5e-04	0.0355	0.0426	0.1092	0.0031	0.0426	0.1222	0.0181	0.0158	0.0014	9e-04	0.0153	0.0132	0.1321	0.0385	0.1234	0.0516	7e-04
5	rs34615	60477091	0.72	0.987657439684474	0.85	0.767309033253442	0.2833869152152	0.436631006227912	0.0102	0.0048	0.0893	0.0178	0.0518	0.0189	0.0133	0.0233	5e-04	0.0355	0.0426	0.1092	0.0031	0.0426	0.1222	0.0181	0.0158	0.0014	9e-04	0.0153	0.0132	0.1321	0.0385	0.1234	0.0516	7e-04
5	rs159369	60495715	0.72	0.987657439684474	0.85	0.767309033253442	0.210993974569878	0.296107282084802	0.0103	0.0049	0.0895	0.0172	0.0515	0.019	0.0134	0.0229	6e-04	0.0353	0.0429	0.1089	0.0031	0.0425	0.122	0.0181	0.0161	0.0016	9e-04	0.0153	0.0132	0.1329	0.0388	0.123	0.0516	8e-04
5	rs11959961	60507106	0.72	0.987657439684474	0.84	0.835693000351761	0.188761073167065	0.364691529659476	0.0103	0.0049	0.0897	0.017	0.0514	0.019	0.0135	0.0229	6e-04	0.0353	0.043	0.1088	0.0031	0.0425	0.1218	0.0182	0.0161	0.0017	9e-04	0.0153	0.0133	0.1331	0.0388	0.123	0.0515	8e-04
5	rs34634	60513566	0.72	0.987657439684474	0.84	0.835693000351761	0.194849129278401	0.315841344010582	0.0104	0.0049	0.0896	0.0168	0.0512	0.0189	0.0133	0.0227	6e-04	0.0354	0.0432	0.1089	0.0031	0.0426	0.1216	0.0181	0.0162	0.0018	9e-04	0.0153	0.0133	0.1332	0.039	0.1229	0.0515	8e-04
5	rs9291708	60524585	0.72	0.987657439684474	0.85	0.767309033253442	0.163806763878607	0.32590994164905	0.0104	0.0049	0.0895	0.0168	0.0511	0.019	0.0133	0.0227	6e-04	0.0356	0.0433	0.109	0.0032	0.0427	0.1213	0.0181	0.0163	0.0019	9e-04	0.0153	0.0133	0.1332	0.0389	0.1228	0.0515	9e-04
5	rs76098800	60551611	0.72	0.987657439684474	0.85	0.767309033253442	0.100636459990074	0.36658116032061	0.0102	0.0049	0.0895	0.0166	0.0508	0.0191	0.0131	0.0227	8e-04	0.0354	0.0432	0.1096	0.0032	0.0426	0.1211	0.0178	0.0164	0.0023	0.001	0.0155	0.0132	0.1338	0.0383	0.1226	0.0516	0.001
5	rs6885308	60561940	0.72	0.987657439684474	0.85	0.767309033253442	0.070573098657715	0.424244502495123	0.01	0.005	0.0896	0.0164	0.0505	0.0193	0.0131	0.0226	9e-04	0.0352	0.043	0.1101	0.0032	0.0426	0.1209	0.0177	0.0165	0.0025	0.001	0.0156	0.0131	0.1346	0.0378	0.1224	0.0515	0.0012
5	rs10939895	60567819	0.72	0.987657439684474	0.85	0.767309033253442	0.057482033191222	0.386522886564354	0.0099	0.005	0.0897	0.0163	0.0505	0.0194	0.013	0.0226	9e-04	0.0349	0.043	0.1101	0.0033	0.0426	0.1208	0.0175	0.0166	0.0026	0.0011	0.0156	0.0131	0.1348	0.0376	0.1224	0.0515	0.0012
5	rs74476025	60570081	0.72	0.987657439684474	0.85	0.767309033253442	0.0544386326366099	0.380904330118517	0.0099	0.005	0.0897	0.0163	0.0505	0.0194	0.0131	0.0226	9e-04	0.035	0.043	0.1101	0.0033	0.0426	0.1208	0.0175	0.0166	0.0026	0.0011	0.0157	0.0131	0.1348	0.0376	0.1224	0.0514	0.0012
5	rs76237382	60570091	0.72	0.987657439684474	0.85	0.767309033253442	0.0543344553341311	0.380394692056933	0.0099	0.005	0.0897	0.0163	0.0505	0.0194	0.0131	0.0226	9e-04	0.035	0.043	0.1101	0.0033	0.0426	0.1208	0.0175	0.0166	0.0026	0.0011	0.0157	0.0131	0.1348	0.0376	0.1224	0.0514	0.0012
5	rs10471511	60573539	0.72	0.987657439684474	0.85	0.767309033253442	0.0471803375560585	0.348929055423898	0.0099	0.005	0.0897	0.0162	0.0506	0.0195	0.0132	0.0227	9e-04	0.035	0.043	0.1101	0.0033	0.0426	0.1207	0.0175	0.0166	0.0026	0.0011	0.0157	0.0131	0.1349	0.0375	0.1223	0.0512	0.0013
5	rs112375441	60574697	0.72	0.987657439684474	0.85	0.767309033253442	0.0450368285482564	0.364188095546799	0.0099	0.005	0.0897	0.0162	0.0506	0.0195	0.0132	0.0227	9e-04	0.035	0.043	0.11	0.0033	0.0426	0.1207	0.0175	0.0166	0.0026	0.0011	0.0157	0.0131	0.1349	0.0375	0.1223	0.0512	0.0013
5	rs10041973	60576278	0.72	0.987657439684474	0.85	0.767309033253442	0.040593687070074	0.355660053271068	0.0099	0.0051	0.0896	0.0161	0.0506	0.0195	0.0133	0.0227	0.001	0.035	0.043	0.11	0.0033	0.0426	0.1206	0.0175	0.0166	0.0027	0.0012	0.0157	0.0132	0.1348	0.0374	0.1222	0.0512	0.0013
5	rs76260103	60580728	0.72	0.987657439684474	0.85	0.767309033253442	0.0357000944498575	0.324691937048948	0.01	0.0051	0.0897	0.016	0.0505	0.0196	0.0133	0.0228	0.001	0.0348	0.0431	0.1099	0.0033	0.0425	0.1206	0.0174	0.0167	0.0029	0.0012	0.0158	0.0132	0.1349	0.0374	0.122	0.0511	0.0014
5	rs79645682	60585811	0.72	0.987657439684474	0.85	0.767309033253442	0.0227924499126096	0.444055301329009	0.0101	0.0053	0.0899	0.0157	0.0501	0.0199	0.0135	0.023	0.0013	0.0338	0.0438	0.1094	0.0036	0.0424	0.1204	0.017	0.0171	0.0036	0.0017	0.0161	0.0131	0.1352	0.0369	0.121	0.0506	0.0019
5	rs35649147	60586072	0.72	0.987657439684474	0.85	0.767309033253442	0.0201327508069984	0.398086151938233	0.0101	0.0053	0.0899	0.0157	0.05	0.0199	0.0135	0.0231	0.0013	0.0337	0.0439	0.1093	0.0036	0.0424	0.1203	0.017	0.0171	0.0036	0.0017	0.0161	0.0131	0.1352	0.0368	0.121	0.0507	0.0019
5	rs72761416	60587223	0.72	0.987657439684474	0.85	0.767309033253442	0.0176347598176045	0.287969307323229	0.0101	0.0053	0.0899	0.0156	0.0499	0.02	0.0136	0.0231	0.0014	0.0336	0.044	0.1093	0.0036	0.0423	0.1202	0.0169	0.0172	0.0036	0.0018	0.0161	0.0131	0.1352	0.0368	0.1208	0.0508	0.0019
5	rs6449526	60593771	0.71	1.0779007643746	0.85	0.767309033253442	0.0185412793668268	0.403773384586784	0.0102	0.0054	0.09	0.0155	0.0497	0.0201	0.0136	0.0231	0.0015	0.0334	0.0442	0.1092	0.0036	0.0422	0.1202	0.0168	0.0173	0.0036	0.0019	0.0161	0.0131	0.1353	0.0367	0.1206	0.0509	0.002
5	rs10471513	60603462	0.71	1.0779007643746	0.85	0.767309033253442	0.0194982681265309	0.432931419207759	0.0102	0.0054	0.0899	0.0155	0.0496	0.0201	0.0136	0.0231	0.0015	0.0334	0.0443	0.1092	0.0037	0.0422	0.12	0.0168	0.0174	0.0037	0.0019	0.0162	0.0131	0.1354	0.0366	0.1205	0.0509	0.002
5	rs6870349	60607134	0.71	1.0779007643746	0.83	0.907803730152893	0.017493410257467	0.427529428911454	0.0102	0.0054	0.0898	0.0155	0.0495	0.0201	0.0137	0.0232	0.0016	0.0332	0.0443	0.109	0.0037	0.0425	0.1199	0.0168	0.0174	0.0037	0.002	0.0162	0.0132	0.1355	0.0366	0.1204	0.0509	0.002
5	rs79001797	60614857	0.71	1.0779007643746	0.82	0.983693090035176	0.0148512812521799	0.29836018411788	0.01	0.0055	0.0891	0.0155	0.0493	0.0202	0.0141	0.0233	0.0016	0.0327	0.0448	0.1078	0.0037	0.0422	0.119	0.0168	0.0179	0.0038	0.0021	0.0164	0.0132	0.1363	0.0367	0.1201	0.0519	0.0019
5	rs78171607	60619689	0.71	1.0779007643746	0.82	0.983693090035176	0.0192704282018412	0.184120783360023	0.0099	0.0055	0.0885	0.0158	0.0491	0.0203	0.0144	0.0235	0.0017	0.0321	0.0452	0.1068	0.0037	0.0417	0.1184	0.0171	0.0183	0.004	0.0023	0.0165	0.0134	0.136	0.0367	0.1198	0.0531	0.0019
5	rs111274143	60628414	0.71	1.0779007643746	0.83	0.907803730152893	0.0285185890630163	0.340012193613999	0.0099	0.0055	0.0886	0.0158	0.0491	0.0203	0.0144	0.0235	0.0017	0.0321	0.0453	0.1067	0.0038	0.0416	0.1184	0.0171	0.0184	0.004	0.0023	0.0165	0.0134	0.136	0.0367	0.1198	0.0532	0.0019
5	rs76658205	60634618	0.71	1.0779007643746	0.84	0.835693000351761	0.0287866431666321	0.349177693295451	0.0099	0.0055	0.0886	0.0158	0.0491	0.0203	0.0144	0.0235	0.0017	0.0321	0.0453	0.1068	0.0038	0.0416	0.1186	0.0171	0.0183	0.004	0.0023	0.0165	0.0134	0.1358	0.0367	0.1198	0.0533	0.0019
5	rs72761428	60636152	0.71	1.0779007643746	0.85	0.767309033253442	0.0288202746872141	0.35228994966321	0.0099	0.0055	0.0886	0.0158	0.0491	0.0203	0.0144	0.0235	0.0017	0.0321	0.0453	0.1068	0.0038	0.0415	0.1187	0.0171	0.0183	0.004	0.0023	0.0165	0.0134	0.1358	0.0367	0.1198	0.0533	0.0019
5	rs4590138	60636828	0.71	1.0779007643746	0.84	0.835693000351761	0.0283519546195097	0.356910563877676	0.0099	0.0055	0.0886	0.0156	0.0491	0.0203	0.0144	0.0235	0.0017	0.0321	0.0453	0.1068	0.0038	0.0415	0.1187	0.017	0.0183	0.004	0.0023	0.0165	0.0135	0.1358	0.0369	0.1198	0.0533	0.0019
5	rs75837710	60641701	0.71	1.0779007643746	0.85	0.767309033253442	0.0268084826391788	0.344090821582801	0.0099	0.0055	0.0886	0.0156	0.0491	0.0202	0.0144	0.0234	0.0017	0.0321	0.0455	0.1068	0.0038	0.0415	0.1188	0.017	0.0182	0.004	0.0023	0.0165	0.0135	0.1358	0.0368	0.1198	0.0533	0.0019
5	rs6449529	60643513	0.71	1.0779007643746	0.85	0.767309033253442	0.0266490037869716	0.341246656018996	0.0099	0.0055	0.0886	0.0156	0.0491	0.0202	0.0144	0.0234	0.0017	0.0321	0.0456	0.1068	0.0038	0.0415	0.1188	0.017	0.0182	0.004	0.0023	0.0165	0.0135	0.1358	0.0368	0.1198	0.0533	0.0019
5	rs6860608	60695171	0.71	1.0779007643746	0.85	0.767309033253442	0.028009762337581	0.343224484273364	0.0099	0.0055	0.0886	0.0156	0.0492	0.0202	0.0144	0.0235	0.0017	0.0321	0.0456	0.1069	0.0037	0.0416	0.1186	0.017	0.0182	0.004	0.0022	0.0165	0.0135	0.1356	0.0369	0.1198	0.0534	0.0019
5	rs17337333	60701713	0.71	1.0779007643746	0.85	0.767309033253442	0.0263531166979836	0.315358472342807	0.0099	0.0055	0.0886	0.0155	0.0492	0.0202	0.0143	0.0236	0.0016	0.0321	0.0457	0.1069	0.0037	0.0416	0.1186	0.0169	0.0182	0.0039	0.0022	0.0165	0.0135	0.1357	0.0369	0.1198	0.0534	0.0018
5	rs7709645	60731458	0.71	1.0779007643746	0.85	0.767309033253442	0.027910966605757	0.23998130709183	0.0099	0.0055	0.0884	0.0153	0.0494	0.0201	0.0142	0.0236	0.0015	0.0319	0.0459	0.107	0.0037	0.0419	0.1187	0.0168	0.0181	0.0038	0.0021	0.0165	0.0135	0.1359	0.037	0.1197	0.0536	0.0018
5	rs62368667	60748021	0.71	1.0779007643746	0.85	0.767309033253442	0.0281088055141208	0.1286195965827	0.01	0.0054	0.0885	0.0154	0.0494	0.0202	0.0142	0.0237	0.0013	0.0315	0.0459	0.1069	0.0037	0.0422	0.1186	0.0168	0.0181	0.0038	0.0021	0.0163	0.0134	0.1364	0.0371	0.1195	0.0536	0.0017
5	rs6449535	60761585	0.72	0.987657439684474	0.86	0.702596200902853	0.0266808454572978	0.0962262556519893	0.01	0.0054	0.0886	0.0154	0.0495	0.0202	0.0142	0.0238	0.0013	0.0315	0.0459	0.1067	0.0038	0.0423	0.1187	0.0168	0.0182	0.0039	0.0021	0.0164	0.0134	0.1367	0.0371	0.1194	0.0531	0.0017
5	rs10053273	60771438	0.72	0.987657439684474	0.86	0.702596200902853	0.0255823949581561	0.0614679728446678	0.01	0.0054	0.0886	0.0154	0.0495	0.0201	0.0142	0.0238	0.0013	0.0314	0.046	0.1066	0.0038	0.0423	0.1186	0.0167	0.0182	0.0038	0.0021	0.0164	0.0134	0.1368	0.0371	0.1194	0.0531	0.0017
5	rs76759826	60780303	0.72	0.987657439684474	0.86	0.702596200902853	0.0255823949581561	0.05739727393325	0.01	0.0054	0.0886	0.0154	0.0495	0.0201	0.0142	0.0238	0.0013	0.0314	0.046	0.1066	0.0038	0.0423	0.1186	0.0167	0.0182	0.0038	0.0021	0.0164	0.0134	0.1368	0.0371	0.1194	0.0531	0.0017
5	rs113415250	60783997	0.72	0.987657439684474	0.87	0.641494868499257	0.0255720912009296	0.05791583074535	0.01	0.0054	0.0886	0.0154	0.0495	0.0201	0.0142	0.0238	0.0013	0.0314	0.046	0.1066	0.0038	0.0423	0.1186	0.0167	0.0182	0.0038	0.0021	0.0164	0.0134	0.1368	0.0371	0.1194	0.0531	0.0017
5	rs74700137	60800806	0.72	0.987657439684474	0.87	0.641494868499257	0.0261850919353548	0.0491336170137202	0.01	0.0054	0.0885	0.0155	0.0496	0.0201	0.0142	0.0239	0.0012	0.0313	0.0461	0.1066	0.0037	0.0424	0.1185	0.0167	0.0182	0.0038	0.002	0.0164	0.0134	0.1369	0.0372	0.1194	0.0531	0.0017
5	rs16891983	60806765	0.72	0.987657439684474	0.87	0.641494868499257	0.0265536408972916	0.0566875231518936	0.01	0.0054	0.0885	0.0155	0.0496	0.0201	0.0142	0.0239	0.0012	0.0313	0.0461	0.1066	0.0037	0.0424	0.1185	0.0167	0.0182	0.0038	0.002	0.0164	0.0134	0.1369	0.0372	0.1194	0.0531	0.0017
5	rs76375098	60825094	0.72	0.987657439684474	0.87	0.641494868499257	0.0265430600229048	0.0381886055427762	0.01	0.0054	0.0885	0.0155	0.0496	0.0201	0.0142	0.0239	0.0012	0.0313	0.0461	0.1065	0.0038	0.0424	0.1185	0.0167	0.0182	0.0038	0.002	0.0164	0.0134	0.1368	0.0372	0.1194	0.0531	0.0017
5	rs75754914	60828370	0.72	0.987657439684474	0.87	0.641494868499257	0.0265854015181668	0.0468589406005095	0.01	0.0054	0.0885	0.0155	0.0496	0.0201	0.0142	0.0239	0.0012	0.0313	0.0461	0.1065	0.0038	0.0424	0.1185	0.0167	0.0182	0.0038	0.002	0.0164	0.0134	0.1368	0.0372	0.1194	0.0531	0.0017
5	rs16892374	60839907	0.72	0.987657439684474	0.88	0.583941145430028	0.0270972517766075	0.0636151556926606	0.01	0.0055	0.0885	0.0155	0.0496	0.0201	0.0143	0.0239	0.0012	0.0312	0.0462	0.1067	0.0038	0.0423	0.1183	0.0166	0.0183	0.0039	0.002	0.0164	0.0134	0.1366	0.0373	0.1192	0.053	0.0017
5	rs6890611	60847272	0.71	1.0779007643746	0.88	0.583941145430028	0.0484862219088045	0.119361731469192	0.0104	0.0059	0.0881	0.0163	0.0491	0.0199	0.0148	0.0245	0.0016	0.0305	0.0472	0.1055	0.0042	0.0432	0.115	0.0162	0.0191	0.0051	0.0024	0.0166	0.0136	0.1363	0.038	0.1179	0.0522	0.0022
5	rs13164150	60848204	0.71	1.0779007643746	0.88	0.583941145430028	0.0530264013743809	0.0856672111235445	0.0104	0.0059	0.0879	0.0164	0.049	0.0202	0.0153	0.0245	0.0016	0.0304	0.0472	0.1054	0.0043	0.0433	0.1147	0.0159	0.0191	0.0051	0.0024	0.0166	0.0139	0.1363	0.038	0.1173	0.0521	0.0023
5	rs16892410	60848409	0.71	1.0779007643746	0.88	0.583941145430028	0.0489862093251596	0.0560455860480293	0.0104	0.0059	0.0879	0.0164	0.049	0.0202	0.0153	0.0245	0.0017	0.0304	0.0472	0.1054	0.0043	0.0433	0.1145	0.0159	0.0191	0.0052	0.0024	0.0166	0.0139	0.1363	0.0381	0.1172	0.0521	0.0023
5	rs62366280	60849318	0.71	1.0779007643746	0.88	0.583941145430028	0.0448536277259361	0.0289339893107652	0.0105	0.0059	0.0879	0.0165	0.0489	0.0204	0.0153	0.0245	0.0017	0.0302	0.0472	0.1054	0.0044	0.0433	0.1143	0.016	0.0191	0.0053	0.0025	0.0167	0.0141	0.1362	0.038	0.1168	0.052	0.0023
5	rs16892459	60858470	0.71	1.0779007643746	0.88	0.583941145430028	0.0476870803837659	0.104604167606527	0.0107	0.0059	0.0874	0.0167	0.0488	0.0205	0.0154	0.0247	0.0019	0.0303	0.0471	0.1056	0.0047	0.0432	0.1134	0.0164	0.0194	0.0056	0.0025	0.0168	0.0147	0.1354	0.0376	0.1158	0.052	0.0026
5	rs10053423	60859416	0.71	1.0779007643746	0.88	0.583941145430028	0.0718173560072792	0.331529927061795	0.0113	0.0061	0.0868	0.0179	0.0484	0.0206	0.0166	0.0251	0.0024	0.0301	0.0469	0.1047	0.0051	0.0432	0.1123	0.017	0.0205	0.0065	0.0028	0.0172	0.0174	0.1334	0.0366	0.1119	0.0514	0.0033
5	rs6449537	60860951	0.7	1.17306168852618	0.88	0.583941145430028	0.0653242203907216	0.42779251752812	0.0116	0.0065	0.0866	0.018	0.0489	0.0206	0.0174	0.0247	0.0029	0.0304	0.047	0.1048	0.0054	0.0436	0.1107	0.0176	0.0206	0.0068	0.0029	0.0175	0.0183	0.1328	0.036	0.1094	0.0511	0.0032
5	rs11741170	60861551	0.7	1.17306168852618	0.88	0.583941145430028	0.0779877837248247	0.478952083808476	0.0117	0.0065	0.0867	0.0181	0.049	0.0206	0.0174	0.0248	0.0028	0.0304	0.047	0.1048	0.0055	0.0431	0.1106	0.0175	0.0207	0.0068	0.0029	0.0174	0.0183	0.1328	0.0361	0.1092	0.0516	0.0032
5	rs1582545	60861742	0.7	1.17306168852618	0.89	0.529866637543626	0.0862376078755472	0.465717630743578	0.0117	0.0065	0.0867	0.0183	0.049	0.0205	0.0174	0.0248	0.0028	0.0304	0.047	0.1048	0.0055	0.043	0.1106	0.0174	0.0207	0.0068	0.003	0.0173	0.0183	0.1328	0.0361	0.1091	0.0517	0.0032
5	rs6872620	60866192	0.7	1.17306168852618	0.89	0.529866637543626	0.0840041286594592	0.535887583875127	0.0118	0.0065	0.0866	0.0184	0.0491	0.0205	0.0175	0.0249	0.0029	0.0304	0.0469	0.1048	0.0055	0.043	0.1105	0.0175	0.0208	0.0067	0.003	0.0173	0.0185	0.1328	0.0361	0.1088	0.0516	0.0033
5	rs116593612	60867691	0.7	1.17306168852618	0.89	0.529866637543626	0.0688142707673526	0.462759958800495	0.0118	0.0066	0.0863	0.0186	0.0489	0.0208	0.0174	0.025	0.003	0.0304	0.0471	0.1045	0.0057	0.0428	0.11	0.0175	0.0208	0.0066	0.003	0.0174	0.0188	0.1331	0.0362	0.1086	0.0511	0.0034
5	rs72761471	60869603	0.7	1.17306168852618	0.89	0.529866637543626	0.0667855101930088	0.376832579152721	0.0119	0.0067	0.0855	0.0188	0.0487	0.0211	0.0174	0.0251	0.0032	0.0304	0.0476	0.1044	0.0059	0.0425	0.1096	0.0176	0.0209	0.0061	0.003	0.0174	0.019	0.1335	0.0362	0.1085	0.051	0.0034
5	rs13169225	60870130	0.7	1.17306168852618	0.89	0.529866637543626	0.0544907713292912	0.309341129294488	0.0119	0.0067	0.0853	0.0189	0.0488	0.0211	0.0173	0.0252	0.0032	0.0303	0.0476	0.1042	0.0059	0.0425	0.1096	0.0176	0.0209	0.0061	0.003	0.0175	0.019	0.134	0.0361	0.1081	0.0509	0.0035
5	rs62364970	60874322	0.7	1.17306168852618	0.89	0.529866637543626	0.0968293680749678	0.461685665671575	0.0122	0.0069	0.0844	0.0191	0.0492	0.021	0.0173	0.0254	0.0033	0.0305	0.0479	0.1029	0.0065	0.0425	0.1095	0.0174	0.0212	0.0063	0.0031	0.0178	0.019	0.1343	0.0363	0.1075	0.0503	0.0035
5	rs71630099	60874685	0.7	1.17306168852618	0.89	0.529866637543626	0.0938547041757239	0.413518225962656	0.0122	0.0069	0.0844	0.0191	0.0492	0.021	0.0173	0.0254	0.0033	0.0305	0.0479	0.1029	0.0065	0.0425	0.1095	0.0174	0.0212	0.0063	0.0031	0.0178	0.019	0.1343	0.0363	0.1075	0.0503	0.0035
5	rs16892584	60876529	0.7	1.17306168852618	0.89	0.529866637543626	0.092524086539792	0.428318825320055	0.0122	0.0069	0.0843	0.0191	0.0492	0.0209	0.0173	0.0254	0.0033	0.0305	0.0479	0.1028	0.0065	0.0426	0.1095	0.0173	0.0212	0.0063	0.0031	0.0178	0.0191	0.1343	0.0363	0.1075	0.0502	0.0035
5	rs10939908	60879560	0.7	1.17306168852618	0.89	0.529866637543626	0.0967788910531376	0.406106348830128	0.0122	0.0069	0.0842	0.0191	0.0492	0.0208	0.0172	0.0254	0.0033	0.0305	0.0479	0.1029	0.0065	0.0426	0.1094	0.0173	0.0212	0.0063	0.0031	0.0179	0.0191	0.1344	0.0363	0.1075	0.0502	0.0036
5	rs72761474	60880890	0.7	1.17306168852618	0.89	0.529866637543626	0.0741353186354625	0.232585218397759	0.0122	0.0069	0.0841	0.0191	0.0492	0.0209	0.0172	0.0253	0.0033	0.0306	0.0479	0.1028	0.0066	0.0425	0.1094	0.0174	0.0213	0.0063	0.0031	0.0179	0.0191	0.1346	0.0363	0.1074	0.05	0.0036
5	rs12514047	60883817	0.7	1.17306168852618	0.89	0.529866637543626	0.152313461590566	0.560146194761443	0.012	0.0071	0.0803	0.0199	0.0495	0.0226	0.0178	0.0251	0.004	0.0325	0.0479	0.098	0.0076	0.0425	0.1078	0.0181	0.0231	0.0065	0.0033	0.0195	0.0201	0.1387	0.0357	0.1053	0.0461	0.0037
5	rs62364976	60891515	0.7	1.17306168852618	0.89	0.529866637543626	0.188308923072106	0.432535535055125	0.012	0.0071	0.0798	0.02	0.0495	0.0229	0.018	0.025	0.004	0.0329	0.0479	0.0972	0.0077	0.0426	0.1075	0.0182	0.0233	0.0064	0.0033	0.0197	0.0204	0.1393	0.0356	0.1049	0.0456	0.0038
5	rs381034	60892205	0.7	1.17306168852618	0.89	0.529866637543626	0.2007350971112	0.456591736073712	0.012	0.0071	0.0797	0.02	0.0495	0.0229	0.018	0.025	0.004	0.033	0.0479	0.0972	0.0077	0.0426	0.1075	0.0182	0.0234	0.0064	0.0033	0.0197	0.0204	0.1393	0.0356	0.1049	0.0455	0.0038
5	rs696888	60898157	0.7	1.17306168852618	0.91	0.431857736337621	0.212483123041916	0.497202017307601	0.012	0.0072	0.08	0.02	0.0495	0.023	0.018	0.0251	0.004	0.0329	0.048	0.0969	0.0077	0.0426	0.1075	0.0182	0.0234	0.0064	0.0034	0.0199	0.0206	0.139	0.0357	0.1045	0.0454	0.0039
5	rs10078642	60900104	0.7	1.17306168852618	0.93	0.346822133743557	0.215723053188883	0.551983805753913	0.0121	0.0072	0.08	0.0199	0.0495	0.023	0.018	0.0251	0.004	0.0329	0.048	0.0968	0.0077	0.0426	0.1076	0.0182	0.0234	0.0065	0.0034	0.02	0.0206	0.139	0.0357	0.1045	0.0454	0.0039
5	rs116208763	60900447	0.7	1.17306168852618	0.95	0.274028283204826	0.207197492698433	0.516315360707553	0.0121	0.0072	0.08	0.0199	0.0495	0.023	0.018	0.0251	0.0041	0.0329	0.048	0.0968	0.0077	0.0426	0.1076	0.0181	0.0234	0.0065	0.0034	0.02	0.0206	0.1389	0.0357	0.1045	0.0454	0.0039
5	rs696889	60903264	0.7	1.17306168852618	0.95	0.274028283204826	0.155628907225249	0.441797975992036	0.012	0.0072	0.0799	0.0199	0.0496	0.0231	0.0184	0.0251	0.0041	0.0328	0.0479	0.0967	0.0077	0.0426	0.1076	0.0181	0.0234	0.0064	0.0035	0.0201	0.0207	0.1387	0.0357	0.1043	0.0453	0.0041
5	rs13190528	60906140	0.7	1.17306168852618	0.95	0.274028283204826	0.111176326310217	0.411434010283075	0.0117	0.0071	0.0797	0.0199	0.0496	0.0233	0.0188	0.0252	0.0041	0.0329	0.048	0.0964	0.0077	0.0426	0.1072	0.0185	0.0233	0.0065	0.0034	0.0202	0.021	0.139	0.0358	0.1035	0.0452	0.004
5	rs6869001	60907379	0.7	1.17306168852618	0.95	0.274028283204826	0.10923370963406	0.405717265901438	0.0117	0.0071	0.0797	0.0199	0.0496	0.0233	0.0188	0.0252	0.0041	0.033	0.048	0.0963	0.0077	0.0426	0.1071	0.0185	0.0233	0.0065	0.0034	0.0202	0.0211	0.1389	0.0358	0.1035	0.0455	0.004
5	rs57766303	60908182	0.7	1.17306168852618	0.95	0.274028283204826	0.10136216203188	0.367337785812469	0.0116	0.0071	0.0797	0.0199	0.0496	0.0233	0.0188	0.0252	0.0041	0.033	0.048	0.0962	0.0077	0.0426	0.1071	0.0186	0.0233	0.0065	0.0034	0.0202	0.0211	0.1389	0.0358	0.1033	0.0454	0.004
5	rs6880967	60909708	0.7	1.17306168852618	0.95	0.274028283204826	0.105066165506093	0.374420789969283	0.0116	0.0071	0.0797	0.0199	0.0496	0.0234	0.0189	0.0252	0.0041	0.0329	0.048	0.0962	0.0076	0.0425	0.1071	0.0186	0.0233	0.0067	0.0034	0.0202	0.0211	0.1389	0.0359	0.1033	0.0454	0.004
5	rs2030892	60916032	0.7	1.17306168852618	0.95	0.274028283204826	0.22286497858111	0.572869634403749	0.0116	0.0073	0.079	0.0203	0.0496	0.0236	0.0194	0.0253	0.0044	0.0326	0.0482	0.0953	0.0081	0.0429	0.1052	0.0188	0.0242	0.0073	0.0035	0.0207	0.0212	0.1395	0.0362	0.1011	0.0452	0.0041
5	rs73760095	60918227	0.7	1.17306168852618	0.96	0.241969076141015	0.243197284381228	0.631829350274325	0.0115	0.0075	0.0787	0.021	0.0494	0.0239	0.0203	0.0256	0.0044	0.0335	0.0485	0.0933	0.0083	0.0429	0.1037	0.0193	0.0256	0.0074	0.0036	0.0212	0.0219	0.1389	0.0361	0.0973	0.0461	0.0043
5	rs17426483	60923182	0.7	1.17306168852618	0.95	0.274028283204826	0.243414705393849	0.674229926519649	0.0115	0.0076	0.0789	0.0214	0.0496	0.0241	0.0205	0.0257	0.0044	0.034	0.0486	0.0926	0.0084	0.0426	0.1035	0.0194	0.0259	0.0072	0.0037	0.0213	0.0222	0.1385	0.0359	0.0961	0.0463	0.0044
5	rs36091	60923475	0.7	1.17306168852618	0.95	0.274028283204826	0.245988345814888	0.677029823050431	0.0116	0.0077	0.0789	0.0213	0.0497	0.0242	0.0205	0.0258	0.0044	0.034	0.0486	0.0926	0.0084	0.0426	0.1035	0.0195	0.0259	0.0072	0.0037	0.0213	0.0222	0.1385	0.0356	0.0961	0.0463	0.0044
5	rs16893130	60927193	0.7	1.17306168852618	0.96	0.241969076141015	0.212684811472282	0.588799337751422	0.0116	0.0077	0.0787	0.0213	0.0497	0.0242	0.0206	0.0258	0.0044	0.0343	0.0488	0.0925	0.0084	0.0426	0.103	0.0195	0.0259	0.0072	0.0037	0.0215	0.0222	0.1385	0.0356	0.096	0.0461	0.0044
5	rs26913	60929982	0.7	1.17306168852618	0.96	0.241969076141015	0.218171076521021	0.586944963210047	0.0116	0.0077	0.0786	0.0214	0.0497	0.0242	0.0206	0.0258	0.0044	0.0346	0.0488	0.0924	0.0084	0.0426	0.1027	0.0195	0.026	0.0072	0.0037	0.0216	0.0222	0.1387	0.0355	0.096	0.0459	0.0044
5	rs62365019	60931649	0.7	1.17306168852618	0.97	0.212655582583661	0.194503743725159	0.5328218069394	0.0116	0.0077	0.0787	0.0214	0.0497	0.0242	0.0206	0.0258	0.0044	0.0346	0.0488	0.0923	0.0084	0.0426	0.1026	0.0195	0.026	0.0072	0.0037	0.0213	0.0222	0.1388	0.0355	0.0959	0.0459	0.0044
5	rs26912	60936095	0.7	1.17306168852618	0.98	0.18597139562509	0.961839097967144	1.29440312424288	0.0113	0.0078	0.0775	0.0233	0.0504	0.0249	0.0219	0.0275	0.0057	0.0373	0.0482	0.0895	0.0096	0.0419	0.0983	0.021	0.0285	0.0088	0.0045	0.0219	0.0243	0.1371	0.0312	0.0904	0.0459	0.005
5	rs10514913	60936191	0.7	1.17306168852618	0.98	0.18597139562509	0.993043318030603	1.36126914372325	0.0112	0.008	0.078	0.0235	0.0502	0.0252	0.022	0.0275	0.0059	0.0375	0.048	0.0887	0.0097	0.042	0.0979	0.0213	0.0289	0.0088	0.0045	0.0221	0.0242	0.1375	0.0308	0.0896	0.0454	0.005
5	rs76091073	60936230	0.7	1.17306168852618	0.98	0.18597139562509	0.981943274674645	1.28903845137639	0.0111	0.0081	0.0784	0.0237	0.05	0.0252	0.0221	0.0276	0.0061	0.0375	0.0479	0.0885	0.0097	0.042	0.0974	0.0217	0.0291	0.0089	0.0045	0.0221	0.0242	0.1375	0.0304	0.0896	0.0452	0.0051
5	rs7715669	60936296	0.7	1.17306168852618	0.98	0.18597139562509	1.21020179363672	1.46422005273087	0.011	0.0081	0.0787	0.0239	0.0499	0.0253	0.022	0.0277	0.0062	0.038	0.0473	0.0871	0.0097	0.0426	0.097	0.0218	0.0294	0.009	0.0045	0.0221	0.0244	0.1378	0.0302	0.09	0.0451	0.0052
5	rs55821052	60937072	0.73	0.902267913485346	0.98	0.18597139562509	1.16753273075467	1.47038416272046	0.0098	0.0083	0.0807	0.0234	0.0485	0.0252	0.0222	0.029	0.0056	0.0372	0.0467	0.0901	0.0096	0.0414	0.0947	0.0212	0.0291	0.0085	0.0042	0.0217	0.0253	0.1436	0.0281	0.09	0.0448	0.0052
5	rs62365023	60937931	0.74	0.82166312078733	0.98	0.18597139562509	0.877783678362128	0.762208295960915	0.0088	0.0087	0.0819	0.0229	0.0491	0.0236	0.022	0.0294	0.0052	0.0373	0.0484	0.0908	0.0093	0.0416	0.0946	0.0208	0.0288	0.0069	0.0039	0.0216	0.0256	0.1463	0.0273	0.0896	0.0445	0.0051
5	rs13174785	60938249	0.74	0.82166312078733	0.99	0.161794913519683	0.817156664942219	0.627914431817207	0.0085	0.0086	0.0817	0.0225	0.0493	0.0235	0.022	0.0294	0.0051	0.0375	0.0485	0.0907	0.0092	0.042	0.0945	0.0207	0.0288	0.0068	0.0038	0.0216	0.0254	0.1478	0.0275	0.0894	0.0446	0.005
5	rs2463066	60939407	0.74	0.82166312078733	1	0.139999700676332	0.917007712722051	0.618513107593303	0.0085	0.0086	0.0819	0.0221	0.0491	0.0234	0.0219	0.0294	0.005	0.0373	0.0485	0.0909	0.0093	0.0422	0.0949	0.0206	0.0284	0.0067	0.0036	0.0216	0.0254	0.1484	0.0274	0.0894	0.0447	0.0049
5	rs57617820	60939977	0.74	0.82166312078733	1	0.139999700676332	0.965473973916302	0.679242130298441	0.0085	0.0086	0.082	0.022	0.0491	0.0234	0.0219	0.0295	0.005	0.0373	0.0485	0.091	0.0093	0.0423	0.095	0.0206	0.0284	0.0066	0.0036	0.0216	0.0254	0.1485	0.0274	0.0894	0.0447	0.0049
5	rs116690622	60941042	0.74	0.82166312078733	1	0.139999700676332	0.847920073564299	0.640840594738232	0.0085	0.0085	0.0823	0.0219	0.0489	0.0234	0.0219	0.0295	0.0049	0.0372	0.0485	0.0911	0.0093	0.0424	0.095	0.0206	0.0283	0.0066	0.0035	0.0216	0.0254	0.1485	0.0274	0.0894	0.0448	0.0049
5	rs11738335	60950211	0.74	0.82166312078733	1	0.139999700676332	0.817945450350271	0.629218771888912	0.0084	0.0085	0.0837	0.0215	0.0486	0.0233	0.0217	0.0295	0.0048	0.0373	0.0484	0.0915	0.0093	0.0427	0.0949	0.0205	0.0279	0.0065	0.0035	0.0214	0.0253	0.1486	0.0273	0.0894	0.0451	0.0049
5	rs62365864	60952718	0.74	0.82166312078733	1	0.139999700676332	0.746306640218367	0.591940704222597	0.0084	0.0085	0.0838	0.0214	0.0485	0.0232	0.0217	0.0295	0.0048	0.0372	0.0484	0.0915	0.0092	0.0428	0.095	0.0205	0.0278	0.0064	0.0034	0.0214	0.0253	0.1488	0.0273	0.0895	0.0452	0.0048
5	rs36035	60962479	0.74	0.82166312078733	1	0.139999700676332	0.724313388286836	0.524621674245552	0.0083	0.0084	0.0842	0.0212	0.0484	0.0231	0.0216	0.0296	0.0045	0.037	0.0484	0.092	0.0092	0.0429	0.0952	0.0203	0.0275	0.0062	0.0033	0.0213	0.0253	0.1494	0.0273	0.0896	0.0454	0.0047
5	rs115121272	60963676	0.74	0.82166312078733	1	0.139999700676332	0.724313388286836	0.531290562561361	0.0083	0.0084	0.0842	0.0212	0.0483	0.0231	0.0216	0.0296	0.0045	0.037	0.0484	0.092	0.0092	0.0429	0.0952	0.0202	0.0275	0.0062	0.0033	0.0213	0.0253	0.1494	0.0273	0.0896	0.0455	0.0047
5	rs4145723	60980549	0.74	0.82166312078733	0.98	0.18597139562509	0.710752550143436	0.157886255595879	0.0077	0.0077	0.086	0.0201	0.0482	0.0224	0.0214	0.0305	0.0034	0.036	0.0483	0.0943	0.0086	0.0439	0.0971	0.0189	0.0256	0.005	0.0024	0.0208	0.025	0.1528	0.0271	0.09	0.0473	0.0042
5	rs16893676	60981186	0.74	0.82166312078733	0.98	0.18597139562509	0.716624889305933	0.159429859138045	0.0077	0.0077	0.086	0.0201	0.0482	0.0224	0.0214	0.0305	0.0034	0.036	0.0482	0.0943	0.0086	0.0439	0.0971	0.0189	0.0256	0.005	0.0024	0.0208	0.025	0.1528	0.0271	0.09	0.0473	0.0042
5	rs16893687	60982841	0.74	0.82166312078733	0.98	0.18597139562509	0.716848312040296	0.150248902051646	0.0077	0.0077	0.086	0.0201	0.0481	0.0224	0.0213	0.0305	0.0034	0.036	0.0482	0.0942	0.0086	0.0439	0.0973	0.0189	0.0257	0.005	0.0024	0.0208	0.025	0.1529	0.0271	0.09	0.0473	0.0042
5	rs112211019	60985473	0.74	0.82166312078733	0.98	0.18597139562509	0.697673605152249	0.143120227883064	0.0077	0.0077	0.086	0.0201	0.0481	0.0224	0.0213	0.0305	0.0034	0.036	0.0482	0.0942	0.0086	0.0439	0.0975	0.0189	0.0257	0.005	0.0024	0.0208	0.025	0.1529	0.0271	0.09	0.0473	0.0042
5	rs436696	60999768	0.74	0.82166312078733	0.98	0.18597139562509	0.662393928390023	0.119622631300786	0.0075	0.0077	0.0865	0.0201	0.048	0.0217	0.0214	0.0306	0.0032	0.0357	0.0481	0.0946	0.0083	0.044	0.0991	0.0187	0.0253	0.0047	0.0022	0.0207	0.0249	0.1528	0.027	0.0902	0.0475	0.0041
5	rs12514378	61011200	0.74	0.82166312078733	0.98	0.18597139562509	0.620734992351639	0.0851331088292742	0.0074	0.0076	0.0866	0.02	0.048	0.0213	0.0214	0.0307	0.0031	0.0356	0.0485	0.0947	0.0081	0.0442	0.0996	0.0186	0.0252	0.0045	0.0021	0.0206	0.0249	0.1527	0.027	0.0902	0.0478	0.0041
5	rs78104792	61012655	0.74	0.82166312078733	0.98	0.18597139562509	0.621852220822909	0.0876627292794626	0.0074	0.0076	0.0866	0.02	0.048	0.0213	0.0214	0.0307	0.0031	0.0356	0.0485	0.0947	0.0081	0.0442	0.0996	0.0186	0.0252	0.0045	0.0021	0.0206	0.0249	0.1528	0.027	0.0902	0.0478	0.0041
5	rs1550822	61021050	0.75	0.745768311887514	0.97	0.212655582583661	0.491184697842879	0.0507171370080232	0.0073	0.0076	0.0869	0.0201	0.0479	0.0207	0.0214	0.0309	0.0026	0.0351	0.0495	0.0951	0.0071	0.0448	0.1003	0.0183	0.0248	0.0043	0.0019	0.0201	0.0251	0.1535	0.027	0.0896	0.049	0.0039
5	rs446297	61021484	0.75	0.745768311887514	0.97	0.212655582583661	0.47370705175521	0.0526960692044139	0.0073	0.0076	0.0868	0.0201	0.0479	0.0207	0.0214	0.0309	0.0026	0.0351	0.0494	0.0951	0.0071	0.0447	0.1003	0.0183	0.0248	0.0043	0.0019	0.0201	0.0251	0.1535	0.0273	0.0896	0.049	0.0039
5	rs116688467	61022962	0.75	0.745768311887514	0.97	0.212655582583661	0.461983399465369	0.0412700067924072	0.0073	0.0076	0.0868	0.0201	0.0479	0.0207	0.0214	0.0309	0.0026	0.0352	0.0494	0.0951	0.0071	0.0447	0.1003	0.0183	0.0248	0.0043	0.0019	0.0201	0.0251	0.1535	0.0273	0.0896	0.049	0.0039
5	rs67223734	61024461	0.75	0.745768311887514	0.97	0.212655582583661	0.43501115540619	0.0351637452472248	0.0073	0.0076	0.0868	0.0201	0.0479	0.0207	0.0214	0.0309	0.0025	0.0352	0.0495	0.0951	0.0071	0.0447	0.1003	0.0183	0.0248	0.0043	0.0019	0.0201	0.0251	0.1535	0.0272	0.0896	0.049	0.0039
5	rs153382	61025254	0.75	0.745768311887514	0.97	0.212655582583661	0.385478898617549	0.0305727652821174	0.0073	0.0076	0.0869	0.02	0.0479	0.0207	0.0214	0.0309	0.0025	0.0352	0.0496	0.0951	0.0069	0.0447	0.1003	0.0183	0.0248	0.0043	0.0019	0.0201	0.0251	0.1535	0.0272	0.0895	0.0491	0.0039
5	rs72763363	61025914	0.75	0.745768311887514	0.97	0.212655582583661	0.338977022797073	0.0244924375674286	0.0074	0.0076	0.0869	0.02	0.0479	0.0207	0.0214	0.031	0.0025	0.0352	0.0497	0.0951	0.0067	0.0448	0.1003	0.0183	0.0247	0.0042	0.0018	0.0201	0.0251	0.1535	0.0273	0.0894	0.0492	0.0038
5	rs10037329	61026362	0.75	0.745768311887514	0.97	0.212655582583661	0.316031440812883	0.0263271951048357	0.0074	0.0076	0.087	0.02	0.0479	0.0207	0.0215	0.031	0.0025	0.0352	0.0498	0.0951	0.0066	0.0449	0.1003	0.0183	0.0247	0.0042	0.0018	0.02	0.0251	0.1535	0.0274	0.0893	0.0493	0.0037
5	rs112111105	61031368	0.75	0.745768311887514	0.97	0.212655582583661	0.299838033579407	0.0272449100544205	0.0074	0.0076	0.0871	0.0199	0.0479	0.0206	0.0215	0.0311	0.0025	0.0352	0.0498	0.0951	0.0064	0.0451	0.1003	0.0183	0.0247	0.0041	0.0017	0.02	0.0251	0.1535	0.0275	0.0891	0.0495	0.0036
5	rs6449551	61034668	0.75	0.745768311887514	0.97	0.212655582583661	0.281877401487201	0.0164968815994975	0.0075	0.0076	0.0873	0.0198	0.0479	0.0206	0.0215	0.0312	0.0024	0.0351	0.0499	0.0952	0.0062	0.0453	0.1004	0.0183	0.0247	0.004	0.0016	0.0199	0.0251	0.1534	0.0276	0.0887	0.0498	0.0035
5	rs17430144	61035450	0.75	0.745768311887514	0.96	0.241969076141015	0.274673406096065	0.0163158138668585	0.0075	0.0076	0.0872	0.0198	0.048	0.0206	0.0215	0.0312	0.0024	0.0351	0.0499	0.0952	0.0062	0.0453	0.1004	0.0183	0.0247	0.004	0.0016	0.0199	0.0251	0.1534	0.0276	0.0887	0.0499	0.0034
5	rs34404532	61038369	0.75	0.745768311887514	0.97	0.212655582583661	0.282537281642227	0.0248012363285084	0.0076	0.0076	0.0872	0.0197	0.0481	0.0205	0.0215	0.0313	0.0024	0.0351	0.0498	0.0953	0.006	0.0455	0.1005	0.0183	0.0246	0.0039	0.0015	0.0199	0.0251	0.1534	0.0277	0.0886	0.0501	0.0033
5	rs76026093	61040028	0.75	0.745768311887514	0.96	0.241969076141015	0.277608370033638	0.0210949328584527	0.0076	0.0076	0.0872	0.0197	0.0481	0.0205	0.0215	0.0312	0.0024	0.0351	0.0498	0.0953	0.006	0.0455	0.1006	0.0183	0.0246	0.0039	0.0015	0.0199	0.0251	0.1534	0.0277	0.0886	0.0502	0.0033
5	rs6864793	61050837	0.75	0.745768311887514	0.96	0.241969076141015	0.244111171070793	0.0147307662903127	0.0078	0.0071	0.0869	0.0196	0.0482	0.0203	0.0212	0.0312	0.0024	0.0349	0.0502	0.0956	0.0057	0.0458	0.1012	0.0185	0.0247	0.0037	0.0013	0.0195	0.025	0.1531	0.0279	0.0888	0.051	0.0031
5	rs366254	61051392	0.75	0.745768311887514	0.96	0.241969076141015	0.221129145306592	0.0150066731474359	0.0078	0.007	0.0867	0.0195	0.0483	0.0202	0.0211	0.0311	0.0024	0.0348	0.0502	0.0955	0.0056	0.0459	0.1014	0.0186	0.0247	0.0037	0.0013	0.0194	0.0249	0.153	0.0282	0.0888	0.0514	0.003
5	rs79552304	61060545	0.75	0.745768311887514	0.96	0.241969076141015	0.176952789337094	0.0183233797119681	0.0079	0.0067	0.0866	0.0191	0.0482	0.0198	0.0209	0.0318	0.0023	0.0359	0.0504	0.0954	0.0052	0.0464	0.1017	0.0187	0.0245	0.0033	0.0012	0.019	0.0246	0.1527	0.0285	0.0892	0.0522	0.0025
5	rs79954948	61065085	0.75	0.745768311887514	0.96	0.241969076141015	0.176190851789799	0.0193306592881804	0.0079	0.0067	0.0866	0.019	0.0482	0.0198	0.0208	0.0318	0.0023	0.0359	0.0504	0.0954	0.0052	0.0464	0.1018	0.0187	0.0245	0.0033	0.0012	0.019	0.0246	0.1527	0.0285	0.0892	0.0522	0.0025
5	rs10514921	61065097	0.75	0.745768311887514	0.96	0.241969076141015	0.176082158950033	0.0191349102805073	0.0079	0.0067	0.0866	0.019	0.0482	0.0198	0.0208	0.0318	0.0023	0.0359	0.0504	0.0954	0.0052	0.0464	0.1018	0.0187	0.0245	0.0033	0.0012	0.019	0.0246	0.1527	0.0285	0.0892	0.0522	0.0025
5	rs115458574	61077682	0.75	0.745768311887514	0.96	0.241969076141015	0.17198061273491	0.0176790280693076	0.0079	0.0067	0.0867	0.0189	0.0482	0.0198	0.0208	0.0319	0.0023	0.036	0.0504	0.0955	0.0051	0.0465	0.1018	0.0187	0.0245	0.0033	0.0012	0.019	0.0245	0.1527	0.0286	0.0891	0.0522	0.0025
5	rs6449554	61079024	0.76	0.674502615793853	0.96	0.241969076141015	0.180533666834422	0.0182851640271501	0.0079	0.0067	0.0867	0.0188	0.0482	0.0198	0.0208	0.0319	0.0023	0.036	0.0504	0.0955	0.0051	0.0465	0.1019	0.0187	0.0245	0.0033	0.0012	0.019	0.0245	0.1527	0.0286	0.0891	0.0522	0.0025
5	rs11957497	61079822	0.76	0.674502615793853	0.96	0.241969076141015	0.182228783641177	0.0184382608912496	0.0079	0.0067	0.0867	0.0188	0.0482	0.0198	0.0208	0.0318	0.0023	0.036	0.0504	0.0954	0.0051	0.0465	0.1019	0.0187	0.0245	0.0033	0.0012	0.019	0.0245	0.1527	0.0285	0.0891	0.0523	0.0025
5	rs4418051	61081211	0.76	0.674502615793853	0.96	0.241969076141015	0.187970218403961	0.0188624929852197	0.0079	0.0067	0.0867	0.0188	0.0482	0.0199	0.0208	0.0317	0.0023	0.036	0.0504	0.0955	0.0051	0.0465	0.1019	0.0187	0.0245	0.0033	0.0012	0.019	0.0245	0.1528	0.0283	0.0892	0.0525	0.0024
5	rs114788108	61084523	0.76	0.674502615793853	0.96	0.241969076141015	0.161523848132768	0.0175290598208466	0.0079	0.0067	0.0868	0.0188	0.0482	0.0198	0.0208	0.0317	0.0023	0.036	0.0504	0.0951	0.0051	0.0465	0.1019	0.0187	0.0245	0.0033	0.0012	0.019	0.0245	0.1527	0.0282	0.0894	0.0526	0.0024
5	rs77105535	61086436	0.77	0.607778593196603	0.96	0.241969076141015	0.0947733474528253	0.0100339926587391	0.0082	0.0068	0.088	0.0181	0.0481	0.0196	0.0207	0.0311	0.0022	0.0366	0.0505	0.0941	0.0049	0.0467	0.104	0.0183	0.0238	0.0033	0.0012	0.019	0.0236	0.1525	0.0279	0.0902	0.0529	0.0023
5	rs73105835	61087569	0.78	0.545501786478432	0.96	0.241969076141015	0.0652654255367443	0.00532246270463347	0.0086	0.0069	0.089	0.0173	0.0478	0.0193	0.0206	0.0306	0.0022	0.0373	0.0509	0.0929	0.0048	0.0469	0.1062	0.0179	0.0231	0.0034	0.0012	0.0191	0.0228	0.1519	0.0274	0.091	0.0531	0.0022
5	rs12516216	61092625	0.79	0.487570276707753	0.96	0.241969076141015	0.0480535695719482	0.0544545243824186	0.0092	0.007	0.0922	0.0157	0.0479	0.0187	0.0201	0.0298	0.0024	0.0372	0.0534	0.0931	0.0042	0.0458	0.1111	0.0167	0.0204	0.0035	0.0015	0.0184	0.0201	0.1501	0.0269	0.093	0.0537	0.002
5	rs10075600	61093745	0.79	0.487570276707753	0.96	0.241969076141015	0.0407219830203285	0.0372745871565711	0.0092	0.007	0.0923	0.0157	0.0479	0.0187	0.02	0.0298	0.0024	0.0373	0.0535	0.0931	0.0041	0.0458	0.1113	0.0166	0.0203	0.0036	0.0015	0.0183	0.02	0.1501	0.0269	0.0931	0.0538	0.002
5	rs56084736	61094859	0.78	0.545501786478432	0.96	0.241969076141015	0.0386060896054631	0.0253795931378097	0.0092	0.007	0.0924	0.0156	0.0479	0.0187	0.02	0.0298	0.0024	0.0373	0.0535	0.0929	0.0041	0.0457	0.1113	0.0166	0.0203	0.0036	0.0015	0.0183	0.02	0.1501	0.0269	0.0934	0.0538	0.002
5	rs56098416	61095181	0.78	0.545501786478432	0.96	0.241969076141015	0.035001262626314	0.0252455647325569	0.0092	0.007	0.0924	0.0156	0.0479	0.0187	0.02	0.0298	0.0024	0.0372	0.0534	0.0931	0.0041	0.0459	0.1113	0.0166	0.02	0.0036	0.0015	0.0183	0.02	0.1502	0.0269	0.0934	0.0537	0.002
5	rs75037884	61103484	0.78	0.545501786478432	0.96	0.241969076141015	0.0428127263087599	0.0163519484473983	0.0101	0.007	0.0924	0.0156	0.0478	0.0187	0.0199	0.03	0.0024	0.0372	0.0535	0.093	0.004	0.0455	0.1115	0.0165	0.0199	0.0037	0.0015	0.0182	0.0199	0.1502	0.0268	0.0934	0.0539	0.002
5	rs74436178	61104461	0.78	0.545501786478432	0.94	0.308944172156586	0.0460535403047473	0.0174543109489232	0.0102	0.007	0.0926	0.0156	0.0478	0.0187	0.0199	0.03	0.0024	0.0372	0.0535	0.093	0.004	0.0454	0.1115	0.0165	0.0199	0.0037	0.0015	0.0182	0.0199	0.1502	0.0267	0.0934	0.054	0.002
5	rs4700441	61107013	0.79	0.487570276707753	0.94	0.308944172156586	0.0632486382279661	0.00528196396567066	0.0108	0.0066	0.0935	0.0157	0.0477	0.0187	0.0199	0.03	0.0024	0.037	0.0534	0.093	0.004	0.0451	0.1115	0.0164	0.0198	0.0038	0.0015	0.0181	0.0198	0.1498	0.0266	0.0935	0.0541	0.002
5	rs6449560	61111866	0.79	0.487570276707753	0.94	0.308944172156586	0.0910353793440697	0.0320535272151164	0.0109	0.0066	0.0937	0.0157	0.0475	0.0189	0.0205	0.0299	0.0023	0.0373	0.0534	0.0931	0.0038	0.0449	0.1118	0.0159	0.0195	0.0038	0.0015	0.0176	0.0187	0.15	0.0263	0.0943	0.0547	0.0019
5	rs4700443	61117417	0.79	0.487570276707753	0.94	0.308944172156586	0.125665989042497	0.0224247463605548	0.0114	0.0067	0.094	0.0157	0.0474	0.0189	0.0208	0.03	0.0023	0.0375	0.0534	0.0926	0.0037	0.0449	0.1121	0.0156	0.0194	0.0038	0.0014	0.0175	0.0182	0.15	0.0262	0.0945	0.0549	0.0019
5	rs4700445	61120592	0.78	0.545501786478432	0.95	0.274028283204826	0.135590101578733	0.0188624929852197	0.0113	0.0067	0.0943	0.0157	0.0472	0.0188	0.0208	0.0299	0.0023	0.0376	0.0535	0.0926	0.0035	0.0448	0.1123	0.0156	0.0195	0.0038	0.0015	0.0176	0.0182	0.1501	0.026	0.0946	0.0549	0.0019
5	rs16895651	61130858	0.79	0.487570276707753	0.95	0.274028283204826	0.133673429652285	0.0123314675534143	0.0114	0.0067	0.0948	0.0154	0.0473	0.0185	0.0205	0.03	0.0022	0.0376	0.0535	0.093	0.0033	0.0448	0.1129	0.0153	0.019	0.0039	0.0015	0.0176	0.0178	0.1501	0.0259	0.095	0.055	0.0018
5	rs79879560	61132187	0.79	0.487570276707753	0.95	0.274028283204826	0.135496981281323	0.0117421898049741	0.0115	0.0067	0.0949	0.0153	0.0474	0.0184	0.0204	0.03	0.0022	0.0376	0.0535	0.093	0.0033	0.0449	0.113	0.0153	0.019	0.0039	0.0015	0.0176	0.0177	0.1501	0.0259	0.095	0.055	0.0018
5	rs975134	61137914	0.79	0.487570276707753	0.95	0.274028283204826	0.142363981982807	0.0118342623098004	0.0115	0.0067	0.0954	0.0153	0.0475	0.0194	0.0203	0.03	0.0022	0.0371	0.0537	0.0932	0.0032	0.0446	0.1134	0.0151	0.0188	0.0039	0.0015	0.0175	0.0174	0.1503	0.0258	0.0951	0.0543	0.0018
5	rs72765227	61157502	0.79	0.487570276707753	0.94	0.308944172156586	0.171802004166757	0.0212179386400768	0.0116	0.0068	0.0961	0.0151	0.0477	0.0192	0.02	0.03	0.0021	0.0369	0.054	0.0929	0.0029	0.0449	0.114	0.015	0.0185	0.004	0.0015	0.0173	0.017	0.1504	0.0256	0.0953	0.0543	0.0018
5	rs116260666	61162157	0.79	0.487570276707753	0.94	0.308944172156586	0.171766295397719	0.0246245546219409	0.0116	0.0068	0.0962	0.015	0.0478	0.0191	0.0199	0.03	0.0021	0.0369	0.0541	0.0929	0.0029	0.0449	0.1141	0.015	0.0184	0.004	0.0015	0.0173	0.017	0.1504	0.0256	0.0953	0.0544	0.0018
5	rs72765230	61165631	0.79	0.487570276707753	0.94	0.308944172156586	0.185721122573864	0.0214237149968602	0.0117	0.0068	0.0964	0.015	0.0478	0.019	0.0198	0.0299	0.0021	0.0365	0.0541	0.093	0.0028	0.0449	0.1143	0.015	0.0183	0.0041	0.0015	0.0173	0.0169	0.1505	0.0256	0.0954	0.0545	0.0018
5	rs75940841	61169059	0.79	0.487570276707753	0.94	0.308944172156586	0.181269551779599	0.01948795674029	0.0117	0.0068	0.0966	0.015	0.0478	0.0189	0.0198	0.0299	0.0021	0.0366	0.0539	0.0931	0.0028	0.0449	0.1143	0.0149	0.0183	0.0041	0.0015	0.0173	0.0169	0.1505	0.0256	0.0955	0.0545	0.0018
5	rs34029809	61169832	0.79	0.487570276707753	0.94	0.308944172156586	0.180129666117796	0.0202837322743333	0.0117	0.0068	0.0966	0.015	0.0478	0.0189	0.0198	0.0299	0.0021	0.0366	0.0538	0.0931	0.0028	0.0449	0.1143	0.0149	0.0182	0.0041	0.0015	0.0173	0.0169	0.1505	0.0256	0.0955	0.0546	0.0018
5	rs72765242	61177172	0.79	0.487570276707753	0.94	0.308944172156586	0.179213425175455	0.0200034523563122	0.0117	0.0067	0.0969	0.015	0.0477	0.0189	0.0198	0.0298	0.0021	0.0367	0.0538	0.0932	0.0027	0.0449	0.1141	0.0149	0.0182	0.0041	0.0015	0.0172	0.0168	0.1505	0.0256	0.0958	0.0546	0.0018
5	rs72765244	61179693	0.79	0.487570276707753	0.94	0.308944172156586	0.184379124325355	0.0239238420619822	0.0116	0.0066	0.0975	0.015	0.0473	0.0188	0.0196	0.0297	0.002	0.0371	0.0538	0.0936	0.0025	0.0445	0.1144	0.0149	0.0179	0.0041	0.0015	0.0171	0.0166	0.1506	0.0255	0.0962	0.0547	0.0018
5	rs76351035	61190271	0.79	0.487570276707753	0.94	0.308944172156586	0.224400446246453	0.0327556241814075	0.0116	0.0065	0.0986	0.015	0.0466	0.0186	0.0193	0.0293	0.0019	0.0372	0.0539	0.0943	0.0021	0.0441	0.115	0.0149	0.0174	0.0043	0.0015	0.0171	0.0162	0.1506	0.0253	0.0969	0.0551	0.0017
5	rs16896769	61193515	0.79	0.487570276707753	0.94	0.308944172156586	0.245725939996513	0.0299895715503581	0.0116	0.0065	0.0988	0.015	0.0465	0.0186	0.0192	0.0293	0.0019	0.0373	0.0539	0.0945	0.002	0.0441	0.1151	0.0149	0.0174	0.0043	0.0015	0.0171	0.0162	0.1507	0.0253	0.0971	0.0552	0.0017
5	rs1500217	61193774	0.79	0.487570276707753	0.94	0.308944172156586	0.24128859061688	0.030523966350704	0.0116	0.0064	0.0988	0.015	0.0465	0.0186	0.0192	0.0293	0.0019	0.0373	0.0539	0.0945	0.002	0.0441	0.1151	0.0149	0.0173	0.0043	0.0015	0.0171	0.0162	0.1507	0.0253	0.0971	0.0552	0.0017
5	rs114022492	61194137	0.79	0.487570276707753	0.94	0.308944172156586	0.237882410214772	0.0319039923282261	0.0116	0.0064	0.0988	0.015	0.0465	0.0186	0.0192	0.0293	0.0019	0.0373	0.0539	0.0945	0.002	0.0441	0.1151	0.0149	0.0173	0.0043	0.0015	0.0171	0.0161	0.1507	0.0253	0.0971	0.0552	0.0017
5	rs76003423	61195254	0.79	0.487570276707753	0.94	0.308944172156586	0.236510296594103	0.0331093022106909	0.0116	0.0064	0.0988	0.0149	0.0464	0.0186	0.0191	0.0292	0.0019	0.0373	0.0538	0.0945	0.002	0.0441	0.1152	0.0149	0.0173	0.0043	0.0015	0.017	0.0161	0.1507	0.0254	0.0972	0.0553	0.0017
5	rs111717806	61196242	0.79	0.487570276707753	0.94	0.308944172156586	0.237710656140723	0.0323034698908389	0.0116	0.0064	0.0989	0.0149	0.0462	0.0185	0.019	0.0292	0.0019	0.0373	0.0538	0.0945	0.002	0.0442	0.1154	0.0148	0.0172	0.0043	0.0015	0.017	0.016	0.1508	0.0254	0.0974	0.0554	0.0017
5	rs10054969	61196538	0.79	0.487570276707753	0.94	0.308944172156586	0.242068418827497	0.0352158317848792	0.0116	0.0063	0.0991	0.0148	0.0461	0.0185	0.0188	0.0292	0.0019	0.0372	0.0537	0.0945	0.002	0.0442	0.1156	0.0148	0.0171	0.0043	0.0015	0.017	0.0159	0.151	0.0254	0.0976	0.0555	0.0017
5	rs16896836	61198323	0.79	0.487570276707753	0.94	0.308944172156586	0.296053487981449	0.0614013765815832	0.0118	0.0058	0.1007	0.014	0.044	0.0178	0.0174	0.0291	0.0017	0.0367	0.0526	0.0947	0.002	0.0446	0.1189	0.0145	0.0161	0.0044	0.0014	0.0165	0.0147	0.1527	0.0256	0.0998	0.0565	0.0016
5	rs1445880	61199286	0.79	0.487570276707753	0.94	0.308944172156586	0.29523204276996	0.0684197657324233	0.0117	0.0058	0.1008	0.014	0.0439	0.0178	0.0173	0.0291	0.0016	0.0368	0.0526	0.0949	0.002	0.0446	0.119	0.0145	0.016	0.0044	0.0014	0.0165	0.0146	0.1528	0.0256	0.0999	0.0565	0.0015
5	rs1428358	61215089	0.79	0.487570276707753	0.94	0.308944172156586	0.29037675109994	0.072939502508463	0.0117	0.0058	0.1008	0.0138	0.0435	0.0176	0.0172	0.029	0.0015	0.0367	0.0526	0.0954	0.0019	0.0445	0.1195	0.0144	0.0158	0.0042	0.0014	0.0164	0.0145	0.1529	0.0256	0.1006	0.0567	0.0015
5	rs12332255	61215875	0.79	0.487570276707753	0.94	0.308944172156586	0.290711871986173	0.078018716176503	0.0117	0.0058	0.1008	0.0138	0.0435	0.0176	0.0172	0.029	0.0015	0.0367	0.0525	0.0954	0.0019	0.0445	0.1195	0.0144	0.0158	0.0042	0.0014	0.0164	0.0145	0.1529	0.0256	0.1006	0.0567	0.0015
5	rs10514926	61219857	0.79	0.487570276707753	0.94	0.308944172156586	0.29128684490019	0.0761886257580679	0.0117	0.0058	0.1009	0.0138	0.0435	0.0176	0.0172	0.029	0.0015	0.0367	0.0525	0.0955	0.0019	0.0445	0.1195	0.0144	0.0158	0.0042	0.0014	0.0164	0.0145	0.1529	0.0256	0.1006	0.0567	0.0015
5	rs76203405	61220365	0.79	0.487570276707753	0.94	0.308944172156586	0.291382732654946	0.0758974623512291	0.0117	0.0058	0.1009	0.0138	0.0435	0.0176	0.0172	0.029	0.0015	0.0367	0.0525	0.0955	0.0019	0.0445	0.1195	0.0144	0.0158	0.0042	0.0014	0.0164	0.0145	0.1529	0.0256	0.1006	0.0567	0.0015
5	rs114291987	61232514	0.79	0.487570276707753	0.94	0.308944172156586	0.294942410925845	0.0858965225782879	0.0117	0.0058	0.1009	0.0138	0.0433	0.0175	0.0172	0.029	0.0015	0.0367	0.0525	0.0957	0.0018	0.0445	0.1196	0.0145	0.0156	0.0042	0.0014	0.0164	0.0145	0.153	0.0255	0.1007	0.0568	0.0015
5	rs6449570	61242239	0.79	0.487570276707753	0.94	0.308944172156586	0.367614263714558	0.0849046189092807	0.012	0.0056	0.1013	0.0133	0.0421	0.0173	0.0168	0.0287	0.0016	0.0367	0.0524	0.0968	0.0016	0.0446	0.1201	0.0144	0.0149	0.0044	0.0014	0.0163	0.0141	0.1532	0.0254	0.1018	0.0573	0.0016
5	rs77389284	61243622	0.79	0.487570276707753	0.94	0.308944172156586	0.36431948892702	0.0826333451104271	0.012	0.0056	0.1016	0.0132	0.0418	0.0172	0.0167	0.0287	0.0016	0.0366	0.0523	0.0971	0.0016	0.0446	0.1203	0.0143	0.0148	0.0043	0.0014	0.0164	0.014	0.1533	0.0253	0.1021	0.0573	0.0016
5	rs114951155	61261185	0.79	0.487570276707753	0.94	0.308944172156586	0.387366877288077	0.0893655689929195	0.0118	0.0056	0.1038	0.0121	0.0399	0.0165	0.0158	0.0286	0.0015	0.0359	0.0514	0.0988	0.0015	0.0438	0.1211	0.0139	0.0141	0.0041	0.0014	0.0168	0.0135	0.1537	0.025	0.1057	0.0577	0.0016
5	rs112662197	61273006	0.79	0.487570276707753	0.94	0.308944172156586	0.390989236613075	0.100096571140738	0.0118	0.0056	0.1039	0.0121	0.0398	0.0165	0.0158	0.0286	0.0015	0.0359	0.0514	0.0989	0.0015	0.0438	0.1211	0.0139	0.0141	0.0041	0.0014	0.0168	0.0135	0.1537	0.025	0.1058	0.0577	0.0016
5	rs75563466	61273680	0.79	0.487570276707753	0.94	0.308944172156586	0.391268585431579	0.100096571140738	0.0118	0.0056	0.1039	0.0121	0.0398	0.0165	0.0158	0.0286	0.0015	0.0359	0.0514	0.0989	0.0015	0.0438	0.1211	0.0139	0.0141	0.0041	0.0014	0.0168	0.0135	0.1537	0.025	0.1058	0.0577	0.0016
5	rs1363937	61279000	0.79	0.487570276707753	0.94	0.308944172156586	0.392051298130605	0.107011778582381	0.0118	0.0056	0.1039	0.0121	0.0398	0.0164	0.0158	0.0286	0.0015	0.0359	0.0514	0.0989	0.0015	0.0437	0.1211	0.0139	0.014	0.0041	0.0014	0.0168	0.0134	0.1537	0.025	0.1058	0.0577	0.0016
5	rs76197235	61311946	0.79	0.487570276707753	0.94	0.308944172156586	0.409470243330591	0.101481579165474	0.0118	0.0056	0.105	0.0116	0.0393	0.0161	0.0154	0.0286	0.0015	0.0359	0.0509	0.0992	0.0014	0.0434	0.1219	0.0136	0.0133	0.004	0.0013	0.0167	0.0133	0.154	0.025	0.1077	0.0576	0.0016
5	rs10062059	61336922	0.79	0.487570276707753	0.94	0.308944172156586	0.438257687195613	0.110789343161344	0.0117	0.0056	0.1053	0.0115	0.0392	0.016	0.0153	0.0286	0.0015	0.0359	0.0512	0.0993	0.0013	0.0433	0.1221	0.0134	0.0131	0.004	0.0013	0.0167	0.0132	0.154	0.025	0.1082	0.0576	0.0016
5	rs59004895	61346744	0.79	0.487570276707753	0.94	0.308944172156586	0.450643091901446	0.115989665167208	0.0117	0.0055	0.1055	0.0114	0.0394	0.016	0.0152	0.0285	0.0015	0.0358	0.0516	0.0993	0.0013	0.0434	0.1221	0.0133	0.0131	0.004	0.0013	0.0167	0.0133	0.1538	0.025	0.1082	0.0574	0.0017
5	rs2161498	61365588	0.79	0.487570276707753	0.94	0.308944172156586	0.608506378278204	0.160881814645972	0.0116	0.005	0.1067	0.011	0.0405	0.0161	0.0148	0.0279	0.0015	0.0353	0.0535	0.0995	0.0012	0.0439	0.1218	0.0128	0.0129	0.0039	0.0018	0.0164	0.0122	0.154	0.0248	0.1088	0.0564	0.0017
5	rs10060061	61369391	0.79	0.487570276707753	0.94	0.308944172156586	0.661315947022228	0.171372673444285	0.0116	0.005	0.1074	0.0109	0.0405	0.016	0.0146	0.028	0.0015	0.0353	0.0534	0.0986	0.0012	0.0441	0.1217	0.0125	0.0127	0.0039	0.0018	0.0165	0.0121	0.1549	0.0249	0.1092	0.056	0.0016
5	rs71631923	61374288	0.79	0.487570276707753	0.94	0.308944172156586	0.682952866816424	0.187177849683327	0.0116	0.005	0.1074	0.0109	0.0405	0.016	0.0146	0.0281	0.0015	0.0354	0.0535	0.0984	0.0012	0.0442	0.1216	0.0125	0.0127	0.0039	0.0018	0.0165	0.0121	0.1551	0.0249	0.1092	0.056	0.0016
5	rs77114497	61376469	0.79	0.487570276707753	0.95	0.274028283204826	0.691797783710552	0.18513789203775	0.0116	0.005	0.1074	0.0108	0.0405	0.016	0.0146	0.0281	0.0015	0.0354	0.0536	0.0983	0.0012	0.0442	0.1216	0.0125	0.0126	0.0039	0.0018	0.0165	0.0121	0.1552	0.0248	0.1092	0.0559	0.0016
5	rs116090667	61381020	0.79	0.487570276707753	0.95	0.274028283204826	0.697600020432666	0.190354815795888	0.0116	0.005	0.1074	0.0108	0.0405	0.016	0.0146	0.0281	0.0015	0.0354	0.0536	0.0983	0.0012	0.0442	0.1215	0.0125	0.0126	0.0039	0.0018	0.0165	0.0121	0.1552	0.0248	0.1092	0.0559	0.0016
5	rs10514932	61383246	0.79	0.487570276707753	0.95	0.274028283204826	0.70017754574298	0.191074709385667	0.0116	0.005	0.1074	0.0108	0.0405	0.016	0.0146	0.0281	0.0015	0.0354	0.0536	0.0983	0.0012	0.0442	0.1215	0.0125	0.0126	0.0039	0.0018	0.0165	0.0121	0.1553	0.0248	0.1092	0.0559	0.0016
5	rs62367073	61387897	0.79	0.487570276707753	0.95	0.274028283204826	0.684119516780927	0.190663228592348	0.0116	0.005	0.1075	0.0108	0.0405	0.016	0.0146	0.0281	0.0015	0.0354	0.0535	0.0984	0.0012	0.0444	0.1214	0.0125	0.0126	0.0039	0.0018	0.0165	0.0121	0.1551	0.0248	0.1091	0.0559	0.0016
5	rs7715294	61389163	0.79	0.487570276707753	0.95	0.274028283204826	0.684411318764884	0.193653270935827	0.0116	0.005	0.1075	0.0108	0.0405	0.016	0.0146	0.0281	0.0015	0.0354	0.0535	0.0984	0.0012	0.0445	0.1213	0.0125	0.0126	0.0039	0.0018	0.0165	0.0121	0.1551	0.0248	0.1091	0.0559	0.0016
5	rs114573151	61400121	0.79	0.487570276707753	0.94	0.308944172156586	0.629558057652336	0.178159147164241	0.012	0.0051	0.1087	0.0098	0.0403	0.0161	0.0142	0.0287	0.0016	0.0356	0.0522	0.1007	0.0013	0.0446	0.1195	0.0127	0.0118	0.0039	0.0019	0.0164	0.0123	0.1549	0.0245	0.1102	0.0554	0.0017
5	rs78072203	61408649	0.79	0.487570276707753	0.94	0.308944172156586	0.637377881637992	0.194273865754705	0.0121	0.0051	0.1088	0.0097	0.0403	0.0161	0.0142	0.0288	0.0016	0.0356	0.0521	0.1007	0.0013	0.0446	0.1193	0.0128	0.0118	0.0038	0.0019	0.0164	0.0123	0.1549	0.0245	0.1105	0.0554	0.0017
5	rs79791194	61412448	0.79	0.487570276707753	0.94	0.308944172156586	0.640773053039154	0.19863675037244	0.0121	0.0051	0.1088	0.0097	0.0403	0.0161	0.0142	0.0288	0.0016	0.0356	0.0521	0.1008	0.0013	0.0446	0.1193	0.0128	0.0118	0.0038	0.0019	0.0164	0.0123	0.1549	0.0245	0.1105	0.0553	0.0017
5	rs2961845	61420425	0.79	0.487570276707753	0.93	0.346822133743557	0.653077812188547	0.223961150903986	0.0121	0.0051	0.1088	0.0097	0.0403	0.0162	0.0142	0.0288	0.0016	0.0356	0.052	0.1008	0.0013	0.0446	0.1193	0.0128	0.0117	0.0038	0.0019	0.0163	0.0122	0.1549	0.0245	0.1105	0.0554	0.0017
5	rs75697640	61428150	0.79	0.487570276707753	0.93	0.346822133743557	0.666281223991845	0.252508831443636	0.0121	0.0051	0.1087	0.0097	0.0403	0.0163	0.0142	0.029	0.0016	0.0356	0.0519	0.1008	0.0013	0.0446	0.1192	0.0128	0.0117	0.0038	0.0019	0.0163	0.0122	0.155	0.0245	0.1105	0.0554	0.0017
5	rs1363785	61428613	0.79	0.487570276707753	0.92	0.387761932740255	0.667146461089172	0.255672128969427	0.0121	0.0051	0.1087	0.0097	0.0403	0.0163	0.0142	0.029	0.0016	0.0356	0.0519	0.1008	0.0013	0.0446	0.1192	0.0128	0.0117	0.0038	0.0019	0.0163	0.0122	0.155	0.0245	0.1105	0.0554	0.0017
5	rs9291749	61433325	0.79	0.487570276707753	0.92	0.387761932740255	0.65837351386378	0.239315944137995	0.0121	0.0051	0.1087	0.0097	0.0403	0.0164	0.0142	0.029	0.0016	0.0356	0.0519	0.1009	0.0013	0.0446	0.1192	0.0128	0.0117	0.0038	0.0019	0.0163	0.0122	0.155	0.0245	0.1105	0.0554	0.0017
5	rs11746415	61437645	0.79	0.487570276707753	0.92	0.387761932740255	0.610790723350535	0.209897476102261	0.0121	0.0051	0.1087	0.0096	0.0404	0.0163	0.0141	0.0292	0.0016	0.0356	0.0518	0.1009	0.0014	0.0446	0.1191	0.0128	0.0116	0.0038	0.0019	0.0163	0.0121	0.1552	0.0243	0.1105	0.0553	0.0017
5	rs114793447	61439392	0.79	0.487570276707753	0.92	0.387761932740255	0.60388059611835	0.205663625006384	0.0121	0.0052	0.1087	0.0096	0.0404	0.0163	0.0141	0.0293	0.0016	0.0356	0.0518	0.101	0.0014	0.0445	0.119	0.0127	0.0116	0.0038	0.0019	0.0163	0.0121	0.1553	0.0243	0.1105	0.0553	0.0017
5	rs77419708	61444022	0.79	0.487570276707753	0.93	0.346822133743557	0.589419415377806	0.219311838498192	0.0121	0.0052	0.1087	0.0096	0.0405	0.0163	0.0141	0.0294	0.0016	0.0355	0.0519	0.101	0.0015	0.0445	0.1189	0.0127	0.0116	0.0037	0.0018	0.0163	0.0121	0.1555	0.0242	0.1106	0.0554	0.0016
5	rs1876683	61464356	0.79	0.487570276707753	0.92	0.387761932740255	0.574582019966796	0.229625873785198	0.0121	0.0052	0.1087	0.0096	0.0405	0.0162	0.014	0.0295	0.0016	0.0354	0.0519	0.1011	0.0016	0.0445	0.1187	0.0127	0.0115	0.0037	0.0018	0.0163	0.012	0.1557	0.0241	0.1106	0.0554	0.0016
5	rs72767037	61469891	0.79	0.487570276707753	0.92	0.387761932740255	0.542812249655003	0.222227450416585	0.0121	0.0052	0.1085	0.0096	0.0406	0.0162	0.014	0.0296	0.0016	0.0354	0.0518	0.1012	0.0016	0.0444	0.1186	0.0128	0.0115	0.0037	0.0018	0.0163	0.012	0.1558	0.0241	0.1106	0.0554	0.0016
5	rs7710751	61504389	0.79	0.487570276707753	0.92	0.387761932740255	0.411129912965421	0.212344873480002	0.0121	0.0054	0.1073	0.0097	0.0414	0.0157	0.0136	0.0309	0.0016	0.0349	0.0515	0.1024	0.002	0.0441	0.1172	0.0135	0.0114	0.0037	0.0016	0.0161	0.0119	0.1569	0.024	0.1104	0.0555	0.0015
5	rs114947611	61505316	0.79	0.487570276707753	0.92	0.387761932740255	0.40958459545428	0.212025115407656	0.0121	0.0054	0.1072	0.0097	0.0414	0.0157	0.0136	0.0309	0.0016	0.0349	0.0515	0.1024	0.002	0.0441	0.1172	0.0135	0.0114	0.0037	0.0016	0.0161	0.0119	0.1569	0.024	0.1104	0.0555	0.0015
5	rs57935172	61511666	0.79	0.487570276707753	0.92	0.387761932740255	0.405477994228481	0.210216168616924	0.0121	0.0054	0.1071	0.0097	0.0414	0.0157	0.0136	0.0309	0.0015	0.0348	0.0515	0.1024	0.002	0.044	0.1172	0.0134	0.0115	0.0037	0.0016	0.0161	0.0119	0.157	0.024	0.1106	0.0555	0.0015
5	rs28524171	61519672	0.79	0.487570276707753	0.92	0.387761932740255	0.391100964048278	0.209048413889045	0.0121	0.0054	0.1069	0.0097	0.0413	0.0158	0.0136	0.0309	0.0015	0.0347	0.0517	0.1025	0.002	0.0441	0.1172	0.0134	0.0115	0.0037	0.0015	0.0161	0.0119	0.157	0.024	0.1109	0.0553	0.0015
5	rs4099245	61540257	0.79	0.487570276707753	0.92	0.387761932740255	0.478387141317723	0.218020067032075	0.0124	0.0054	0.1078	0.0097	0.0412	0.0158	0.0136	0.0311	0.0015	0.0345	0.0533	0.1029	0.0022	0.0445	0.1163	0.0135	0.0115	0.0038	0.0011	0.0159	0.0116	0.1562	0.0241	0.1107	0.0538	0.0014
5	rs10062387	61571447	0.8	0.433874260405774	0.92	0.387761932740255	0.546358732325295	0.193963484388517	0.0123	0.0055	0.11	0.0101	0.0411	0.0158	0.0135	0.0314	0.0015	0.0347	0.0535	0.1025	0.0022	0.0448	0.1154	0.0134	0.0113	0.0038	9e-04	0.0156	0.0118	0.1562	0.0243	0.11	0.0532	0.0013
5	rs61354333	61581431	0.8	0.433874260405774	0.92	0.387761932740255	0.573033977641486	0.177958244314392	0.0123	0.0054	0.1105	0.0101	0.0412	0.0158	0.0136	0.0315	0.0015	0.0348	0.0533	0.1023	0.0021	0.0447	0.1154	0.0135	0.0113	0.0037	9e-04	0.0156	0.0118	0.156	0.0243	0.1099	0.0534	0.0013
5	rs35842742	61583880	0.8	0.433874260405774	0.92	0.387761932740255	0.578021580291237	0.179466921138837	0.0123	0.0054	0.1106	0.0102	0.0412	0.0158	0.0136	0.0315	0.0015	0.0348	0.0533	0.1022	0.0021	0.0447	0.1153	0.0135	0.0113	0.0037	9e-04	0.0156	0.0118	0.1559	0.0242	0.1098	0.0536	0.0013
5	rs11747516	61594180	0.8	0.433874260405774	0.93	0.346822133743557	0.587512597917521	0.178058685953681	0.0124	0.0054	0.1107	0.0103	0.0412	0.0158	0.0137	0.0315	0.0015	0.0344	0.0533	0.1024	0.0021	0.0448	0.1153	0.0136	0.0114	0.0037	9e-04	0.0156	0.0118	0.1556	0.024	0.1098	0.0534	0.0014
5	rs113880396	61607999	0.8	0.433874260405774	0.93	0.346822133743557	0.587036341520072	0.164287752496347	0.0124	0.0055	0.1107	0.0103	0.0412	0.0158	0.0137	0.0315	0.0015	0.0344	0.0533	0.1025	0.002	0.0448	0.1153	0.0137	0.0114	0.0036	9e-04	0.0157	0.0118	0.1555	0.024	0.1098	0.0533	0.0014
5	rs78015367	61608981	0.8	0.433874260405774	0.93	0.346822133743557	0.586220319087749	0.16136683400676	0.0124	0.0054	0.1107	0.0104	0.0412	0.0158	0.0138	0.0315	0.0015	0.0344	0.0533	0.1025	0.002	0.0448	0.1152	0.0137	0.0114	0.0036	9e-04	0.0157	0.0118	0.1554	0.024	0.1098	0.0533	0.0014
5	rs115909564	61613291	0.8	0.433874260405774	0.93	0.346822133743557	0.587240429455466	0.155676690275074	0.0124	0.0054	0.1108	0.0104	0.0411	0.0159	0.0138	0.0315	0.0015	0.0344	0.0534	0.1026	0.002	0.0448	0.1152	0.0137	0.0114	0.0036	9e-04	0.0157	0.0119	0.1553	0.024	0.1099	0.0532	0.0014
5	rs111530991	61614778	0.8	0.433874260405774	0.94	0.308944172156586	0.587512597917521	0.156732056753697	0.0124	0.0054	0.1108	0.0104	0.0411	0.0159	0.0138	0.0315	0.0015	0.0344	0.0534	0.1026	0.002	0.0448	0.1152	0.0137	0.0114	0.0036	9e-04	0.0157	0.0119	0.1553	0.024	0.1099	0.0532	0.0014
5	rs55979670	61622823	0.8	0.433874260405774	0.95	0.274028283204826	0.58764870409554	0.160494171036998	0.0124	0.0055	0.1108	0.0104	0.0411	0.0159	0.0138	0.0315	0.0015	0.0344	0.0534	0.1026	0.002	0.0448	0.1153	0.0138	0.0114	0.0036	9e-04	0.0157	0.0119	0.1552	0.0239	0.11	0.0531	0.0014
5	rs72767088	61630874	0.8	0.433874260405774	0.95	0.274028283204826	0.588738080116161	0.16020365553302	0.0124	0.0055	0.1108	0.0104	0.0411	0.0159	0.0138	0.0315	0.0015	0.0344	0.0535	0.1027	0.002	0.0448	0.1153	0.0138	0.0114	0.0035	9e-04	0.0157	0.0119	0.1551	0.0239	0.11	0.0531	0.0014
5	rs73760588	61638943	0.8	0.433874260405774	0.95	0.274028283204826	0.589623887220177	0.158078914483586	0.0124	0.0055	0.1108	0.0104	0.041	0.0159	0.0138	0.0315	0.0015	0.0344	0.0535	0.1027	0.0021	0.0448	0.1153	0.0138	0.0114	0.0035	0.001	0.0157	0.0119	0.155	0.0239	0.11	0.0531	0.0014
5	rs115011828	61642601	0.8	0.433874260405774	0.95	0.274028283204826	0.589078702060867	0.153668968817247	0.0124	0.0055	0.1108	0.0104	0.0411	0.0159	0.0138	0.0315	0.0015	0.0344	0.0535	0.1027	0.0021	0.0448	0.1153	0.0138	0.0114	0.0035	0.001	0.0157	0.0119	0.155	0.0239	0.11	0.0531	0.0014
5	rs437494	61660412	0.8	0.433874260405774	0.95	0.274028283204826	0.585133109079797	0.149965144010172	0.0124	0.0054	0.1108	0.0104	0.0411	0.0159	0.0138	0.0315	0.0015	0.0343	0.0535	0.1028	0.0021	0.0447	0.1153	0.0137	0.0114	0.0034	0.001	0.0156	0.0119	0.155	0.0238	0.1101	0.0533	0.0014
5	rs812510	61672614	0.8	0.433874260405774	0.95	0.274028283204826	0.587989033544661	0.154146153780575	0.0124	0.0054	0.1109	0.0103	0.0411	0.0159	0.0137	0.0315	0.0015	0.0344	0.0535	0.1029	0.002	0.0447	0.1153	0.0136	0.0113	0.0034	9e-04	0.0156	0.0119	0.1551	0.0238	0.1101	0.0532	0.0013
5	rs153867	61679612	0.8	0.433874260405774	0.95	0.274028283204826	0.588874317928382	0.155102107123548	0.0124	0.0054	0.1109	0.0103	0.0412	0.0159	0.0137	0.0315	0.0015	0.0344	0.0535	0.1029	0.002	0.0447	0.1153	0.0136	0.0113	0.0034	9e-04	0.0156	0.0119	0.1551	0.0238	0.1101	0.0532	0.0013
5	rs56380089	61688525	0.8	0.433874260405774	0.95	0.274028283204826	0.589555726285326	0.156060166133246	0.0124	0.0054	0.1109	0.0103	0.0412	0.0159	0.0137	0.0316	0.0015	0.0344	0.0535	0.103	0.002	0.0447	0.1152	0.0136	0.0113	0.0033	9e-04	0.0156	0.012	0.1553	0.0238	0.1101	0.0531	0.0013
5	rs115918774	61701918	0.8	0.433874260405774	0.95	0.274028283204826	0.608091466178366	0.152525884493987	0.0124	0.0054	0.1111	0.0101	0.0412	0.0158	0.0136	0.0318	0.0015	0.0342	0.0536	0.1035	0.002	0.0447	0.115	0.0136	0.0113	0.0032	9e-04	0.0154	0.012	0.1556	0.0238	0.1101	0.053	0.0012
5	rs153866	61718602	0.79	0.487570276707753	0.95	0.274028283204826	0.616623176223949	0.153478242882587	0.0125	0.0054	0.1111	0.01	0.0414	0.0157	0.0135	0.0319	0.0014	0.0342	0.0536	0.1038	0.002	0.0448	0.1149	0.0137	0.0113	0.0031	9e-04	0.0153	0.012	0.1557	0.0238	0.1101	0.0529	0.0012
5	rs6866966	61734931	0.79	0.487570276707753	0.95	0.274028283204826	0.62352978930562	0.159429859138045	0.0125	0.0054	0.1111	0.0099	0.0414	0.0157	0.0135	0.0319	0.0014	0.0342	0.0536	0.1038	0.002	0.0448	0.1149	0.0137	0.0113	0.0031	9e-04	0.0153	0.012	0.1558	0.0238	0.1101	0.0529	0.0012
5	rs247237	61746142	0.79	0.487570276707753	0.95	0.274028283204826	0.623949504837011	0.160591050923285	0.0125	0.0054	0.1111	0.0099	0.0414	0.0157	0.0135	0.0319	0.0014	0.0342	0.0536	0.1038	0.002	0.0448	0.1149	0.0137	0.0113	0.0031	9e-04	0.0153	0.012	0.1558	0.0238	0.1101	0.0529	0.0012
5	rs247230	61750667	0.79	0.487570276707753	0.95	0.274028283204826	0.624019469998144	0.16068795149121	0.0125	0.0054	0.1111	0.0099	0.0414	0.0157	0.0135	0.0319	0.0014	0.0342	0.0536	0.1038	0.002	0.0448	0.1149	0.0137	0.0113	0.0031	9e-04	0.0153	0.012	0.1558	0.0238	0.1101	0.0529	0.0012
5	rs12517655	61754806	0.79	0.487570276707753	0.95	0.274028283204826	0.620734992351639	0.161755220868962	0.0125	0.0054	0.1111	0.01	0.0414	0.0157	0.0135	0.0319	0.0014	0.0342	0.0536	0.1038	0.002	0.0448	0.1149	0.0137	0.0113	0.0031	9e-04	0.0153	0.012	0.1558	0.0238	0.1101	0.0529	0.0012
5	rs72769127	61757528	0.79	0.487570276707753	0.95	0.274028283204826	0.61843361793868	0.161658093231535	0.0125	0.0054	0.1111	0.01	0.0414	0.0157	0.0135	0.0319	0.0014	0.0342	0.0536	0.1038	0.002	0.0447	0.1149	0.0137	0.0113	0.0031	9e-04	0.0153	0.012	0.1558	0.0238	0.1101	0.0529	0.0012
5	rs26628	61761442	0.79	0.487570276707753	0.95	0.274028283204826	0.616414435881451	0.161658093231535	0.0125	0.0054	0.1111	0.01	0.0414	0.0157	0.0135	0.0318	0.0014	0.0342	0.0535	0.1038	0.002	0.0447	0.1149	0.0137	0.0113	0.0031	9e-04	0.0153	0.012	0.1558	0.0237	0.1101	0.0529	0.0012
5	rs27448	61764813	0.79	0.487570276707753	0.95	0.274028283204826	0.614259353019005	0.160978777219812	0.0125	0.0054	0.1111	0.01	0.0414	0.0157	0.0135	0.0318	0.0014	0.0342	0.0535	0.1038	0.002	0.0447	0.1149	0.0137	0.0113	0.0032	9e-04	0.0153	0.012	0.1558	0.0237	0.1101	0.0529	0.0012
5	rs115035438	61764866	0.79	0.487570276707753	0.95	0.274028283204826	0.614259353019005	0.160881814645972	0.0125	0.0054	0.1111	0.01	0.0414	0.0157	0.0135	0.0318	0.0014	0.0342	0.0535	0.1038	0.002	0.0447	0.1149	0.0137	0.0113	0.0032	9e-04	0.0153	0.012	0.1558	0.0237	0.1101	0.0529	0.0012
5	rs114389099	61784267	0.8	0.433874260405774	0.95	0.274028283204826	0.613079005741673	0.159236617507355	0.0125	0.0054	0.1111	0.01	0.0414	0.0157	0.0135	0.0318	0.0014	0.0342	0.0535	0.1038	0.002	0.0447	0.1149	0.0137	0.0113	0.0032	9e-04	0.0153	0.012	0.1558	0.0237	0.1101	0.0529	0.0012
5	rs26643	61785476	0.8	0.433874260405774	0.95	0.274028283204826	0.613009606045687	0.159043458968422	0.0125	0.0054	0.1111	0.01	0.0414	0.0157	0.0135	0.0318	0.0014	0.0342	0.0535	0.1038	0.002	0.0447	0.1149	0.0137	0.0113	0.0032	9e-04	0.0153	0.012	0.1558	0.0237	0.1101	0.0529	0.0012
5	rs12518107	61790771	0.8	0.433874260405774	0.96	0.241969076141015	0.613426058390417	0.158175275208145	0.0125	0.0054	0.1111	0.01	0.0414	0.0157	0.0135	0.0318	0.0014	0.0342	0.0535	0.1038	0.002	0.0447	0.1149	0.0137	0.0113	0.0032	9e-04	0.0153	0.012	0.1558	0.0237	0.1101	0.0529	0.0012
5	rs32179	61826663	0.79	0.487570276707753	0.96	0.241969076141015	0.784711943627418	0.148455028124597	0.0128	0.0053	0.1109	0.01	0.0414	0.0157	0.0135	0.0317	0.0015	0.0342	0.0533	0.1022	0.002	0.0447	0.1145	0.0152	0.0113	0.0042	0.001	0.0152	0.0119	0.1559	0.0235	0.1101	0.0525	0.0013
5	rs115807557	61827774	0.8	0.433874260405774	0.96	0.241969076141015	0.722593388606863	0.157116455162201	0.0128	0.0056	0.1109	0.0099	0.0418	0.0157	0.0135	0.0316	0.0015	0.0345	0.0531	0.1019	0.002	0.0448	0.1145	0.0152	0.0113	0.0042	0.001	0.0151	0.0119	0.1559	0.0236	0.1101	0.0524	0.0013
5	rs32178	61828147	0.8	0.433874260405774	0.96	0.241969076141015	0.703940953633017	0.159236617507355	0.0128	0.0057	0.1108	0.0099	0.0419	0.0157	0.0135	0.0315	0.0015	0.0346	0.053	0.1018	0.002	0.0449	0.1144	0.0152	0.0113	0.0042	0.001	0.015	0.0118	0.1559	0.0236	0.1101	0.0524	0.0013
5	rs72769151	61842466	0.8	0.433874260405774	0.96	0.241969076141015	0.703128477939788	0.158368059185819	0.0128	0.0057	0.1108	0.0099	0.0419	0.0157	0.0135	0.0315	0.0015	0.0346	0.053	0.1018	0.002	0.0449	0.1144	0.0152	0.0113	0.0042	0.001	0.015	0.0118	0.1559	0.0236	0.1101	0.0524	0.0013
5	rs115682516	61876773	0.8	0.433874260405774	0.96	0.241969076141015	0.690698540300504	0.154050674514486	0.0128	0.0056	0.1108	0.0099	0.0419	0.0157	0.0135	0.0315	0.0015	0.0347	0.0529	0.1018	0.0021	0.0449	0.1144	0.0152	0.0113	0.0042	0.001	0.015	0.0118	0.156	0.0236	0.11	0.0524	0.0013
5	rs116587491	61890507	0.8	0.433874260405774	0.96	0.241969076141015	0.676987814842948	0.156252030030194	0.0129	0.0056	0.1108	0.0099	0.0419	0.0158	0.0135	0.0314	0.0015	0.0347	0.0528	0.1019	0.0021	0.045	0.1142	0.0151	0.0114	0.0042	0.001	0.015	0.0118	0.1562	0.0236	0.11	0.0524	0.0014
5	rs72752610	61895275	0.8	0.433874260405774	0.95	0.274028283204826	0.675609023475623	0.156539983186341	0.0129	0.0056	0.1107	0.0099	0.042	0.0158	0.0135	0.0314	0.0015	0.0347	0.0528	0.1019	0.0021	0.045	0.1142	0.0151	0.0114	0.0042	0.001	0.015	0.0118	0.1562	0.0236	0.11	0.0524	0.0014
5	rs56098814	61908151	0.8	0.433874260405774	0.95	0.274028283204826	0.667940039877105	0.158850383573588	0.0129	0.0055	0.1107	0.0099	0.042	0.0158	0.0135	0.0314	0.0015	0.0347	0.0527	0.102	0.0021	0.0451	0.114	0.0151	0.0114	0.0042	0.001	0.015	0.0118	0.1563	0.0236	0.11	0.0524	0.0014
5	rs76835483	61911749	0.8	0.433874260405774	0.95	0.274028283204826	0.666930104340116	0.158850383573588	0.0129	0.0055	0.1107	0.0099	0.042	0.0158	0.0135	0.0314	0.0015	0.0347	0.0527	0.102	0.0021	0.0451	0.114	0.015	0.0114	0.0042	0.001	0.015	0.0118	0.1563	0.0236	0.11	0.0524	0.0014
5	rs112853976	61912046	0.8	0.433874260405774	0.95	0.274028283204826	0.66685799245639	0.15894691087472	0.0129	0.0055	0.1107	0.0099	0.042	0.0158	0.0135	0.0314	0.0015	0.0347	0.0527	0.102	0.0021	0.0451	0.114	0.015	0.0114	0.0042	0.001	0.015	0.0118	0.1563	0.0236	0.11	0.0524	0.0014
5	rs114965312	61921692	0.8	0.433874260405774	0.95	0.274028283204826	0.66527242091547	0.159429859138045	0.0129	0.0055	0.1107	0.0099	0.042	0.0158	0.0135	0.0314	0.0015	0.0347	0.0526	0.102	0.0021	0.0451	0.114	0.015	0.0114	0.0042	0.001	0.015	0.0118	0.1564	0.0236	0.1099	0.0524	0.0014
5	rs1862569	61928513	0.8	0.433874260405774	0.95	0.274028283204826	0.661531479838824	0.160397311838853	0.0129	0.0055	0.1107	0.0099	0.042	0.0158	0.0136	0.0313	0.0015	0.0347	0.0526	0.102	0.0021	0.0451	0.1139	0.015	0.0115	0.0042	0.001	0.015	0.0118	0.1565	0.0236	0.1099	0.0524	0.0014
5	rs17385157	61937768	0.8	0.433874260405774	0.95	0.274028283204826	0.660095193937084	0.164776365116325	0.0129	0.0055	0.1106	0.0098	0.042	0.0158	0.0135	0.0314	0.0015	0.0347	0.0526	0.1022	0.0022	0.0451	0.1139	0.015	0.0115	0.0043	0.001	0.0149	0.0118	0.1565	0.0236	0.1099	0.0524	0.0014
5	rs2112984	61939761	0.8	0.433874260405774	0.95	0.274028283204826	0.658803743261696	0.168210892011601	0.0129	0.0055	0.1106	0.0098	0.042	0.0158	0.0134	0.0314	0.0016	0.0348	0.0526	0.1022	0.0022	0.0452	0.1139	0.0149	0.0115	0.0043	0.001	0.0149	0.0118	0.1565	0.0236	0.1099	0.0524	0.0014
5	rs13190410	61961975	0.8	0.433874260405774	0.95	0.274028283204826	0.607469342413946	0.16448313627982	0.0132	0.0055	0.11	0.0101	0.042	0.016	0.0132	0.031	0.0014	0.0354	0.0527	0.1029	0.0023	0.0448	0.1124	0.0157	0.012	0.0044	0.0012	0.0145	0.0119	0.1575	0.0237	0.1089	0.0514	0.0016
5	rs73116279	61966525	0.8	0.433874260405774	0.95	0.274028283204826	0.525566679256364	0.192930093404864	0.0133	0.0058	0.1088	0.0103	0.0424	0.0155	0.0126	0.0306	0.0014	0.0364	0.0527	0.1029	0.0026	0.0447	0.1107	0.0159	0.0122	0.0046	0.0013	0.0142	0.0124	0.1593	0.0242	0.1087	0.0505	0.0017
5	rs2112981	61967808	0.8	0.433874260405774	0.95	0.274028283204826	0.563853461532015	0.224178172405594	0.0134	0.0058	0.1087	0.0103	0.0424	0.0157	0.0125	0.0307	0.0014	0.0365	0.0527	0.1022	0.0026	0.0446	0.1107	0.0161	0.0124	0.0047	0.0013	0.0141	0.0124	0.1593	0.0242	0.1088	0.0505	0.0017
5	rs114729326	61982315	0.8	0.433874260405774	0.95	0.274028283204826	0.564855246600528	0.208306422178862	0.0135	0.0058	0.1085	0.0103	0.0424	0.0156	0.0123	0.0307	0.0014	0.0364	0.0527	0.1023	0.0027	0.0446	0.1107	0.016	0.0124	0.0047	0.0013	0.0141	0.0124	0.1595	0.0246	0.1086	0.0503	0.0017
5	rs1469095	61983848	0.8	0.433874260405774	0.95	0.274028283204826	0.566058487373186	0.198115648868462	0.0135	0.0058	0.1084	0.0103	0.0424	0.0156	0.0123	0.0306	0.0014	0.0364	0.0528	0.1023	0.0027	0.0446	0.1107	0.016	0.0124	0.0047	0.0014	0.0141	0.0124	0.1596	0.0246	0.1086	0.0503	0.0017
5	rs12655017	61986533	0.8	0.433874260405774	0.95	0.274028283204826	0.564254075648415	0.209578943971884	0.0135	0.0058	0.1083	0.0103	0.0424	0.0156	0.0123	0.0306	0.0014	0.0364	0.0527	0.1023	0.0027	0.0446	0.1106	0.016	0.0125	0.0047	0.0014	0.0141	0.0124	0.1596	0.0246	0.1087	0.0503	0.0017
5	rs116125288	61989695	0.8	0.433874260405774	0.95	0.274028283204826	0.52543752851548	0.205874635080142	0.0134	0.0058	0.1079	0.0102	0.0422	0.0156	0.0123	0.0305	0.0014	0.0361	0.0528	0.1029	0.0026	0.0445	0.1106	0.016	0.0126	0.0047	0.0013	0.014	0.0124	0.1601	0.0248	0.1087	0.0502	0.0018
5	rs114839543	61989999	0.8	0.433874260405774	0.95	0.274028283204826	0.508840390859	0.212344873480002	0.0133	0.0058	0.1078	0.0102	0.0421	0.0156	0.0123	0.0305	0.0014	0.036	0.0528	0.1032	0.0026	0.0445	0.1106	0.016	0.0126	0.0047	0.0013	0.014	0.0124	0.1602	0.0249	0.1087	0.0502	0.0018
5	rs72752638	61994706	0.81	0.384295662080596	0.95	0.274028283204826	0.393226847729462	0.220930067034867	0.0127	0.0058	0.1061	0.0101	0.0414	0.0155	0.0121	0.0302	0.0014	0.0357	0.0522	0.106	0.0026	0.0441	0.11	0.0161	0.0131	0.0048	0.0013	0.0136	0.0125	0.162	0.0257	0.1089	0.05	0.0018
5	rs78702228	62016415	0.81	0.384295662080596	0.95	0.274028283204826	0.336799938491897	0.15433717567609	0.0125	0.0058	0.1057	0.0101	0.0412	0.0155	0.012	0.0301	0.0014	0.0356	0.052	0.1067	0.0026	0.044	0.1098	0.0161	0.0132	0.0049	0.0012	0.0135	0.0125	0.1624	0.0259	0.1089	0.0499	0.0019
5	rs16890940	62016799	0.81	0.384295662080596	0.95	0.274028283204826	0.335249340203575	0.14958709986727	0.0125	0.0058	0.1057	0.0101	0.0412	0.0155	0.012	0.0301	0.0014	0.0356	0.052	0.1067	0.0026	0.044	0.1098	0.0161	0.0132	0.0049	0.0012	0.0135	0.0125	0.1624	0.0259	0.1089	0.0499	0.0019
5	rs72752643	62016902	0.81	0.384295662080596	0.95	0.274028283204826	0.335352597682415	0.149209398880915	0.0125	0.0058	0.1057	0.0101	0.0412	0.0155	0.012	0.0301	0.0014	0.0356	0.052	0.1067	0.0026	0.044	0.1098	0.0161	0.0132	0.0049	0.0012	0.0135	0.0125	0.1624	0.0259	0.1089	0.0499	0.0019
5	rs55832420	62017941	0.81	0.384295662080596	0.95	0.274028283204826	0.332056565015079	0.157308779897678	0.0125	0.0058	0.1057	0.0101	0.0412	0.0155	0.012	0.0301	0.0014	0.0356	0.052	0.1068	0.0026	0.044	0.1098	0.0161	0.0132	0.0049	0.0012	0.0135	0.0125	0.1624	0.0259	0.1088	0.05	0.0019
5	rs870262	62020065	0.81	0.384295662080596	0.95	0.274028283204826	0.329493338060286	0.14638762377519	0.0125	0.0058	0.1057	0.0101	0.0412	0.0155	0.012	0.0301	0.0014	0.0356	0.0521	0.1068	0.0026	0.044	0.1099	0.0161	0.0132	0.0049	0.0012	0.0135	0.0126	0.1626	0.0259	0.1086	0.0501	0.0019
5	rs78451873	62021553	0.81	0.384295662080596	0.95	0.274028283204826	0.32944217917664	0.151196152137267	0.0125	0.0058	0.1057	0.0101	0.0412	0.0155	0.0119	0.0301	0.0014	0.0357	0.0521	0.1068	0.0026	0.044	0.1099	0.0161	0.0131	0.0049	0.0013	0.0135	0.0125	0.1626	0.0259	0.1086	0.0501	0.0019
5	rs77981197	62030497	0.81	0.384295662080596	0.95	0.274028283204826	0.292630805425605	0.19344655532836	0.0124	0.006	0.1056	0.0099	0.0411	0.0154	0.0117	0.0301	0.0014	0.0362	0.0518	0.1069	0.003	0.0442	0.1095	0.0158	0.0128	0.0049	0.0016	0.0136	0.0126	0.1632	0.0258	0.1084	0.05	0.0019
5	rs72752646	62032660	0.81	0.384295662080596	0.96	0.241969076141015	0.287512752930562	0.193033348384492	0.0124	0.006	0.1056	0.0098	0.0411	0.0154	0.0116	0.0301	0.0014	0.0363	0.0517	0.1069	0.0031	0.0442	0.1094	0.0157	0.0127	0.0049	0.0017	0.0136	0.0126	0.1633	0.0258	0.1084	0.05	0.0019
5	rs1838729	62035333	0.81	0.384295662080596	0.96	0.241969076141015	0.28357590845063	0.204504360313567	0.0124	0.0061	0.1056	0.0096	0.041	0.0153	0.0115	0.0302	0.0014	0.0365	0.0516	0.107	0.0033	0.0444	0.1092	0.0156	0.0126	0.0049	0.0018	0.0136	0.0126	0.1635	0.0258	0.1084	0.0499	0.0019
5	rs10461476	62041461	0.81	0.384295662080596	0.96	0.241969076141015	0.277701818572499	0.26021255155635	0.0123	0.0061	0.1054	0.0095	0.0411	0.0152	0.0113	0.03	0.0014	0.0369	0.0516	0.1071	0.0034	0.0446	0.1093	0.0154	0.0124	0.0049	0.0018	0.0134	0.0124	0.1642	0.0255	0.1085	0.0498	0.0019
5	rs57287727	62042668	0.81	0.384295662080596	0.96	0.241969076141015	0.292150440779389	0.286795616918561	0.0126	0.0062	0.1035	0.0094	0.0416	0.0152	0.0113	0.0299	0.0015	0.0374	0.0513	0.1074	0.0041	0.0448	0.109	0.0151	0.0124	0.0051	0.0022	0.0135	0.0122	0.1645	0.0254	0.1084	0.0496	0.002
5	rs76227149	62044378	0.81	0.384295662080596	0.96	0.241969076141015	0.292630805425605	0.291499107875393	0.0126	0.0062	0.1035	0.0094	0.0416	0.0152	0.0113	0.0298	0.0015	0.0374	0.0512	0.1075	0.0041	0.0447	0.109	0.0151	0.0124	0.0051	0.0021	0.0134	0.0121	0.1647	0.0254	0.1085	0.0496	0.0019
5	rs58207872	62055269	0.81	0.384295662080596	0.95	0.274028283204826	0.294122609223843	0.305747340710229	0.0127	0.0062	0.1035	0.0093	0.0416	0.0151	0.0113	0.0297	0.0015	0.0375	0.051	0.1078	0.0041	0.0446	0.1091	0.015	0.0124	0.0051	0.0021	0.0133	0.012	0.1649	0.0254	0.1088	0.0496	0.0019
5	rs16891054	62061674	0.82	0.338707801994422	0.95	0.274028283204826	0.316983243296099	0.365069234526769	0.0125	0.0063	0.1036	0.0093	0.0415	0.0151	0.0113	0.0294	0.0015	0.0377	0.0501	0.1081	0.0041	0.0438	0.1094	0.0148	0.0125	0.005	0.0021	0.0132	0.0113	0.1668	0.025	0.1097	0.0494	0.0018
5	rs1580692	62063366	0.82	0.338707801994422	0.95	0.274028283204826	0.298816604811473	0.344586154327876	0.0125	0.0063	0.1036	0.0093	0.0413	0.0151	0.0113	0.0294	0.0015	0.0377	0.05	0.1081	0.0038	0.0444	0.1095	0.0148	0.0125	0.005	0.0021	0.0132	0.0112	0.1671	0.0249	0.1098	0.0492	0.0018
5	rs77228276	62066822	0.82	0.338707801994422	0.95	0.274028283204826	0.309509998722755	0.360167738665319	0.0125	0.0063	0.1036	0.0093	0.0413	0.0152	0.0113	0.0293	0.0015	0.0377	0.05	0.1081	0.0038	0.0444	0.1094	0.0148	0.0126	0.005	0.0021	0.0132	0.0113	0.167	0.0248	0.1098	0.0492	0.0018
5	rs10939944	62067885	0.82	0.338707801994422	0.95	0.274028283204826	0.229252461793406	0.346321435366202	0.0123	0.0065	0.1039	0.0093	0.0411	0.0156	0.0116	0.0286	0.0016	0.0379	0.0496	0.1081	0.004	0.0437	0.1097	0.0145	0.0132	0.0051	0.002	0.0135	0.0116	0.1665	0.0246	0.1096	0.0493	0.002
5	rs75401126	62069918	0.84	0.258953137461488	0.95	0.274028283204826	0.135869693263976	0.291263381897018	0.0118	0.0065	0.1027	0.0106	0.0405	0.0163	0.0125	0.0276	0.0016	0.0388	0.0478	0.1081	0.004	0.0422	0.1106	0.0144	0.0144	0.0049	0.0021	0.0143	0.0122	0.1672	0.0234	0.1093	0.0498	0.002
5	rs116780350	62079661	0.84	0.258953137461488	0.95	0.274028283204826	0.122050825134845	0.28550624581189	0.0118	0.0065	0.1024	0.011	0.0403	0.0166	0.0127	0.0273	0.0016	0.039	0.0473	0.1081	0.004	0.0419	0.1105	0.0144	0.0147	0.0049	0.0021	0.0145	0.0124	0.1674	0.023	0.1092	0.0498	0.002
5	rs2642735	62081534	0.84	0.258953137461488	0.95	0.274028283204826	0.115942018352639	0.291027713771247	0.0118	0.0065	0.1024	0.011	0.0403	0.0166	0.0127	0.0273	0.0016	0.0391	0.0473	0.1081	0.004	0.0419	0.1105	0.0144	0.0147	0.0049	0.0021	0.0145	0.0125	0.1675	0.023	0.1092	0.0498	0.002
5	rs74747832	62082407	0.84	0.258953137461488	0.95	0.274028283204826	0.115744513325208	0.289850242052787	0.0118	0.0065	0.1024	0.011	0.0403	0.0166	0.0127	0.0273	0.0016	0.0391	0.0473	0.1081	0.004	0.0419	0.1105	0.0144	0.0147	0.0049	0.0021	0.0145	0.0125	0.1675	0.023	0.1092	0.0498	0.002
5	rs903420	62084506	0.84	0.258953137461488	0.95	0.274028283204826	0.115125128736227	0.286561054103229	0.0118	0.0065	0.1023	0.011	0.0403	0.0166	0.0127	0.0273	0.0016	0.0391	0.0473	0.1081	0.004	0.0419	0.1104	0.0144	0.0147	0.0049	0.0021	0.0146	0.0125	0.1675	0.023	0.1092	0.0498	0.002
5	rs114986400	62091272	0.84	0.258953137461488	0.95	0.274028283204826	0.113864560312653	0.287030238199021	0.0118	0.0065	0.1022	0.011	0.0402	0.0167	0.0127	0.0272	0.0016	0.0391	0.0472	0.1081	0.004	0.0419	0.1104	0.0144	0.0148	0.0049	0.0021	0.0146	0.0127	0.1675	0.023	0.1092	0.0499	0.002
5	rs2249545	62101413	0.84	0.258953137461488	0.96	0.241969076141015	0.119561257827319	0.294923616028765	0.0119	0.0064	0.1022	0.0111	0.0402	0.0167	0.0128	0.0272	0.0016	0.039	0.0472	0.1081	0.004	0.0421	0.1103	0.0144	0.0148	0.0049	0.0021	0.0146	0.0127	0.1675	0.023	0.109	0.0499	0.0021
5	rs74584624	62106216	0.84	0.258953137461488	0.97	0.212655582583661	0.115153238303667	0.291616992549309	0.0119	0.0065	0.1018	0.0111	0.0401	0.0167	0.0128	0.0273	0.0017	0.0388	0.0468	0.1083	0.0041	0.0422	0.1102	0.0143	0.0149	0.005	0.0022	0.0147	0.0128	0.1674	0.0229	0.1092	0.0498	0.0021
5	rs55781552	62106526	0.84	0.258953137461488	0.97	0.212655582583661	0.115040825330213	0.29385954252709	0.0119	0.0065	0.1018	0.0111	0.0401	0.0167	0.0128	0.0273	0.0017	0.0388	0.0468	0.1083	0.0041	0.0422	0.1102	0.0143	0.0149	0.005	0.0022	0.0147	0.0128	0.1674	0.0229	0.1092	0.0498	0.0021
5	rs10073672	62106955	0.84	0.258953137461488	0.97	0.212655582583661	0.114928479809725	0.295041918170026	0.0119	0.0065	0.1018	0.0111	0.0401	0.0167	0.0128	0.0273	0.0017	0.0388	0.0468	0.1083	0.0041	0.0422	0.1102	0.0143	0.0149	0.005	0.0022	0.0147	0.0128	0.1674	0.0229	0.1092	0.0498	0.0021
5	rs72754607	62108220	0.84	0.258953137461488	0.97	0.212655582583661	0.120888990157562	0.297648185287458	0.0119	0.0065	0.1015	0.0111	0.0401	0.0167	0.0128	0.0273	0.0017	0.0387	0.0468	0.1083	0.0041	0.0422	0.1101	0.0143	0.0149	0.0052	0.0022	0.0148	0.0128	0.1674	0.0229	0.1092	0.0498	0.0022
5	rs11740952	62131163	0.84	0.258953137461488	0.97	0.212655582583661	0.141120536698123	0.338162932219285	0.0123	0.0065	0.1007	0.0112	0.0399	0.0168	0.0129	0.0275	0.002	0.0387	0.0466	0.1082	0.0042	0.042	0.1097	0.0142	0.0151	0.0055	0.0024	0.0149	0.0127	0.1671	0.0228	0.1093	0.0498	0.0024
5	rs865126	62139281	0.84	0.258953137461488	0.97	0.212655582583661	0.146295845561089	0.343348208141248	0.0123	0.0065	0.1007	0.0111	0.0399	0.0168	0.0129	0.0275	0.002	0.0387	0.0469	0.1082	0.0042	0.042	0.1097	0.0141	0.0151	0.0055	0.0024	0.0149	0.0127	0.1671	0.0228	0.1094	0.0498	0.0024
5	rs75700332	62147275	0.84	0.258953137461488	0.97	0.212655582583661	0.145808976661308	0.337670290038241	0.0123	0.0065	0.1007	0.0112	0.0399	0.0168	0.0129	0.0275	0.002	0.0387	0.0469	0.1082	0.0042	0.042	0.1097	0.0141	0.0151	0.0055	0.0024	0.0149	0.0127	0.1671	0.0228	0.1094	0.0498	0.0024
5	rs2177100	62157616	0.84	0.258953137461488	0.97	0.212655582583661	0.148056571912553	0.33742404712262	0.0123	0.0066	0.1008	0.0116	0.0396	0.0172	0.0131	0.0275	0.0021	0.0384	0.0467	0.1081	0.0042	0.0416	0.1101	0.0141	0.0152	0.0056	0.0025	0.0148	0.0128	0.1662	0.0229	0.1092	0.0499	0.0024
5	rs11740129	62157966	0.84	0.258953137461488	0.97	0.212655582583661	0.148580673555488	0.337177856360444	0.0123	0.0066	0.1008	0.0116	0.0396	0.0172	0.0131	0.0275	0.0021	0.0384	0.0467	0.1081	0.0042	0.0416	0.1101	0.0141	0.0153	0.0056	0.0025	0.0148	0.0128	0.1662	0.0229	0.1092	0.0499	0.0024
5	rs2885925	62175916	0.85	0.2244882202137	0.97	0.212655582583661	0.115519046393991	0.306465094689574	0.0118	0.0068	0.1017	0.0123	0.0384	0.0173	0.0139	0.0267	0.002	0.0389	0.0462	0.1072	0.0041	0.0415	0.111	0.0136	0.0163	0.0052	0.0026	0.015	0.013	0.1651	0.0229	0.109	0.0507	0.0022
5	rs6861297	62177216	0.85	0.2244882202137	0.97	0.212655582583661	0.105039604204324	0.303835793958286	0.0118	0.0069	0.1013	0.0125	0.0382	0.0175	0.0141	0.0265	0.002	0.039	0.0461	0.1077	0.0041	0.0413	0.1109	0.0137	0.0165	0.0052	0.0026	0.015	0.0132	0.1652	0.0229	0.1089	0.0503	0.0022
5	rs80026567	62180350	0.85	0.2244882202137	0.97	0.212655582583661	0.124985100139164	0.341493703791525	0.0113	0.0068	0.1005	0.0132	0.037	0.018	0.0148	0.0248	0.002	0.0391	0.0456	0.1075	0.0039	0.0389	0.1108	0.014	0.0172	0.0049	0.0023	0.0149	0.0134	0.1676	0.0227	0.1109	0.0512	0.0021
5	rs10052623	62193614	0.85	0.2244882202137	0.97	0.212655582583661	0.160904492807492	0.341246656018996	0.0109	0.0067	0.0994	0.0138	0.0366	0.0184	0.0154	0.0243	0.002	0.0391	0.0451	0.1072	0.0037	0.0371	0.1107	0.0142	0.0178	0.0048	0.0022	0.0146	0.0135	0.169	0.0227	0.1122	0.0521	0.002
5	rs116286765	62196788	0.85	0.2244882202137	0.97	0.212655582583661	0.16183404935416	0.341864372379383	0.0109	0.0067	0.0994	0.0138	0.0366	0.0184	0.0154	0.0243	0.002	0.0391	0.0451	0.1072	0.0037	0.0371	0.1107	0.0142	0.0178	0.0048	0.0022	0.0146	0.0135	0.1691	0.0227	0.1122	0.0521	0.002
5	rs77016362	62213723	0.85	0.2244882202137	0.97	0.212655582583661	0.165863448046784	0.342358777954181	0.0109	0.0067	0.0993	0.0138	0.0365	0.0184	0.0155	0.0243	0.002	0.0391	0.045	0.1073	0.0037	0.0369	0.1106	0.0142	0.0178	0.0048	0.0022	0.0146	0.0135	0.1691	0.0227	0.1123	0.0521	0.002
5	rs77642288	62217647	0.85	0.2244882202137	0.97	0.212655582583661	0.168746819334357	0.347810815150384	0.0108	0.0067	0.0994	0.0138	0.0365	0.0184	0.0155	0.0242	0.002	0.0391	0.045	0.1073	0.0037	0.0369	0.1107	0.0142	0.0178	0.0048	0.0021	0.0145	0.0135	0.1692	0.0226	0.1123	0.0521	0.002
5	rs17476228	62238258	0.85	0.2244882202137	0.97	0.212655582583661	0.175358532705757	0.36318181909393	0.0108	0.0067	0.0992	0.0139	0.0365	0.0185	0.0156	0.0241	0.002	0.0391	0.045	0.1072	0.0036	0.0365	0.1106	0.0142	0.0179	0.0048	0.0021	0.0145	0.0135	0.1694	0.0226	0.1126	0.0523	0.0019
5	rs17398403	62255807	0.85	0.2244882202137	0.97	0.212655582583661	0.185198569584049	0.387803021158424	0.0107	0.0067	0.0992	0.014	0.0364	0.0186	0.0157	0.0239	0.002	0.039	0.0449	0.1072	0.0037	0.0362	0.1106	0.0143	0.0181	0.0048	0.0021	0.0146	0.0134	0.1694	0.0225	0.1129	0.0523	0.0019
5	rs78741062	62274107	0.85	0.2244882202137	0.97	0.212655582583661	0.180092964680145	0.386139075771314	0.0107	0.0067	0.0992	0.0141	0.0367	0.0187	0.0157	0.0239	0.002	0.039	0.0452	0.1071	0.0037	0.0362	0.1104	0.0144	0.0181	0.0048	0.0021	0.0146	0.0134	0.1694	0.0225	0.1128	0.0523	0.0019
5	rs75294532	62282363	0.85	0.2244882202137	0.97	0.212655582583661	0.170768201639134	0.380394692056933	0.0107	0.0067	0.0992	0.0141	0.0367	0.0187	0.0157	0.0239	0.002	0.039	0.0452	0.1072	0.0038	0.036	0.1104	0.0144	0.0182	0.0047	0.0021	0.0146	0.0134	0.1693	0.0224	0.1129	0.0523	0.0019
5	rs112839265	62307392	0.85	0.2244882202137	0.97	0.212655582583661	0.168640819040184	0.397183414126187	0.0107	0.0067	0.0992	0.0141	0.0367	0.0187	0.0157	0.0239	0.002	0.039	0.0451	0.1072	0.0038	0.036	0.1104	0.0144	0.0182	0.0047	0.0021	0.0147	0.0134	0.1693	0.0224	0.1132	0.0523	0.0019
5	rs984780	62317248	0.85	0.2244882202137	0.97	0.212655582583661	0.167688563317777	0.404032420911187	0.0106	0.0067	0.0992	0.0141	0.0368	0.0187	0.0157	0.0239	0.002	0.039	0.0452	0.1072	0.0038	0.036	0.1104	0.0144	0.0182	0.0046	0.0021	0.0147	0.0134	0.1693	0.0225	0.1132	0.0523	0.0019
5	rs34715854	62327960	0.85	0.2244882202137	0.97	0.212655582583661	0.165898436450641	0.396152405986527	0.0106	0.0067	0.0992	0.0141	0.0368	0.0187	0.0157	0.0239	0.002	0.0391	0.0452	0.1074	0.0038	0.036	0.1103	0.0144	0.0182	0.0046	0.0021	0.0147	0.0134	0.1693	0.0225	0.1132	0.0522	0.0019
5	rs16891411	62332053	0.85	0.2244882202137	0.97	0.212655582583661	0.167301508732708	0.393449533257248	0.0106	0.0067	0.0992	0.0141	0.0368	0.0187	0.0157	0.0239	0.002	0.0391	0.0453	0.1074	0.0038	0.036	0.1103	0.0144	0.0182	0.0045	0.0021	0.0146	0.0134	0.1693	0.0225	0.1132	0.0522	0.0019
5	rs72756778	62332810	0.85	0.2244882202137	0.97	0.212655582583661	0.175792501284183	0.39525088067343	0.0107	0.0067	0.0992	0.0141	0.0366	0.0187	0.0157	0.0239	0.002	0.0391	0.0453	0.1074	0.0038	0.036	0.1104	0.0144	0.0182	0.0045	0.0021	0.0146	0.0134	0.1691	0.0225	0.1132	0.0522	0.0018
5	rs114928851	62333034	0.85	0.2244882202137	0.97	0.212655582583661	0.17582869338628	0.393449533257248	0.0107	0.0067	0.0992	0.0141	0.0366	0.0187	0.0157	0.0239	0.002	0.0391	0.0453	0.1074	0.0038	0.036	0.1104	0.0144	0.0182	0.0045	0.0021	0.0146	0.0134	0.1691	0.0225	0.1132	0.0522	0.0018
5	rs112544763	62333756	0.85	0.2244882202137	0.97	0.212655582583661	0.176190851789799	0.394092610574007	0.0107	0.0067	0.0992	0.0141	0.0366	0.0187	0.0157	0.0239	0.002	0.0391	0.0453	0.1074	0.0038	0.036	0.1104	0.0144	0.0182	0.0045	0.0021	0.0146	0.0134	0.1691	0.0225	0.1132	0.0522	0.0018
5	rs75240924	62350918	0.85	0.2244882202137	0.97	0.212655582583661	0.175105671377497	0.372139955944996	0.0108	0.0067	0.0989	0.0141	0.0367	0.0187	0.0158	0.0239	0.002	0.0391	0.0454	0.1075	0.0037	0.0359	0.1104	0.0144	0.0182	0.0045	0.002	0.0147	0.0133	0.1689	0.0226	0.113	0.0523	0.0019
5	rs7719444	62359811	0.85	0.2244882202137	0.97	0.212655582583661	0.180533666834422	0.382434387198341	0.0109	0.0067	0.0988	0.0141	0.0367	0.019	0.0159	0.0239	0.002	0.0391	0.0455	0.1075	0.0037	0.0359	0.1103	0.0144	0.0182	0.0045	0.002	0.0147	0.0133	0.1688	0.0226	0.1129	0.0523	0.0019
5	rs74510948	62360386	0.85	0.2244882202137	0.97	0.212655582583661	0.182413585859256	0.374674457697415	0.0109	0.0067	0.0988	0.0141	0.0367	0.019	0.0159	0.0239	0.002	0.039	0.0455	0.1075	0.0037	0.0359	0.1103	0.0144	0.0182	0.0045	0.002	0.0147	0.0132	0.1688	0.0226	0.1129	0.0523	0.0019
5	rs76123931	62364231	0.85	0.2244882202137	0.97	0.212655582583661	0.194350351225221	0.387418857261982	0.011	0.0067	0.0985	0.0142	0.0366	0.0191	0.0159	0.0239	0.002	0.039	0.0454	0.1076	0.0037	0.0358	0.1101	0.0145	0.0183	0.0045	0.002	0.0146	0.0132	0.1687	0.0226	0.1131	0.0527	0.002
5	rs73110159	62374936	0.85	0.2244882202137	0.97	0.212655582583661	0.22811795444238	0.473133263052596	0.0116	0.0067	0.0975	0.0145	0.0366	0.0193	0.0159	0.0238	0.0021	0.0387	0.0451	0.1083	0.004	0.0353	0.1099	0.015	0.0186	0.0046	0.002	0.0144	0.0131	0.1685	0.0225	0.1132	0.0524	0.0022
5	rs10043679	62384934	0.85	0.2244882202137	0.97	0.212655582583661	0.230558902591652	0.481529047236422	0.0116	0.0067	0.0974	0.0145	0.0366	0.0193	0.0159	0.0238	0.0021	0.0386	0.0451	0.1083	0.004	0.0352	0.1099	0.015	0.0186	0.0046	0.002	0.0144	0.0131	0.1685	0.0225	0.1133	0.0524	0.0023
5	rs10037634	62385531	0.85	0.2244882202137	0.97	0.212655582583661	0.250737947414915	0.487238126529828	0.0118	0.0066	0.0975	0.0145	0.0366	0.0193	0.0159	0.0238	0.0021	0.0387	0.0451	0.1084	0.0039	0.0353	0.1099	0.015	0.0186	0.0045	0.002	0.0141	0.0131	0.1685	0.0224	0.1133	0.0525	0.0022
5	rs114073602	62403943	0.86	0.193417951625055	0.97	0.212655582583661	0.28192450832948	0.590226734637927	0.0125	0.0075	0.0949	0.0148	0.037	0.0194	0.016	0.0234	0.0021	0.0391	0.0431	0.1087	0.004	0.0348	0.1099	0.0154	0.019	0.0044	0.002	0.0141	0.013	0.1685	0.023	0.1146	0.0524	0.0023
5	rs113116568	62412761	0.86	0.193417951625055	0.97	0.212655582583661	0.283009131396107	0.580536864442504	0.0126	0.0076	0.0947	0.0148	0.037	0.0194	0.0161	0.0233	0.0022	0.0391	0.0429	0.1087	0.004	0.0347	0.1098	0.0155	0.019	0.0043	0.002	0.0141	0.013	0.1684	0.0231	0.1146	0.0523	0.0023
5	rs80243530	62418656	0.86	0.193417951625055	0.97	0.212655582583661	0.273977081962479	0.591369248676502	0.0126	0.0077	0.0946	0.0148	0.037	0.0194	0.0161	0.0233	0.0022	0.0391	0.0428	0.1087	0.004	0.0348	0.1097	0.0155	0.0191	0.0043	0.002	0.0141	0.013	0.1682	0.0232	0.1146	0.0523	0.0025
5	rs75156791	62419681	0.86	0.193417951625055	0.96	0.241969076141015	0.274859253469534	0.592512291966854	0.0126	0.0077	0.0946	0.0148	0.037	0.0194	0.0161	0.0233	0.0022	0.0391	0.0427	0.1087	0.004	0.0348	0.1097	0.0155	0.0191	0.0043	0.002	0.0141	0.013	0.1682	0.0232	0.1146	0.0523	0.0025
5	rs12153523	62431746	0.86	0.193417951625055	0.96	0.241969076141015	0.290041836547242	0.614041186041904	0.0127	0.0079	0.0943	0.0149	0.037	0.0195	0.0161	0.0233	0.0022	0.0391	0.0426	0.1089	0.0041	0.0347	0.1097	0.0156	0.0191	0.0043	0.0021	0.0141	0.013	0.1679	0.0233	0.1146	0.0523	0.0025
5	rs116800407	62436994	0.86	0.193417951625055	0.96	0.241969076141015	0.29740910350919	0.6308138250199	0.0128	0.0079	0.0942	0.0149	0.0372	0.0196	0.0161	0.0232	0.0022	0.0391	0.0426	0.109	0.0041	0.0346	0.1097	0.0156	0.0191	0.0043	0.0021	0.0141	0.013	0.1677	0.0232	0.1146	0.0521	0.0025
5	rs10471572	62453485	0.86	0.193417951625055	0.96	0.241969076141015	0.371740441615989	0.762511038738171	0.0132	0.0083	0.0935	0.0151	0.0378	0.02	0.0162	0.023	0.0022	0.039	0.0426	0.1094	0.0044	0.0343	0.1097	0.0157	0.0193	0.0044	0.0022	0.0141	0.0129	0.1662	0.023	0.1149	0.0516	0.0025
5	rs690803	62456932	0.86	0.193417951625055	0.96	0.241969076141015	0.408556001784293	0.804994545617675	0.0135	0.0084	0.0932	0.0152	0.0383	0.0202	0.0163	0.0229	0.0022	0.0389	0.0424	0.1096	0.0044	0.0341	0.1097	0.0157	0.0193	0.0044	0.0022	0.0142	0.0129	0.1654	0.0229	0.115	0.0513	0.0025
5	rs116427971	62457691	0.86	0.193417951625055	0.96	0.241969076141015	0.408384695406053	0.80070883848561	0.0135	0.0085	0.0932	0.0152	0.0383	0.0202	0.0163	0.0229	0.0022	0.0389	0.0425	0.1097	0.0044	0.0341	0.1097	0.0157	0.0194	0.0045	0.0022	0.0142	0.0129	0.1653	0.0229	0.115	0.0513	0.0025
5	rs116542092	62472827	0.87	0.165571370278195	0.96	0.241969076141015	0.40150536119061	0.839143380416342	0.0135	0.0085	0.0933	0.0153	0.0386	0.0204	0.0163	0.023	0.0022	0.0384	0.0425	0.11	0.0045	0.034	0.1097	0.0157	0.0195	0.0045	0.0023	0.0142	0.013	0.1645	0.0229	0.1151	0.0511	0.0025
5	rs350311	62474661	0.87	0.165571370278195	0.96	0.241969076141015	0.400939445674542	0.849352586622381	0.0135	0.0085	0.0933	0.0153	0.0387	0.0204	0.0163	0.023	0.0022	0.0384	0.0425	0.11	0.0045	0.034	0.1097	0.0158	0.0195	0.0045	0.0023	0.0142	0.013	0.1644	0.0229	0.1151	0.051	0.0025
5	rs117673919	62482291	0.87	0.165571370278195	0.96	0.241969076141015	0.420694626760275	0.891536099090879	0.0136	0.0087	0.0932	0.0155	0.0388	0.0208	0.0163	0.0231	0.0023	0.0382	0.0426	0.1104	0.0046	0.0338	0.1098	0.0157	0.0196	0.0045	0.0024	0.0143	0.013	0.1635	0.023	0.1154	0.05	0.0026
5	rs10077581	62498150	0.87	0.165571370278195	0.96	0.241969076141015	0.468865927866356	0.9659723738543	0.0137	0.0088	0.0932	0.0157	0.039	0.0212	0.0163	0.0232	0.0023	0.038	0.0427	0.1108	0.0047	0.0337	0.1098	0.0157	0.0198	0.0046	0.0025	0.0144	0.013	0.1623	0.0231	0.1157	0.0488	0.0026
5	rs35554378	62503755	0.87	0.165571370278195	0.96	0.241969076141015	0.336955202885729	0.895135364624207	0.0129	0.0088	0.0932	0.0157	0.0392	0.0212	0.0163	0.0232	0.0023	0.038	0.0427	0.1108	0.0048	0.0337	0.1099	0.0157	0.0198	0.0046	0.0025	0.0145	0.013	0.1626	0.0231	0.1157	0.0488	0.0026
5	rs72758773	62513517	0.87	0.165571370278195	0.96	0.241969076141015	0.356815171810611	0.91506206888433	0.0129	0.0088	0.0932	0.0158	0.0393	0.0213	0.0164	0.0232	0.0022	0.038	0.0427	0.1108	0.005	0.0337	0.1099	0.0157	0.0198	0.0046	0.0025	0.0145	0.0131	0.1626	0.0231	0.1157	0.0486	0.0026
5	rs79663422	62520450	0.87	0.165571370278195	0.96	0.241969076141015	0.381882534521643	0.927186321275095	0.0128	0.0088	0.0932	0.0158	0.0394	0.0213	0.0164	0.0231	0.0022	0.038	0.0427	0.1109	0.0053	0.0336	0.1098	0.0156	0.0198	0.0045	0.0024	0.0145	0.0131	0.1624	0.0231	0.1157	0.0483	0.0025
5	rs72758777	62522574	0.87	0.165571370278195	0.96	0.241969076141015	0.392163178700606	0.925294730796387	0.0128	0.0088	0.0932	0.0158	0.0394	0.0213	0.0164	0.0231	0.0022	0.0379	0.0427	0.1109	0.0053	0.0336	0.1098	0.0156	0.0198	0.0045	0.0024	0.0145	0.0131	0.1624	0.0231	0.1157	0.0483	0.0025
5	rs74385618	62522666	0.87	0.165571370278195	0.96	0.241969076141015	0.389817072188066	0.924664372045413	0.0128	0.0088	0.0932	0.0159	0.0394	0.0213	0.0164	0.0232	0.0022	0.0379	0.0427	0.1108	0.0053	0.0336	0.1098	0.0156	0.0198	0.0045	0.0024	0.0145	0.0131	0.1624	0.0231	0.1157	0.0483	0.0025
5	rs10514958	62529686	0.87	0.165571370278195	0.96	0.241969076141015	0.482221636736226	0.958983676891182	0.0128	0.0088	0.0933	0.016	0.0394	0.0214	0.0164	0.0231	0.0022	0.0378	0.043	0.111	0.0058	0.0336	0.1097	0.0155	0.0199	0.0044	0.0024	0.0145	0.0132	0.1621	0.0229	0.1158	0.0479	0.0025
5	rs346421	62529983	0.87	0.165571370278195	0.96	0.241969076141015	0.477030081720149	0.979660668355332	0.0127	0.0088	0.0933	0.016	0.0394	0.0214	0.0164	0.0232	0.0022	0.0378	0.043	0.1111	0.0058	0.0336	0.1097	0.0155	0.0199	0.0044	0.0024	0.0145	0.0132	0.1621	0.0229	0.1158	0.0479	0.0025
5	rs79250807	62532831	0.87	0.165571370278195	0.96	0.241969076141015	0.465266201934974	0.89858088580135	0.0126	0.0088	0.0936	0.016	0.0395	0.0214	0.0164	0.0231	0.0022	0.0378	0.0429	0.1111	0.0058	0.0336	0.1096	0.0155	0.0199	0.0044	0.0024	0.0145	0.0132	0.162	0.0229	0.1157	0.0479	0.0025
5	rs60520315	62535661	0.87	0.165571370278195	0.96	0.241969076141015	0.322573817272391	0.844090095662569	0.0108	0.0088	0.0951	0.0167	0.0409	0.0222	0.0168	0.023	0.002	0.037	0.0418	0.1126	0.0061	0.0347	0.1096	0.0162	0.0204	0.0037	0.0024	0.0137	0.0138	0.16	0.023	0.1149	0.0469	0.0025
5	rs71627254	62535777	0.87	0.165571370278195	0.96	0.241969076141015	0.32887970504165	0.853691483700451	0.0108	0.0089	0.0951	0.0167	0.0409	0.0222	0.0168	0.023	0.0019	0.037	0.0419	0.1126	0.0061	0.0347	0.1094	0.0162	0.0205	0.0037	0.0024	0.0137	0.0138	0.16	0.023	0.1149	0.0469	0.0025
5	rs2126486	62536951	0.88	0.140769569262351	0.96	0.241969076141015	0.404681897138679	0.767964855138326	0.011	0.0091	0.0957	0.0168	0.0419	0.022	0.0171	0.0229	0.0018	0.0371	0.0418	0.1149	0.0062	0.0352	0.1087	0.0161	0.0203	0.0037	0.0017	0.0136	0.0139	0.1575	0.024	0.1146	0.0455	0.0022
5	rs346411	62538517	0.88	0.140769569262351	0.96	0.241969076141015	0.421100367911728	0.640258328411151	0.0109	0.0091	0.0957	0.0168	0.0423	0.022	0.0171	0.023	0.0016	0.0377	0.0423	0.1152	0.0059	0.0359	0.1093	0.016	0.0205	0.0035	0.0014	0.0137	0.0137	0.1562	0.0242	0.1142	0.0457	0.0017
5	rs73114161	62541670	0.88	0.140769569262351	0.96	0.241969076141015	0.397214470371667	0.628638986952277	0.011	0.009	0.0962	0.0168	0.0424	0.0219	0.0171	0.0228	0.0015	0.0376	0.0423	0.1157	0.0057	0.0358	0.1094	0.0162	0.0205	0.0034	0.0013	0.0138	0.0139	0.1556	0.024	0.1144	0.0455	0.0017
5	rs346417	62542956	0.88	0.140769569262351	0.96	0.241969076141015	0.381551424296362	0.645065696969823	0.011	0.009	0.0963	0.0168	0.0425	0.0218	0.017	0.0227	0.0015	0.0376	0.0423	0.1159	0.0056	0.0358	0.1095	0.0162	0.0205	0.0033	0.0013	0.0139	0.014	0.1554	0.024	0.1144	0.0454	0.0017
5	rs58854998	62543686	0.88	0.140769569262351	0.95	0.274028283204826	0.3857562496331	0.609433066536306	0.011	0.009	0.0964	0.0168	0.0425	0.0218	0.017	0.0227	0.0015	0.0376	0.0423	0.1159	0.0056	0.0358	0.1095	0.0162	0.0205	0.0033	0.0013	0.0139	0.014	0.1553	0.024	0.1145	0.0454	0.0017
5	rs77055250	62546124	0.88	0.140769569262351	0.95	0.274028283204826	0.38276620755848	0.62443929620335	0.0111	0.009	0.0964	0.0167	0.0425	0.0217	0.017	0.0227	0.0015	0.0375	0.0425	0.1161	0.0056	0.0357	0.1096	0.0162	0.0205	0.0033	0.0013	0.0139	0.014	0.1551	0.024	0.1147	0.0453	0.0017
5	rs349495	62555517	0.88	0.140769569262351	0.93	0.346822133743557	0.402865194667749	0.636185916162285	0.0113	0.0088	0.0969	0.0165	0.0424	0.021	0.0166	0.0228	0.0015	0.0373	0.0434	0.1174	0.0056	0.0351	0.1106	0.0161	0.0205	0.003	0.0013	0.0138	0.0138	0.1533	0.0242	0.1159	0.0446	0.0018
5	rs1462467	62572029	0.88	0.140769569262351	0.93	0.346822133743557	0.402184989238463	0.617214019456086	0.0113	0.0088	0.097	0.0164	0.0424	0.021	0.0166	0.0228	0.0015	0.0373	0.0434	0.1176	0.0056	0.0351	0.1107	0.0161	0.0205	0.003	0.0013	0.0138	0.0138	0.1532	0.0242	0.116	0.0445	0.0018
5	rs402968	62576778	0.88	0.140769569262351	0.93	0.346822133743557	0.388368285396338	0.604545970678209	0.0113	0.0087	0.097	0.0164	0.0425	0.021	0.0166	0.0228	0.0014	0.0373	0.0434	0.1177	0.0055	0.0351	0.1107	0.0161	0.0205	0.0029	0.0012	0.0138	0.0138	0.1535	0.0243	0.1162	0.0442	0.0017
5	rs71627255	62582423	0.88	0.140769569262351	0.93	0.346822133743557	0.390486662700519	0.575422635737507	0.0113	0.0087	0.097	0.0164	0.0424	0.021	0.0166	0.0228	0.0014	0.0372	0.0434	0.1178	0.0055	0.0351	0.1107	0.0161	0.0205	0.0029	0.0012	0.0138	0.0138	0.1535	0.0243	0.1162	0.0442	0.0017
5	rs1494578	62586429	0.88	0.140769569262351	0.93	0.346822133743557	0.398397792237069	0.571594166738508	0.0112	0.0087	0.0968	0.0163	0.0424	0.0208	0.0165	0.0229	0.0014	0.0371	0.0435	0.1185	0.0055	0.0348	0.1108	0.016	0.0204	0.0028	0.0012	0.0138	0.0141	0.1532	0.0243	0.1165	0.0442	0.0017
5	rs113155733	62590691	0.88	0.140769569262351	0.93	0.346822133743557	0.399469943208703	0.576984155533351	0.0112	0.0087	0.0968	0.0163	0.0425	0.0208	0.0165	0.0229	0.0014	0.0371	0.0436	0.1187	0.0055	0.0348	0.1109	0.016	0.0204	0.0027	0.0011	0.0137	0.0141	0.1532	0.0243	0.1166	0.0443	0.0017
5	rs78044439	62590934	0.88	0.140769569262351	0.93	0.346822133743557	0.399808818344114	0.57499694455454	0.0112	0.0087	0.0968	0.0163	0.0425	0.0208	0.0165	0.0229	0.0014	0.0371	0.0436	0.1187	0.0055	0.0348	0.1109	0.016	0.0204	0.0027	0.0011	0.0137	0.0141	0.1532	0.0243	0.1166	0.0443	0.0017
5	rs35430871	62594220	0.88	0.140769569262351	0.93	0.346822133743557	0.396595342407781	0.577126162637676	0.0112	0.0087	0.097	0.0162	0.0425	0.0207	0.0165	0.0229	0.0014	0.0371	0.0436	0.1188	0.0055	0.0348	0.1109	0.016	0.0204	0.0027	0.0011	0.0137	0.0142	0.1531	0.0243	0.1166	0.0443	0.0017
5	rs75277767	62600191	0.88	0.140769569262351	0.92	0.387761932740255	0.406331826102118	0.529621368450013	0.0112	0.0087	0.0967	0.0161	0.0426	0.0206	0.0164	0.023	0.0013	0.0369	0.0438	0.1195	0.0054	0.0346	0.111	0.016	0.0203	0.0026	0.0011	0.0137	0.0143	0.1532	0.0243	0.1166	0.0442	0.0016
5	rs346432	62609449	0.87	0.165571370278195	0.92	0.387761932740255	0.420636679633883	0.540075220878735	0.0111	0.0087	0.0965	0.0161	0.0427	0.0205	0.0163	0.023	0.0013	0.0369	0.0439	0.1199	0.0054	0.0345	0.1111	0.016	0.0203	0.0026	0.0011	0.0137	0.0144	0.1532	0.0243	0.1167	0.0443	0.0016
5	rs10074913	62621282	0.87	0.165571370278195	0.92	0.387761932740255	0.43136574333206	0.528092426580514	0.0111	0.0087	0.0965	0.0161	0.0427	0.0204	0.0163	0.0229	0.0013	0.0368	0.0439	0.1203	0.0054	0.0344	0.1111	0.016	0.0203	0.0025	0.001	0.0136	0.0145	0.1532	0.0243	0.1167	0.0443	0.0016
5	rs75590367	62646240	0.87	0.165571370278195	0.92	0.387761932740255	0.448307891167293	0.505155116280496	0.0111	0.0087	0.0965	0.016	0.0428	0.0204	0.0162	0.0227	0.0012	0.0368	0.044	0.1209	0.0053	0.0344	0.1109	0.016	0.0203	0.0024	0.001	0.0136	0.0146	0.1532	0.0242	0.1166	0.0443	0.0015
5	rs13347337	62649466	0.87	0.165571370278195	0.92	0.387761932740255	0.450103670477881	0.51493422289676	0.0111	0.0087	0.0965	0.016	0.0428	0.0204	0.0162	0.0227	0.0012	0.0368	0.044	0.1209	0.0053	0.0344	0.1109	0.016	0.0203	0.0024	0.001	0.0136	0.0146	0.1532	0.0243	0.1166	0.0443	0.0015
5	rs116329098	62671459	0.87	0.165571370278195	0.92	0.387761932740255	0.481230669575788	0.587230160120654	0.0109	0.0087	0.0965	0.0157	0.0427	0.0206	0.0163	0.0226	0.0012	0.0368	0.044	0.1212	0.0052	0.0343	0.111	0.0163	0.0206	0.0024	0.001	0.0135	0.0146	0.1533	0.0242	0.1166	0.0441	0.0015
5	rs6891508	62680570	0.87	0.165571370278195	0.92	0.387761932740255	0.491434809552419	0.597232920136271	0.0109	0.0087	0.0964	0.0156	0.0427	0.0207	0.0163	0.0226	0.0012	0.0367	0.0441	0.1213	0.0052	0.0342	0.1111	0.0164	0.0207	0.0024	0.001	0.0134	0.0146	0.1533	0.0242	0.1166	0.0441	0.0015
5	rs115452040	62683153	0.87	0.165571370278195	0.92	0.387761932740255	0.491184697842879	0.595658382488171	0.0109	0.0087	0.0964	0.0156	0.0427	0.0207	0.0163	0.0226	0.0012	0.0367	0.0441	0.1213	0.0052	0.0342	0.1111	0.0164	0.0207	0.0024	0.001	0.0134	0.0146	0.1533	0.0242	0.1166	0.0441	0.0015
5	rs7723179	62691571	0.87	0.165571370278195	0.92	0.387761932740255	0.488749328267464	0.630523745108975	0.0109	0.0087	0.0964	0.0156	0.0425	0.0206	0.0163	0.0226	0.0012	0.0367	0.0442	0.1209	0.0052	0.0342	0.1113	0.0164	0.0207	0.0024	0.001	0.0134	0.0146	0.1534	0.0242	0.1167	0.0443	0.0015
5	rs114675672	62694566	0.87	0.165571370278195	0.92	0.387761932740255	0.485822162991253	0.599811574491237	0.0109	0.0087	0.0964	0.0156	0.0425	0.0206	0.0163	0.0227	0.0012	0.0367	0.0442	0.1209	0.0052	0.0342	0.1113	0.0164	0.0207	0.0023	0.001	0.0134	0.0146	0.1534	0.0242	0.1166	0.0442	0.0015
5	rs78771475	62705154	0.87	0.165571370278195	0.92	0.387761932740255	0.474137178376334	0.589227469729011	0.0108	0.0088	0.0964	0.0154	0.0425	0.0203	0.0161	0.0229	0.0011	0.0367	0.0444	0.1216	0.0052	0.0342	0.1114	0.0163	0.0208	0.0023	9e-04	0.0135	0.0147	0.1536	0.0245	0.116	0.044	0.0015
5	rs114580906	62706830	0.87	0.165571370278195	0.92	0.387761932740255	0.470579001100267	0.608857629892814	0.0107	0.0088	0.0964	0.0153	0.0425	0.0203	0.016	0.0229	0.0011	0.0367	0.0445	0.1219	0.0052	0.0342	0.1115	0.0163	0.0208	0.0023	9e-04	0.0136	0.0147	0.1536	0.0246	0.1158	0.0439	0.0015
5	rs17777857	62731631	0.87	0.165571370278195	0.92	0.387761932740255	0.452683768258529	0.551562414329416	0.0107	0.0087	0.0964	0.0152	0.0425	0.0201	0.0159	0.023	0.0011	0.0367	0.0446	0.1223	0.0051	0.0342	0.1116	0.0163	0.0209	0.0023	9e-04	0.0136	0.0147	0.1537	0.0247	0.1155	0.0437	0.0016
5	rs35877410	62736192	0.87	0.165571370278195	0.92	0.387761932740255	0.451662864462887	0.550719869051813	0.0107	0.0087	0.0964	0.0152	0.0425	0.0201	0.0159	0.023	0.0011	0.0367	0.0446	0.1223	0.0051	0.0342	0.1116	0.0163	0.0209	0.0023	9e-04	0.0136	0.0147	0.1537	0.0247	0.1155	0.0437	0.0016
5	rs7728520	62750346	0.87	0.165571370278195	0.92	0.387761932740255	0.349127464517237	0.439543715181825	0.0106	0.0086	0.0964	0.0151	0.0425	0.0192	0.0154	0.0235	0.0012	0.0366	0.0445	0.1227	0.0051	0.0343	0.1124	0.0157	0.0201	0.0023	0.001	0.0135	0.0148	0.1544	0.0252	0.1157	0.0436	0.0016
5	rs75167173	62755457	0.87	0.165571370278195	0.92	0.387761932740255	0.340796822314723	0.439013747608249	0.0105	0.0086	0.0964	0.0151	0.0424	0.0191	0.0154	0.0235	0.0012	0.0365	0.0444	0.1227	0.0051	0.0342	0.1125	0.0157	0.0201	0.0023	0.001	0.0135	0.0148	0.1545	0.0254	0.1157	0.0435	0.0016
5	rs78474499	62756288	0.87	0.165571370278195	0.92	0.387761932740255	0.340328391129797	0.430557571848859	0.0105	0.0086	0.0964	0.0151	0.0424	0.0191	0.0154	0.0235	0.0012	0.0365	0.0444	0.1227	0.0051	0.0342	0.1125	0.0157	0.0201	0.0023	0.001	0.0135	0.0148	0.1545	0.0254	0.1157	0.0435	0.0016
5	rs79567137	62763334	0.87	0.165571370278195	0.92	0.387761932740255	0.338302384942696	0.418218156934874	0.0105	0.0086	0.0964	0.0151	0.0424	0.0191	0.0154	0.0236	0.0011	0.0365	0.0445	0.1227	0.0051	0.0343	0.1125	0.0157	0.0201	0.0023	0.001	0.0135	0.0148	0.1545	0.0255	0.1156	0.0435	0.0016
5	rs615930	62765250	0.87	0.165571370278195	0.91	0.431857736337621	0.338302384942696	0.428187232058917	0.0105	0.0086	0.0964	0.0151	0.0424	0.0191	0.0154	0.0236	0.0011	0.0365	0.0445	0.1227	0.0051	0.0343	0.1125	0.0158	0.0201	0.0023	0.001	0.0135	0.0148	0.1545	0.0255	0.1156	0.0435	0.0016
5	rs116078261	62777944	0.87	0.165571370278195	0.91	0.431857736337621	0.282160105900319	0.387162806791009	0.0105	0.0087	0.0961	0.015	0.0421	0.0192	0.0155	0.0236	0.0011	0.0365	0.0445	0.1226	0.005	0.0344	0.1126	0.0158	0.0201	0.0023	9e-04	0.0142	0.0148	0.1548	0.0253	0.1153	0.0435	0.0016
5	rs2441196	62801852	0.87	0.165571370278195	0.91	0.431857736337621	0.254332819646069	0.36721165093302	0.0105	0.0087	0.0962	0.015	0.042	0.0191	0.0155	0.0236	0.0011	0.0366	0.0445	0.1225	0.0049	0.0344	0.1127	0.0159	0.02	0.0023	9e-04	0.0144	0.0148	0.1548	0.0251	0.1152	0.0435	0.0016
5	rs115847972	62809660	0.87	0.165571370278195	0.91	0.431857736337621	0.25500160710782	0.341123151528787	0.0104	0.0087	0.0962	0.015	0.042	0.0191	0.0155	0.0236	0.0011	0.0366	0.0445	0.1226	0.0049	0.0345	0.1127	0.0159	0.02	0.0023	9e-04	0.0144	0.0147	0.1549	0.0252	0.1151	0.0435	0.0016
5	rs76456035	62813285	0.87	0.165571370278195	0.91	0.431857736337621	0.257148170617833	0.352040677913651	0.0103	0.0087	0.0963	0.0151	0.0419	0.019	0.0155	0.0237	0.0011	0.0367	0.0446	0.1227	0.0049	0.0345	0.1126	0.016	0.02	0.0023	8e-04	0.0143	0.0147	0.155	0.0253	0.115	0.0434	0.0016
5	rs255414	62817900	0.87	0.165571370278195	0.91	0.431857736337621	0.260792746817068	0.382944786542925	0.0102	0.0087	0.0963	0.0151	0.0419	0.019	0.0155	0.0237	0.0011	0.0367	0.0446	0.1227	0.0049	0.0345	0.1126	0.016	0.02	0.0023	7e-04	0.0143	0.0147	0.1551	0.0253	0.1149	0.0434	0.0016
5	rs587967	62829781	0.87	0.165571370278195	0.9	0.479198205640863	0.241115483726869	0.354161096644246	0.0102	0.0087	0.0965	0.0151	0.0419	0.0188	0.0154	0.0239	0.0011	0.0368	0.0448	0.1227	0.0048	0.0345	0.1124	0.016	0.02	0.0024	7e-04	0.0142	0.0147	0.1555	0.0255	0.1146	0.0433	0.0015
5	rs74782097	62834568	0.87	0.165571370278195	0.89	0.529866637543626	0.233736698787681	0.337547162062978	0.0102	0.0087	0.0965	0.0151	0.0419	0.0188	0.0154	0.0239	0.0011	0.0368	0.0449	0.1225	0.0047	0.0346	0.1124	0.0161	0.0199	0.0024	7e-04	0.0142	0.0149	0.1556	0.0255	0.1146	0.0433	0.0015
5	rs74959882	62839812	0.87	0.165571370278195	0.89	0.529866637543626	0.225482942355434	0.336070644071642	0.0102	0.0087	0.0966	0.0151	0.042	0.0187	0.0153	0.0239	0.0011	0.0368	0.0449	0.1225	0.0047	0.0346	0.1123	0.0161	0.0199	0.0024	7e-04	0.0142	0.0149	0.1557	0.0256	0.1144	0.0432	0.0014
5	rs114554843	62842705	0.87	0.165571370278195	0.89	0.529866637543626	0.224192606865423	0.335087344491429	0.0102	0.0087	0.0966	0.0151	0.042	0.0187	0.0153	0.024	0.0011	0.0368	0.0449	0.1225	0.0047	0.0346	0.1123	0.0161	0.0199	0.0024	7e-04	0.0141	0.0149	0.1557	0.0256	0.1144	0.0432	0.0014
5	rs12656005	62853163	0.87	0.165571370278195	0.89	0.529866637543626	0.226359385935343	0.339888818630347	0.0101	0.0088	0.0967	0.015	0.0421	0.0187	0.0152	0.024	0.0011	0.0369	0.045	0.1225	0.0046	0.0346	0.1121	0.0161	0.0199	0.0024	7e-04	0.0141	0.0149	0.1558	0.0256	0.1143	0.0432	0.0014
5	rs16891972	62855755	0.87	0.165571370278195	0.9	0.479198205640863	0.22640116858699	0.343224484273364	0.0102	0.0087	0.0967	0.015	0.0421	0.0187	0.0152	0.024	0.0011	0.0368	0.0451	0.1225	0.0046	0.0346	0.1121	0.0161	0.0199	0.0024	7e-04	0.0142	0.0149	0.1556	0.0257	0.1144	0.0432	0.0014
5	rs17176153	62855869	0.87	0.165571370278195	0.9	0.479198205640863	0.22640116858699	0.34211154935086	0.0102	0.0087	0.0967	0.015	0.0421	0.0187	0.0152	0.024	0.0011	0.0368	0.0451	0.1225	0.0046	0.0346	0.1121	0.0161	0.0199	0.0024	7e-04	0.0142	0.0149	0.1556	0.0257	0.1144	0.0432	0.0014
5	rs111863166	62858042	0.87	0.165571370278195	0.89	0.529866637543626	0.22610878021273	0.328105716531779	0.0102	0.0087	0.0967	0.015	0.0422	0.0187	0.0152	0.024	0.0011	0.0369	0.0451	0.1225	0.0046	0.0346	0.1121	0.0161	0.0199	0.0024	7e-04	0.0142	0.0149	0.1556	0.0257	0.1144	0.0432	0.0014
5	rs78146625	62859186	0.87	0.165571370278195	0.9	0.479198205640863	0.228285832151084	0.334718823273538	0.0102	0.0087	0.0967	0.015	0.0422	0.0187	0.0152	0.0238	0.0011	0.0369	0.0451	0.1225	0.0046	0.0345	0.1121	0.0161	0.0199	0.0024	7e-04	0.0142	0.0149	0.1559	0.0257	0.1144	0.0432	0.0014
5	rs115601652	62877188	0.87	0.165571370278195	0.87	0.641494868499257	0.202457528630237	0.273519860103725	0.0101	0.0087	0.0971	0.015	0.0423	0.0185	0.0151	0.0238	0.001	0.0369	0.0452	0.1219	0.0045	0.0345	0.1118	0.0161	0.0198	0.0027	6e-04	0.0142	0.0149	0.1563	0.0258	0.1149	0.0429	0.0012
5	rs615929	62888809	0.87	0.165571370278195	0.88	0.583941145430028	0.202732321534417	0.292088675716606	0.0101	0.0087	0.0972	0.015	0.0423	0.0184	0.0151	0.0238	0.001	0.037	0.0453	0.1218	0.0045	0.0346	0.1118	0.0162	0.0197	0.0028	6e-04	0.0142	0.0148	0.1564	0.0259	0.115	0.0429	0.0011
5	rs2052493	62895028	0.87	0.165571370278195	0.88	0.583941145430028	0.201830223955801	0.289026875031552	0.0101	0.0087	0.0974	0.015	0.0423	0.0184	0.0152	0.0238	0.001	0.037	0.0453	0.1216	0.0045	0.0346	0.1117	0.0162	0.0197	0.0028	6e-04	0.0141	0.0148	0.1565	0.0259	0.115	0.0428	0.0011
5	rs78240130	62906013	0.87	0.165571370278195	0.88	0.583941145430028	0.201321351746418	0.295396910593623	0.01	0.0087	0.0975	0.015	0.0423	0.0184	0.0152	0.0237	0.001	0.037	0.0453	0.1215	0.0045	0.0346	0.1117	0.0162	0.0197	0.0028	5e-04	0.014	0.0149	0.1566	0.0259	0.115	0.0427	0.0011
5	rs114425949	62909471	0.87	0.165571370278195	0.88	0.583941145430028	0.201243128399195	0.289967923990191	0.01	0.0087	0.0975	0.015	0.0423	0.0184	0.0152	0.0237	0.001	0.037	0.0453	0.1214	0.0045	0.0346	0.1117	0.0162	0.0197	0.0028	5e-04	0.014	0.0149	0.1566	0.0259	0.115	0.0427	0.0011
5	rs16892034	62915807	0.87	0.165571370278195	0.88	0.583941145430028	0.201243128399195	0.290438796772111	0.01	0.0087	0.0975	0.015	0.0423	0.0184	0.0152	0.0237	0.001	0.037	0.0453	0.1214	0.0045	0.0346	0.1117	0.0162	0.0197	0.0028	5e-04	0.014	0.0149	0.1566	0.0259	0.115	0.0427	0.0011
5	rs6449668	62921438	0.87	0.165571370278195	0.87	0.641494868499257	0.198943300485895	0.297766816158571	0.01	0.0087	0.0977	0.015	0.0423	0.0184	0.0153	0.0237	0.001	0.0371	0.0453	0.1213	0.0045	0.0346	0.1118	0.0161	0.0196	0.0028	5e-04	0.014	0.0149	0.1567	0.0259	0.115	0.0426	0.0011
5	rs114856368	62930253	0.87	0.165571370278195	0.87	0.641494868499257	0.197160631089572	0.28961492171579	0.01	0.0087	0.0977	0.015	0.0423	0.0184	0.0153	0.0237	0.001	0.0371	0.0453	0.1213	0.0045	0.0346	0.1118	0.0161	0.0196	0.0028	5e-04	0.014	0.0149	0.1568	0.0259	0.115	0.0426	0.0011
5	rs7707924	62932122	0.87	0.165571370278195	0.87	0.641494868499257	0.193278536922588	0.286092103997928	0.01	0.0086	0.0978	0.0151	0.0423	0.0185	0.0153	0.0237	0.001	0.0371	0.0453	0.1213	0.0045	0.0346	0.1118	0.0162	0.0196	0.0028	5e-04	0.0139	0.0148	0.1568	0.0259	0.115	0.0425	0.0011
5	rs34030062	62945522	0.87	0.165571370278195	0.87	0.641494868499257	0.174168323633269	0.287734452506649	0.01	0.0086	0.0982	0.0151	0.0422	0.0185	0.0154	0.0236	0.001	0.0372	0.0453	0.1208	0.0044	0.0346	0.112	0.0162	0.0195	0.0029	5e-04	0.0138	0.0148	0.1572	0.0258	0.1149	0.0423	0.0011
5	rs6897252	62952337	0.87	0.165571370278195	0.87	0.641494868499257	0.170341482658174	0.303000622169218	0.01	0.0086	0.0983	0.0151	0.0422	0.0185	0.0154	0.0236	0.0011	0.0372	0.0453	0.1208	0.0044	0.0346	0.112	0.0162	0.0194	0.0029	5e-04	0.0138	0.0148	0.1573	0.0258	0.1149	0.0422	0.0011
5	rs7704033	62953731	0.87	0.165571370278195	0.87	0.641494868499257	0.169844429044778	0.304552203402415	0.01	0.0086	0.0983	0.0151	0.0422	0.0185	0.0154	0.0236	0.0011	0.0372	0.0453	0.1207	0.0044	0.0346	0.112	0.0162	0.0194	0.0029	5e-04	0.0138	0.0148	0.1573	0.0258	0.1149	0.0422	0.0011
5	rs4700597	62954759	0.87	0.165571370278195	0.87	0.641494868499257	0.169242000697189	0.299904604025761	0.01	0.0086	0.0983	0.0151	0.0422	0.0185	0.0154	0.0236	0.0011	0.0372	0.0453	0.1207	0.0044	0.0346	0.1122	0.0162	0.0194	0.0029	5e-04	0.0138	0.0148	0.1573	0.0258	0.1147	0.0422	0.0011
5	rs34962288	62955296	0.87	0.165571370278195	0.87	0.641494868499257	0.169135819228808	0.291616992549309	0.01	0.0086	0.0983	0.0151	0.0422	0.0185	0.0154	0.0236	0.0011	0.0372	0.0453	0.1207	0.0044	0.0346	0.1122	0.0162	0.0194	0.0029	5e-04	0.0138	0.0148	0.1573	0.0258	0.1147	0.0422	0.0011
5	rs17178298	62960321	0.87	0.165571370278195	0.87	0.641494868499257	0.168534857567794	0.269137879817265	0.01	0.0086	0.0983	0.0151	0.0422	0.0185	0.0154	0.0236	0.0011	0.0373	0.0453	0.1207	0.0044	0.0345	0.1122	0.0162	0.0194	0.0029	5e-04	0.0138	0.0148	0.1573	0.0258	0.1147	0.0422	0.0011
5	rs80161567	62965978	0.87	0.165571370278195	0.87	0.641494868499257	0.162351827096947	0.268218156124282	0.01	0.0086	0.0984	0.015	0.0421	0.0185	0.0154	0.0235	0.0011	0.0373	0.0452	0.1208	0.0044	0.0345	0.1124	0.0162	0.0193	0.0029	5e-04	0.0138	0.0149	0.1573	0.0257	0.1147	0.0422	0.0011
5	rs76501275	62972518	0.87	0.165571370278195	0.87	0.641494868499257	0.158815947372509	0.276298668046304	0.01	0.0086	0.0984	0.015	0.0421	0.0185	0.0154	0.0235	0.0011	0.0373	0.0452	0.1208	0.0044	0.0345	0.1125	0.0162	0.0193	0.0029	5e-04	0.0138	0.0149	0.1573	0.0257	0.1144	0.0423	0.0011
5	rs72764387	62981563	0.86	0.193417951625055	0.87	0.641494868499257	0.0894418105494577	0.292796633443496	0.0098	0.0087	0.098	0.015	0.0413	0.0184	0.0153	0.0227	0.0014	0.0382	0.0448	0.12	0.0043	0.0338	0.1164	0.0162	0.0185	0.0028	8e-04	0.0142	0.0157	0.1571	0.0257	0.1131	0.0424	0.0012
5	rs78441452	62983373	0.86	0.193417951625055	0.87	0.641494868499257	0.0879610314361889	0.292914676860687	0.0098	0.0087	0.0979	0.015	0.0412	0.0184	0.0153	0.0227	0.0015	0.0382	0.0448	0.12	0.0043	0.0338	0.1165	0.0162	0.0184	0.0028	9e-04	0.0142	0.0157	0.1571	0.0257	0.1131	0.0424	0.0012
5	rs114875437	62985928	0.86	0.193417951625055	0.87	0.641494868499257	0.0876525331945912	0.28832169885623	0.0098	0.0087	0.0979	0.015	0.0412	0.0184	0.0153	0.0226	0.0015	0.0382	0.0448	0.1201	0.0043	0.0338	0.1166	0.0162	0.0184	0.0028	9e-04	0.0142	0.0157	0.1571	0.0257	0.1131	0.0424	0.0012
5	rs9291793	62986507	0.86	0.193417951625055	0.87	0.641494868499257	0.0894178025311945	0.284569635300239	0.0098	0.0087	0.0979	0.015	0.0413	0.0184	0.0153	0.0225	0.0015	0.0383	0.0448	0.1202	0.0043	0.0338	0.1166	0.0162	0.0184	0.0028	9e-04	0.0142	0.0157	0.1571	0.0258	0.113	0.0424	0.0012
5	rs58070520	62987150	0.86	0.193417951625055	0.87	0.641494868499257	0.0892498607673675	0.282932830997095	0.0098	0.0087	0.0979	0.015	0.0413	0.0184	0.0153	0.0225	0.0015	0.0383	0.0448	0.1202	0.0043	0.0338	0.1166	0.0162	0.0184	0.0028	9e-04	0.0142	0.0157	0.1571	0.0258	0.113	0.0423	0.0012
5	rs2202267	62987666	0.86	0.193417951625055	0.87	0.641494868499257	0.0891300248760888	0.301570504342006	0.0098	0.0087	0.0979	0.015	0.0413	0.0184	0.0153	0.0225	0.0015	0.0383	0.0448	0.1202	0.0043	0.0338	0.1166	0.0162	0.0184	0.0028	9e-04	0.0142	0.0157	0.1571	0.0258	0.113	0.0424	0.0012
5	rs1393958	62987761	0.86	0.193417951625055	0.86	0.702596200902853	0.0882226062423137	0.294450550902146	0.0098	0.0087	0.0978	0.015	0.0413	0.0183	0.0153	0.0225	0.0015	0.0383	0.0448	0.1202	0.0043	0.0338	0.1166	0.0162	0.0183	0.0028	9e-04	0.0142	0.0157	0.1572	0.0258	0.113	0.0425	0.0012
5	rs7725624	63010725	0.86	0.193417951625055	0.86	0.702596200902853	0.0719634411750086	0.297292378186107	0.0097	0.0087	0.0976	0.015	0.0412	0.0183	0.0153	0.0225	0.0015	0.0383	0.0445	0.1205	0.0042	0.0341	0.117	0.0161	0.0181	0.0028	9e-04	0.0143	0.0156	0.1576	0.0257	0.1128	0.0428	0.0011
5	rs16892197	63022214	0.86	0.193417951625055	0.86	0.702596200902853	0.0581693446029205	0.271787515114599	0.0097	0.0087	0.0978	0.0149	0.0412	0.0182	0.0152	0.0226	0.0013	0.0381	0.0446	0.1205	0.0041	0.0343	0.1172	0.016	0.0179	0.0028	8e-04	0.0144	0.0155	0.1576	0.0262	0.1125	0.0429	0.0011
5	rs1030221	63024606	0.86	0.193417951625055	0.86	0.702596200902853	0.0579336007026773	0.277110782499548	0.0097	0.0087	0.0978	0.0148	0.0412	0.0182	0.0152	0.0226	0.0013	0.0381	0.0446	0.1205	0.0041	0.0343	0.1172	0.016	0.0179	0.0029	8e-04	0.0144	0.0155	0.1576	0.0262	0.1125	0.0429	0.0011
5	rs10054295	63035923	0.86	0.193417951625055	0.86	0.702596200902853	0.0572661145750795	0.261351566669545	0.0098	0.0087	0.0977	0.0147	0.0414	0.018	0.0152	0.0225	0.0013	0.0385	0.0447	0.1204	0.0041	0.0343	0.1172	0.0159	0.0178	0.0029	8e-04	0.0145	0.0154	0.1576	0.0263	0.1117	0.043	0.0011
5	rs72766225	63042657	0.86	0.193417951625055	0.86	0.702596200902853	0.0352977391331159	0.260326382971281	0.0096	0.0085	0.0976	0.0142	0.0414	0.0176	0.0151	0.0223	0.0012	0.0389	0.0453	0.1202	0.004	0.0345	0.1182	0.0159	0.0173	0.003	9e-04	0.0147	0.0155	0.1581	0.0268	0.11	0.0438	0.0011
5	rs260994	63045506	0.86	0.193417951625055	0.87	0.641494868499257	0.0146785101211078	0.155102107123548	0.0092	0.0082	0.0976	0.0133	0.0413	0.0172	0.015	0.0221	0.001	0.0399	0.0456	0.1205	0.0037	0.0348	0.1203	0.0158	0.0163	0.003	0.0012	0.0156	0.0155	0.1591	0.0274	0.1069	0.0447	0.001
5	rs260993	63045541	0.86	0.193417951625055	0.87	0.641494868499257	0.0145687201858854	0.155485078419996	0.0092	0.0082	0.0976	0.0133	0.0413	0.0172	0.015	0.0221	0.001	0.0399	0.0456	0.1205	0.0037	0.0348	0.1203	0.0158	0.0163	0.003	0.0012	0.0156	0.0155	0.159	0.0274	0.1069	0.0447	0.001
5	rs72766229	63046986	0.86	0.193417951625055	0.87	0.641494868499257	0.0156149776729995	0.143120227883064	0.0092	0.0081	0.0974	0.0133	0.0412	0.0171	0.015	0.0221	0.001	0.0404	0.0458	0.1204	0.0037	0.0348	0.1204	0.0158	0.0162	0.003	0.0012	0.0155	0.0155	0.159	0.0274	0.107	0.0447	0.001
5	rs17794671	63047593	0.86	0.193417951625055	0.87	0.641494868499257	0.0155933807494082	0.144330712889343	0.0092	0.0081	0.0974	0.0133	0.0412	0.0171	0.015	0.0221	0.001	0.0404	0.0458	0.1204	0.0037	0.0348	0.1204	0.0159	0.0162	0.003	0.0012	0.0155	0.0155	0.159	0.0274	0.107	0.0447	0.001
5	rs74540056	63051050	0.86	0.193417951625055	0.87	0.641494868499257	0.0155072132936231	0.146200197156492	0.0092	0.0081	0.0974	0.0133	0.0412	0.0171	0.015	0.0221	0.001	0.0404	0.0457	0.1206	0.0037	0.0347	0.1205	0.0159	0.0162	0.003	0.0012	0.0154	0.0155	0.1591	0.0274	0.1071	0.0446	0.001
5	rs76597623	63058191	0.86	0.193417951625055	0.87	0.641494868499257	0.0157595212481875	0.153287601628678	0.0092	0.008	0.0973	0.0133	0.0413	0.0171	0.015	0.0221	0.001	0.0405	0.0457	0.1205	0.0037	0.0347	0.1205	0.0159	0.0162	0.003	0.0012	0.0154	0.0155	0.1591	0.0274	0.1071	0.0445	0.001
5	rs1503519	63066733	0.86	0.193417951625055	0.87	0.641494868499257	0.0157015859841182	0.151006531248728	0.0092	0.008	0.0972	0.0133	0.0413	0.0172	0.0151	0.0221	0.001	0.0406	0.0458	0.1205	0.0037	0.0347	0.1205	0.0159	0.0161	0.003	0.0012	0.0154	0.0154	0.1591	0.0274	0.107	0.0445	0.001
5	rs429752	63068130	0.86	0.193417951625055	0.87	0.641494868499257	0.0156871267324018	0.147514002725203	0.0092	0.008	0.0972	0.0133	0.0413	0.0172	0.0151	0.0221	0.001	0.0406	0.0458	0.1205	0.0037	0.0347	0.1204	0.0159	0.0161	0.003	0.0012	0.0154	0.0154	0.1591	0.0274	0.107	0.0445	0.001
5	rs9291798	63075583	0.86	0.193417951625055	0.87	0.641494868499257	0.0167383541079437	0.140987686878883	0.0093	0.0079	0.0974	0.0134	0.0412	0.0166	0.0151	0.0218	9e-04	0.0407	0.0468	0.1198	0.0037	0.035	0.1206	0.0153	0.016	0.0031	0.0012	0.0153	0.0155	0.1584	0.0273	0.1081	0.0445	0.001
5	rs1955278	63079001	0.86	0.193417951625055	0.87	0.641494868499257	0.015934272338683	0.140340967751042	0.0093	0.0079	0.0974	0.0135	0.0413	0.0166	0.0151	0.0218	9e-04	0.0407	0.0469	0.1198	0.0036	0.035	0.1206	0.0152	0.0159	0.0031	0.0012	0.0152	0.0155	0.1583	0.0273	0.1083	0.0444	0.001
5	rs116092724	63086119	0.86	0.193417951625055	0.87	0.641494868499257	0.0128250284503742	0.130591867625126	0.0093	0.0079	0.0975	0.0134	0.0415	0.0164	0.015	0.0218	9e-04	0.0407	0.0471	0.1194	0.0036	0.0354	0.121	0.0149	0.0158	0.0031	0.0013	0.0152	0.0156	0.1582	0.0272	0.1082	0.0444	0.0011
5	rs73761435	63089528	0.86	0.193417951625055	0.87	0.641494868499257	0.0121359710988292	0.135570888800064	0.0093	0.0079	0.0975	0.0134	0.0416	0.0163	0.015	0.0219	9e-04	0.0407	0.047	0.1192	0.0036	0.0353	0.1212	0.0147	0.0157	0.0031	0.0013	0.0152	0.0156	0.1581	0.0272	0.1084	0.0446	0.0011
5	rs114022228	63093521	0.86	0.193417951625055	0.87	0.641494868499257	0.0114578324406203	0.124443626296515	0.0093	0.0079	0.0974	0.0134	0.0417	0.0163	0.015	0.0219	9e-04	0.0407	0.047	0.1192	0.0036	0.0353	0.1214	0.0147	0.0157	0.0031	0.0013	0.0152	0.0156	0.1577	0.0272	0.1086	0.0446	0.0011
5	rs1382380	63099227	0.86	0.193417951625055	0.87	0.641494868499257	0.0110459136172762	0.122945873456319	0.0093	0.0079	0.0974	0.0134	0.0418	0.0163	0.0149	0.0219	9e-04	0.0408	0.047	0.1192	0.0036	0.0354	0.1215	0.0147	0.0156	0.0031	0.0013	0.0152	0.0156	0.1577	0.0272	0.1086	0.0445	0.0011
5	rs17180834	63105163	0.86	0.193417951625055	0.87	0.641494868499257	0.00902636408338217	0.154050674514486	0.0091	0.0076	0.0983	0.0135	0.0424	0.0158	0.0147	0.0215	9e-04	0.0416	0.0469	0.1189	0.0034	0.0363	0.1225	0.0144	0.0153	0.003	0.0014	0.0147	0.0155	0.1577	0.0267	0.1089	0.0438	0.0011
5	rs77027000	63110262	0.86	0.193417951625055	0.86	0.702596200902853	0.00845317592086193	0.153955216378419	0.009	0.0075	0.0984	0.0135	0.0425	0.0157	0.0146	0.0214	9e-04	0.0417	0.0469	0.1188	0.0033	0.0365	0.1227	0.0144	0.0152	0.003	0.0014	0.0147	0.0155	0.1577	0.0266	0.1089	0.0436	0.0011
5	rs724418	63113976	0.86	0.193417951625055	0.86	0.702596200902853	0.00823273516385824	0.16693231003981	0.009	0.0075	0.0985	0.0135	0.0425	0.0158	0.0147	0.0214	9e-04	0.0417	0.0469	0.1188	0.0033	0.0365	0.1228	0.0144	0.0152	0.003	0.0014	0.0147	0.0155	0.1577	0.0266	0.109	0.0436	0.0011
5	rs1478491	63114051	0.86	0.193417951625055	0.85	0.767309033253442	0.00823718960063476	0.165853107349619	0.009	0.0075	0.0985	0.0135	0.0425	0.0158	0.0147	0.0214	9e-04	0.0417	0.0469	0.1188	0.0033	0.0365	0.1228	0.0144	0.0152	0.003	0.0014	0.0147	0.0155	0.1577	0.0266	0.109	0.0436	0.0011
5	rs13179925	63116471	0.85	0.2244882202137	0.85	0.767309033253442	0.00815729089192446	0.166049143259399	0.009	0.0075	0.0985	0.0135	0.0426	0.0158	0.0147	0.0214	9e-04	0.0418	0.0469	0.1188	0.0033	0.0365	0.1228	0.0144	0.0152	0.003	0.0014	0.0147	0.0155	0.1574	0.0266	0.109	0.0436	0.0011
5	rs62382212	63126850	0.85	0.2244882202137	0.84	0.835693000351761	0.00679868446668045	0.172663003498232	0.0089	0.0074	0.0983	0.0135	0.0428	0.0158	0.0145	0.0215	9e-04	0.0417	0.047	0.1182	0.0033	0.0371	0.1229	0.0143	0.0151	0.0029	0.0013	0.0147	0.0154	0.1574	0.0264	0.1096	0.0437	0.0011
5	rs72766290	63154367	0.85	0.2244882202137	0.84	0.835693000351761	0.00346248971024846	0.176453972397721	0.0087	0.0065	0.0981	0.0136	0.0434	0.016	0.0144	0.0218	9e-04	0.0416	0.047	0.117	0.0034	0.0381	0.1237	0.0141	0.0149	0.0028	0.0012	0.0148	0.0151	0.1574	0.0263	0.1105	0.0438	0.0011
5	rs358818	63155384	0.85	0.2244882202137	0.84	0.835693000351761	0.00347840122882139	0.175353651080667	0.0087	0.0065	0.0981	0.0136	0.0434	0.016	0.0144	0.0218	9e-04	0.0416	0.047	0.117	0.0034	0.0381	0.1237	0.0141	0.0149	0.0028	0.0012	0.0148	0.0151	0.1574	0.0263	0.1105	0.0438	0.0011
5	rs115749081	63167810	0.85	0.2244882202137	0.84	0.835693000351761	0.0034106145580369	0.180677020444862	0.0087	0.0064	0.0981	0.0136	0.0435	0.016	0.0144	0.0218	9e-04	0.0415	0.047	0.1169	0.0034	0.0381	0.1238	0.0141	0.0149	0.0028	0.0012	0.0148	0.0151	0.1573	0.0263	0.1105	0.0438	0.0011
5	rs80303809	63168863	0.85	0.2244882202137	0.84	0.835693000351761	0.0033771161524307	0.181788734373627	0.0087	0.0064	0.0982	0.0136	0.0435	0.0159	0.0144	0.0218	8e-04	0.0415	0.047	0.1169	0.0034	0.0381	0.1238	0.0141	0.0149	0.0028	0.0012	0.0148	0.0151	0.1574	0.0262	0.1106	0.0438	0.0011
5	rs76439681	63179565	0.85	0.2244882202137	0.84	0.835693000351761	0.00421927188036698	0.17685467971828	0.0086	0.0062	0.0981	0.0136	0.0435	0.016	0.0144	0.0218	8e-04	0.0415	0.047	0.117	0.0034	0.0381	0.124	0.0141	0.0149	0.0028	0.0012	0.0149	0.0151	0.1574	0.0261	0.1108	0.0436	0.0011
5	rs1478499	63186291	0.85	0.2244882202137	0.84	0.835693000351761	0.00490049642248356	0.188098317716734	0.0086	0.0061	0.0981	0.0136	0.0435	0.016	0.0144	0.0218	8e-04	0.0415	0.047	0.117	0.0034	0.0381	0.1241	0.0142	0.0149	0.0027	0.0011	0.0149	0.015	0.1574	0.0259	0.1109	0.0435	0.0011
5	rs7710194	63211925	0.85	0.2244882202137	0.84	0.835693000351761	0.00525925137981679	0.191589483714304	0.0086	0.0059	0.0983	0.0137	0.0425	0.0161	0.0144	0.0214	8e-04	0.0415	0.0472	0.117	0.0033	0.0384	0.1242	0.0142	0.015	0.0027	0.0011	0.0149	0.0151	0.1574	0.0259	0.112	0.0432	0.0012
5	rs17484586	63216232	0.85	0.2244882202137	0.84	0.835693000351761	0.00835815671018763	0.201668190340781	0.0086	0.0058	0.0982	0.0136	0.0425	0.0161	0.0143	0.0216	8e-04	0.0416	0.0473	0.1168	0.0033	0.0379	0.1248	0.0143	0.015	0.0027	0.001	0.0148	0.015	0.1574	0.0258	0.1121	0.043	0.0012
5	rs358523	63217612	0.85	0.2244882202137	0.83	0.907803730152893	0.0101821408468412	0.204925658155829	0.0091	0.0058	0.0974	0.0134	0.0428	0.0164	0.0143	0.0217	9e-04	0.042	0.0483	0.1155	0.0031	0.0373	0.1255	0.0146	0.0151	0.0025	0.001	0.0145	0.0147	0.1573	0.0256	0.113	0.0426	0.0012
5	rs78241206	63250699	0.83	0.29697514221559	0.83	0.907803730152893	0.141948775962552	0.252621592306637	0.0099	0.0053	0.0944	0.0131	0.0423	0.0179	0.0124	0.0218	9e-04	0.044	0.0515	0.108	0.0025	0.0389	0.1284	0.0136	0.0151	0.0018	7e-04	0.0154	0.0129	0.1572	0.0261	0.1195	0.041	0.0012
5	rs1364043	63250851	0.83	0.29697514221559	0.83	0.907803730152893	0.133519574725915	0.252508831443636	0.0099	0.0053	0.0944	0.0131	0.0423	0.0179	0.0124	0.0218	9e-04	0.0442	0.051	0.108	0.0025	0.0387	0.1285	0.0136	0.0152	0.0018	7e-04	0.0154	0.0129	0.1575	0.0261	0.1197	0.041	0.0012
5	rs7448318	63252922	0.83	0.29697514221559	0.83	0.907803730152893	0.133365826533913	0.258506954013813	0.0099	0.0053	0.0944	0.0132	0.0422	0.0179	0.0124	0.0218	9e-04	0.0441	0.0509	0.108	0.0025	0.0385	0.1286	0.0136	0.0152	0.0018	7e-04	0.0154	0.0129	0.1576	0.0261	0.1198	0.041	0.0012
5	rs10042486	63261329	0.83	0.29697514221559	0.83	0.907803730152893	0.138087503987144	0.261123639113878	0.0099	0.0053	0.0937	0.0133	0.0425	0.0179	0.0124	0.0219	9e-04	0.0441	0.0508	0.1084	0.0025	0.0381	0.1288	0.0135	0.0153	0.0018	7e-04	0.0154	0.0128	0.1578	0.0261	0.1199	0.041	0.0012
5	rs74887158	63292368	0.83	0.29697514221559	0.83	0.907803730152893	0.187819795224367	0.306943876665039	0.0097	0.0053	0.0938	0.0133	0.0424	0.0179	0.0122	0.0218	8e-04	0.0447	0.051	0.1081	0.0025	0.0379	0.1296	0.0133	0.0155	0.0016	8e-04	0.0154	0.0126	0.158	0.0254	0.1199	0.0412	0.0012
5	rs77406657	63299207	0.83	0.29697514221559	0.83	0.907803730152893	0.19851617958375	0.317170368243561	0.0096	0.0053	0.0938	0.0133	0.0423	0.0179	0.0122	0.0218	8e-04	0.0448	0.051	0.108	0.0025	0.0379	0.1299	0.0132	0.0155	0.0016	8e-04	0.0154	0.0125	0.1581	0.0252	0.1201	0.0412	0.0012
5	rs17407813	63327676	0.83	0.29697514221559	0.83	0.907803730152893	0.226568342138469	0.354036265305706	0.0096	0.0053	0.0936	0.0132	0.0422	0.018	0.0122	0.0217	8e-04	0.0451	0.0511	0.1078	0.0025	0.0377	0.1304	0.0132	0.0154	0.0016	8e-04	0.0154	0.0124	0.1583	0.0249	0.1204	0.0413	0.0013
5	rs1839373	63334239	0.83	0.29697514221559	0.83	0.907803730152893	0.226610146262367	0.354785442021858	0.0096	0.0053	0.0936	0.0132	0.0422	0.018	0.0122	0.0217	8e-04	0.0451	0.0511	0.1078	0.0025	0.0377	0.1304	0.0132	0.0154	0.0016	8e-04	0.0154	0.0124	0.1583	0.0249	0.1204	0.0413	0.0013
5	rs35525670	63337496	0.83	0.29697514221559	0.83	0.907803730152893	0.227740480736649	0.360293182747672	0.0096	0.0053	0.0936	0.0132	0.0422	0.018	0.0122	0.0217	8e-04	0.0451	0.0511	0.1078	0.0025	0.0377	0.1304	0.0132	0.0154	0.0016	8e-04	0.0154	0.0124	0.1582	0.0249	0.1204	0.0413	0.0013
5	rs72767964	63346226	0.83	0.29697514221559	0.83	0.907803730152893	0.238570111737837	0.400797747020609	0.0096	0.0053	0.0936	0.0132	0.0422	0.018	0.0122	0.0217	8e-04	0.0452	0.0512	0.1076	0.0024	0.0377	0.1306	0.0132	0.0154	0.0015	7e-04	0.0154	0.0123	0.1581	0.0249	0.1206	0.0413	0.0012
5	rs115914159	63348317	0.83	0.29697514221559	0.83	0.907803730152893	0.237796524611846	0.400539281803551	0.0096	0.0053	0.0937	0.0132	0.0422	0.018	0.0122	0.0216	8e-04	0.0451	0.0511	0.1076	0.0024	0.0377	0.1305	0.0132	0.0154	0.0015	7e-04	0.0154	0.0123	0.1581	0.0249	0.1206	0.0412	0.0013
5	rs68053103	63349283	0.83	0.29697514221559	0.83	0.907803730152893	0.237796524611846	0.400539281803551	0.0096	0.0053	0.0937	0.0132	0.0422	0.018	0.0122	0.0216	8e-04	0.0451	0.0511	0.1076	0.0024	0.0377	0.1305	0.0132	0.0154	0.0015	7e-04	0.0154	0.0123	0.1581	0.0249	0.1206	0.0412	0.0013
5	rs116713312	63349333	0.83	0.29697514221559	0.84	0.835693000351761	0.237796524611846	0.400410066384862	0.0096	0.0053	0.0937	0.0132	0.0422	0.018	0.0122	0.0216	8e-04	0.0451	0.0511	0.1076	0.0024	0.0377	0.1305	0.0132	0.0154	0.0015	7e-04	0.0154	0.0123	0.1581	0.0249	0.1206	0.0412	0.0013
5	rs77546510	63360624	0.83	0.29697514221559	0.84	0.835693000351761	0.239474383551455	0.402349499747689	0.0096	0.0053	0.0936	0.0132	0.0422	0.018	0.0122	0.0216	8e-04	0.0451	0.0511	0.1076	0.0024	0.0378	0.1306	0.0132	0.0154	0.0015	7e-04	0.0154	0.0123	0.1581	0.0249	0.1207	0.0412	0.0013
5	rs416463	63369878	0.83	0.29697514221559	0.84	0.835693000351761	0.247609914206393	0.421490453415777	0.0096	0.0053	0.0935	0.0133	0.0422	0.018	0.0122	0.0216	8e-04	0.0452	0.0511	0.1077	0.0025	0.0378	0.1306	0.0131	0.0154	0.0015	8e-04	0.0154	0.0123	0.158	0.0249	0.1207	0.0411	0.0013
5	rs1494631	63393977	0.82	0.338707801994422	0.84	0.835693000351761	0.272448524088136	0.395508401479869	0.0097	0.0054	0.0935	0.0133	0.0418	0.0179	0.0122	0.0219	8e-04	0.0451	0.0513	0.1073	0.0025	0.038	0.1303	0.0124	0.0153	0.0014	8e-04	0.0152	0.0131	0.1581	0.0249	0.1215	0.0411	0.0013
5	rs356615	63394354	0.82	0.338707801994422	0.84	0.835693000351761	0.285090285539325	0.404939406479812	0.0097	0.0054	0.0935	0.0133	0.0418	0.0181	0.0123	0.0219	8e-04	0.0451	0.0513	0.1073	0.0025	0.038	0.1303	0.0125	0.0153	0.0014	8e-04	0.0152	0.0131	0.1581	0.0246	0.1215	0.0411	0.0013
5	rs421980	63404744	0.82	0.338707801994422	0.84	0.835693000351761	0.292294505992055	0.419526246986788	0.0097	0.0055	0.0935	0.0133	0.0417	0.0181	0.0123	0.0219	8e-04	0.0451	0.0513	0.1073	0.0025	0.038	0.1302	0.0124	0.0153	0.0014	8e-04	0.0152	0.0133	0.1581	0.0246	0.1216	0.0411	0.0013
5	rs114185173	63412661	0.82	0.338707801994422	0.84	0.835693000351761	0.29470116665358	0.443789574994847	0.0097	0.0055	0.0934	0.0133	0.0418	0.0181	0.0123	0.0219	8e-04	0.0451	0.0514	0.1072	0.0025	0.038	0.1302	0.0124	0.0153	0.0014	8e-04	0.0152	0.0133	0.1581	0.0245	0.1216	0.0412	0.0013
5	rs111945564	63412715	0.82	0.338707801994422	0.84	0.835693000351761	0.294749407100399	0.44365672767458	0.0097	0.0055	0.0934	0.0133	0.0418	0.0181	0.0123	0.0219	8e-04	0.0451	0.0514	0.1072	0.0025	0.038	0.1302	0.0124	0.0153	0.0014	8e-04	0.0152	0.0133	0.1581	0.0245	0.1216	0.0412	0.0013
5	rs62369050	63418312	0.82	0.338707801994422	0.84	0.835693000351761	0.317986765658352	0.504056229451706	0.0097	0.0055	0.0933	0.0134	0.042	0.018	0.0122	0.0219	8e-04	0.0453	0.0515	0.1071	0.0025	0.038	0.13	0.0123	0.0152	0.0014	8e-04	0.0149	0.0131	0.1581	0.0245	0.1218	0.0415	0.0014
5	rs115645847	63449184	0.82	0.338707801994422	0.84	0.835693000351761	0.322219744139416	0.518250518041954	0.0097	0.0055	0.0933	0.0134	0.0421	0.018	0.0122	0.0219	8e-04	0.0454	0.0515	0.107	0.0025	0.038	0.13	0.0122	0.0152	0.0014	8e-04	0.0148	0.0131	0.1581	0.0245	0.1218	0.0416	0.0014
5	rs76383005	63453088	0.82	0.338707801994422	0.85	0.767309033253442	0.322523222924489	0.526286920707335	0.0097	0.0055	0.0933	0.0134	0.0421	0.018	0.0122	0.0219	8e-04	0.0454	0.0515	0.107	0.0025	0.038	0.13	0.0122	0.0152	0.0014	8e-04	0.0148	0.0131	0.1581	0.0245	0.1218	0.0416	0.0014
5	rs28424066	63467663	0.82	0.338707801994422	0.85	0.767309033253442	0.324804082771048	0.518388813271995	0.0097	0.0055	0.0933	0.0134	0.0421	0.018	0.0122	0.0219	8e-04	0.0454	0.0515	0.107	0.0025	0.038	0.13	0.0122	0.0152	0.0014	8e-04	0.0148	0.0131	0.1581	0.0245	0.1218	0.0416	0.0014
5	rs114504777	63488226	0.82	0.338707801994422	0.85	0.767309033253442	0.324651763712231	0.51590092146246	0.0097	0.0055	0.0933	0.0134	0.0422	0.018	0.0122	0.0219	8e-04	0.0454	0.0515	0.107	0.0025	0.038	0.13	0.0122	0.0152	0.0014	8e-04	0.0148	0.0131	0.1581	0.0245	0.1218	0.0416	0.0014
5	rs1389864	63497180	0.82	0.338707801994422	0.85	0.767309033253442	0.33174843103855	0.505979680037413	0.0097	0.0055	0.0933	0.0134	0.0422	0.018	0.0122	0.0219	8e-04	0.0454	0.0517	0.107	0.0025	0.0381	0.1299	0.0122	0.0152	0.0014	8e-04	0.0148	0.0131	0.158	0.0245	0.1218	0.0415	0.0014
5	rs115909234	63513927	0.82	0.338707801994422	0.86	0.702596200902853	0.336386081913937	0.528648277683698	0.0097	0.0055	0.0932	0.0134	0.0423	0.018	0.0122	0.0219	8e-04	0.0455	0.0518	0.1069	0.0024	0.0381	0.1299	0.0122	0.0152	0.0014	8e-04	0.0148	0.0132	0.1581	0.0245	0.1218	0.0416	0.0014
5	rs62372498	63541234	0.82	0.338707801994422	0.86	0.702596200902853	0.351609892396723	0.551281530694695	0.0097	0.0055	0.0932	0.0133	0.0424	0.018	0.0121	0.0219	8e-04	0.0455	0.0519	0.1065	0.0024	0.0381	0.1297	0.0122	0.0151	0.0013	8e-04	0.0148	0.0133	0.1583	0.0246	0.1217	0.0417	0.0014
5	rs74341487	63550014	0.82	0.338707801994422	0.87	0.641494868499257	0.354685812227297	0.563532296186205	0.0097	0.0055	0.0932	0.0133	0.0424	0.018	0.0121	0.0219	8e-04	0.0455	0.0519	0.1065	0.0024	0.0381	0.1298	0.0122	0.0151	0.0013	8e-04	0.0148	0.0133	0.1583	0.0246	0.1218	0.0417	0.0014
5	rs77381179	63599157	0.82	0.338707801994422	0.87	0.641494868499257	0.372939248189901	0.546371779702618	0.0097	0.0055	0.0934	0.0133	0.0421	0.0181	0.0121	0.0219	8e-04	0.0456	0.052	0.1062	0.0024	0.0381	0.1299	0.0122	0.0151	0.0013	8e-04	0.0147	0.0133	0.1583	0.0246	0.1218	0.0417	0.0014
5	rs1374031	63603810	0.82	0.338707801994422	0.87	0.641494868499257	0.373157424441982	0.54833438095783	0.0097	0.0055	0.0934	0.0133	0.0421	0.0181	0.0121	0.0219	8e-04	0.0456	0.052	0.1062	0.0024	0.0381	0.1299	0.0122	0.0151	0.0013	8e-04	0.0147	0.0133	0.1583	0.0246	0.1218	0.0417	0.0014
5	rs6449716	63640189	0.82	0.338707801994422	0.87	0.641494868499257	0.37621871776201	0.526564590163314	0.0096	0.0056	0.0935	0.013	0.0421	0.0179	0.0117	0.022	8e-04	0.0457	0.0522	0.1064	0.0024	0.0383	0.1298	0.0122	0.015	0.0013	8e-04	0.0146	0.0134	0.1585	0.0245	0.1219	0.0418	0.0014
5	rs78808121	63656992	0.82	0.338707801994422	0.87	0.641494868499257	0.375178637031381	0.506117140511513	0.0096	0.0056	0.0935	0.013	0.0421	0.0179	0.0117	0.022	8e-04	0.0457	0.0522	0.1064	0.0024	0.0383	0.1298	0.0122	0.015	0.0013	8e-04	0.0146	0.0134	0.1585	0.0245	0.1219	0.0418	0.0014
5	rs76090587	63665448	0.82	0.338707801994422	0.87	0.641494868499257	0.374959859446877	0.509143664133725	0.0096	0.0056	0.0935	0.013	0.0421	0.0179	0.0117	0.022	8e-04	0.0457	0.0522	0.1064	0.0024	0.0383	0.1298	0.0122	0.015	0.0013	8e-04	0.0146	0.0134	0.1585	0.0245	0.1219	0.0418	0.0014
5	rs79055210	63666284	0.82	0.338707801994422	0.87	0.641494868499257	0.374959859446877	0.508180183344133	0.0096	0.0056	0.0935	0.013	0.0421	0.0179	0.0117	0.022	8e-04	0.0457	0.0522	0.1064	0.0024	0.0383	0.1298	0.0122	0.015	0.0013	8e-04	0.0146	0.0134	0.1585	0.0245	0.1219	0.0418	0.0014
5	rs72752872	63672134	0.82	0.338707801994422	0.87	0.641494868499257	0.361039900687372	0.495970804679418	0.0096	0.0056	0.0936	0.013	0.0421	0.0179	0.0117	0.022	9e-04	0.0454	0.0523	0.1065	0.0024	0.0384	0.1297	0.0121	0.0149	0.0013	8e-04	0.0146	0.0134	0.1586	0.0245	0.1218	0.0419	0.0014
5	rs77391112	63678847	0.82	0.338707801994422	0.88	0.583941145430028	0.369403004889658	0.494877048810358	0.0096	0.0055	0.0936	0.0129	0.042	0.0178	0.0117	0.022	9e-04	0.0454	0.0526	0.1064	0.0024	0.0383	0.1299	0.0121	0.0149	0.0013	8e-04	0.0146	0.0134	0.1587	0.0245	0.1217	0.042	0.0014
5	rs116737809	63682762	0.82	0.338707801994422	0.88	0.583941145430028	0.369565837656067	0.50103743150804	0.0096	0.0055	0.0936	0.0129	0.042	0.0178	0.0117	0.022	9e-04	0.0454	0.0526	0.1064	0.0024	0.0383	0.1299	0.0121	0.0149	0.0013	8e-04	0.0146	0.0134	0.1587	0.0245	0.1217	0.042	0.0014
5	rs28690156	63702076	0.82	0.338707801994422	0.88	0.583941145430028	0.369674413191336	0.513002198907397	0.0096	0.0055	0.0936	0.0129	0.042	0.0178	0.0117	0.022	9e-04	0.0454	0.0527	0.1063	0.0024	0.0384	0.1298	0.0121	0.0149	0.0013	8e-04	0.0146	0.0134	0.1588	0.0244	0.1216	0.0422	0.0014
5	rs114237317	63702373	0.82	0.338707801994422	0.88	0.583941145430028	0.369674413191336	0.513002198907397	0.0096	0.0055	0.0936	0.0129	0.042	0.0178	0.0117	0.022	9e-04	0.0454	0.0527	0.1063	0.0024	0.0384	0.1298	0.0121	0.0149	0.0013	8e-04	0.0146	0.0134	0.1588	0.0244	0.1216	0.0422	0.0014
5	rs55858931	63712198	0.82	0.338707801994422	0.88	0.583941145430028	0.386089204201435	0.526286920707335	0.0096	0.0055	0.0934	0.0129	0.0419	0.0178	0.0117	0.0219	9e-04	0.0454	0.0526	0.1062	0.0025	0.0384	0.1298	0.0121	0.0149	0.0014	8e-04	0.0147	0.0132	0.159	0.0244	0.1217	0.0423	0.0014
5	rs116356478	63712200	0.82	0.338707801994422	0.88	0.583941145430028	0.386089204201435	0.526148099722774	0.0096	0.0055	0.0934	0.0129	0.0419	0.0178	0.0117	0.0219	9e-04	0.0454	0.0526	0.1062	0.0025	0.0384	0.1298	0.0121	0.0149	0.0014	8e-04	0.0147	0.0132	0.159	0.0244	0.1217	0.0423	0.0014
5	rs4290964	63729295	0.82	0.338707801994422	0.89	0.529866637543626	0.426334369597734	0.556342807089691	0.0096	0.0054	0.093	0.013	0.0417	0.0179	0.0117	0.0218	8e-04	0.0455	0.0527	0.1061	0.0026	0.0384	0.1298	0.012	0.0149	0.0014	8e-04	0.0147	0.0129	0.1594	0.0244	0.122	0.0424	0.0015
5	rs66914726	63736568	0.82	0.338707801994422	0.89	0.529866637543626	0.443774383588195	0.515762793686857	0.0097	0.0054	0.0927	0.013	0.0415	0.0179	0.0118	0.0218	9e-04	0.0455	0.0528	0.1054	0.0026	0.0385	0.1298	0.0121	0.0149	0.0014	8e-04	0.0146	0.0129	0.1593	0.0242	0.1228	0.0424	0.0015
5	rs75872646	63738086	0.82	0.338707801994422	0.89	0.529866637543626	0.484020280082852	0.568054828184009	0.0097	0.0053	0.0927	0.0131	0.0414	0.0182	0.0119	0.0217	9e-04	0.0454	0.0529	0.1048	0.0027	0.0386	0.13	0.0121	0.0149	0.0014	8e-04	0.0145	0.0128	0.1594	0.0241	0.1228	0.0425	0.0016
5	rs75280474	63740813	0.82	0.338707801994422	0.89	0.529866637543626	0.546687661387092	0.549176026636074	0.0096	0.0053	0.0925	0.0134	0.0413	0.0187	0.0121	0.0216	9e-04	0.0454	0.0529	0.1039	0.0028	0.0388	0.1303	0.0121	0.0148	0.0014	8e-04	0.0144	0.0127	0.1595	0.024	0.1229	0.0426	0.0016
5	rs271718	63748373	0.82	0.338707801994422	0.89	0.529866637543626	0.566727472122089	0.531568888914289	0.0096	0.0053	0.0924	0.0134	0.0413	0.0188	0.0121	0.0216	9e-04	0.0454	0.0529	0.1036	0.0028	0.0388	0.1303	0.0121	0.0148	0.0015	8e-04	0.0144	0.0127	0.1595	0.0239	0.1229	0.0427	0.0016
5	rs185636	63753024	0.82	0.338707801994422	0.89	0.529866637543626	0.564922061871724	0.526981163033203	0.0096	0.0053	0.0924	0.0134	0.0413	0.0188	0.0121	0.0216	9e-04	0.0454	0.0529	0.1036	0.0028	0.0388	0.1303	0.0121	0.0148	0.0015	8e-04	0.0144	0.0127	0.1595	0.0239	0.1229	0.0427	0.0016
5	rs272627	63810722	0.81	0.384295662080596	0.89	0.529866637543626	0.762072645930702	0.645503143873229	0.01	0.0051	0.0916	0.0138	0.0415	0.0192	0.0125	0.0218	0.0012	0.0442	0.0534	0.1025	0.0033	0.0394	0.1302	0.0117	0.0145	0.0017	0.0012	0.0139	0.0121	0.1605	0.0238	0.1242	0.0417	0.0015
5	rs78999271	63812492	0.81	0.384295662080596	0.89	0.529866637543626	0.77713345968717	0.64812926674618	0.01	0.0051	0.0916	0.0138	0.0415	0.0192	0.0125	0.0219	0.0012	0.0442	0.0535	0.1025	0.0033	0.0395	0.1302	0.0116	0.0146	0.0017	0.0012	0.0139	0.0121	0.1606	0.0238	0.1241	0.0417	0.0015
5	rs10053567	63813396	0.81	0.384295662080596	0.89	0.529866637543626	0.811958889490941	0.642151143451059	0.01	0.0051	0.0916	0.0138	0.0415	0.0192	0.0124	0.0219	0.0012	0.0442	0.0535	0.1024	0.0033	0.0395	0.1302	0.0115	0.0146	0.0017	0.0012	0.0138	0.012	0.1606	0.0238	0.124	0.0417	0.0015
5	rs17191346	63814597	0.81	0.384295662080596	0.88	0.583941145430028	0.839046772585469	0.651634595764713	0.01	0.0051	0.0914	0.0138	0.0417	0.0193	0.0124	0.0219	0.0012	0.0441	0.0538	0.1024	0.0033	0.0395	0.1299	0.0114	0.0146	0.0017	0.0013	0.0137	0.012	0.1609	0.0237	0.124	0.0416	0.0015
5	rs272621	63817485	0.81	0.384295662080596	0.88	0.583941145430028	0.918498788303464	0.642005496219721	0.01	0.0052	0.0911	0.0137	0.0419	0.0194	0.0124	0.022	0.0012	0.044	0.0543	0.1024	0.0034	0.0394	0.1294	0.0112	0.0146	0.0018	0.0013	0.0137	0.0119	0.1614	0.0238	0.124	0.0415	0.0015
5	rs272623	63818732	0.81	0.384295662080596	0.88	0.583941145430028	0.929797320918116	0.649881384989411	0.01	0.0052	0.0911	0.0137	0.0419	0.0194	0.0124	0.022	0.0012	0.044	0.0543	0.1024	0.0034	0.0394	0.1294	0.0112	0.0146	0.0018	0.0013	0.0137	0.0119	0.1614	0.0238	0.124	0.0415	0.0015
5	rs13164963	63828515	0.81	0.384295662080596	0.88	0.583941145430028	0.949707739859328	0.595086069698744	0.0099	0.0051	0.091	0.0137	0.042	0.0193	0.0125	0.0221	0.0011	0.0438	0.0546	0.1024	0.0034	0.0393	0.1292	0.0113	0.0144	0.0015	0.0013	0.0136	0.012	0.1617	0.0237	0.1241	0.0414	0.0014
5	rs6894580	63832264	0.81	0.384295662080596	0.88	0.583941145430028	0.983391911616291	0.615194496992373	0.0099	0.0051	0.0909	0.0138	0.042	0.0192	0.0125	0.0222	0.0011	0.0438	0.0548	0.1025	0.0034	0.0393	0.1292	0.0113	0.0143	0.0014	0.0013	0.0136	0.0121	0.162	0.0237	0.1242	0.0414	0.0013
5	rs76688241	63840692	0.81	0.384295662080596	0.88	0.583941145430028	1.06387201624925	0.617646977295888	0.0098	0.0051	0.0906	0.0138	0.042	0.0194	0.0127	0.0222	0.0011	0.0435	0.0553	0.1025	0.0035	0.0392	0.1287	0.0112	0.0145	0.0015	0.0014	0.0136	0.012	0.1622	0.0236	0.124	0.0415	0.0013
5	rs4404633	63850157	0.8	0.433874260405774	0.88	0.583941145430028	1.31599758132461	0.680570301208445	0.0096	0.0052	0.09	0.0139	0.0421	0.0199	0.0131	0.0223	0.0012	0.0428	0.0566	0.1023	0.0037	0.0391	0.1277	0.0112	0.0147	0.0016	0.0016	0.0135	0.0117	0.1627	0.0233	0.1236	0.0417	0.0013
5	rs112616783	63851422	0.8	0.433874260405774	0.89	0.529866637543626	1.31580633410942	0.678652021331448	0.0096	0.0052	0.09	0.0139	0.0421	0.0199	0.0131	0.0223	0.0012	0.0428	0.0566	0.1023	0.0037	0.0391	0.1277	0.0112	0.0147	0.0016	0.0016	0.0135	0.0117	0.1627	0.0233	0.1236	0.0417	0.0013
5	rs72754880	63858386	0.8	0.433874260405774	0.89	0.529866637543626	1.31207912076011	0.675408508357941	0.0096	0.0052	0.09	0.0139	0.0421	0.0199	0.0131	0.0223	0.0012	0.0428	0.0566	0.1023	0.0037	0.0391	0.1277	0.0112	0.0147	0.0016	0.0016	0.0135	0.0117	0.1627	0.0233	0.1235	0.0417	0.0013
5	rs3857264	63859082	0.8	0.433874260405774	0.89	0.529866637543626	1.31198360393174	0.682489809142312	0.0096	0.0052	0.0899	0.0139	0.0421	0.02	0.0131	0.0222	0.0012	0.0428	0.0566	0.1024	0.0037	0.0391	0.1277	0.0112	0.0147	0.0016	0.0016	0.0136	0.0118	0.1628	0.0233	0.1235	0.0417	0.0013
5	rs113315697	63866030	0.81	0.384295662080596	0.89	0.529866637543626	1.24249911865338	0.552826825909418	0.0095	0.0051	0.0892	0.0143	0.042	0.0211	0.0143	0.0224	0.0012	0.0433	0.0573	0.1022	0.0038	0.0382	0.1246	0.0125	0.0158	0.0016	0.0016	0.0135	0.0119	0.1601	0.0236	0.1228	0.0429	0.0013
5	rs114220731	63866330	0.81	0.384295662080596	0.89	0.529866637543626	1.2428733353349	0.559159522272148	0.0095	0.0051	0.0892	0.0143	0.042	0.0211	0.0143	0.0224	0.0012	0.0433	0.0573	0.1022	0.0038	0.0382	0.1246	0.0125	0.0158	0.0016	0.0016	0.0135	0.0119	0.1601	0.0236	0.1228	0.0429	0.0013
5	rs16892876	63872962	0.81	0.384295662080596	0.89	0.529866637543626	1.27219545970712	0.596087703354331	0.0094	0.0051	0.0892	0.0143	0.042	0.0211	0.0143	0.0225	0.0012	0.0434	0.0573	0.1022	0.0038	0.0382	0.1245	0.0126	0.0159	0.0016	0.0016	0.0135	0.0119	0.16	0.0236	0.1228	0.043	0.0013
5	rs16892903	63874919	0.81	0.384295662080596	0.91	0.431857736337621	1.28022922552846	0.608857629892814	0.0095	0.0051	0.0892	0.0143	0.042	0.0211	0.0143	0.0225	0.0012	0.0434	0.0573	0.1022	0.0038	0.0382	0.1244	0.0126	0.0159	0.0016	0.0016	0.0135	0.0119	0.1599	0.0236	0.1228	0.043	0.0013
5	rs6449740	63875042	0.81	0.384295662080596	0.91	0.431857736337621	1.28344814155424	0.616348318623098	0.0095	0.0051	0.0892	0.0143	0.042	0.0211	0.0143	0.0225	0.0012	0.0433	0.0573	0.1022	0.0038	0.0382	0.1244	0.0126	0.0159	0.0016	0.0016	0.0135	0.0119	0.1599	0.0236	0.1227	0.043	0.0013
5	rs10491471	63882186	0.81	0.384295662080596	0.91	0.431857736337621	1.38728049180922	0.553529584155357	0.0097	0.0051	0.09	0.0144	0.0418	0.0208	0.0135	0.0224	0.0012	0.0434	0.0574	0.1021	0.0038	0.0382	0.1244	0.0124	0.0153	0.0016	0.0017	0.0136	0.012	0.1601	0.0232	0.1241	0.0424	0.0014
5	rs12515990	63882404	0.81	0.384295662080596	0.91	0.431857736337621	1.39753665344812	0.574287628868189	0.0097	0.0051	0.09	0.0144	0.0418	0.0208	0.0134	0.0224	0.0012	0.0434	0.0574	0.1021	0.0038	0.0382	0.1244	0.0124	0.0153	0.0016	0.0017	0.0136	0.012	0.1601	0.0232	0.1241	0.0424	0.0014
5	rs77520624	63886157	0.81	0.384295662080596	0.91	0.431857736337621	1.3969498282299	0.538538814758869	0.0098	0.0051	0.0901	0.0144	0.0418	0.0209	0.0134	0.0224	0.0012	0.0433	0.0574	0.102	0.0038	0.0382	0.1244	0.0124	0.0153	0.0016	0.0017	0.0137	0.012	0.1601	0.0232	0.1242	0.0423	0.0014
5	rs76969296	63887573	0.81	0.384295662080596	0.91	0.431857736337621	1.38835362442755	0.533518189909314	0.0098	0.0051	0.0901	0.0144	0.0418	0.0209	0.0135	0.0225	0.0012	0.0433	0.0574	0.102	0.0038	0.0382	0.1244	0.0124	0.0153	0.0016	0.0018	0.0137	0.012	0.1598	0.0233	0.1242	0.0423	0.0014
5	rs76702682	63889942	0.81	0.384295662080596	0.92	0.387761932740255	1.41616684958033	0.509969872476726	0.0099	0.005	0.0901	0.0145	0.0419	0.021	0.0135	0.0226	0.0013	0.0432	0.0574	0.1018	0.0038	0.0382	0.1243	0.0124	0.0154	0.0016	0.0018	0.0137	0.012	0.1597	0.0232	0.1242	0.0421	0.0014
5	rs16892941	63892333	0.81	0.384295662080596	0.92	0.387761932740255	1.57958243223257	0.589941188931606	0.0102	0.005	0.0901	0.0146	0.0424	0.0211	0.0135	0.0227	0.0013	0.0433	0.0576	0.1011	0.0036	0.0381	0.124	0.0125	0.0156	0.0016	0.002	0.014	0.0118	0.16	0.023	0.1244	0.041	0.0014
5	rs4432837	63893302	0.81	0.384295662080596	0.92	0.387761932740255	1.66436326858255	0.601962474318456	0.0103	0.0049	0.0902	0.0148	0.0425	0.0213	0.0136	0.0228	0.0013	0.0433	0.0577	0.1007	0.0034	0.0381	0.1241	0.0128	0.0157	0.0015	0.002	0.0141	0.0117	0.16	0.0226	0.1243	0.0409	0.0013
5	rs889248	63905068	0.81	0.384295662080596	0.92	0.387761932740255	1.67208213676271	0.559300449424645	0.0103	0.0049	0.0901	0.0148	0.0426	0.0212	0.0137	0.023	0.0013	0.0434	0.0577	0.1004	0.0034	0.0382	0.1241	0.0129	0.0158	0.0015	0.002	0.0142	0.0116	0.1599	0.0226	0.1243	0.0409	0.0013
5	rs116302155	63916911	0.81	0.384295662080596	0.91	0.431857736337621	1.75834620522717	0.477326372898924	0.0104	0.0049	0.0894	0.0149	0.0425	0.0216	0.014	0.0233	0.0013	0.0443	0.0576	0.0996	0.0033	0.0378	0.1237	0.0133	0.016	0.0014	0.002	0.0145	0.0118	0.1598	0.0224	0.1247	0.0402	0.0013
5	rs1912006	63920084	0.81	0.384295662080596	0.92	0.387761932740255	1.91767738067333	0.461954177620419	0.0107	0.005	0.089	0.0149	0.0427	0.022	0.0144	0.0235	0.0013	0.0452	0.0575	0.0985	0.003	0.0375	0.1231	0.0139	0.0161	0.0013	0.002	0.0147	0.012	0.1593	0.0222	0.1255	0.0395	0.0012
5	rs147473150	63926090	0.81	0.384295662080596	0.92	0.387761932740255	1.9031369692523	0.448845578814272	0.0107	0.005	0.0889	0.0149	0.0427	0.022	0.0144	0.0235	0.0012	0.0453	0.0575	0.0984	0.003	0.0375	0.1231	0.0139	0.0161	0.0013	0.002	0.0147	0.012	0.1593	0.0221	0.1255	0.0395	0.0012
5	rs4700645	63929649	0.81	0.384295662080596	0.92	0.387761932740255	1.95534880291174	0.434912293615256	0.0107	0.005	0.0885	0.0152	0.0427	0.0222	0.0149	0.0237	0.0012	0.0456	0.0574	0.0975	0.003	0.0373	0.1229	0.0139	0.0161	0.0013	0.0019	0.015	0.0124	0.1591	0.0219	0.1258	0.0396	0.0012
5	rs77967071	63932163	0.81	0.384295662080596	0.92	0.387761932740255	1.93906371321039	0.432667485656692	0.0107	0.005	0.0885	0.0152	0.0427	0.0222	0.0149	0.0237	0.0012	0.0456	0.0573	0.0975	0.003	0.0373	0.1229	0.014	0.0161	0.0013	0.0019	0.015	0.0125	0.1591	0.0219	0.1258	0.0396	0.0012
5	rs77730341	63933771	0.81	0.384295662080596	0.91	0.431857736337621	1.94236103038818	0.422539043765051	0.0107	0.005	0.0885	0.0152	0.0427	0.0222	0.0149	0.0237	0.0011	0.0456	0.0573	0.0975	0.003	0.0372	0.1228	0.014	0.0161	0.0013	0.0019	0.015	0.0125	0.1591	0.0219	0.1259	0.0397	0.0012
5	rs116584523	63961482	0.81	0.384295662080596	0.91	0.431857736337621	1.84913642143309	0.370495129204919	0.0107	0.005	0.0879	0.0153	0.0428	0.0223	0.0152	0.0238	0.001	0.0461	0.057	0.0972	0.0028	0.0364	0.1219	0.0142	0.0165	0.0011	0.0019	0.0153	0.0133	0.1582	0.0223	0.1267	0.0398	0.0012
5	rs17388335	63962127	0.81	0.384295662080596	0.92	0.387761932740255	1.86266804028811	0.363307560459478	0.0107	0.005	0.0879	0.0153	0.0428	0.0223	0.0152	0.0239	0.001	0.0462	0.057	0.0973	0.0028	0.0363	0.1218	0.0142	0.0166	0.0011	0.0019	0.0153	0.0133	0.1581	0.0223	0.1267	0.0398	0.0012
5	rs73095185	63965840	0.81	0.384295662080596	0.92	0.387761932740255	1.85227274592313	0.368094852122376	0.0107	0.005	0.0876	0.0154	0.0429	0.0224	0.0153	0.0239	0.001	0.0463	0.057	0.0971	0.0028	0.0363	0.1217	0.0143	0.0167	0.0011	0.0019	0.0153	0.0134	0.158	0.0223	0.1265	0.0397	0.0012
5	rs12523531	63967155	0.81	0.384295662080596	0.92	0.387761932740255	1.90040800709595	0.402996549047423	0.0109	0.0051	0.0867	0.0156	0.0433	0.0224	0.0157	0.0237	9e-04	0.0467	0.0572	0.0969	0.0028	0.0359	0.1214	0.0146	0.017	0.001	0.0017	0.0152	0.0137	0.1581	0.0224	0.1262	0.0394	0.0013
5	rs2548251	63972174	0.81	0.384295662080596	0.91	0.431857736337621	1.42640319953643	0.242648660608635	0.0115	0.0057	0.0834	0.0158	0.0465	0.0215	0.0163	0.0235	0.0011	0.0471	0.0564	0.096	0.0028	0.0354	0.1181	0.0163	0.0179	0.001	0.002	0.0166	0.0175	0.1555	0.0218	0.1237	0.0405	0.0018
5	rs61744072	63974512	0.81	0.384295662080596	0.91	0.431857736337621	1.35590813778341	0.285389118141479	0.0116	0.0058	0.0825	0.0159	0.0487	0.0218	0.0164	0.0217	0.0011	0.0469	0.0559	0.0962	0.0028	0.0351	0.1176	0.0166	0.0178	0.001	0.002	0.0168	0.0178	0.1555	0.0221	0.1234	0.0407	0.0019
5	rs55674727	63977454	0.8	0.433874260405774	0.91	0.431857736337621	1.34875863512252	0.291734891674382	0.0116	0.0059	0.0819	0.016	0.049	0.0219	0.0164	0.0216	0.0012	0.0469	0.0556	0.0963	0.0028	0.035	0.1172	0.0168	0.018	0.0011	0.002	0.0169	0.0181	0.1554	0.0222	0.1233	0.0407	0.0019
5	rs2305962	63991473	0.8	0.433874260405774	0.91	0.431857736337621	1.35233160892651	0.249919729101347	0.0118	0.0061	0.0791	0.0165	0.0494	0.0228	0.0167	0.0215	0.0012	0.0464	0.0545	0.0965	0.0028	0.0344	0.1163	0.0179	0.0187	0.0012	0.002	0.0174	0.0192	0.1544	0.0225	0.1232	0.0411	0.002
5	rs2610249	64016641	0.8	0.433874260405774	0.91	0.431857736337621	1.41361203890553	0.255672128969427	0.0118	0.0061	0.0787	0.0164	0.0494	0.0228	0.0167	0.0212	0.0012	0.0464	0.0544	0.0967	0.0031	0.0344	0.1166	0.018	0.0186	0.0012	0.002	0.0174	0.0193	0.1543	0.0224	0.1232	0.0411	0.002
5	rs16879016	64020241	0.8	0.433874260405774	0.91	0.431857736337621	1.40360588865795	0.247339093394564	0.0118	0.0061	0.0787	0.0164	0.0494	0.0228	0.0167	0.0212	0.0012	0.0464	0.0544	0.0967	0.0031	0.0344	0.1166	0.018	0.0186	0.0012	0.002	0.0174	0.0193	0.1543	0.0224	0.1231	0.0411	0.002
5	rs56280150	64021531	0.8	0.433874260405774	0.9	0.479198205640863	1.37102653578911	0.227987104214197	0.0118	0.0061	0.0787	0.0164	0.0494	0.0228	0.0167	0.0212	0.0012	0.0464	0.0544	0.0967	0.0031	0.0344	0.1167	0.018	0.0186	0.0012	0.002	0.0174	0.0193	0.1543	0.0224	0.1231	0.0411	0.002
5	rs62372309	64027291	0.8	0.433874260405774	0.9	0.479198205640863	1.32030342802025	0.210747678826595	0.0118	0.0061	0.0785	0.0164	0.0495	0.0228	0.0167	0.0211	0.0012	0.0463	0.0544	0.0968	0.0031	0.0345	0.1168	0.0181	0.0187	0.0013	0.002	0.0174	0.0194	0.1543	0.0224	0.1229	0.0411	0.002
5	rs115493046	64035958	0.8	0.433874260405774	0.91	0.431857736337621	1.3188675536129	0.208624311328845	0.0118	0.0061	0.0785	0.0164	0.0495	0.0228	0.0167	0.0211	0.0012	0.0463	0.0544	0.0969	0.0031	0.0345	0.1168	0.0181	0.0187	0.0013	0.002	0.0174	0.0194	0.1543	0.0224	0.1228	0.0411	0.002
5	rs3756739	64064411	0.8	0.433874260405774	0.91	0.431857736337621	1.32825928629317	0.256918241675486	0.0118	0.0061	0.0775	0.0165	0.0498	0.0231	0.0166	0.0212	0.0012	0.0456	0.0541	0.0973	0.0033	0.0348	0.1178	0.0186	0.019	0.0015	0.0021	0.0174	0.0198	0.1543	0.0222	0.1212	0.0409	0.002
5	rs2042329	64067752	0.8	0.433874260405774	0.91	0.431857736337621	1.1815364188064	0.293150806912992	0.0114	0.0061	0.0771	0.0168	0.0503	0.0232	0.0166	0.0211	0.0013	0.0449	0.053	0.098	0.0037	0.0355	0.1171	0.0183	0.0192	0.0016	0.002	0.0177	0.0205	0.1558	0.022	0.1196	0.0407	0.002
5	rs17807099	64069796	0.8	0.433874260405774	0.91	0.431857736337621	1.15332192035115	0.232475394744211	0.0116	0.0062	0.0771	0.0173	0.0508	0.0233	0.0168	0.0212	0.0013	0.0446	0.0522	0.0976	0.0039	0.0358	0.1163	0.0185	0.0194	0.0018	0.0021	0.0181	0.0209	0.1556	0.0213	0.1194	0.0407	0.002
5	rs6414802	64079423	0.8	0.433874260405774	0.91	0.431857736337621	1.13755225385864	0.228532937720587	0.0116	0.0062	0.0771	0.0173	0.0508	0.0233	0.0168	0.0212	0.0013	0.0446	0.0521	0.0976	0.0039	0.0359	0.1163	0.0185	0.0194	0.0018	0.0021	0.0181	0.0209	0.1556	0.0213	0.1194	0.0407	0.002
5	rs61551899	64090434	0.8	0.433874260405774	0.91	0.431857736337621	1.11540376338153	0.240980459697896	0.0117	0.0063	0.077	0.0177	0.051	0.0233	0.0169	0.0213	0.0014	0.0443	0.0517	0.0974	0.004	0.0361	0.1155	0.0186	0.0195	0.0019	0.0021	0.0184	0.0211	0.1555	0.0209	0.1195	0.0408	0.0021
5	rs115191842	64119833	0.79	0.487570276707753	0.91	0.431857736337621	1.22812485210396	0.286326549785513	0.0117	0.0064	0.077	0.0178	0.051	0.0233	0.0169	0.0213	0.0014	0.0443	0.0516	0.0974	0.004	0.0362	0.1153	0.0186	0.0196	0.0019	0.002	0.0185	0.0211	0.1555	0.0208	0.1195	0.0407	0.0021
5	rs62369320	64130816	0.79	0.487570276707753	0.91	0.431857736337621	1.22933576793078	0.288086756597189	0.0117	0.0064	0.077	0.0178	0.051	0.0233	0.0169	0.0213	0.0014	0.0443	0.0516	0.0974	0.004	0.0362	0.1153	0.0186	0.0196	0.0019	0.002	0.0185	0.0211	0.1555	0.0208	0.1195	0.0407	0.0021
5	rs10434529	64137108	0.8	0.433874260405774	0.92	0.387761932740255	1.26795012760369	0.292206632606376	0.0117	0.0064	0.0767	0.0178	0.0511	0.0233	0.0169	0.0214	0.0014	0.0443	0.0516	0.0973	0.004	0.0363	0.1155	0.0186	0.0196	0.0019	0.002	0.0186	0.0212	0.1555	0.0206	0.1196	0.0408	0.0021
5	rs1433605	64148205	0.8	0.433874260405774	0.92	0.387761932740255	1.2560921598303	0.299547986491734	0.0117	0.0064	0.0767	0.0178	0.0511	0.0233	0.017	0.0213	0.0014	0.0443	0.0516	0.0973	0.004	0.0363	0.1154	0.0186	0.0196	0.0019	0.002	0.0186	0.0212	0.1555	0.0205	0.1196	0.041	0.0021
5	rs80131293	64150534	0.8	0.433874260405774	0.92	0.387761932740255	1.20354166292596	0.278620938602695	0.0117	0.0064	0.0767	0.0178	0.0511	0.0233	0.017	0.0213	0.0014	0.0443	0.0516	0.0973	0.004	0.0363	0.1154	0.0186	0.0196	0.0019	0.002	0.0186	0.0212	0.1555	0.0205	0.1196	0.041	0.0021
5	rs17808135	64171611	0.8	0.433874260405774	0.92	0.387761932740255	1.18410624736351	0.274445166579399	0.0116	0.0064	0.0767	0.0178	0.051	0.0233	0.017	0.0213	0.0014	0.0443	0.0515	0.0973	0.004	0.0363	0.1154	0.0186	0.0196	0.002	0.002	0.0186	0.0212	0.1555	0.0205	0.1196	0.041	0.0021
5	rs6898804	64180167	0.8	0.433874260405774	0.92	0.387761932740255	1.18171990567138	0.262720436874489	0.0116	0.0064	0.0767	0.0178	0.051	0.0233	0.017	0.0213	0.0014	0.0443	0.0515	0.0974	0.0041	0.0363	0.1154	0.0186	0.0196	0.002	0.002	0.0186	0.0212	0.1555	0.0204	0.1196	0.041	0.0021
5	rs112888519	64185507	0.8	0.433874260405774	0.92	0.387761932740255	1.17951879806147	0.259643628469326	0.0116	0.0064	0.0767	0.0178	0.051	0.0233	0.017	0.0213	0.0014	0.0442	0.0515	0.0974	0.0041	0.0363	0.1154	0.0185	0.0196	0.002	0.002	0.0186	0.0212	0.1555	0.0204	0.1197	0.041	0.0021
5	rs116543258	64190873	0.8	0.433874260405774	0.93	0.346822133743557	1.18080258265541	0.268103259406662	0.0116	0.0064	0.0767	0.0178	0.051	0.0233	0.017	0.0213	0.0014	0.0442	0.0515	0.0974	0.0041	0.0362	0.1154	0.0185	0.0196	0.002	0.002	0.0186	0.0212	0.1555	0.0204	0.1197	0.041	0.0021
5	rs62370963	64210580	0.8	0.433874260405774	0.93	0.346822133743557	1.17539604592716	0.300975221670463	0.0116	0.0064	0.0769	0.0179	0.0509	0.0233	0.017	0.0212	0.0014	0.0441	0.0513	0.0975	0.0041	0.0361	0.1156	0.0184	0.0197	0.0021	0.002	0.0186	0.0211	0.1555	0.0203	0.1198	0.041	0.002
5	rs11738728	64238731	0.8	0.433874260405774	0.93	0.346822133743557	1.06404803367023	0.310782146355077	0.0115	0.0064	0.0768	0.018	0.0507	0.0234	0.0175	0.0213	0.0014	0.0439	0.0511	0.0976	0.0043	0.037	0.1156	0.0186	0.0199	0.0021	0.002	0.0186	0.021	0.155	0.0205	0.1189	0.0408	0.002
5	rs112207969	64245580	0.8	0.433874260405774	0.93	0.346822133743557	0.843918165156957	0.340258982476078	0.0114	0.0064	0.0768	0.0175	0.0495	0.0234	0.0174	0.0214	0.0014	0.0437	0.0504	0.1007	0.0041	0.0373	0.1171	0.0186	0.0202	0.0024	0.0018	0.0185	0.0209	0.1529	0.0206	0.119	0.0407	0.0017
5	rs79016886	64247759	0.8	0.433874260405774	0.93	0.346822133743557	0.846078193833688	0.339395448425031	0.0114	0.0064	0.0768	0.0175	0.0495	0.0234	0.0174	0.0214	0.0014	0.0437	0.0504	0.1007	0.0041	0.0373	0.1171	0.0186	0.0202	0.0024	0.0018	0.0185	0.0209	0.1529	0.0206	0.119	0.0407	0.0017
5	rs1433618	64248900	0.8	0.433874260405774	0.93	0.346822133743557	0.860699632592137	0.350421645068265	0.0114	0.0064	0.0768	0.0176	0.0492	0.0234	0.0174	0.0214	0.0015	0.0439	0.0504	0.1006	0.0042	0.0373	0.117	0.0187	0.0203	0.0024	0.0019	0.0185	0.0209	0.1529	0.0206	0.1189	0.0406	0.0018
5	rs78859503	64248954	0.8	0.433874260405774	0.93	0.346822133743557	0.860619004341732	0.350421645068265	0.0114	0.0064	0.0768	0.0176	0.0492	0.0234	0.0174	0.0214	0.0015	0.0439	0.0504	0.1006	0.0042	0.0373	0.117	0.0187	0.0203	0.0024	0.0019	0.0185	0.0209	0.1529	0.0206	0.1189	0.0406	0.0018
5	rs10067691	64256409	0.8	0.433874260405774	0.93	0.346822133743557	0.855465467259373	0.313670147471775	0.0114	0.0064	0.0768	0.0176	0.0491	0.0233	0.0174	0.0214	0.0015	0.0438	0.0504	0.1008	0.0041	0.0373	0.1172	0.0186	0.0203	0.0024	0.0019	0.0185	0.0209	0.1528	0.0206	0.119	0.0406	0.0018
5	rs78248692	64265857	0.8	0.433874260405774	0.93	0.346822133743557	0.861183469385715	0.305866931429557	0.0115	0.0064	0.0768	0.0176	0.0491	0.0233	0.0174	0.0214	0.0014	0.0438	0.0504	0.1008	0.0041	0.0373	0.1172	0.0186	0.0203	0.0024	0.0019	0.0185	0.0209	0.1527	0.0206	0.119	0.0406	0.0018
5	rs3776051	64289156	0.8	0.433874260405774	0.93	0.346822133743557	0.851849762931891	0.278388442716817	0.0115	0.0063	0.0771	0.0175	0.049	0.0231	0.0174	0.0213	0.0014	0.0436	0.0505	0.1013	0.004	0.0373	0.1178	0.0186	0.0202	0.0023	0.0018	0.0186	0.0209	0.1526	0.0207	0.119	0.0405	0.0016
5	rs17203614	64294165	0.8	0.433874260405774	0.94	0.308944172156586	0.843038828348754	0.280832618230808	0.0115	0.0063	0.0772	0.0175	0.049	0.0231	0.0174	0.0213	0.0014	0.0435	0.0505	0.1013	0.004	0.0373	0.1179	0.0186	0.0202	0.0023	0.0017	0.0186	0.0209	0.1526	0.0207	0.1188	0.0406	0.0016
5	rs66360	64317015	0.8	0.433874260405774	0.94	0.308944172156586	0.855867613929594	0.254880141437348	0.0117	0.0062	0.0773	0.0175	0.0487	0.0231	0.0175	0.0214	0.0013	0.0435	0.0507	0.1014	0.0039	0.0372	0.1181	0.0188	0.0203	0.0023	0.0017	0.0185	0.021	0.1526	0.0207	0.1184	0.0403	0.0016
5	rs12188412	64317898	0.8	0.433874260405774	0.94	0.308944172156586	0.85112740363388	0.243874340919409	0.0117	0.0062	0.0773	0.0175	0.0487	0.0231	0.0175	0.0214	0.0013	0.0435	0.0507	0.1014	0.0039	0.0372	0.1181	0.0188	0.0203	0.0023	0.0017	0.0185	0.021	0.1526	0.0207	0.1184	0.0403	0.0016
5	rs75611485	64327046	0.8	0.433874260405774	0.94	0.308944172156586	0.764982549553734	0.196035857813429	0.0117	0.0062	0.0774	0.0174	0.0486	0.023	0.0174	0.0214	0.0013	0.0434	0.0507	0.1015	0.0038	0.0372	0.1183	0.0188	0.0203	0.0023	0.0017	0.0185	0.021	0.1525	0.0209	0.1183	0.0403	0.0015
5	rs266585	64328615	0.8	0.433874260405774	0.94	0.308944172156586	0.755276331511458	0.192930093404864	0.0117	0.0061	0.0774	0.0174	0.0486	0.023	0.0174	0.0214	0.0013	0.0434	0.0507	0.1015	0.0038	0.0372	0.1184	0.0187	0.0202	0.0023	0.0017	0.0185	0.021	0.1525	0.0209	0.1183	0.0404	0.0015
5	rs113327095	64331234	0.8	0.433874260405774	0.94	0.308944172156586	0.738289277471413	0.186667144568023	0.0117	0.0061	0.0774	0.0174	0.0486	0.023	0.0174	0.0215	0.0013	0.0433	0.0508	0.1017	0.0038	0.0373	0.1184	0.0187	0.0202	0.0022	0.0017	0.0185	0.021	0.1524	0.021	0.1182	0.0404	0.0015
5	rs266591	64347543	0.8	0.433874260405774	0.94	0.308944172156586	0.381661778176938	0.108516761928989	0.0111	0.0061	0.0782	0.0166	0.05	0.0218	0.0172	0.0225	0.001	0.0423	0.0514	0.1021	0.003	0.0393	0.1212	0.0179	0.0199	0.0022	0.0012	0.0181	0.0209	0.1504	0.0231	0.116	0.0407	0.001
5	rs75261655	64354080	0.81	0.384295662080596	0.94	0.308944172156586	0.383761577965144	0.103696486231095	0.0111	0.0061	0.0782	0.0166	0.0501	0.0217	0.0172	0.0227	0.001	0.0422	0.0514	0.1026	0.0029	0.0395	0.1215	0.018	0.0199	0.0022	0.0012	0.0181	0.0208	0.1499	0.0233	0.1158	0.0404	0.001
5	rs415051	64356359	0.81	0.384295662080596	0.94	0.308944172156586	0.39637032556742	0.132937024043414	0.0111	0.0061	0.0782	0.0166	0.0501	0.0217	0.0172	0.0227	0.001	0.0422	0.0514	0.1027	0.0029	0.0395	0.1215	0.018	0.0199	0.0022	0.0011	0.0181	0.0208	0.15	0.0233	0.1158	0.0404	0.001
5	rs266571	64358152	0.81	0.384295662080596	0.93	0.346822133743557	0.392331029770922	0.130501977774154	0.0111	0.0061	0.0782	0.0166	0.0501	0.0217	0.0172	0.0227	0.001	0.0422	0.0514	0.1027	0.0028	0.0395	0.1216	0.018	0.0199	0.0022	0.0011	0.0181	0.0208	0.1501	0.0233	0.1157	0.0404	0.001
5	rs112682204	64361044	0.81	0.384295662080596	0.93	0.346822133743557	0.385257090550773	0.121279973499453	0.0111	0.0061	0.0782	0.0166	0.0501	0.0217	0.0172	0.0227	0.001	0.0422	0.0514	0.1028	0.0028	0.0395	0.1217	0.018	0.0199	0.0022	0.0011	0.0181	0.0208	0.1501	0.0233	0.1157	0.0403	0.001
5	rs264746	64370718	0.81	0.384295662080596	0.93	0.346822133743557	0.389594004404344	0.126925256459121	0.0112	0.006	0.0781	0.0165	0.0502	0.0216	0.0171	0.0228	0.001	0.0422	0.0514	0.1028	0.0028	0.0396	0.1223	0.0179	0.0198	0.0022	0.0011	0.0181	0.0207	0.15	0.0234	0.1155	0.0403	0.001
5	rs113472136	64380167	0.81	0.384295662080596	0.93	0.346822133743557	0.229294540674451	0.0644963240392324	0.0111	0.0061	0.0784	0.0165	0.0507	0.0205	0.0171	0.0242	0.001	0.0417	0.0501	0.1033	0.0029	0.041	0.1232	0.0183	0.0197	0.0021	0.0011	0.0183	0.0208	0.1488	0.0239	0.1131	0.0407	9e-04
5	rs264766	64388979	0.81	0.384295662080596	0.93	0.346822133743557	0.234588184788933	0.0709473706679503	0.0111	0.0061	0.0784	0.0165	0.0507	0.0205	0.0171	0.0242	0.001	0.0417	0.0501	0.1034	0.0029	0.041	0.1232	0.0183	0.0197	0.0021	0.0011	0.0183	0.0208	0.1488	0.0239	0.1131	0.0408	9e-04
5	rs4700664	64401205	0.81	0.384295662080596	0.93	0.346822133743557	0.196079997331404	0.0745928928405047	0.0109	0.0063	0.0784	0.0165	0.051	0.0204	0.0173	0.0246	0.001	0.0414	0.0497	0.1047	0.0025	0.0411	0.1242	0.0184	0.0195	0.0021	0.001	0.0183	0.0211	0.1475	0.0242	0.1122	0.0408	8e-04
5	rs6650951	64408770	0.81	0.384295662080596	0.93	0.346822133743557	0.192553161166991	0.0720829389162697	0.0109	0.0063	0.0783	0.0163	0.0509	0.0204	0.0172	0.0247	0.001	0.0413	0.0497	0.1046	0.0025	0.0412	0.1243	0.0186	0.0195	0.0021	0.001	0.0183	0.0211	0.1475	0.0243	0.1123	0.0407	8e-04
5	rs6893827	64409584	0.81	0.384295662080596	0.93	0.346822133743557	0.188045455892708	0.0683500996985471	0.0109	0.0063	0.0783	0.0162	0.0509	0.0204	0.0172	0.0246	0.001	0.0412	0.0497	0.1046	0.0025	0.0412	0.1243	0.0187	0.0194	0.0021	0.001	0.0183	0.0211	0.1474	0.0243	0.1125	0.0407	8e-04
5	rs34938468	64419009	0.81	0.384295662080596	0.93	0.346822133743557	0.189667238018698	0.0638857404064713	0.0109	0.0063	0.0784	0.0161	0.0509	0.0204	0.0172	0.0245	0.001	0.0412	0.0499	0.1047	0.0025	0.0414	0.125	0.0187	0.0194	0.0021	0.001	0.0183	0.0211	0.1467	0.0243	0.1124	0.0407	8e-04
5	rs17205854	64422902	0.81	0.384295662080596	0.93	0.346822133743557	0.188158344499402	0.0616012571642129	0.0109	0.0063	0.0784	0.0161	0.0509	0.0204	0.0172	0.0244	0.001	0.0411	0.0499	0.1047	0.0025	0.0414	0.125	0.0187	0.0194	0.0021	0.001	0.0183	0.0211	0.1467	0.0243	0.1124	0.0407	8e-04
5	rs75325578	64423143	0.81	0.384295662080596	0.93	0.346822133743557	0.188007834990093	0.0612682758992906	0.0109	0.0063	0.0784	0.0161	0.0509	0.0204	0.0172	0.0244	0.001	0.0411	0.0499	0.1047	0.0025	0.0414	0.125	0.0187	0.0194	0.0021	0.001	0.0183	0.0211	0.1467	0.0243	0.1124	0.0407	8e-04
5	rs79275841	64429122	0.81	0.384295662080596	0.94	0.308944172156586	0.160355126720314	0.0542649254622272	0.0107	0.0063	0.0787	0.016	0.0511	0.0202	0.0171	0.0244	0.001	0.0409	0.0496	0.1052	0.0025	0.0415	0.1253	0.0186	0.0193	0.002	0.001	0.0181	0.0211	0.1466	0.0245	0.1123	0.0406	9e-04
5	rs17206232	64433400	0.81	0.384295662080596	0.94	0.308944172156586	0.114255822828083	0.0434218664604836	0.0103	0.0061	0.0799	0.0157	0.0524	0.0196	0.0168	0.0241	0.0012	0.0397	0.0479	0.1077	0.0025	0.0421	0.1264	0.0186	0.019	0.0018	0.001	0.0173	0.0214	0.1467	0.0251	0.1114	0.0398	0.0011
5	rs264784	64433978	0.81	0.384295662080596	0.94	0.308944172156586	0.119503733510897	0.0448640863199299	0.0102	0.0061	0.08	0.0156	0.0525	0.0196	0.0167	0.0241	0.0013	0.0396	0.0479	0.1078	0.0025	0.0422	0.1264	0.0186	0.019	0.0018	0.001	0.0172	0.0214	0.1466	0.0251	0.1114	0.0398	0.0011
5	rs6879867	64447660	0.81	0.384295662080596	0.94	0.308944172156586	0.119302531683859	0.0512087796089668	0.0101	0.0061	0.0805	0.0156	0.0531	0.0196	0.0167	0.024	0.0013	0.0393	0.0477	0.1083	0.0026	0.0427	0.1267	0.0185	0.019	0.0018	0.001	0.017	0.0212	0.1458	0.0252	0.1112	0.0395	0.0011
5	rs6885147	64448670	0.81	0.384295662080596	0.94	0.308944172156586	0.119993229764642	0.0521982510585336	0.0101	0.0061	0.0805	0.0156	0.0531	0.0196	0.0167	0.024	0.0013	0.0393	0.0477	0.1084	0.0026	0.0427	0.1267	0.0185	0.0191	0.0018	0.001	0.017	0.0211	0.1457	0.0252	0.1112	0.0395	0.0011
5	rs115838281	64450289	0.81	0.384295662080596	0.94	0.308944172156586	0.121585277512863	0.0515171046324881	0.0101	0.0061	0.0805	0.0156	0.0532	0.0196	0.0167	0.024	0.0013	0.0392	0.0477	0.1084	0.0026	0.0428	0.1267	0.0185	0.0191	0.0018	0.001	0.0169	0.0211	0.1457	0.0252	0.1112	0.0395	0.0011
5	rs78921919	64457161	0.81	0.384295662080596	0.94	0.308944172156586	0.135590101578733	0.0556619326325885	0.0099	0.0062	0.0806	0.0155	0.054	0.0198	0.0166	0.0242	0.0014	0.0386	0.0474	0.1093	0.0026	0.0435	0.1264	0.0185	0.0192	0.0018	9e-04	0.0168	0.0207	0.1456	0.0253	0.1108	0.0389	0.001
5	rs2081116	64459833	0.81	0.384295662080596	0.94	0.308944172156586	0.144064243289227	0.0561096384121805	0.0099	0.0062	0.0807	0.0156	0.0541	0.0199	0.0166	0.0242	0.0014	0.0386	0.0476	0.1089	0.0026	0.0435	0.1264	0.0186	0.0193	0.0019	9e-04	0.0168	0.0207	0.1456	0.0254	0.1104	0.039	0.001
5	rs7728119	64482633	0.81	0.384295662080596	0.94	0.308944172156586	0.0827184920564889	0.0386765537187849	0.0097	0.0063	0.0821	0.0157	0.0542	0.0194	0.0165	0.0239	0.0015	0.0376	0.0473	0.1096	0.0026	0.0436	0.1275	0.0185	0.0189	0.0021	0.001	0.0168	0.0209	0.1448	0.0261	0.1089	0.0389	0.0013
5	rs16893506	64495936	0.81	0.384295662080596	0.94	0.308944172156586	0.0639227201218227	0.032504069343365	0.0097	0.0063	0.0822	0.0157	0.0539	0.0195	0.0165	0.024	0.0015	0.0374	0.047	0.1099	0.0027	0.0436	0.1274	0.0184	0.0188	0.0023	0.001	0.0167	0.0211	0.1444	0.0263	0.1088	0.039	0.0015
5	rs11959921	64497937	0.81	0.384295662080596	0.94	0.308944172156586	0.0647768189725548	0.0297481177898739	0.0097	0.0063	0.0822	0.0156	0.0539	0.0195	0.0165	0.024	0.0015	0.0374	0.047	0.1099	0.0027	0.0436	0.1275	0.0184	0.0188	0.0024	0.001	0.0167	0.0211	0.1444	0.0264	0.1088	0.039	0.0015
5	rs62369566	64501299	0.81	0.384295662080596	0.94	0.308944172156586	0.0638454440804429	0.0290292214773337	0.0097	0.0063	0.0822	0.0156	0.0539	0.0195	0.0165	0.0241	0.0015	0.0374	0.0471	0.11	0.0027	0.0436	0.1275	0.0184	0.0188	0.0024	0.001	0.0167	0.0211	0.144	0.0264	0.1088	0.039	0.0015
5	rs17813448	64507801	0.81	0.384295662080596	0.94	0.308944172156586	0.0635562063833337	0.0263727285209235	0.0097	0.0063	0.0824	0.0155	0.0539	0.0195	0.0165	0.0241	0.0015	0.0374	0.0471	0.1103	0.0027	0.0436	0.1277	0.0184	0.0188	0.0024	0.001	0.0167	0.0211	0.1432	0.0265	0.1088	0.0392	0.0015
5	rs2112995	64507961	0.81	0.384295662080596	0.95	0.274028283204826	0.0635177066384929	0.0263271951048357	0.0097	0.0063	0.0824	0.0155	0.0539	0.0195	0.0165	0.0241	0.0015	0.0374	0.0471	0.1103	0.0027	0.0436	0.1277	0.0184	0.0188	0.0024	0.001	0.0167	0.0211	0.1432	0.0265	0.1088	0.0392	0.0015
5	rs76036017	64524291	0.81	0.384295662080596	0.94	0.308944172156586	0.062636446215624	0.0194485742272833	0.0097	0.0063	0.0823	0.0153	0.0542	0.0193	0.0164	0.0242	0.0016	0.0375	0.047	0.1103	0.0027	0.0437	0.1277	0.0184	0.0186	0.0024	0.0017	0.0167	0.021	0.143	0.0263	0.1085	0.0391	0.0015
5	rs67343882	64536801	0.81	0.384295662080596	0.94	0.308944172156586	0.07589439896947	0.0183233797119681	0.0097	0.0063	0.0823	0.0153	0.0543	0.0192	0.0164	0.0243	0.0016	0.0376	0.047	0.1103	0.0028	0.0437	0.1276	0.0184	0.0186	0.0024	0.0019	0.0166	0.0209	0.143	0.0263	0.1084	0.0391	0.0015
5	rs11749052	64545633	0.81	0.384295662080596	0.95	0.274028283204826	0.0817852477790955	0.0180566899876586	0.0097	0.0063	0.0823	0.0153	0.0544	0.0193	0.0164	0.0243	0.0016	0.0376	0.047	0.1103	0.0028	0.0438	0.1276	0.0185	0.0186	0.0024	0.002	0.0166	0.0209	0.1429	0.0262	0.1084	0.039	0.0015
5	rs954609	64560206	0.81	0.384295662080596	0.95	0.274028283204826	0.208152933210487	0.0188624929852197	0.0097	0.0064	0.0822	0.0148	0.0549	0.0197	0.0164	0.0243	0.0016	0.0378	0.0473	0.1102	0.0028	0.0438	0.1274	0.0186	0.0185	0.0024	0.0028	0.0164	0.0209	0.1423	0.026	0.1083	0.0385	0.0016
5	rs114465479	64572030	0.81	0.384295662080596	0.95	0.274028283204826	0.210311748006871	0.0174169953569396	0.0098	0.0064	0.0823	0.0148	0.055	0.0197	0.0164	0.0244	0.0016	0.0378	0.0474	0.1103	0.0028	0.0438	0.1275	0.0186	0.0185	0.0024	0.0028	0.0164	0.0208	0.1422	0.026	0.1077	0.0385	0.0016
5	rs10077096	64574685	0.81	0.384295662080596	0.95	0.274028283204826	0.2110743183523	0.0173797190060175	0.0098	0.0064	0.0823	0.0148	0.055	0.0197	0.0164	0.0244	0.0016	0.0378	0.0474	0.1104	0.0028	0.0438	0.1275	0.0186	0.0185	0.0024	0.0028	0.0164	0.0208	0.1422	0.026	0.1077	0.0385	0.0016
5	rs6449780	64592319	0.81	0.384295662080596	0.96	0.241969076141015	0.199409845815126	0.0165332135525662	0.0098	0.0065	0.0822	0.0147	0.0554	0.0196	0.0164	0.0244	0.0016	0.0378	0.0474	0.1105	0.0028	0.0438	0.1275	0.0185	0.0184	0.0024	0.0027	0.0163	0.0209	0.142	0.026	0.1074	0.0386	0.0016
5	rs114572924	64601004	0.81	0.384295662080596	0.96	0.241969076141015	0.199409845815126	0.0160998361772707	0.0098	0.0065	0.0821	0.0147	0.0554	0.0196	0.0164	0.0244	0.0016	0.0378	0.0474	0.1107	0.0028	0.0437	0.1276	0.0185	0.0183	0.0024	0.0027	0.0163	0.0209	0.1419	0.026	0.1074	0.0387	0.0016
5	rs1389319	64626453	0.82	0.338707801994422	0.96	0.241969076141015	0.245594794783813	0.00901599507375519	0.0102	0.0074	0.0804	0.0141	0.0568	0.0187	0.0162	0.0252	0.0012	0.0384	0.0472	0.1138	0.0027	0.0437	0.1276	0.0177	0.0169	0.0025	0.0026	0.0162	0.0213	0.1412	0.026	0.1063	0.0395	0.0015
5	rs75503695	64626582	0.82	0.338707801994422	0.96	0.241969076141015	0.24563850558076	0.00904277132259147	0.0102	0.0074	0.0804	0.0141	0.0568	0.0187	0.0162	0.0252	0.0012	0.0384	0.0472	0.1138	0.0027	0.0437	0.1276	0.0177	0.0169	0.0025	0.0026	0.0162	0.0213	0.1412	0.026	0.1063	0.0395	0.0015
5	rs113313884	64629986	0.82	0.338707801994422	0.96	0.241969076141015	0.235954128521652	0.0084114672849878	0.0102	0.0074	0.0803	0.0141	0.0569	0.0187	0.0161	0.0253	0.0012	0.0384	0.0472	0.1137	0.0027	0.044	0.1276	0.0177	0.0168	0.0024	0.0026	0.0162	0.0213	0.141	0.0262	0.1062	0.0397	0.0015
5	rs6878202	64643101	0.82	0.338707801994422	0.97	0.212655582583661	0.268440819463663	0.00859315483207594	0.0102	0.0074	0.0802	0.014	0.057	0.0186	0.016	0.0254	0.0011	0.0384	0.0471	0.1137	0.0027	0.044	0.1283	0.0177	0.0168	0.0024	0.0026	0.0162	0.0213	0.1409	0.0262	0.1062	0.0396	0.0015
5	rs13436243	64652495	0.82	0.338707801994422	0.97	0.212655582583661	0.280466160762785	0.00890930020209289	0.0102	0.0074	0.0804	0.0142	0.057	0.0186	0.016	0.0254	0.0011	0.0385	0.0471	0.1138	0.0027	0.044	0.1285	0.0177	0.0168	0.0024	0.0026	0.0162	0.0213	0.1409	0.026	0.1058	0.0395	0.0015
5	rs11738854	64673915	0.82	0.338707801994422	0.97	0.212655582583661	0.324600998999265	0.0129031834954321	0.0103	0.0074	0.0801	0.0143	0.0571	0.0185	0.0159	0.0254	0.0012	0.0383	0.0471	0.1143	0.0027	0.0439	0.1283	0.0175	0.0167	0.0024	0.0027	0.0161	0.0214	0.1416	0.025	0.1061	0.0395	0.0015
5	rs786701	64692925	0.82	0.338707801994422	0.97	0.212655582583661	0.409984953736584	0.0092042897712291	0.0102	0.0075	0.0796	0.0141	0.0576	0.018	0.0161	0.0256	0.0013	0.0381	0.0477	0.1138	0.0027	0.0436	0.1286	0.0169	0.0163	0.0024	0.0027	0.0163	0.0218	0.1426	0.0247	0.1063	0.0392	0.0014
5	rs4700081	64722667	0.82	0.338707801994422	0.97	0.212655582583661	0.425168481013707	0.00772954231891256	0.0102	0.0077	0.0802	0.0136	0.0578	0.0178	0.0167	0.0258	0.0015	0.0378	0.047	0.1142	0.0027	0.0433	0.1288	0.0165	0.0156	0.0023	0.0029	0.0165	0.0221	0.1426	0.0242	0.1071	0.0392	0.0014
5	rs1493451	64726440	0.82	0.338707801994422	0.96	0.241969076141015	0.420462862100023	0.00777902674411137	0.0102	0.0077	0.0802	0.0136	0.0577	0.0178	0.0167	0.0258	0.0015	0.0378	0.047	0.1142	0.0027	0.0433	0.1288	0.0165	0.0156	0.0023	0.0029	0.0165	0.0221	0.1427	0.0242	0.1071	0.0392	0.0014
5	rs62368967	64729286	0.82	0.338707801994422	0.96	0.241969076141015	0.423073879303462	0.00813002667673375	0.0102	0.0077	0.0802	0.0135	0.0579	0.0177	0.0166	0.0258	0.0015	0.0377	0.0471	0.1142	0.0027	0.0436	0.1285	0.0165	0.0155	0.0023	0.0029	0.0165	0.0221	0.1426	0.0242	0.1071	0.0392	0.0014
5	rs62368976	64761334	0.82	0.338707801994422	0.96	0.241969076141015	0.458651477955865	0.00828292312282887	0.0104	0.0076	0.0809	0.0131	0.0583	0.0175	0.0168	0.0257	0.0015	0.0372	0.0457	0.1147	0.0028	0.0436	0.13	0.016	0.0152	0.0022	0.0029	0.0165	0.0222	0.1422	0.0244	0.1062	0.0401	0.0014
5	rs245526	64762465	0.82	0.338707801994422	0.96	0.241969076141015	0.478078554465567	0.00802891816174692	0.0107	0.0075	0.0814	0.0128	0.0583	0.0175	0.0172	0.0256	0.0014	0.0367	0.0451	0.1149	0.0027	0.0438	0.1305	0.0157	0.0149	0.0021	0.003	0.0166	0.022	0.1421	0.0248	0.1061	0.0407	0.0013
5	rs7704471	64770346	0.82	0.338707801994422	0.95	0.274028283204826	0.53484001341116	0.0101189868557896	0.0108	0.0076	0.0814	0.0123	0.0584	0.0173	0.0171	0.0256	0.0013	0.0366	0.0448	0.1153	0.0026	0.044	0.1311	0.0154	0.0146	0.002	0.003	0.0166	0.0217	0.1421	0.0251	0.1061	0.0413	0.0013
5	rs79977825	64772012	0.82	0.338707801994422	0.95	0.274028283204826	0.517587910351641	0.0139183705268933	0.0108	0.0077	0.0814	0.0122	0.0585	0.0172	0.0171	0.0256	0.0013	0.0366	0.0447	0.1153	0.0026	0.044	0.1311	0.0153	0.0145	0.002	0.003	0.0167	0.0216	0.1421	0.0251	0.106	0.0413	0.0014
5	rs13163495	64772052	0.82	0.338707801994422	0.95	0.274028283204826	0.517267405876253	0.0139517604891262	0.0108	0.0077	0.0814	0.0122	0.0585	0.0172	0.0171	0.0256	0.0013	0.0366	0.0447	0.1153	0.0026	0.044	0.1311	0.0153	0.0145	0.002	0.003	0.0167	0.0216	0.1421	0.0251	0.106	0.0413	0.0014
5	rs4700681	64775252	0.82	0.338707801994422	0.95	0.274028283204826	0.53113442488647	0.0119575926283829	0.0108	0.0077	0.0818	0.0121	0.0585	0.0172	0.0172	0.0256	0.0013	0.0366	0.0447	0.1152	0.0026	0.0439	0.1312	0.0152	0.0145	0.0019	0.003	0.0166	0.0216	0.1421	0.0253	0.1061	0.0415	0.0014
5	rs142100795	64779071	0.82	0.338707801994422	0.95	0.274028283204826	1.00479623869405	0.0466222634313	0.0108	0.0074	0.0848	0.011	0.0598	0.0166	0.0176	0.026	0.001	0.0363	0.0436	0.1153	0.0024	0.0431	0.1318	0.0143	0.0139	0.0011	0.0031	0.0157	0.0208	0.1417	0.0266	0.1072	0.0422	0.001
5	rs2087929	64785663	0.82	0.338707801994422	0.95	0.274028283204826	1.0166919048359	0.0392767337028858	0.0108	0.0074	0.0849	0.0109	0.0598	0.0166	0.0176	0.026	0.001	0.0363	0.0436	0.1153	0.0024	0.0431	0.1318	0.0143	0.0139	0.0011	0.0031	0.0157	0.0208	0.1417	0.0266	0.1073	0.0423	0.001
5	rs72762427	64822067	0.82	0.338707801994422	0.95	0.274028283204826	0.987572292781404	0.0208092628186829	0.0108	0.0074	0.0853	0.0108	0.0597	0.0166	0.0177	0.026	9e-04	0.0363	0.0434	0.1154	0.0023	0.0429	0.1319	0.0142	0.0138	0.0011	0.0031	0.0156	0.0208	0.1417	0.0269	0.1075	0.0425	9e-04
5	rs1017576	64825102	0.82	0.338707801994422	0.95	0.274028283204826	0.987572292781404	0.0207686064913801	0.0108	0.0074	0.0853	0.0108	0.0597	0.0166	0.0177	0.026	9e-04	0.0363	0.0434	0.1154	0.0023	0.0429	0.1319	0.0142	0.0138	0.0011	0.0031	0.0156	0.0208	0.1417	0.0269	0.1075	0.0425	9e-04
5	rs77810081	64827153	0.82	0.338707801994422	0.95	0.274028283204826	0.996040514600686	0.0208092628186829	0.0108	0.0074	0.0853	0.0108	0.0599	0.0166	0.0177	0.026	9e-04	0.0363	0.0434	0.1156	0.0023	0.0429	0.1319	0.0142	0.0138	0.0011	0.0031	0.0156	0.0206	0.1417	0.0269	0.1075	0.0425	9e-04
5	rs72762428	64829224	0.82	0.338707801994422	0.95	0.274028283204826	0.996040514600686	0.0208499575847958	0.0108	0.0074	0.0853	0.0108	0.0599	0.0166	0.0177	0.026	9e-04	0.0363	0.0434	0.1156	0.0023	0.0429	0.1319	0.0142	0.0138	0.0011	0.0031	0.0156	0.0206	0.1417	0.0269	0.1075	0.0425	9e-04
5	rs72762429	64830491	0.82	0.338707801994422	0.95	0.274028283204826	0.996040514600686	0.0208499575847958	0.0108	0.0074	0.0853	0.0108	0.0599	0.0166	0.0177	0.026	9e-04	0.0363	0.0434	0.1156	0.0023	0.0429	0.1319	0.0142	0.0138	0.0011	0.0031	0.0156	0.0206	0.1417	0.0269	0.1075	0.0425	9e-04
5	rs62369006	64831330	0.82	0.338707801994422	0.95	0.274028283204826	0.996126203053466	0.0208499575847958	0.0108	0.0074	0.0853	0.0108	0.0599	0.0166	0.0177	0.026	9e-04	0.0363	0.0434	0.1156	0.0023	0.0429	0.1319	0.0142	0.0138	0.0011	0.0031	0.0156	0.0206	0.1417	0.0269	0.1075	0.0425	9e-04
5	rs11746096	64842156	0.82	0.338707801994422	0.95	0.274028283204826	0.980921235023344	0.0204850892916082	0.0108	0.0074	0.0853	0.0108	0.0597	0.0166	0.0177	0.026	9e-04	0.0363	0.0434	0.1159	0.0023	0.0429	0.1317	0.0142	0.0138	0.0011	0.0031	0.0156	0.0206	0.1418	0.0269	0.1075	0.0424	9e-04
5	rs155062	64851412	0.82	0.338707801994422	0.95	0.274028283204826	0.97649744728241	0.0221724280172916	0.0108	0.0071	0.0854	0.0108	0.0597	0.0166	0.0176	0.0259	9e-04	0.0363	0.0434	0.1162	0.0023	0.0429	0.1317	0.0142	0.0138	0.0011	0.0031	0.0156	0.0206	0.1417	0.0269	0.1076	0.0424	9e-04
5	rs378712	64854953	0.82	0.338707801994422	0.95	0.274028283204826	0.976242479384094	0.0222143858361528	0.0108	0.0071	0.0854	0.0108	0.0597	0.0166	0.0176	0.0259	9e-04	0.0363	0.0434	0.1162	0.0023	0.0429	0.1317	0.0142	0.0138	0.0011	0.0031	0.0156	0.0206	0.1417	0.0269	0.1076	0.0424	9e-04
5	rs12522326	64856204	0.82	0.338707801994422	0.95	0.274028283204826	0.979559195086728	0.0224247463605548	0.0108	0.0071	0.0853	0.0108	0.0597	0.0166	0.0177	0.0259	9e-04	0.0363	0.0434	0.1162	0.0023	0.0429	0.1317	0.0142	0.0138	0.0011	0.0031	0.0156	0.0206	0.1417	0.0269	0.1076	0.0424	9e-04
5	rs9790869	64858580	0.82	0.338707801994422	0.95	0.274028283204826	1.03768953803453	0.0182469873782177	0.0108	0.0071	0.0853	0.0108	0.0596	0.0166	0.0191	0.026	9e-04	0.0362	0.0433	0.1162	0.0023	0.0428	0.1311	0.0142	0.0138	0.0011	0.0029	0.0153	0.0206	0.1416	0.0269	0.1076	0.0424	9e-04
5	rs41268429	64858940	0.82	0.338707801994422	0.95	0.274028283204826	1.02586778675877	0.0182851640271501	0.0108	0.0071	0.0853	0.0108	0.0596	0.0166	0.0191	0.026	9e-04	0.0362	0.0433	0.1162	0.0023	0.0428	0.1311	0.0142	0.0138	0.0011	0.0029	0.0153	0.0206	0.1416	0.0269	0.1076	0.0424	9e-04
5	rs17233185	64872697	0.82	0.338707801994422	0.95	0.274028283204826	0.778445802937028	0.0237068472391065	0.0109	0.0072	0.0854	0.0108	0.0596	0.0166	0.019	0.0261	9e-04	0.0363	0.0433	0.1164	0.0023	0.0427	0.1312	0.0143	0.0138	0.0011	0.0025	0.0153	0.0205	0.1416	0.027	0.1075	0.0425	9e-04
5	rs27141	64881936	0.82	0.338707801994422	0.95	0.274028283204826	0.77852302958537	0.02388036763644	0.0109	0.0072	0.0854	0.0108	0.0596	0.0166	0.019	0.0261	9e-04	0.0363	0.0433	0.1164	0.0023	0.0427	0.1312	0.0143	0.0138	0.0011	0.0025	0.0153	0.0205	0.1416	0.027	0.1075	0.0425	9e-04
5	rs72762453	64884526	0.82	0.338707801994422	0.95	0.274028283204826	0.778445802937028	0.02388036763644	0.0109	0.0072	0.0854	0.0108	0.0596	0.0166	0.019	0.0261	9e-04	0.0363	0.0433	0.1164	0.0023	0.0427	0.1312	0.0143	0.0138	0.0011	0.0025	0.0153	0.0205	0.1416	0.027	0.1075	0.0425	9e-04
5	rs12187720	64893899	0.82	0.338707801994422	0.97	0.212655582583661	0.778368579619874	0.0241854801803662	0.0109	0.0072	0.0854	0.0108	0.0596	0.0166	0.019	0.0261	9e-04	0.0363	0.0433	0.1164	0.0023	0.0427	0.1312	0.0143	0.0138	0.0011	0.0025	0.0153	0.0205	0.1416	0.027	0.1075	0.0425	9e-04
5	rs71626587	64899228	0.82	0.338707801994422	0.97	0.212655582583661	0.779218219303616	0.0246245546219409	0.0109	0.0072	0.0854	0.0108	0.0596	0.0166	0.019	0.0261	9e-04	0.0363	0.0433	0.1164	0.0023	0.0427	0.1312	0.0143	0.0138	0.0011	0.0025	0.0153	0.0204	0.1416	0.027	0.1077	0.0425	9e-04
5	rs11746826	64902526	0.82	0.338707801994422	0.97	0.212655582583661	0.779604552368068	0.0245804780415824	0.0109	0.0072	0.0854	0.0108	0.0596	0.0166	0.019	0.0261	9e-04	0.0363	0.0433	0.1164	0.0023	0.0427	0.1312	0.0143	0.0138	0.0011	0.0025	0.0153	0.0204	0.1416	0.027	0.1078	0.0425	9e-04
5	rs17240173	64905256	0.82	0.338707801994422	0.98	0.18597139562509	0.768511541274396	0.0245364390200317	0.0109	0.0072	0.0854	0.0108	0.0596	0.0166	0.019	0.0261	9e-04	0.0363	0.0433	0.1164	0.0023	0.0427	0.1312	0.0143	0.0138	0.0011	0.0025	0.0153	0.0204	0.1416	0.027	0.1078	0.0425	9e-04
5	rs468406	64917478	0.82	0.338707801994422	0.98	0.18597139562509	0.711643168966806	0.0256037211867234	0.0108	0.0072	0.0855	0.0107	0.0597	0.0165	0.0189	0.0261	9e-04	0.0363	0.0432	0.1166	0.0023	0.0426	0.1313	0.0143	0.0137	0.0011	0.0024	0.0153	0.0203	0.1416	0.0269	0.1079	0.0426	9e-04
5	rs116474939	64922205	0.82	0.338707801994422	0.98	0.18597139562509	0.713425892584321	0.0248455005506537	0.0108	0.0072	0.0856	0.0107	0.0597	0.0165	0.0189	0.0261	9e-04	0.0363	0.0432	0.1166	0.0023	0.0426	0.1313	0.0143	0.0137	0.0011	0.0024	0.0153	0.0203	0.1416	0.0269	0.1079	0.0427	9e-04
5	rs152073	64937579	0.82	0.338707801994422	0.98	0.18597139562509	0.730535373472565	0.0305727652821174	0.0107	0.0072	0.0857	0.0105	0.0597	0.0164	0.0187	0.026	9e-04	0.0364	0.0432	0.1168	0.0023	0.0425	0.1315	0.0145	0.0136	0.001	0.0024	0.0152	0.0202	0.1419	0.0268	0.1078	0.0428	8e-04
5	rs260044	64943492	0.82	0.338707801994422	0.98	0.18597139562509	0.730535373472565	0.0310135842277934	0.0107	0.0072	0.0857	0.0105	0.0597	0.0164	0.0187	0.026	9e-04	0.0364	0.0432	0.1168	0.0023	0.0425	0.1315	0.0145	0.0136	0.001	0.0024	0.0152	0.0202	0.1419	0.0268	0.1078	0.0428	8e-04
5	rs166329	64944445	0.82	0.338707801994422	0.98	0.18597139562509	0.705197419684257	0.0304264771857121	0.0107	0.0072	0.0859	0.0105	0.0596	0.0164	0.0185	0.026	9e-04	0.0364	0.0434	0.117	0.0023	0.0425	0.1315	0.0144	0.0134	0.0011	0.0024	0.0152	0.0202	0.1419	0.0268	0.108	0.0429	8e-04
5	rs259743	64949165	0.82	0.338707801994422	0.98	0.18597139562509	0.686382440782695	0.0296036822255368	0.0107	0.0072	0.0859	0.0106	0.0595	0.0164	0.0185	0.026	9e-04	0.0363	0.0435	0.117	0.0023	0.0425	0.1315	0.0143	0.0134	0.0011	0.0025	0.0152	0.0199	0.1419	0.0269	0.1079	0.043	9e-04
5	rs17830827	64951811	0.82	0.338707801994422	0.98	0.18597139562509	0.690332299589775	0.0302319339430998	0.0107	0.0072	0.0861	0.0106	0.0595	0.0164	0.0185	0.026	9e-04	0.0363	0.0435	0.117	0.0023	0.0425	0.1315	0.014	0.0134	0.0011	0.0025	0.0152	0.0199	0.1419	0.0269	0.1079	0.0431	9e-04
5	rs79858432	64953587	0.82	0.338707801994422	0.98	0.18597139562509	0.690405540779969	0.0300864075454566	0.0107	0.0072	0.0861	0.0106	0.0595	0.0164	0.0185	0.026	9e-04	0.0363	0.0435	0.117	0.0023	0.0425	0.1315	0.014	0.0134	0.0011	0.0025	0.0152	0.0199	0.1419	0.0269	0.1079	0.0431	9e-04
5	rs34925196	64956557	0.82	0.338707801994422	0.98	0.18597139562509	0.687551711383783	0.030134880034563	0.0107	0.0072	0.0864	0.0105	0.0595	0.0164	0.0185	0.026	9e-04	0.0363	0.0435	0.117	0.0023	0.0424	0.1314	0.014	0.0134	0.001	0.0025	0.0151	0.0199	0.1418	0.0269	0.1079	0.0431	9e-04
5	rs72766008	64981656	0.82	0.338707801994422	0.98	0.18597139562509	0.603260462347951	0.030134880034563	0.0106	0.0072	0.0869	0.0107	0.0595	0.0164	0.018	0.0259	9e-04	0.0366	0.0429	0.1178	0.0023	0.0419	0.1307	0.0137	0.0134	0.001	0.0026	0.0155	0.02	0.1414	0.0272	0.1077	0.0437	0.001
5	Affx-26837860	65012024	0.82	0.338707801994422	0.98	0.18597139562509	0.54235331859967	0.0322033852047225	0.0106	0.0072	0.0873	0.0109	0.0597	0.0163	0.0177	0.0259	9e-04	0.0369	0.0425	0.1184	0.0024	0.0414	0.1301	0.0135	0.0134	0.0011	0.0027	0.0159	0.0201	0.141	0.0274	0.1075	0.0442	0.001
5	rs13190020	65012526	0.82	0.338707801994422	0.98	0.18597139562509	0.617806650925729	0.0299895715503581	0.0111	0.0072	0.0874	0.011	0.0601	0.0165	0.0177	0.0261	9e-04	0.0368	0.0423	0.1185	0.0023	0.0411	0.1296	0.0134	0.0136	0.0011	0.0027	0.0159	0.0201	0.141	0.0273	0.1069	0.044	0.0011
5	rs10051938	65013319	0.82	0.338707801994422	0.98	0.18597139562509	0.709046916214497	0.0278493563335276	0.0111	0.0072	0.0873	0.0113	0.0601	0.0163	0.0177	0.0265	9e-04	0.0369	0.0421	0.1203	0.0023	0.0408	0.1297	0.0133	0.0135	0.0011	0.0027	0.0154	0.0204	0.1396	0.0272	0.1063	0.0446	0.0011
5	rs2548788	65014835	0.83	0.29697514221559	0.98	0.18597139562509	0.725885402451698	0.0345931221457709	0.0111	0.0072	0.0877	0.0114	0.0599	0.016	0.0172	0.0262	0.001	0.037	0.0418	0.121	0.0022	0.0408	0.1306	0.0131	0.0134	0.0011	0.0027	0.0153	0.0203	0.1396	0.0272	0.1063	0.0448	0.001
5	rs2248114	65030721	0.83	0.29697514221559	0.98	0.18597139562509	0.703571594692046	0.0357911070977267	0.0111	0.0071	0.0878	0.0115	0.0598	0.016	0.017	0.0262	0.001	0.037	0.0418	0.1213	0.0023	0.0408	0.1305	0.013	0.0133	0.0011	0.0027	0.0153	0.0202	0.1394	0.0272	0.1065	0.0447	0.001
5	rs11956650	65033133	0.83	0.29697514221559	0.98	0.18597139562509	0.737534889917048	0.037328074890177	0.0111	0.0073	0.0878	0.0114	0.0607	0.016	0.0169	0.0262	0.001	0.0369	0.0418	0.1211	0.0023	0.0408	0.1302	0.013	0.0133	0.0011	0.0028	0.0153	0.0201	0.1391	0.0272	0.1065	0.0447	0.0011
5	rs183210870	65036299	0.83	0.29697514221559	0.98	0.18597139562509	0.7310611939822	0.0389488455233696	0.0111	0.0073	0.0879	0.0115	0.0607	0.0159	0.0169	0.0262	0.001	0.0369	0.0418	0.1212	0.0023	0.0408	0.1302	0.013	0.0133	0.0011	0.0027	0.0153	0.0201	0.139	0.0272	0.1065	0.0447	0.0011
5	rs252650	65040937	0.83	0.29697514221559	0.98	0.18597139562509	0.693044537741043	0.0465631767339599	0.0111	0.0073	0.0881	0.0115	0.0606	0.0159	0.0167	0.0263	0.001	0.0369	0.0418	0.1215	0.0023	0.0408	0.1299	0.013	0.0133	0.0011	0.0027	0.0152	0.0201	0.1387	0.0271	0.107	0.0446	0.0011
5	rs16894294	65050052	0.83	0.29697514221559	0.98	0.18597139562509	0.710975158394229	0.0425666138932517	0.0111	0.0072	0.0883	0.0115	0.0609	0.0159	0.0166	0.0262	0.001	0.0372	0.0417	0.1212	0.0023	0.0408	0.13	0.013	0.0133	0.0011	0.0028	0.0152	0.0199	0.1383	0.0273	0.1068	0.0447	0.0012
5	rs114969787	65066483	0.83	0.29697514221559	0.98	0.18597139562509	0.717667792936343	0.0475125237901663	0.0111	0.0072	0.0884	0.0115	0.0611	0.016	0.0166	0.0262	0.001	0.0373	0.0416	0.121	0.0024	0.0408	0.13	0.013	0.0133	0.0011	0.0028	0.0152	0.0199	0.138	0.0274	0.1068	0.0447	0.0012
5	rs2707777	65073750	0.83	0.29697514221559	0.98	0.18597139562509	0.71938259399676	0.0481700866478443	0.0111	0.0072	0.0884	0.0115	0.0612	0.016	0.0166	0.0262	0.001	0.0374	0.0416	0.121	0.0024	0.0409	0.13	0.013	0.0134	0.0011	0.0028	0.0152	0.0199	0.1379	0.0274	0.1067	0.0447	0.0012
5	rs72768028	65079046	0.83	0.29697514221559	0.98	0.18597139562509	0.728058755892711	0.0476914650292326	0.0111	0.0072	0.0885	0.0115	0.0612	0.016	0.0165	0.0262	0.001	0.0373	0.0415	0.1212	0.0024	0.0409	0.1301	0.013	0.0133	0.0011	0.0028	0.015	0.0198	0.1377	0.0275	0.1068	0.0448	0.0012
5	rs12653734	65082942	0.83	0.29697514221559	0.98	0.18597139562509	0.684557240675299	0.0482300619421839	0.0111	0.0073	0.0885	0.0115	0.0612	0.016	0.0164	0.0262	0.001	0.0372	0.0413	0.1214	0.0025	0.0408	0.1302	0.013	0.0133	0.0011	0.0028	0.015	0.0198	0.1374	0.0276	0.1068	0.0448	0.0014
5	rs115405396	65083209	0.84	0.258953137461488	0.98	0.18597139562509	0.666569580087951	0.0535093889511163	0.0111	0.0074	0.0882	0.0114	0.0612	0.016	0.0162	0.0262	0.0011	0.0369	0.0408	0.1223	0.0025	0.0408	0.1306	0.013	0.0133	0.0012	0.0028	0.0149	0.0196	0.1363	0.028	0.1071	0.0452	0.0015
5	rs62370060	65083734	0.84	0.258953137461488	0.98	0.18597139562509	0.571487884317459	0.0528208439220502	0.0111	0.0075	0.0876	0.0115	0.0613	0.0159	0.0159	0.0264	0.0013	0.0369	0.0399	0.1224	0.0027	0.0408	0.1316	0.0131	0.0133	0.0014	0.0028	0.0151	0.0194	0.1346	0.0282	0.1075	0.0461	0.0016
5	rs6862580	65083865	0.84	0.258953137461488	0.98	0.18597139562509	0.565991609230805	0.0696788039230055	0.0111	0.0075	0.0875	0.0115	0.0613	0.0159	0.0158	0.0264	0.0013	0.037	0.0397	0.1224	0.0027	0.0407	0.1318	0.0132	0.0133	0.0014	0.0028	0.0151	0.0194	0.134	0.0283	0.1076	0.0463	0.0017
5	rs6863012	65084101	0.85	0.2244882202137	0.97	0.212655582583661	0.352774996114649	0.0592865141321168	0.0112	0.0073	0.0874	0.0116	0.0611	0.0158	0.0155	0.0266	0.0014	0.0371	0.0391	0.1231	0.0027	0.0415	0.1316	0.0132	0.0133	0.0015	0.0023	0.0145	0.0184	0.1343	0.0282	0.1076	0.0477	0.0017
5	rs2591934	65087321	0.85	0.2244882202137	0.97	0.212655582583661	0.231446253574045	0.0892878838085201	0.0114	0.007	0.0874	0.0116	0.0609	0.0157	0.0149	0.027	0.0014	0.0374	0.0381	0.1236	0.0028	0.043	0.1312	0.0133	0.0132	0.0018	0.0015	0.0134	0.0166	0.135	0.0281	0.1077	0.0501	0.0018
5	rs77568196	65103915	0.86	0.193417951625055	0.97	0.212655582583661	0.244896003335126	0.112739437673692	0.0114	0.007	0.0872	0.0116	0.0611	0.0154	0.014	0.0274	0.0015	0.0377	0.0378	0.1239	0.003	0.043	0.131	0.0132	0.013	0.0019	0.0016	0.013	0.0163	0.1354	0.0276	0.1079	0.0511	0.0018
5	rs2254485	65108215	0.86	0.193417951625055	0.96	0.241969076141015	0.245070598609109	0.122068020489475	0.0114	0.0071	0.0872	0.0116	0.0611	0.0153	0.014	0.0274	0.0015	0.0377	0.0379	0.1237	0.003	0.0428	0.131	0.0132	0.0129	0.0019	0.0016	0.013	0.0163	0.1354	0.0278	0.108	0.0511	0.0019
5	rs1316721	65108409	0.85	0.2244882202137	0.94	0.308944172156586	0.242675910201436	0.12347371658038	0.0115	0.0071	0.0872	0.0118	0.061	0.0152	0.0139	0.0274	0.0015	0.0377	0.0379	0.1236	0.0033	0.0429	0.1306	0.0131	0.0129	0.0019	0.0019	0.0133	0.0162	0.1351	0.0279	0.1079	0.051	0.0019
5	rs2561192	65115549	0.85	0.2244882202137	0.94	0.308944172156586	0.232038871879705	0.140340967751042	0.0115	0.0071	0.087	0.0116	0.0609	0.0154	0.0138	0.0274	0.0015	0.0376	0.0378	0.1242	0.0035	0.0428	0.1305	0.0132	0.0128	0.002	0.0019	0.0134	0.0162	0.1348	0.0278	0.1081	0.0512	0.0019
5	rs6860508	65118738	0.85	0.2244882202137	0.94	0.308944172156586	0.215032262961063	0.125416370993296	0.0115	0.0071	0.087	0.0115	0.0607	0.0154	0.0138	0.0275	0.0015	0.0374	0.0379	0.1246	0.0035	0.0428	0.1305	0.0133	0.0128	0.002	0.0019	0.0136	0.0163	0.1344	0.0278	0.1082	0.0512	0.0018
5	rs16894391	65121193	0.85	0.2244882202137	0.94	0.308944172156586	0.19658129949975	0.114959484431824	0.0114	0.007	0.087	0.0115	0.0604	0.0153	0.0138	0.0275	0.0016	0.0372	0.0378	0.1252	0.0035	0.0427	0.1305	0.0132	0.0127	0.0021	0.0019	0.0138	0.0163	0.1342	0.028	0.1083	0.0511	0.0019
5	rs4700086	65121663	0.85	0.2244882202137	0.94	0.308944172156586	0.193393212346333	0.109945540879204	0.0114	0.007	0.087	0.0115	0.0604	0.0153	0.0138	0.0275	0.0016	0.0372	0.0378	0.1253	0.0035	0.0426	0.1304	0.0132	0.0127	0.0021	0.0019	0.0138	0.0163	0.1341	0.028	0.1084	0.0511	0.0019
5	rs78859670	65124705	0.85	0.2244882202137	0.94	0.308944172156586	0.170625892948734	0.103861291198418	0.0114	0.007	0.0874	0.0114	0.0604	0.0152	0.0138	0.0275	0.0015	0.0371	0.0377	0.1249	0.0035	0.0425	0.1303	0.0133	0.0126	0.0021	0.0019	0.0142	0.0163	0.1341	0.0279	0.1088	0.0512	0.0019
5	rs2561217	65131305	0.85	0.2244882202137	0.94	0.308944172156586	0.12313156128522	0.104273747164463	0.0112	0.0067	0.0885	0.0111	0.0607	0.0149	0.0138	0.0277	0.0016	0.0368	0.0372	0.1237	0.0036	0.0423	0.1297	0.0134	0.0123	0.0021	0.0019	0.0154	0.0163	0.1338	0.0275	0.1104	0.0514	0.0019
5	rs16894446	65137461	0.85	0.2244882202137	0.94	0.308944172156586	0.116847531707673	0.0984766776535603	0.0112	0.0068	0.0889	0.0111	0.0608	0.015	0.0139	0.0276	0.0015	0.0366	0.037	0.1226	0.0036	0.0427	0.1297	0.0134	0.0123	0.0022	0.0019	0.0156	0.0163	0.1334	0.0274	0.1108	0.0517	0.0019
5	rs6866449	65138341	0.85	0.2244882202137	0.94	0.308944172156586	0.116649081324515	0.109692882487051	0.0111	0.0068	0.089	0.0111	0.0608	0.015	0.0139	0.0276	0.0015	0.0366	0.037	0.1225	0.0036	0.0427	0.1296	0.0134	0.0123	0.0022	0.0019	0.0156	0.0163	0.1334	0.0274	0.1108	0.0518	0.0019
5	rs10057505	65149815	0.85	0.2244882202137	0.94	0.308944172156586	0.0987086448356895	0.0990424648448036	0.0111	0.0067	0.0891	0.0112	0.0607	0.0151	0.014	0.0274	0.0015	0.0365	0.037	0.1216	0.0037	0.0434	0.1293	0.0137	0.0123	0.0022	0.0018	0.0158	0.0162	0.1334	0.0275	0.1105	0.0524	0.0018
5	rs115100315	65156320	0.85	0.2244882202137	0.94	0.308944172156586	0.0910839475766878	0.0906903285761184	0.011	0.0067	0.089	0.0112	0.0605	0.0151	0.014	0.0275	0.0014	0.0367	0.0371	0.1214	0.0037	0.0435	0.1293	0.0138	0.0123	0.0021	0.0018	0.0158	0.0163	0.1334	0.0275	0.1103	0.0526	0.0018
5	rs17185365	65158709	0.85	0.2244882202137	0.94	0.308944172156586	0.090357143668292	0.0914732154460973	0.011	0.0067	0.089	0.0112	0.0604	0.0151	0.014	0.0275	0.0014	0.0367	0.0371	0.1214	0.0037	0.0435	0.1293	0.0138	0.0123	0.0021	0.0018	0.0158	0.0163	0.1334	0.0275	0.1103	0.0526	0.0018
5	rs16894473	65162023	0.85	0.2244882202137	0.94	0.308944172156586	0.0892258854225611	0.0923374721587286	0.011	0.0067	0.089	0.0112	0.0604	0.0151	0.014	0.0276	0.0014	0.0367	0.0371	0.1214	0.0037	0.0436	0.1293	0.0138	0.0124	0.0021	0.0018	0.0158	0.0163	0.1334	0.0275	0.1102	0.0527	0.0017
5	rs78686315	65163823	0.85	0.2244882202137	0.94	0.308944172156586	0.0892019141611952	0.0932049453446459	0.011	0.0066	0.089	0.0112	0.0604	0.0152	0.014	0.0276	0.0014	0.0367	0.0371	0.1214	0.0037	0.0436	0.1292	0.0138	0.0124	0.0021	0.0018	0.0158	0.0163	0.1334	0.0275	0.1102	0.0527	0.0017
5	rs72768061	65164924	0.85	0.2244882202137	0.94	0.308944172156586	0.0894418105494577	0.0924162006216931	0.011	0.0066	0.089	0.0112	0.0604	0.0152	0.014	0.0276	0.0014	0.0367	0.0371	0.1214	0.0037	0.0436	0.1292	0.0138	0.0124	0.0021	0.0018	0.0158	0.0163	0.1334	0.0275	0.1101	0.0527	0.0017
5	rs13167324	65166545	0.85	0.2244882202137	0.94	0.308944172156586	0.090357143668292	0.086126079961349	0.011	0.0066	0.0891	0.0112	0.0603	0.0152	0.014	0.0276	0.0014	0.0367	0.0371	0.1215	0.0037	0.0437	0.1292	0.0138	0.0124	0.0021	0.0018	0.0158	0.0164	0.1333	0.0276	0.11	0.0527	0.0017
5	rs62360506	65170478	0.86	0.193417951625055	0.94	0.308944172156586	0.0867547138904669	0.0855144735683938	0.011	0.0066	0.0887	0.011	0.0599	0.0153	0.0142	0.028	0.0015	0.0368	0.0374	0.1225	0.0038	0.0435	0.1294	0.0142	0.0126	0.002	0.0017	0.0156	0.0159	0.1325	0.0275	0.1093	0.0531	0.0018
5	rs784570	65177652	0.86	0.193417951625055	0.94	0.308944172156586	0.0828785039729586	0.0896765788393621	0.011	0.0066	0.0888	0.011	0.0597	0.0153	0.0142	0.028	0.0015	0.0367	0.0373	0.1228	0.0038	0.0435	0.1294	0.0142	0.0126	0.002	0.0017	0.0157	0.0158	0.1324	0.0277	0.1091	0.0531	0.0018
5	rs16894499	65178744	0.86	0.193417951625055	0.95	0.274028283204826	0.0841195340613079	0.0876627292794626	0.011	0.0066	0.0887	0.011	0.0597	0.0153	0.0142	0.028	0.0015	0.0367	0.0373	0.1227	0.0038	0.0435	0.1293	0.0142	0.0127	0.002	0.0017	0.0157	0.0158	0.1323	0.0277	0.1091	0.0531	0.0018
5	rs62360532	65183581	0.86	0.193417951625055	1.02	0.103026239636585	0.088938499745983	0.0761157920833488	0.0111	0.0061	0.0885	0.011	0.0597	0.0155	0.0141	0.0282	0.0016	0.0367	0.0372	0.1225	0.0041	0.0435	0.1291	0.0143	0.0128	0.0021	0.0017	0.0157	0.0158	0.1322	0.028	0.1088	0.0533	0.0019
5	rs62360533	65184523	0.86	0.193417951625055	1.03	0.0875760293110768	0.0907927838932328	0.0735128629740161	0.0111	0.0058	0.0883	0.011	0.0596	0.0156	0.0141	0.0283	0.0017	0.0366	0.0372	0.1225	0.0043	0.0434	0.1289	0.0144	0.0128	0.0022	0.0016	0.0158	0.0158	0.1322	0.0281	0.1087	0.0535	0.0019
5	rs168765	65184795	0.86	0.193417951625055	1.02	0.103026239636585	0.0967788910531376	0.0679327253358512	0.0111	0.0055	0.0884	0.011	0.0598	0.0156	0.0141	0.0284	0.0017	0.0367	0.0372	0.1224	0.0043	0.0432	0.1289	0.0144	0.0129	0.0022	0.0016	0.0158	0.0156	0.1322	0.0282	0.1086	0.0536	0.0019
5	rs784349	65196399	0.86	0.193417951625055	1.03	0.0875760293110768	0.110051952607217	0.0732976358894361	0.011	0.0055	0.0883	0.011	0.0598	0.0155	0.0143	0.0285	0.0016	0.0368	0.0373	0.1222	0.0045	0.0435	0.1286	0.0144	0.0128	0.0022	0.0016	0.0158	0.0157	0.1321	0.0282	0.1082	0.054	0.0019
5	rs75628762	65198065	0.86	0.193417951625055	1.03	0.0875760293110768	0.113697129080021	0.0911597400466434	0.011	0.0055	0.0883	0.011	0.0598	0.0155	0.0143	0.0285	0.0016	0.0368	0.0373	0.1222	0.0045	0.0435	0.1286	0.0144	0.0128	0.0022	0.0016	0.0158	0.0157	0.1321	0.0282	0.1081	0.054	0.0019
5	rs437399	65208533	0.86	0.193417951625055	1.03	0.0875760293110768	0.0528729116889087	0.060538414465843	0.0109	0.0062	0.0865	0.0114	0.0583	0.0161	0.0142	0.0299	0.0024	0.0388	0.0363	0.1203	0.0045	0.0443	0.1243	0.016	0.0136	0.003	0.0017	0.0159	0.0156	0.1316	0.0284	0.1045	0.0582	0.0023
5	rs56209232	65222698	0.86	0.193417951625055	1.03	0.0875760293110768	0.0566215980448657	0.0760429869509714	0.0105	0.0062	0.0863	0.0113	0.0583	0.0159	0.0142	0.0299	0.0024	0.039	0.0363	0.1208	0.0044	0.0442	0.125	0.016	0.0134	0.003	0.0015	0.0158	0.0154	0.1317	0.0285	0.1038	0.0587	0.0023
5	rs251304	65249700	0.86	0.193417951625055	1.03	0.0875760293110768	0.0565146504056511	0.0727249699591535	0.0103	0.0062	0.0863	0.0112	0.0584	0.0158	0.0143	0.0299	0.0024	0.0393	0.0363	0.1212	0.0044	0.0442	0.1253	0.0161	0.0134	0.003	0.0015	0.0158	0.0154	0.1314	0.0285	0.1034	0.059	0.0023
5	rs251305	65249859	0.86	0.193417951625055	1.03	0.0875760293110768	0.0553119724910226	0.0661364665177148	0.0103	0.0061	0.086	0.0115	0.0581	0.0158	0.0144	0.0298	0.0024	0.0392	0.0363	0.1214	0.0044	0.0443	0.1253	0.0161	0.0135	0.003	0.0014	0.0158	0.0153	0.1314	0.0287	0.1035	0.059	0.0023
5	rs251295	65264090	0.86	0.193417951625055	1.03	0.0875760293110768	0.0540573011709006	0.0657933448479825	0.0103	0.0061	0.086	0.0115	0.058	0.0158	0.0144	0.0298	0.0024	0.0394	0.0363	0.1213	0.0044	0.0443	0.1253	0.0161	0.0135	0.003	0.0014	0.0158	0.0153	0.1314	0.0287	0.1035	0.0589	0.0023
5	rs17187986	65267045	0.86	0.193417951625055	1.03	0.0875760293110768	0.0576623783616714	0.0604722476806379	0.0103	0.0061	0.0859	0.0115	0.058	0.0155	0.0143	0.0305	0.0024	0.0394	0.0363	0.1214	0.0043	0.0443	0.1253	0.0161	0.0134	0.003	0.0013	0.016	0.0153	0.1312	0.0288	0.1033	0.0589	0.0023
5	rs116718781	65267894	0.86	0.193417951625055	1.03	0.0875760293110768	0.0572301806711355	0.0591553835914021	0.0103	0.0061	0.0859	0.0115	0.058	0.0155	0.0143	0.0307	0.0024	0.0394	0.0363	0.1209	0.0043	0.0445	0.1253	0.0161	0.0134	0.003	0.0013	0.016	0.0153	0.1311	0.0294	0.1028	0.0592	0.0023
5	rs16894638	65268670	0.86	0.193417951625055	1.03	0.0875760293110768	0.0572122193455661	0.0591553835914021	0.0103	0.0061	0.0859	0.0115	0.058	0.0155	0.0143	0.0307	0.0024	0.0394	0.0363	0.1209	0.0043	0.0445	0.1253	0.0161	0.0134	0.003	0.0013	0.016	0.0153	0.1311	0.0294	0.1028	0.0592	0.0023
5	rs75711267	65284524	0.86	0.193417951625055	1.04	0.0739648219953096	0.0569611544741204	0.0578509020105785	0.0103	0.0061	0.0859	0.0114	0.058	0.0154	0.0143	0.0309	0.0024	0.0394	0.0362	0.1206	0.0043	0.0447	0.1252	0.016	0.0134	0.003	0.0013	0.0163	0.0153	0.1308	0.0297	0.1026	0.0594	0.0023
5	rs27132	65288791	0.86	0.193417951625055	1.05	0.0620520515513756	0.057140411546306	0.0577211380326175	0.0103	0.0061	0.0859	0.0114	0.058	0.0154	0.0143	0.031	0.0024	0.0394	0.0362	0.1206	0.0043	0.0447	0.1252	0.016	0.0134	0.003	0.0013	0.0163	0.0153	0.1308	0.0297	0.1026	0.0594	0.0023
5	rs72770213	65312150	0.86	0.193417951625055	1.05	0.0620520515513756	0.0554525692546087	0.0700302302099865	0.0103	0.0061	0.0859	0.0114	0.058	0.0153	0.0143	0.031	0.0023	0.0394	0.0362	0.1207	0.0042	0.0447	0.1253	0.0161	0.0134	0.003	0.0013	0.0163	0.0153	0.1308	0.0298	0.1026	0.0593	0.0023
5	rs114745117	65316294	0.86	0.193417951625055	1.05	0.0620520515513756	0.057176307945876	0.0728679626828336	0.0103	0.0061	0.0859	0.0114	0.058	0.0153	0.0143	0.031	0.0023	0.0394	0.0362	0.1207	0.0042	0.0447	0.1253	0.0161	0.0134	0.003	0.0013	0.0164	0.0153	0.1308	0.0298	0.1026	0.0593	0.0023
5	rs56037754	65338746	0.86	0.193417951625055	1.05	0.0620520515513756	0.0594496864757901	0.0796438299997234	0.0103	0.0061	0.0858	0.0114	0.058	0.0152	0.0143	0.031	0.0023	0.0395	0.0362	0.1207	0.0042	0.0447	0.1253	0.0161	0.0134	0.003	0.0013	0.0164	0.0153	0.1307	0.0298	0.1026	0.0593	0.0023
5	rs115912360	65343653	0.86	0.193417951625055	1.05	0.0620520515513756	0.0594496864757901	0.0797922432827434	0.0103	0.0061	0.0858	0.0114	0.058	0.0152	0.0143	0.031	0.0023	0.0395	0.0362	0.1207	0.0042	0.0447	0.1253	0.0161	0.0134	0.003	0.0013	0.0164	0.0153	0.1307	0.0298	0.1026	0.0593	0.0023
5	rs35278406	65350044	0.86	0.193417951625055	1.05	0.0620520515513756	0.0594128484368138	0.0825580642487778	0.0103	0.0061	0.0858	0.0114	0.058	0.0151	0.0143	0.031	0.0024	0.0395	0.0362	0.1206	0.0042	0.0447	0.1253	0.0162	0.0134	0.003	0.0013	0.0164	0.0153	0.1308	0.0298	0.1025	0.0593	0.0023
5	rs3805466	65350481	0.86	0.193417951625055	1.05	0.0620520515513756	0.0586610002498406	0.0786080873123045	0.0103	0.0061	0.0858	0.0114	0.058	0.0151	0.0143	0.031	0.0024	0.0395	0.0362	0.1207	0.0042	0.0447	0.1253	0.0162	0.0134	0.003	0.0013	0.0164	0.0153	0.1308	0.0298	0.1025	0.0593	0.0023
5	rs12519035	65377258	0.86	0.193417951625055	1.05	0.0620520515513756	0.0538500573493319	0.0921014462994714	0.0103	0.0062	0.0858	0.0115	0.058	0.0151	0.0143	0.031	0.0024	0.0395	0.0363	0.1207	0.0039	0.0448	0.1252	0.0163	0.0134	0.003	0.0013	0.0164	0.0153	0.1307	0.0299	0.1022	0.0593	0.0023
5	rs56271873	65377870	0.86	0.193417951625055	1.05	0.0620520515513756	0.0567286803806976	0.094949494324367	0.0103	0.0062	0.0858	0.0115	0.0582	0.0151	0.0143	0.031	0.0024	0.0395	0.0363	0.1207	0.0039	0.0448	0.1252	0.0163	0.0134	0.003	0.0013	0.0164	0.0151	0.1307	0.0299	0.1022	0.0593	0.0023
5	rs116237280	65382474	0.86	0.193417951625055	1.05	0.0620520515513756	0.0569611544741204	0.101890344209039	0.0103	0.0062	0.0858	0.0115	0.0582	0.0151	0.0143	0.031	0.0024	0.0395	0.0363	0.1207	0.0039	0.0448	0.1252	0.0163	0.0134	0.003	0.0013	0.0164	0.0151	0.1307	0.0299	0.1022	0.0593	0.0023
5	rs6449799	65394476	0.86	0.193417951625055	1.06	0.0516972356607989	0.0579154928936698	0.111381473151021	0.0103	0.0062	0.0858	0.0115	0.0582	0.0151	0.0143	0.031	0.0024	0.0395	0.0363	0.1207	0.0039	0.0448	0.1252	0.0163	0.0134	0.003	0.0013	0.0164	0.0151	0.1307	0.0299	0.1022	0.0593	0.0023
5	rs72770229	65397736	0.86	0.193417951625055	1.06	0.0516972356607989	0.0582965471291594	0.137948383680462	0.0103	0.0062	0.0858	0.0115	0.0582	0.0151	0.0143	0.031	0.0024	0.0395	0.0363	0.1207	0.0039	0.0447	0.1251	0.0163	0.0134	0.003	0.0013	0.0164	0.0151	0.1309	0.0299	0.1022	0.0592	0.0023
5	rs27081	65438155	0.86	0.193417951625055	1.06	0.0516972356607989	0.0491644579711302	0.124002406190473	0.0105	0.007	0.0856	0.0115	0.0574	0.0146	0.0134	0.0318	0.0027	0.0397	0.0369	0.1199	0.0042	0.045	0.1231	0.0164	0.0132	0.0032	0.0015	0.0162	0.0156	0.1301	0.0307	0.103	0.0589	0.0025
5	rs4700699	65441689	0.86	0.193417951625055	1.08	0.0351072409391166	0.0479737364315679	0.111296809245489	0.0105	0.007	0.0856	0.0115	0.0574	0.0146	0.0134	0.0318	0.0027	0.0397	0.0369	0.1198	0.0042	0.0449	0.1231	0.0164	0.0132	0.0032	0.0015	0.0162	0.0157	0.1301	0.0307	0.103	0.0589	0.0025
5	rs27079	65443966	0.86	0.193417951625055	1.08	0.0351072409391166	0.047196117782508	0.105680824592601	0.0105	0.007	0.0857	0.0115	0.0573	0.0148	0.0134	0.0318	0.0027	0.0397	0.0368	0.1198	0.0041	0.0451	0.1231	0.0168	0.0132	0.0032	0.0015	0.0162	0.0158	0.1301	0.0307	0.1027	0.0587	0.0025
5	rs183702	65455331	0.86	0.193417951625055	1.08	0.0351072409391166	0.0491644579711302	0.109356351537263	0.0106	0.007	0.0857	0.0115	0.0573	0.0148	0.0134	0.0318	0.0028	0.0397	0.0368	0.1197	0.0042	0.0451	0.123	0.0168	0.0132	0.0032	0.0016	0.0162	0.0158	0.1301	0.0307	0.1027	0.0587	0.0025
5	rs115599460	65462214	0.86	0.193417951625055	1.08	0.0351072409391166	0.0502431490613715	0.113676676337854	0.0106	0.007	0.0857	0.0115	0.0573	0.0148	0.0135	0.0318	0.0028	0.0397	0.0369	0.1197	0.0042	0.0451	0.123	0.0168	0.0133	0.0032	0.0016	0.0162	0.0158	0.1299	0.0307	0.1027	0.0587	0.0025
5	rs114247107	65466045	0.86	0.193417951625055	1.08	0.0351072409391166	0.0488245443069531	0.123914232541766	0.0106	0.007	0.0857	0.0115	0.0573	0.0148	0.0135	0.0318	0.0029	0.0397	0.0369	0.1196	0.0042	0.0451	0.1228	0.0168	0.0133	0.0032	0.0016	0.0162	0.0158	0.1299	0.0308	0.1026	0.0587	0.0026
5	rs253214	65499401	0.86	0.193417951625055	1.08	0.0351072409391166	0.0431087977811531	0.125859462120879	0.0106	0.0071	0.0857	0.0116	0.0572	0.0147	0.0137	0.0317	0.0029	0.0397	0.0369	0.1195	0.0042	0.0452	0.1224	0.0167	0.0135	0.0033	0.0017	0.0162	0.0159	0.1297	0.0308	0.1024	0.0587	0.0027
5	rs13185121	65506262	0.86	0.193417951625055	1.08	0.0351072409391166	0.0438100660168002	0.151385858353115	0.0106	0.0069	0.0857	0.0116	0.0571	0.0147	0.0138	0.0317	0.003	0.0397	0.0369	0.1199	0.0043	0.0451	0.1224	0.0167	0.0135	0.0033	0.0017	0.0163	0.0159	0.1293	0.0309	0.1022	0.0587	0.0028
5	rs103219	65522888	0.86	0.193417951625055	1.08	0.0351072409391166	0.0328266004176261	0.15798257461064	0.0105	0.0069	0.0863	0.0118	0.0572	0.015	0.0141	0.0317	0.003	0.0396	0.037	0.1206	0.0043	0.0453	0.121	0.0164	0.0136	0.0033	0.0018	0.0163	0.0159	0.1288	0.0311	0.1016	0.0586	0.0031
5	rs114036550	65530417	0.86	0.193417951625055	1.08	0.0351072409391166	0.0346809757111016	0.113847400842463	0.0107	0.0069	0.087	0.0125	0.0572	0.015	0.0145	0.0317	0.0031	0.039	0.0367	0.1217	0.0047	0.0452	0.12	0.0157	0.0135	0.0037	0.0021	0.0164	0.0154	0.1274	0.0311	0.1013	0.0586	0.0033
5	rs71632562	65530729	0.86	0.193417951625055	1.08	0.0351072409391166	0.0362107944581611	0.125859462120879	0.0108	0.0069	0.0871	0.0125	0.0572	0.015	0.0145	0.0317	0.0031	0.0389	0.0366	0.1218	0.0047	0.0452	0.12	0.0156	0.0135	0.0038	0.0021	0.0164	0.0153	0.1273	0.0311	0.1013	0.0586	0.0034
5	rs253233	65531178	0.86	0.193417951625055	1.08	0.0351072409391166	0.0361318972737045	0.113250292166019	0.0108	0.0069	0.0872	0.0126	0.0571	0.0151	0.0146	0.0317	0.0032	0.0388	0.0363	0.122	0.0048	0.0452	0.12	0.0155	0.0135	0.0038	0.0022	0.0164	0.0153	0.1272	0.0312	0.1012	0.0586	0.0034
5	rs29460	65534403	0.86	0.193417951625055	1.09	0.0286025630236612	0.0333332000105587	0.107512540683026	0.0113	0.0071	0.0874	0.0134	0.057	0.016	0.0158	0.0321	0.0035	0.0386	0.0356	0.1205	0.0052	0.0458	0.1165	0.0161	0.0142	0.0045	0.0026	0.0164	0.0159	0.1247	0.0319	0.1	0.0581	0.0042
5	rs11739182	65537197	0.85	0.2244882202137	1.09	0.0286025630236612	0.119791524359299	0.30814180745791	0.0127	0.0073	0.0874	0.0145	0.0587	0.0168	0.017	0.0334	0.0042	0.0389	0.0364	0.1178	0.0066	0.0476	0.1042	0.016	0.0148	0.0055	0.0033	0.0164	0.0169	0.1224	0.0333	0.0978	0.0589	0.0053
5	rs17197133	65539959	0.85	0.2244882202137	1.09	0.0286025630236612	0.164397828633502	0.450978953083495	0.0131	0.0067	0.0877	0.0147	0.0583	0.0171	0.0178	0.0337	0.0042	0.0392	0.0368	0.1169	0.007	0.0483	0.1009	0.016	0.0153	0.0058	0.0035	0.0159	0.0169	0.1221	0.0338	0.0977	0.0588	0.0055
5	rs55992344	65543572	0.85	0.2244882202137	1.08	0.0351072409391166	0.169915384933975	0.380012588717015	0.0131	0.0067	0.0878	0.0147	0.0584	0.0171	0.0179	0.0338	0.0042	0.0392	0.0368	0.1166	0.007	0.0484	0.1007	0.016	0.0153	0.0059	0.0036	0.0159	0.0169	0.1221	0.0339	0.0976	0.0588	0.0056
5	rs116694915	65544029	0.85	0.2244882202137	1.09	0.0286025630236612	0.169702569035156	0.370368689147405	0.0131	0.0067	0.0878	0.0147	0.0584	0.0171	0.0179	0.0338	0.0042	0.0392	0.0368	0.1166	0.007	0.0484	0.1007	0.016	0.0153	0.0058	0.0036	0.0159	0.017	0.1221	0.0339	0.0976	0.0589	0.0055
5	rs144872559	65548695	0.85	0.2244882202137	1.09	0.0286025630236612	0.164502263511014	0.342235157200244	0.0131	0.0066	0.0878	0.0145	0.0586	0.0171	0.0178	0.0339	0.0042	0.0392	0.0367	0.1166	0.007	0.0485	0.1009	0.0161	0.0153	0.0057	0.0035	0.016	0.0171	0.1221	0.0339	0.0977	0.0591	0.0054
5	rs29437	65549315	0.85	0.2244882202137	1.09	0.0286025630236612	0.165025019929605	0.332265036088405	0.0131	0.0066	0.0878	0.0145	0.0586	0.0171	0.0178	0.0339	0.0042	0.0392	0.0367	0.1166	0.007	0.0485	0.1009	0.0161	0.0153	0.0057	0.0035	0.016	0.0171	0.1221	0.0339	0.0977	0.0591	0.0054
5	rs10805410	65551411	0.85	0.2244882202137	1.09	0.0286025630236612	0.161558297697988	0.330183462467685	0.0131	0.0066	0.0874	0.0146	0.0586	0.0171	0.0178	0.034	0.0042	0.0388	0.0367	0.1166	0.007	0.049	0.1009	0.0161	0.0155	0.0057	0.0035	0.0161	0.0171	0.122	0.0337	0.0977	0.0594	0.0054
5	rs7725947	65566306	0.85	0.2244882202137	1.09	0.0286025630236612	0.169844429044778	0.375562674584918	0.0131	0.0066	0.0874	0.0146	0.0585	0.0171	0.0178	0.034	0.0041	0.0388	0.0366	0.1166	0.007	0.049	0.1009	0.016	0.0154	0.0057	0.0035	0.0161	0.0171	0.1218	0.0337	0.0979	0.0595	0.0055
5	rs10471675	65573132	0.85	0.2244882202137	1.09	0.0286025630236612	0.186319362004565	0.396410088724221	0.0132	0.0066	0.0875	0.0146	0.0586	0.017	0.0177	0.034	0.0041	0.0386	0.0365	0.1166	0.0071	0.049	0.1012	0.0159	0.0154	0.0057	0.0036	0.0161	0.0171	0.1216	0.0337	0.0978	0.0595	0.0055
5	rs72755256	65579669	0.85	0.2244882202137	1.09	0.0286025630236612	0.201908576671439	0.432535535055125	0.0132	0.0068	0.0872	0.0145	0.0589	0.0168	0.0175	0.034	0.004	0.0387	0.0364	0.1168	0.0071	0.0491	0.1016	0.0156	0.0153	0.0057	0.0035	0.0162	0.0172	0.1216	0.0337	0.0977	0.0596	0.0055
5	rs34736848	65580687	0.85	0.2244882202137	1.09	0.0286025630236612	0.203557967866189	0.45244719715075	0.0132	0.0068	0.0872	0.0145	0.059	0.0168	0.0175	0.034	0.004	0.0387	0.0364	0.1168	0.0071	0.0491	0.1016	0.0156	0.0153	0.0057	0.0035	0.0162	0.0172	0.1215	0.0337	0.0977	0.0596	0.0055
5	rs67298559	65586348	0.85	0.2244882202137	1.09	0.0286025630236612	0.209750849058124	0.481393328521014	0.0132	0.0069	0.0869	0.0145	0.059	0.0168	0.0174	0.0339	0.004	0.0388	0.0364	0.1169	0.0071	0.0491	0.1019	0.0155	0.0153	0.0057	0.0035	0.0162	0.0172	0.1214	0.0339	0.0976	0.0596	0.0055
5	rs1864037	65590269	0.85	0.2244882202137	1.09	0.0286025630236612	0.21698593122245	0.502409040449742	0.0132	0.0069	0.0867	0.0145	0.059	0.0167	0.0174	0.0339	0.004	0.0388	0.0364	0.117	0.0071	0.0491	0.1021	0.0154	0.0152	0.0057	0.0035	0.0162	0.0173	0.1214	0.0339	0.0976	0.0595	0.0055
5	rs1428235	65595226	0.85	0.2244882202137	1.08	0.0351072409391166	0.244459814397125	0.518250518041954	0.0132	0.0072	0.0868	0.0144	0.0591	0.0168	0.0175	0.0338	0.0039	0.0389	0.0366	0.1174	0.007	0.0494	0.1012	0.0154	0.0151	0.0056	0.0034	0.0161	0.0173	0.1212	0.0341	0.0973	0.0594	0.0055
5	rs56739740	65595624	0.85	0.2244882202137	1.08	0.0351072409391166	0.255447998215426	0.530594905762855	0.0132	0.0072	0.0868	0.0144	0.059	0.0168	0.0175	0.0338	0.0039	0.0389	0.0366	0.1174	0.0071	0.0494	0.1012	0.0154	0.0151	0.0056	0.0033	0.0161	0.0174	0.1212	0.0341	0.0974	0.0594	0.0054
5	rs79305418	65596264	0.85	0.2244882202137	1.08	0.0351072409391166	0.267432463749806	0.624873440676593	0.0132	0.0073	0.0867	0.0144	0.0591	0.0167	0.0176	0.0337	0.0039	0.0389	0.0368	0.1175	0.0071	0.0494	0.1012	0.0154	0.0151	0.0057	0.0034	0.0161	0.0175	0.1211	0.034	0.0973	0.0592	0.0055
5	rs16895073	65596821	0.86	0.193417951625055	1.09	0.0286025630236612	0.269957204238535	0.611160148626596	0.0132	0.0073	0.0866	0.0144	0.0591	0.0167	0.0176	0.0337	0.0039	0.0388	0.0368	0.1175	0.0071	0.0494	0.1012	0.0154	0.0151	0.0057	0.0034	0.0161	0.0176	0.1211	0.034	0.0973	0.0591	0.0055
5	rs7717523	65599040	0.86	0.193417951625055	1.09	0.0286025630236612	0.294122609223843	0.720534841019551	0.0133	0.0074	0.0865	0.0144	0.0591	0.0167	0.0176	0.0337	0.004	0.0388	0.037	0.1175	0.0071	0.0494	0.1011	0.0154	0.0151	0.0057	0.0034	0.016	0.0177	0.121	0.034	0.0973	0.0589	0.0055
5	rs1366275	65599360	0.86	0.193417951625055	1.08	0.0351072409391166	0.313135248946689	0.58139029756892	0.0136	0.0077	0.0863	0.0145	0.0595	0.0167	0.0177	0.0334	0.004	0.0387	0.0378	0.1172	0.0074	0.0498	0.1004	0.0152	0.0151	0.0056	0.0036	0.016	0.0186	0.121	0.0335	0.0966	0.0581	0.0054
5	rs10076194	65600699	0.92	0.0682081798453755	1.08	0.0351072409391166	0.383595591874654	0.500900323134958	0.0133	0.0077	0.0901	0.0139	0.0596	0.0158	0.0177	0.0349	0.0038	0.0399	0.0386	0.117	0.0066	0.0501	0.1057	0.0134	0.0143	0.0053	0.0037	0.0134	0.0196	0.1247	0.0305	0.0944	0.0548	0.0045
5	rs17251179	65601335	0.93	0.0557421353933153	1.09	0.0286025630236612	0.630893460173148	0.678652021331448	0.0129	0.0078	0.0904	0.0136	0.0592	0.0158	0.0177	0.0354	0.0036	0.0402	0.0384	0.1155	0.0063	0.0506	0.1086	0.0125	0.0138	0.0052	0.0037	0.0132	0.02	0.1265	0.0298	0.0947	0.0532	0.0042
5	rs1010250	65601518	0.93	0.0557421353933153	1.09	0.0286025630236612	0.588329454415745	0.702643636758336	0.0129	0.0078	0.0906	0.0135	0.0591	0.0158	0.0177	0.0356	0.0036	0.0403	0.0384	0.115	0.0062	0.0512	0.109	0.0124	0.0137	0.0051	0.0037	0.0131	0.0201	0.1272	0.0296	0.0945	0.0527	0.0042
5	rs76904051	65605705	0.94	0.0451461751884772	1.09	0.0286025630236612	0.58771676267086	0.76054367695467	0.0128	0.0077	0.0906	0.0136	0.059	0.0159	0.0177	0.0354	0.0036	0.0402	0.0383	0.1156	0.0061	0.0514	0.1093	0.0123	0.0137	0.0051	0.0037	0.0131	0.0201	0.1273	0.0295	0.0942	0.0527	0.0041
5	rs6893041	65614238	0.94	0.0451461751884772	1.12	0.0147375964059179	0.557196196865779	0.678652021331448	0.0128	0.0076	0.0908	0.0136	0.0589	0.0159	0.0177	0.0355	0.0036	0.0401	0.0382	0.1158	0.0061	0.0515	0.1095	0.0123	0.0136	0.0051	0.0037	0.0131	0.0201	0.1274	0.0294	0.0941	0.0526	0.0041
5	rs9291859	65619013	0.94	0.0451461751884772	1.12	0.0147375964059179	0.569675394144155	0.711725798261705	0.0127	0.0076	0.0908	0.0136	0.0589	0.0159	0.0177	0.0355	0.0036	0.0401	0.0382	0.1158	0.0061	0.0516	0.1095	0.0123	0.0136	0.0051	0.0037	0.0131	0.0201	0.1275	0.0294	0.0941	0.0526	0.0041
5	rs2561076	65629265	0.94	0.0451461751884772	1.11	0.0185358352188032	0.47186580132449	0.683376149175884	0.0126	0.0076	0.0917	0.0136	0.059	0.0158	0.0179	0.0355	0.0037	0.0404	0.038	0.1159	0.0061	0.052	0.1085	0.0122	0.0133	0.0051	0.0037	0.013	0.0202	0.1279	0.0295	0.0939	0.0517	0.0043
5	rs10471679	65630537	0.94	0.0451461751884772	1.11	0.0185358352188032	0.43353940443422	0.589655676375387	0.0126	0.0076	0.0918	0.0136	0.059	0.0158	0.0179	0.0355	0.0037	0.0404	0.038	0.1159	0.0061	0.0521	0.1084	0.0122	0.0133	0.0051	0.0037	0.013	0.0202	0.128	0.0296	0.0939	0.0516	0.0043
5	rs1560132	65635913	0.94	0.0451461751884772	1.11	0.0185358352188032	0.397777735984768	0.524205569219621	0.0126	0.0076	0.0921	0.0136	0.0588	0.0159	0.0177	0.0356	0.0038	0.0404	0.038	0.116	0.0062	0.0516	0.1088	0.0122	0.0133	0.0051	0.0037	0.013	0.0202	0.1282	0.0296	0.0941	0.0514	0.0043
5	rs16895111	65638862	0.94	0.0451461751884772	1.11	0.0185358352188032	0.428378488626863	0.513691997043079	0.0126	0.0076	0.0919	0.0136	0.0588	0.0158	0.0177	0.0356	0.0038	0.0404	0.0381	0.1161	0.0062	0.0516	0.109	0.0121	0.0132	0.0053	0.0037	0.013	0.0202	0.1283	0.0296	0.0939	0.0514	0.0043
5	rs74338483	65642368	0.94	0.0451461751884772	1.11	0.0185358352188032	0.42937309671799	0.565227213150162	0.0126	0.0076	0.0921	0.0136	0.0587	0.0158	0.0176	0.0356	0.0038	0.0403	0.0381	0.1162	0.0062	0.0515	0.1094	0.0121	0.0131	0.0053	0.0037	0.0129	0.0201	0.1284	0.0296	0.0939	0.0513	0.0043
5	rs1428231	65648118	0.94	0.0451461751884772	1.11	0.0185358352188032	0.414229277269504	0.557046659093529	0.0126	0.0077	0.0923	0.0136	0.0587	0.0157	0.0175	0.0355	0.0038	0.0403	0.0381	0.1164	0.0062	0.0514	0.1099	0.012	0.0129	0.0053	0.0037	0.0128	0.02	0.1284	0.0296	0.0938	0.0513	0.0043
5	rs71632569	65651271	0.94	0.0451461751884772	1.11	0.0185358352188032	0.40929874511249	0.521156664447088	0.0125	0.0077	0.0924	0.0135	0.0587	0.0157	0.0174	0.0355	0.0039	0.0402	0.0382	0.1164	0.0062	0.0513	0.1103	0.0119	0.0128	0.0053	0.0037	0.0128	0.02	0.1285	0.0296	0.0938	0.0513	0.0043
5	rs2115128	65653071	0.94	0.0451461751884772	1.11	0.0185358352188032	0.418033173879247	0.589941188931606	0.0123	0.0077	0.0946	0.0135	0.0586	0.0153	0.0167	0.035	0.0038	0.0407	0.0377	0.1162	0.006	0.051	0.1125	0.0116	0.0122	0.0052	0.0036	0.0127	0.0196	0.1288	0.0293	0.0941	0.051	0.0041
5	rs2997128	65654896	0.95	0.036223894092762	1.11	0.0185358352188032	0.500479667422117	0.68234211116041	0.0114	0.0076	0.0999	0.0135	0.0578	0.0145	0.0152	0.0346	0.0038	0.0412	0.0369	0.1185	0.0052	0.0506	0.1154	0.0108	0.0114	0.0049	0.003	0.0127	0.018	0.1307	0.0289	0.0943	0.0501	0.0035
5	rs16895131	65655245	0.95	0.036223894092762	1.11	0.0185358352188032	0.492122933351669	0.580536864442504	0.0114	0.0076	0.0999	0.0135	0.0578	0.0145	0.0152	0.0346	0.0038	0.0412	0.0368	0.1185	0.0052	0.0506	0.1154	0.0108	0.0114	0.0049	0.003	0.0127	0.018	0.1307	0.0288	0.0943	0.0501	0.0034
5	rs75521707	65657500	0.96	0.0287844243890396	1.11	0.0185358352188032	0.531783644611969	0.625741941972259	0.0113	0.0076	0.1003	0.0135	0.0577	0.0144	0.0151	0.0346	0.0038	0.0412	0.0365	0.1191	0.0052	0.0504	0.1156	0.0107	0.0115	0.0049	0.003	0.0127	0.018	0.1308	0.0287	0.0946	0.0497	0.0034
5	rs77088297	65667251	0.96	0.0287844243890396	1.1	0.0231193192345528	0.462651198059227	0.647545470589789	0.0113	0.0076	0.1003	0.0134	0.0575	0.0142	0.0149	0.0346	0.0039	0.0412	0.0364	0.1192	0.0051	0.0501	0.1161	0.0107	0.0115	0.0049	0.003	0.0127	0.0177	0.1312	0.0288	0.0951	0.0496	0.0033
5	rs59571580	65673515	0.96	0.0287844243890396	1.1	0.0231193192345528	0.441160092011578	0.554232561640227	0.0113	0.0076	0.1003	0.0134	0.0575	0.0142	0.0149	0.0346	0.0039	0.0412	0.0364	0.1192	0.0051	0.0501	0.1161	0.0107	0.0115	0.005	0.0029	0.0127	0.0177	0.1312	0.0288	0.0952	0.0496	0.0033
5	rs1651022	65674631	0.96	0.0287844243890396	1.1	0.0231193192345528	0.437489248764421	0.529621368450013	0.0113	0.0076	0.1003	0.0134	0.0575	0.0143	0.0149	0.0346	0.0039	0.0412	0.0364	0.1192	0.0051	0.0501	0.1161	0.0107	0.0115	0.0049	0.0029	0.0128	0.0177	0.1312	0.0288	0.0953	0.0496	0.0033
5	rs1615776	65676103	0.96	0.0287844243890396	1.1	0.0231193192345528	0.432598779062075	0.510934210496508	0.0113	0.0076	0.1003	0.0134	0.0575	0.0143	0.0149	0.0346	0.0039	0.0412	0.0364	0.1192	0.0051	0.0501	0.1161	0.0107	0.0115	0.0049	0.0029	0.0128	0.0177	0.1312	0.0288	0.0953	0.0496	0.0033
5	rs4235460	65689041	0.96	0.0287844243890396	1.1	0.0231193192345528	0.452323320135426	0.528231375657549	0.0113	0.0076	0.1003	0.0134	0.0575	0.0143	0.0149	0.0346	0.0039	0.0412	0.0363	0.1192	0.0051	0.05	0.1162	0.0106	0.0115	0.0049	0.0029	0.0128	0.0176	0.1313	0.0287	0.0954	0.0495	0.0033
5	rs62362666	65691546	0.95	0.036223894092762	1.1	0.0231193192345528	0.459014387229222	0.50831779514886	0.0113	0.0076	0.1003	0.0134	0.0572	0.0143	0.0149	0.0347	0.0039	0.041	0.0363	0.1192	0.0051	0.0501	0.1162	0.0106	0.0115	0.005	0.0029	0.0128	0.0177	0.1314	0.0286	0.0954	0.0494	0.0033
5	rs6865656	65691760	0.95	0.036223894092762	1.1	0.0231193192345528	0.463988208294004	0.51590092146246	0.0113	0.0076	0.1004	0.0132	0.0573	0.0142	0.0149	0.0347	0.0039	0.041	0.0363	0.1194	0.0051	0.0501	0.1163	0.0106	0.0115	0.005	0.0029	0.0128	0.0177	0.1314	0.0286	0.0952	0.0493	0.0033
5	rs114787058	65707966	0.96	0.0287844243890396	1.11	0.0185358352188032	0.440863495225676	0.587515390318562	0.0106	0.0077	0.1	0.0134	0.0569	0.0142	0.0151	0.0347	0.0033	0.0413	0.0359	0.1197	0.0047	0.0501	0.1179	0.0107	0.0116	0.0048	0.0026	0.0127	0.0169	0.135	0.0284	0.094	0.0491	0.0028
5	rs3121692	65709993	0.96	0.0287844243890396	1.11	0.0185358352188032	0.38365091652659	0.511072010681904	0.0106	0.0077	0.1	0.0134	0.0568	0.0142	0.0151	0.0347	0.0032	0.0414	0.0359	0.1198	0.0046	0.0501	0.1181	0.0107	0.0116	0.0047	0.0026	0.0127	0.0168	0.1354	0.0284	0.0939	0.049	0.0028
5	rs75816629	65711948	0.96	0.0287844243890396	1.11	0.0185358352188032	0.379017756727072	0.449378671533836	0.0106	0.0077	0.1	0.0134	0.0568	0.0142	0.0151	0.0347	0.0032	0.0414	0.0359	0.1198	0.0046	0.0501	0.1181	0.0107	0.0116	0.0047	0.0026	0.0127	0.0168	0.1354	0.0283	0.0939	0.049	0.0028
5	rs10514995	65739439	0.96	0.0287844243890396	1.11	0.0185358352188032	0.37879784303245	0.33828612531729	0.0098	0.0077	0.101	0.0132	0.0572	0.0144	0.0149	0.0342	0.0028	0.042	0.0366	0.1192	0.0042	0.0498	0.1198	0.0109	0.012	0.0047	0.0024	0.0125	0.0161	0.1374	0.0275	0.0934	0.0482	0.0022
5	rs79506043	65739866	0.96	0.0287844243890396	1.11	0.0185358352188032	0.37984301068003	0.340999659973837	0.0098	0.0077	0.101	0.0132	0.0572	0.0144	0.0149	0.0342	0.0028	0.042	0.0366	0.1192	0.0042	0.0498	0.1198	0.0109	0.012	0.0047	0.0024	0.0125	0.0161	0.1374	0.0275	0.0934	0.0482	0.0022
5	rs78509109	65747111	0.96	0.0287844243890396	1.11	0.0185358352188032	0.389538247542244	0.356785456462011	0.0098	0.0077	0.101	0.0132	0.0573	0.0144	0.0149	0.0342	0.0028	0.042	0.0366	0.1192	0.0042	0.0498	0.1198	0.0109	0.012	0.0047	0.0024	0.0125	0.0161	0.1374	0.0275	0.0934	0.0482	0.0022
5	rs34046644	65755156	0.97	0.0226446595703671	1.11	0.0185358352188032	0.360879001669366	0.273288684295087	0.0095	0.0077	0.1014	0.0133	0.0576	0.0144	0.0148	0.0341	0.0027	0.0424	0.0368	0.1184	0.004	0.05	0.1198	0.0109	0.0122	0.0046	0.0023	0.0125	0.0161	0.1379	0.0275	0.0934	0.0481	0.0021
5	rs1937740	65758455	0.97	0.0226446595703671	1.12	0.0147375964059179	0.314232152744844	0.180071620677622	0.0094	0.0077	0.1014	0.0133	0.0577	0.0144	0.0149	0.0339	0.0027	0.0426	0.0369	0.1185	0.0039	0.05	0.12	0.0109	0.0122	0.0046	0.0023	0.0125	0.016	0.1381	0.0276	0.0933	0.0479	0.002
5	rs17208012	65771286	0.97	0.0226446595703671	1.12	0.0147375964059179	0.321764806608262	0.187280047839955	0.0094	0.0077	0.1015	0.0133	0.0577	0.0144	0.0148	0.0339	0.0027	0.0426	0.0369	0.1185	0.0039	0.05	0.1199	0.0109	0.012	0.0046	0.0023	0.0125	0.016	0.1382	0.0276	0.0933	0.0479	0.002
5	rs115642581	65778503	0.97	0.0226446595703671	1.12	0.0147375964059179	0.323383892133169	0.188712817630702	0.0094	0.0077	0.1015	0.0133	0.0577	0.0144	0.0149	0.0339	0.0027	0.0426	0.0369	0.1186	0.0039	0.05	0.1199	0.0109	0.0119	0.0046	0.0023	0.0125	0.016	0.1382	0.0276	0.0933	0.0479	0.002
5	rs77443285	65783853	0.97	0.0226446595703671	1.12	0.0147375964059179	0.312438270878871	0.188917802593623	0.0094	0.0077	0.1015	0.0133	0.0577	0.0144	0.0148	0.0338	0.0027	0.0426	0.0369	0.1186	0.0039	0.05	0.1199	0.0109	0.0119	0.0046	0.0023	0.0126	0.0159	0.1382	0.0275	0.0936	0.0479	0.002
5	rs76620450	65785128	0.97	0.0226446595703671	1.12	0.0147375964059179	0.307977244342616	0.181485307142046	0.0094	0.0077	0.1015	0.0134	0.0577	0.0144	0.0148	0.0338	0.0027	0.0427	0.0369	0.1186	0.0039	0.05	0.1199	0.0109	0.0119	0.0046	0.0023	0.0126	0.0159	0.1382	0.0275	0.0937	0.0478	0.002
5	rs72757274	65790305	0.97	0.0226446595703671	1.12	0.0147375964059179	0.308224191020918	0.178762325085799	0.0094	0.0077	0.1015	0.0134	0.0577	0.0144	0.0148	0.0338	0.0027	0.0427	0.0369	0.1186	0.0039	0.05	0.1199	0.0109	0.0119	0.0046	0.0023	0.0126	0.0159	0.1382	0.0275	0.0937	0.0478	0.002
5	rs76182827	65791424	0.97	0.0226446595703671	1.12	0.0147375964059179	0.306448508938042	0.175153848982638	0.0094	0.0077	0.1015	0.0134	0.0577	0.0144	0.0148	0.0338	0.0027	0.0427	0.0369	0.1186	0.0039	0.05	0.1199	0.0109	0.0119	0.0046	0.0023	0.0126	0.0159	0.1382	0.0275	0.0937	0.0477	0.002
5	rs77723400	65811570	0.97	0.0226446595703671	1.11	0.0185358352188032	0.312687097702785	0.19025204923699	0.0093	0.0077	0.1013	0.0135	0.0577	0.0144	0.0148	0.0338	0.0026	0.0427	0.0369	0.1187	0.0039	0.0501	0.12	0.0111	0.012	0.0046	0.0023	0.0127	0.0159	0.1383	0.0275	0.0935	0.0476	0.0019
5	rs6449818	65824550	0.97	0.0226446595703671	1.11	0.0185358352188032	0.302375247468591	0.200202812698414	0.0092	0.0077	0.1011	0.0135	0.0577	0.0144	0.0149	0.0338	0.0027	0.0427	0.037	0.1189	0.0038	0.0501	0.12	0.0112	0.012	0.0045	0.0023	0.0127	0.0159	0.1383	0.0275	0.0933	0.0475	0.0019
5	rs114655558	65835352	0.97	0.0226446595703671	1.11	0.0185358352188032	0.267569845822541	0.227332663539369	0.0093	0.0077	0.1009	0.0138	0.0575	0.0145	0.0149	0.0338	0.0026	0.043	0.0371	0.1185	0.0038	0.0504	0.1201	0.0121	0.0123	0.0045	0.0023	0.0128	0.0157	0.1381	0.0275	0.0925	0.0471	0.0018
5	rs13179462	65846615	0.97	0.0226446595703671	1.12	0.0147375964059179	0.241158754030628	0.211173207027772	0.0093	0.0078	0.1008	0.0138	0.0575	0.0145	0.0148	0.0338	0.0026	0.0431	0.0372	0.1184	0.0038	0.0504	0.1201	0.0123	0.0124	0.0045	0.0023	0.0128	0.0157	0.1381	0.0275	0.0923	0.047	0.0018
5	rs142709838	65853702	0.97	0.0226446595703671	1.12	0.0147375964059179	0.247127215346511	0.2398703721829	0.0093	0.0078	0.1008	0.0137	0.0575	0.0145	0.0148	0.0338	0.0026	0.0431	0.0372	0.1182	0.0038	0.0504	0.1203	0.0123	0.0124	0.0045	0.0023	0.0129	0.0157	0.1381	0.0275	0.0922	0.047	0.0018
5	rs4235464	65858406	0.97	0.0226446595703671	1.12	0.0147375964059179	0.227070275042592	0.170382409101083	0.0093	0.0077	0.1007	0.0136	0.0576	0.0145	0.0147	0.0339	0.0026	0.0432	0.0373	0.118	0.0037	0.0505	0.1201	0.0123	0.0125	0.0045	0.0023	0.013	0.0157	0.1388	0.0275	0.092	0.0469	0.0018
5	rs114349918	65860179	0.97	0.0226446595703671	1.12	0.0147375964059179	0.237925359440543	0.185952958339467	0.0093	0.0077	0.1006	0.0136	0.0577	0.0145	0.0147	0.034	0.0026	0.0432	0.0373	0.1179	0.0037	0.0505	0.1201	0.0124	0.0125	0.0045	0.0023	0.013	0.0157	0.1385	0.0276	0.0917	0.047	0.0018
5	rs10064678	65861221	0.97	0.0226446595703671	1.12	0.0147375964059179	0.24081271142214	0.187586756472022	0.0093	0.0077	0.1006	0.0136	0.0577	0.0145	0.0147	0.0341	0.0026	0.0432	0.0373	0.1179	0.0037	0.0505	0.1201	0.0124	0.0125	0.0045	0.0023	0.013	0.0157	0.1383	0.0277	0.0916	0.047	0.0018
5	rs76783085	65866617	0.97	0.0226446595703671	1.12	0.0147375964059179	0.252642851526911	0.222011047405546	0.0093	0.0077	0.1006	0.0137	0.0577	0.0145	0.0147	0.0341	0.0026	0.0432	0.0374	0.1178	0.0037	0.0505	0.1201	0.0124	0.0126	0.0045	0.0023	0.013	0.0157	0.1383	0.0277	0.0915	0.047	0.0018
5	rs62359531	65871511	0.97	0.0226446595703671	1.12	0.0147375964059179	0.254511069187547	0.197907337250839	0.0093	0.0077	0.1008	0.0139	0.0576	0.0146	0.0147	0.0337	0.0025	0.0433	0.0374	0.1174	0.0037	0.0504	0.1202	0.0124	0.0129	0.0045	0.0022	0.013	0.0158	0.1383	0.0278	0.0915	0.0471	0.0018
5	rs4616844	65872053	0.97	0.0226446595703671	1.13	0.0116180838853521	0.255626673989937	0.198949632167087	0.0093	0.0077	0.1008	0.0139	0.0576	0.0146	0.0147	0.0337	0.0025	0.0433	0.0374	0.1174	0.0037	0.0504	0.1202	0.0124	0.0129	0.0045	0.0022	0.013	0.0158	0.1383	0.0278	0.0915	0.0471	0.0018
5	rs12659610	65872759	0.97	0.0226446595703671	1.13	0.0116180838853521	0.258090378539983	0.184019178065033	0.0093	0.0077	0.1008	0.0139	0.0576	0.0146	0.0147	0.0337	0.0025	0.0433	0.0374	0.1174	0.0037	0.0504	0.1202	0.0124	0.0129	0.0045	0.0022	0.013	0.0158	0.1383	0.0278	0.0915	0.0471	0.0018
5	rs72759130	65874861	0.97	0.0226446595703671	1.13	0.0116180838853521	0.262920300865742	0.218558000785268	0.0093	0.0077	0.1008	0.0139	0.0576	0.0146	0.0147	0.0337	0.0025	0.0433	0.0374	0.1174	0.0037	0.0504	0.1202	0.0124	0.0129	0.0045	0.0022	0.013	0.0158	0.1383	0.0278	0.0915	0.0471	0.0018
5	rs4235465	65876617	0.97	0.0226446595703671	1.13	0.0116180838853521	0.278496814314297	0.280716080362443	0.0093	0.0077	0.1008	0.0139	0.0576	0.0146	0.0147	0.0337	0.0025	0.0433	0.0374	0.1173	0.0037	0.0504	0.1202	0.0124	0.0129	0.0045	0.0022	0.013	0.0158	0.1383	0.0278	0.0915	0.0471	0.0018
5	rs7715969	65882092	0.99	0.0135827579755248	1.13	0.0116180838853521	0.252909279206347	0.0940756232891506	0.0099	0.0074	0.0983	0.0151	0.0548	0.0161	0.014	0.0344	0.0027	0.0443	0.037	0.1155	0.0039	0.0506	0.1177	0.0133	0.0142	0.005	0.0025	0.0126	0.016	0.1421	0.0278	0.0919	0.045	0.002
5	rs4549478	65886229	0.99	0.0135827579755248	1.13	0.0116180838853521	0.217475897354202	0.0767723215417254	0.0099	0.0075	0.098	0.0152	0.0547	0.0161	0.0141	0.0345	0.0027	0.0444	0.037	0.1154	0.0039	0.0505	0.1176	0.0134	0.0142	0.005	0.0025	0.0126	0.016	0.1423	0.0279	0.0921	0.0449	0.002
5	rs4235468	65889329	0.99	0.0135827579755248	1.14	0.00907940974119467	0.218990525964275	0.0863558830275961	0.01	0.0075	0.0981	0.0153	0.0546	0.0161	0.0141	0.0345	0.0028	0.0444	0.037	0.1153	0.0039	0.0504	0.1174	0.0134	0.0143	0.005	0.0026	0.0127	0.016	0.1422	0.0278	0.0921	0.0448	0.002
5	rs116130765	65894206	0.99	0.0135827579755248	1.14	0.00907940974119467	0.244896003335126	0.125150796408133	0.0101	0.0075	0.098	0.0153	0.0545	0.016	0.0141	0.0345	0.0029	0.0444	0.0369	0.1153	0.004	0.0503	0.1173	0.0134	0.0143	0.0051	0.0027	0.0127	0.016	0.1423	0.0277	0.0923	0.0447	0.002
5	rs4700138	65895875	0.99	0.0135827579755248	1.15	0.00703273128634627	0.239689964652017	0.118580322134213	0.0101	0.0075	0.0979	0.0154	0.0544	0.016	0.0141	0.0345	0.0029	0.0444	0.0369	0.1153	0.004	0.0503	0.1173	0.0134	0.0143	0.0051	0.0027	0.0128	0.016	0.1423	0.0277	0.0923	0.0447	0.0021
5	rs62362264	65897863	0.99	0.0135827579755248	1.16	0.005398436081006	0.269175459286886	0.147608008188016	0.0104	0.0075	0.0979	0.0154	0.0543	0.016	0.0142	0.0345	0.0029	0.0444	0.0369	0.1151	0.004	0.0503	0.1172	0.0134	0.0143	0.0051	0.0027	0.0128	0.0159	0.1423	0.0276	0.0923	0.0446	0.0021
5	rs7727147	65898019	0.99	0.0135827579755248	1.16	0.005398436081006	0.275510252817657	0.120842998952587	0.0103	0.0075	0.0979	0.0156	0.0544	0.0161	0.0143	0.0345	0.0029	0.0445	0.0366	0.1152	0.0039	0.0503	0.117	0.0138	0.0146	0.0051	0.0025	0.0128	0.0158	0.1421	0.0275	0.0922	0.0448	0.002
5	rs114307780	65906467	0.99	0.0135827579755248	1.16	0.005398436081006	0.33586913312509	0.19344655532836	0.0103	0.0074	0.0979	0.0155	0.0539	0.0161	0.0144	0.0343	0.0031	0.0445	0.0365	0.1151	0.004	0.05	0.1172	0.0138	0.0147	0.0052	0.0027	0.0126	0.0158	0.1423	0.0273	0.0926	0.0444	0.0021
5	rs16895308	65908814	0.99	0.0135827579755248	1.16	0.005398436081006	0.322270313543351	0.163799650787437	0.0103	0.0074	0.0979	0.0155	0.0537	0.0161	0.0145	0.0341	0.0032	0.0446	0.0366	0.115	0.0041	0.0499	0.1173	0.0138	0.0148	0.0053	0.0029	0.0125	0.0158	0.1424	0.0271	0.0929	0.0442	0.0022
5	rs10065304	65909231	0.99	0.0135827579755248	1.16	0.005398436081006	0.320855942108864	0.163994830110435	0.0103	0.0074	0.0979	0.0156	0.0538	0.0161	0.0145	0.0338	0.0032	0.0445	0.0366	0.1151	0.0041	0.0498	0.1171	0.0138	0.0148	0.0053	0.0029	0.0126	0.0158	0.1424	0.0269	0.093	0.0442	0.0022
5	rs10805413	65911985	1.01	0.0077998467636837	1.16	0.005398436081006	0.152014148020172	0.113165088611038	0.01	0.0074	0.0955	0.0172	0.0511	0.0171	0.0159	0.0321	0.0035	0.0468	0.0352	0.1119	0.0042	0.0517	0.1173	0.015	0.0157	0.006	0.004	0.0149	0.0135	0.138	0.0267	0.0986	0.0421	0.0029
5	rs4339298	65912538	1.01	0.0077998467636837	1.16	0.005398436081006	0.138338749850533	0.102054029174501	0.0099	0.0077	0.0946	0.0172	0.0494	0.0173	0.0177	0.0324	0.0035	0.0477	0.0346	0.111	0.004	0.0518	0.1174	0.0153	0.0162	0.0061	0.0041	0.0153	0.0128	0.1368	0.0269	0.0994	0.0419	0.0032
5	rs4074631	65912659	1.01	0.0077998467636837	1.16	0.005398436081006	0.131651136287734	0.108768377832217	0.0099	0.0077	0.0944	0.0172	0.0493	0.0173	0.0178	0.0324	0.0035	0.0478	0.0346	0.1111	0.004	0.0516	0.1176	0.0152	0.0163	0.0061	0.0041	0.0153	0.0127	0.1367	0.0268	0.0995	0.0419	0.0032
5	rs12516297	65913075	1.01	0.0077998467636837	1.19	0.00230992498322835	0.135031956698213	0.126747391541924	0.0099	0.0078	0.0944	0.0171	0.0492	0.0171	0.018	0.0324	0.0035	0.048	0.0348	0.111	0.004	0.0517	0.1178	0.0152	0.0165	0.006	0.0042	0.0154	0.0126	0.1364	0.0267	0.0994	0.0418	0.0033
5	rs16895328	65913888	1.01	0.0077998467636837	1.2	0.00170810004742368	0.150489762160513	0.108349142432876	0.0099	0.0078	0.0945	0.0174	0.0491	0.0171	0.018	0.0324	0.0035	0.0481	0.0347	0.1108	0.004	0.0516	0.1182	0.0151	0.0165	0.006	0.0042	0.0155	0.0126	0.1364	0.0267	0.0993	0.0419	0.0033
5	rs6862416	65922192	1.01	0.0077998467636837	1.2	0.00170810004742368	0.149796870964462	0.0958265468292413	0.0098	0.0078	0.0944	0.0174	0.0491	0.0169	0.018	0.0324	0.0035	0.0478	0.0345	0.1107	0.004	0.0517	0.1185	0.0152	0.0165	0.006	0.0043	0.0156	0.0127	0.1362	0.0272	0.0994	0.0417	0.0033
5	rs10940073	65924603	1.01	0.0077998467636837	1.2	0.00170810004742368	0.184453533013096	0.11814704359979	0.0097	0.0079	0.0935	0.0171	0.0485	0.0172	0.0185	0.0326	0.0036	0.0478	0.0342	0.1113	0.0039	0.0516	0.1191	0.0156	0.0167	0.0061	0.0044	0.0154	0.0124	0.136	0.0272	0.1004	0.0406	0.0034
5	rs72759190	65929913	1.01	0.0077998467636837	1.19	0.00230992498322835	0.184453533013096	0.121279973499453	0.0097	0.0079	0.0935	0.017	0.0485	0.0172	0.0185	0.0326	0.0036	0.0478	0.0342	0.1113	0.0039	0.0516	0.1191	0.0156	0.0167	0.0061	0.0044	0.0154	0.0124	0.136	0.0272	0.1004	0.0406	0.0034
5	rs17209922	65938476	1.01	0.0077998467636837	1.2	0.00170810004742368	0.20198694663557	0.137489997367732	0.0097	0.0081	0.0936	0.017	0.0485	0.0172	0.0185	0.0325	0.0036	0.0479	0.034	0.1113	0.0039	0.0515	0.119	0.0157	0.0168	0.0061	0.0045	0.0153	0.0123	0.136	0.0272	0.1007	0.0405	0.0034
5	rs4700144	65945752	1.01	0.0077998467636837	1.2	0.00170810004742368	0.220675775423035	0.150911752819125	0.0097	0.0083	0.0936	0.017	0.0485	0.0172	0.0185	0.0324	0.0036	0.0479	0.0339	0.1113	0.0039	0.0514	0.1189	0.0157	0.0168	0.0061	0.0045	0.0152	0.0122	0.1361	0.0271	0.1008	0.0405	0.0034
5	rs72761204	65953480	1.01	0.0077998467636837	1.2	0.00170810004742368	0.235740410541632	0.156539983186341	0.0097	0.0084	0.0936	0.017	0.0485	0.0172	0.0185	0.0324	0.0036	0.0479	0.0338	0.1111	0.0039	0.0513	0.119	0.0158	0.0169	0.0061	0.0045	0.0152	0.0122	0.1361	0.0271	0.101	0.0404	0.0034
5	rs4501302	65959051	1.01	0.0077998467636837	1.2	0.00170810004742368	0.243414705393849	0.154719472733472	0.0097	0.0085	0.0936	0.017	0.0485	0.0172	0.0185	0.0324	0.0036	0.0479	0.0338	0.111	0.0039	0.0513	0.119	0.0158	0.0169	0.0061	0.0045	0.0152	0.0121	0.1362	0.0271	0.101	0.0404	0.0034
5	rs17270705	65963463	1.02	0.0058113257599233	1.2	0.00170810004742368	0.284758646289298	0.159140027848149	0.0097	0.0087	0.0935	0.0171	0.0484	0.0173	0.0186	0.0323	0.0035	0.0482	0.0336	0.111	0.0039	0.0514	0.119	0.0159	0.0172	0.006	0.0046	0.0152	0.0121	0.1357	0.0271	0.101	0.0405	0.0033
5	rs35948099	65973082	1.02	0.0058113257599233	1.2	0.00170810004742368	0.326227529447406	0.163604553338375	0.0096	0.0089	0.0934	0.0172	0.0484	0.0173	0.0187	0.0323	0.0035	0.0484	0.0334	0.111	0.0038	0.0514	0.1189	0.0159	0.0175	0.006	0.0046	0.0152	0.0121	0.1353	0.0271	0.1009	0.0405	0.0032
5	rs75930533	65976344	1.01	0.0077998467636837	1.19	0.00230992498322835	0.326889521660522	0.16624526045563	0.0096	0.0089	0.0934	0.0172	0.0484	0.0173	0.0187	0.0323	0.0035	0.0484	0.0334	0.111	0.0038	0.0513	0.1189	0.0159	0.0175	0.006	0.0046	0.0152	0.0121	0.1353	0.0271	0.1009	0.0405	0.0032
5	rs28677991	65983117	1.01	0.0077998467636837	1.17	0.00410610250054267	0.356708548159295	0.167522000082148	0.0096	0.009	0.0934	0.0173	0.0484	0.0174	0.0188	0.0322	0.0035	0.0485	0.0333	0.1114	0.0038	0.051	0.1189	0.016	0.0177	0.0059	0.0047	0.0152	0.0121	0.135	0.0271	0.1009	0.0405	0.0032
5	rs16895458	65983977	1.01	0.0077998467636837	1.16	0.005398436081006	0.353411344253295	0.1665395885509	0.0096	0.009	0.0934	0.0173	0.0484	0.0174	0.0188	0.0322	0.0035	0.0485	0.0333	0.1114	0.0038	0.051	0.1189	0.016	0.0177	0.0059	0.0047	0.0152	0.0121	0.135	0.0271	0.1009	0.0405	0.0032
5	rs4605743	65985916	1.02	0.0058113257599233	1.16	0.005398436081006	0.339652358261443	0.162532983161867	0.0096	0.0091	0.0933	0.0171	0.0484	0.0174	0.0189	0.0322	0.0034	0.0485	0.0333	0.1116	0.0038	0.0509	0.1189	0.016	0.0177	0.0058	0.0047	0.0152	0.0121	0.135	0.0271	0.1009	0.0406	0.0032
5	rs16895494	65993809	1.02	0.0058113257599233	1.14	0.00907940974119467	0.326991428862942	0.146856569611535	0.0096	0.0091	0.0933	0.0171	0.0484	0.0174	0.0187	0.0323	0.0032	0.0486	0.0333	0.1116	0.0038	0.0509	0.1188	0.0161	0.0178	0.0056	0.0047	0.0152	0.0121	0.1351	0.0271	0.1009	0.0406	0.0032
5	rs77506514	65999127	1.02	0.0058113257599233	1.09	0.0286025630236612	0.305808623015878	0.160010082057872	0.0096	0.0092	0.0932	0.0172	0.0485	0.0175	0.0188	0.0324	0.0032	0.0486	0.0333	0.1113	0.0038	0.051	0.1187	0.0161	0.0177	0.0056	0.0046	0.0151	0.0121	0.1351	0.0271	0.1009	0.0407	0.0032
5	rs114459565	66003084	1.02	0.0058113257599233	1.09	0.0286025630236612	0.285422131529279	0.140710388880104	0.0097	0.0093	0.0929	0.0173	0.0486	0.0176	0.0189	0.0326	0.0031	0.0487	0.0332	0.1106	0.0037	0.0513	0.1182	0.0163	0.0177	0.0056	0.0045	0.0152	0.0122	0.1349	0.0272	0.1009	0.041	0.0032
5	rs76365356	66008227	1.02	0.0058113257599233	1.09	0.0286025630236612	0.263419595583161	0.132394466207228	0.0097	0.0094	0.0927	0.0173	0.0486	0.0177	0.019	0.0328	0.0031	0.0488	0.0332	0.1102	0.0037	0.0514	0.1179	0.0164	0.0176	0.0055	0.0045	0.0154	0.0122	0.1349	0.0273	0.1008	0.0412	0.0032
5	rs12187195	66012820	1.02	0.0058113257599233	1.09	0.0286025630236612	0.254332819646069	0.119622631300786	0.0097	0.0095	0.0925	0.0174	0.0486	0.0178	0.0191	0.0329	0.0031	0.0489	0.0332	0.1099	0.0036	0.0515	0.1177	0.0165	0.0176	0.0055	0.0044	0.0154	0.0123	0.1348	0.0274	0.1007	0.0413	0.0032
5	rs76693623	66014247	1.02	0.0058113257599233	1.09	0.0286025630236612	0.25104751046641	0.112569348639354	0.0097	0.0095	0.0924	0.0174	0.0486	0.0178	0.0191	0.033	0.003	0.0489	0.0331	0.1098	0.0036	0.0515	0.1176	0.0166	0.0176	0.0055	0.0044	0.0155	0.0124	0.1348	0.0274	0.1007	0.0413	0.0032
5	rs10057223	66017761	1.01	0.0077998467636837	1.09	0.0286025630236612	0.241072217702353	0.09710791510032	0.0097	0.0096	0.0921	0.0176	0.0486	0.0179	0.0193	0.0331	0.003	0.049	0.0331	0.1094	0.0036	0.0517	0.1174	0.0167	0.0176	0.0055	0.0043	0.0155	0.0125	0.1346	0.0274	0.1006	0.0414	0.0032
5	rs78668444	66018516	1.02	0.0058113257599233	1.09	0.0286025630236612	0.237238685797318	0.102709789909883	0.0097	0.0096	0.0919	0.0176	0.0486	0.018	0.0193	0.0332	0.003	0.049	0.0331	0.1094	0.0035	0.0517	0.1173	0.0167	0.0176	0.0055	0.0043	0.0155	0.0126	0.1347	0.0274	0.1005	0.0414	0.0032
5	rs62360032	66020267	1.02	0.0058113257599233	1.09	0.0286025630236612	0.235954128521652	0.0928102413638975	0.0097	0.0098	0.0915	0.0177	0.0485	0.0181	0.0194	0.0336	0.0029	0.049	0.0331	0.1093	0.0034	0.0517	0.1169	0.0166	0.0175	0.0056	0.0042	0.0156	0.0126	0.1347	0.0275	0.1008	0.0415	0.0032
5	rs113100163	66025382	1.02	0.0058113257599233	1.08	0.0351072409391166	0.24594460082764	0.0757520520348393	0.0097	0.0102	0.0905	0.0179	0.0483	0.0186	0.0198	0.0342	0.0029	0.0491	0.0334	0.1085	0.0032	0.052	0.1161	0.0164	0.0175	0.0057	0.004	0.0159	0.0128	0.135	0.0276	0.1007	0.0414	0.0032
5	rs80242872	66026696	1.02	0.0058113257599233	1.08	0.0351072409391166	0.26070242103353	0.0725106983371063	0.0097	0.0103	0.0902	0.018	0.0482	0.0187	0.0199	0.0343	0.0029	0.0491	0.0334	0.1084	0.0031	0.052	0.116	0.0164	0.0174	0.0058	0.004	0.0159	0.0128	0.1351	0.0276	0.1007	0.0415	0.0032
5	rs12188593	66030069	1.02	0.0058113257599233	1.08	0.0351072409391166	0.253264754949737	0.0628735477065409	0.0096	0.0102	0.0901	0.018	0.048	0.0187	0.02	0.0344	0.0028	0.0493	0.0335	0.1082	0.0031	0.0521	0.1157	0.0163	0.0174	0.0058	0.0039	0.0162	0.0128	0.135	0.0277	0.1009	0.0415	0.0032
5	rs3111624	66030791	1.02	0.0058113257599233	1.08	0.0351072409391166	0.238484089094074	0.0710181248424649	0.0096	0.0102	0.09	0.018	0.0481	0.0188	0.02	0.0344	0.0028	0.0493	0.0335	0.108	0.0031	0.0522	0.1157	0.0164	0.0175	0.0058	0.0039	0.0163	0.0128	0.1348	0.0277	0.1008	0.0416	0.0032
5	rs116555357	66032570	1.02	0.0058113257599233	1.08	0.0351072409391166	0.222782147923609	0.0621356168740305	0.0096	0.0102	0.0897	0.018	0.048	0.0189	0.0201	0.0345	0.0028	0.0493	0.0335	0.1076	0.0032	0.0523	0.1154	0.0165	0.0175	0.0059	0.0038	0.0163	0.0128	0.1348	0.0277	0.1008	0.0417	0.0033
5	rs4699892	66043640	1.02	0.0058113257599233	1.08	0.0351072409391166	0.183302138759773	0.0509626999900096	0.0095	0.0103	0.0885	0.0182	0.048	0.0192	0.0204	0.0348	0.0027	0.0495	0.0335	0.1071	0.0033	0.0528	0.1146	0.017	0.0178	0.0062	0.0036	0.0165	0.0129	0.1341	0.028	0.1005	0.0421	0.0033
5	rs114419215	66052387	1.02	0.0058113257599233	1.08	0.0351072409391166	0.186132293473229	0.049012718364381	0.0094	0.0103	0.0881	0.0182	0.048	0.0194	0.0205	0.0348	0.0026	0.0496	0.0336	0.1068	0.0032	0.0529	0.1144	0.0172	0.0179	0.0063	0.0035	0.0166	0.0129	0.1338	0.0281	0.1005	0.0421	0.0033
5	rs42781	66069127	1.02	0.0058113257599233	1.08	0.0351072409391166	0.203754830567907	0.0492546460826424	0.0093	0.0103	0.0876	0.0183	0.048	0.0196	0.0207	0.0349	0.0026	0.0497	0.0337	0.1065	0.0032	0.0531	0.1141	0.0175	0.0181	0.0065	0.0034	0.0167	0.0129	0.1333	0.0284	0.1005	0.0421	0.0034
5	rs26391	66071879	1.02	0.0058113257599233	1.08	0.0351072409391166	0.209070892569112	0.0520741171203467	0.0094	0.0104	0.0876	0.0183	0.048	0.0196	0.0207	0.0349	0.0026	0.0496	0.0337	0.1065	0.0033	0.0531	0.114	0.0176	0.018	0.0065	0.0034	0.0167	0.0129	0.1332	0.0284	0.1005	0.0421	0.0034
5	rs116135273	66072634	1.02	0.0058113257599233	1.08	0.0351072409391166	0.20731678702635	0.05102417148622	0.0094	0.0104	0.0876	0.0183	0.048	0.0196	0.0207	0.0349	0.0026	0.0496	0.0337	0.1065	0.0033	0.0531	0.114	0.0176	0.018	0.0065	0.0034	0.0167	0.0129	0.1332	0.0284	0.1005	0.0421	0.0034
5	rs116105459	66079678	1.02	0.0058113257599233	1.08	0.0351072409391166	0.206760411983272	0.0500445081939425	0.0093	0.0104	0.0876	0.0183	0.048	0.0196	0.0207	0.0349	0.0026	0.0496	0.0337	0.1064	0.0033	0.0532	0.114	0.0176	0.0181	0.0066	0.0034	0.0167	0.0129	0.1331	0.0284	0.1005	0.0421	0.0034
5	rs26388	66103482	1.02	0.0058113257599233	1.07	0.0427611820736564	0.25656584036027	0.0552157708384631	0.0094	0.0103	0.0877	0.0184	0.0478	0.0195	0.0206	0.0347	0.0025	0.0494	0.0336	0.1057	0.0034	0.0535	0.1139	0.0178	0.0185	0.007	0.0034	0.0169	0.0128	0.1322	0.0288	0.1009	0.0422	0.0034
5	rs56328685	66106140	1.02	0.0058113257599233	1.07	0.0427611820736564	0.254021047082627	0.0554067937494629	0.0094	0.0103	0.0877	0.0184	0.0478	0.0195	0.0206	0.0347	0.0025	0.0494	0.0336	0.1056	0.0034	0.0535	0.1139	0.0178	0.0185	0.0071	0.0034	0.0169	0.0128	0.1322	0.0288	0.1009	0.0422	0.0034
5	rs17214868	66123090	1.03	0.00427993383527349	1.07	0.0427611820736564	0.243632233321334	0.065041115434425	0.0094	0.0102	0.0875	0.0184	0.0478	0.0194	0.0206	0.0347	0.0025	0.0493	0.0337	0.1055	0.0034	0.0536	0.1139	0.0179	0.0186	0.0071	0.0034	0.0169	0.0129	0.132	0.0289	0.1009	0.0421	0.0035
5	rs16895698	66124260	1.03	0.00427993383527349	1.07	0.0427611820736564	0.242372059708267	0.0658619093009029	0.0094	0.0102	0.0875	0.0184	0.0479	0.0194	0.0206	0.0348	0.0025	0.0493	0.0337	0.1051	0.0034	0.0536	0.1139	0.0179	0.0186	0.0071	0.0034	0.0169	0.0129	0.1319	0.029	0.1009	0.042	0.0035
5	rs76862096	66131571	1.03	0.00427993383527349	1.06	0.0516972356607989	0.235654953345527	0.0744485145023362	0.0095	0.0102	0.0874	0.0184	0.0479	0.0193	0.0206	0.0348	0.0026	0.0493	0.0338	0.1051	0.0034	0.0536	0.1139	0.018	0.0187	0.0071	0.0034	0.0169	0.0129	0.1318	0.0291	0.1009	0.0419	0.0035
5	rs13169350	66145768	1.03	0.00427993383527349	1.06	0.0516972356607989	0.235783145567469	0.0874315386263172	0.0095	0.0101	0.0871	0.0185	0.0479	0.0191	0.0206	0.035	0.0026	0.0493	0.0338	0.1049	0.0035	0.0537	0.1136	0.0182	0.0191	0.0072	0.0034	0.017	0.013	0.1316	0.0292	0.101	0.0418	0.0036
5	rs78826905	66146734	1.03	0.00427993383527349	1.06	0.0516972356607989	0.227572826268387	0.0906121869682593	0.0095	0.0101	0.087	0.0185	0.0479	0.019	0.0206	0.035	0.0026	0.0493	0.0341	0.1048	0.0035	0.0537	0.1135	0.0183	0.0192	0.0072	0.0034	0.017	0.013	0.1315	0.0292	0.1009	0.0417	0.0036
5	rs1007500	66148984	1.03	0.00427993383527349	1.06	0.0516972356607989	0.228075995747366	0.102054029174501	0.0096	0.01	0.0868	0.0186	0.0479	0.019	0.0207	0.0349	0.0026	0.0492	0.0341	0.1047	0.0035	0.0537	0.1135	0.0184	0.0193	0.0073	0.0034	0.017	0.013	0.1314	0.0292	0.101	0.0416	0.0037
5	rs76031696	66150903	1.03	0.00427993383527349	1.06	0.0516972356607989	0.227572826268387	0.143306215564723	0.0097	0.01	0.0863	0.0187	0.0476	0.0191	0.0208	0.0349	0.0027	0.0491	0.0342	0.104	0.0036	0.0538	0.1136	0.0185	0.0197	0.0074	0.0034	0.017	0.013	0.1312	0.0292	0.101	0.0416	0.0038
5	rs39861	66152258	1.03	0.00427993383527349	1.06	0.0516972356607989	0.230347907417457	0.137764962141785	0.0097	0.01	0.0862	0.0187	0.0476	0.0191	0.0208	0.0349	0.0027	0.0491	0.0342	0.1037	0.0037	0.0539	0.1136	0.0186	0.0198	0.0074	0.0034	0.017	0.013	0.1311	0.0292	0.101	0.0416	0.0038
5	rs115104546	66155324	1.03	0.00427993383527349	1.06	0.0516972356607989	0.228285832151084	0.153097045109159	0.0097	0.0098	0.0861	0.0188	0.0476	0.0192	0.0209	0.0349	0.0027	0.0491	0.0342	0.1036	0.0037	0.0539	0.1136	0.0187	0.02	0.0074	0.0034	0.0171	0.013	0.1309	0.0291	0.101	0.0417	0.0038
5	rs16895744	66156139	1.04	0.00311525167330009	1.06	0.0516972356607989	0.230137019511518	0.145357852045729	0.0098	0.0097	0.0859	0.0189	0.0476	0.0192	0.021	0.035	0.0027	0.049	0.0343	0.1035	0.0037	0.0539	0.1136	0.0188	0.0201	0.0075	0.0034	0.0171	0.0129	0.1307	0.029	0.101	0.0417	0.0039
5	rs1835136	66157170	1.04	0.00311525167330009	1.06	0.0516972356607989	0.241851660827709	0.164190091256066	0.0099	0.0098	0.0855	0.019	0.0475	0.0194	0.0212	0.0351	0.0028	0.0489	0.0344	0.1032	0.0037	0.0539	0.1135	0.0192	0.0205	0.0075	0.0035	0.0171	0.0127	0.1303	0.0287	0.1008	0.0419	0.0039
5	rs30760	66158374	1.04	0.00311525167330009	1.06	0.0516972356607989	0.244024052995977	0.281532156629292	0.0101	0.0097	0.0851	0.0191	0.0474	0.0194	0.0212	0.0352	0.0028	0.0488	0.0345	0.1029	0.0037	0.0538	0.1132	0.0196	0.0206	0.0076	0.0035	0.0172	0.0127	0.1297	0.0286	0.1011	0.0422	0.0039
5	rs25832	66175682	1.05	0.00224065083011729	1.06	0.0516972356607989	0.315981387623825	0.41651929660244	0.0101	0.0098	0.0843	0.0189	0.048	0.0198	0.0217	0.0351	0.0029	0.0486	0.0345	0.1029	0.0037	0.0536	0.112	0.0207	0.0205	0.0079	0.0035	0.0174	0.0122	0.129	0.0287	0.1011	0.0426	0.0042
5	rs10045993	66179546	1.05	0.00224065083011729	1.06	0.0516972356607989	0.318941655042756	0.549737300390044	0.0101	0.0098	0.0842	0.0188	0.048	0.0197	0.0217	0.0352	0.0029	0.0486	0.0346	0.1028	0.0037	0.0535	0.1119	0.0207	0.0205	0.0079	0.0035	0.0174	0.0123	0.1288	0.0288	0.1011	0.0426	0.0042
5	rs79638442	66180409	1.05	0.00224065083011729	1.06	0.0516972356607989	0.317233967661505	0.559723283014218	0.0101	0.0098	0.0842	0.0188	0.048	0.0197	0.0217	0.0352	0.0029	0.0486	0.0346	0.1028	0.0037	0.0535	0.1118	0.0207	0.0205	0.0079	0.0035	0.0174	0.0123	0.1288	0.0288	0.1011	0.0426	0.0042
5	rs26927	66182476	1.05	0.00224065083011729	1.06	0.0516972356607989	0.311543358514328	0.566923369885768	0.0101	0.0098	0.0843	0.0188	0.048	0.0197	0.0216	0.0352	0.0029	0.0486	0.0347	0.1028	0.0036	0.0536	0.1118	0.0207	0.0204	0.0079	0.0035	0.0174	0.0123	0.1288	0.0288	0.1011	0.0427	0.0042
5	rs13161454	66186832	1.05	0.00224065083011729	1.06	0.0516972356607989	0.323840026770788	0.554373183424386	0.0101	0.0098	0.0842	0.0188	0.048	0.0197	0.0216	0.0352	0.0029	0.0486	0.0347	0.1027	0.0036	0.0535	0.1118	0.0207	0.0204	0.0079	0.0035	0.0174	0.0124	0.1287	0.0288	0.1011	0.0428	0.0042
5	rs461806	66195610	1.05	0.00224065083011729	1.06	0.0516972356607989	0.331902479394321	0.537003495501312	0.0101	0.0098	0.0842	0.0188	0.0481	0.0197	0.0217	0.0353	0.0029	0.0486	0.0347	0.1026	0.0036	0.0535	0.1117	0.0207	0.0204	0.0079	0.0035	0.0175	0.0124	0.1286	0.0288	0.101	0.0428	0.0041
5	rs17282748	66198723	1.06	0.00159227991053492	1.06	0.0516972356607989	0.357615371286158	0.619668392586217	0.0101	0.0098	0.0842	0.0188	0.0482	0.0198	0.0217	0.0353	0.0029	0.0486	0.0347	0.1024	0.0036	0.0537	0.1116	0.0208	0.0205	0.0079	0.0035	0.0175	0.0124	0.1284	0.0288	0.1009	0.0431	0.0041
5	rs13180646	66202428	1.06	0.00159227991053492	1.06	0.0516972356607989	0.420636679633883	0.797956309642194	0.0101	0.0098	0.0841	0.0188	0.0482	0.0198	0.0217	0.0353	0.0029	0.0486	0.0347	0.102	0.0036	0.0536	0.1115	0.0208	0.0205	0.0079	0.0035	0.0175	0.0124	0.1283	0.0288	0.1008	0.0435	0.0041
5	rs114026288	66210549	1.06	0.00159227991053492	1.05	0.0620520515513756	0.45070304719808	0.819110106044624	0.0101	0.0098	0.0841	0.0188	0.0482	0.0198	0.0217	0.0353	0.0029	0.0486	0.0347	0.102	0.0036	0.0536	0.1115	0.0208	0.0205	0.0078	0.0035	0.0175	0.0125	0.1282	0.0288	0.1008	0.0435	0.0041
5	rs35934964	66223090	1.09	0.000530937960343189	1.05	0.0620520515513756	0.35580290861846	0.400410066384862	0.0105	0.01	0.0807	0.0194	0.0493	0.0206	0.023	0.035	0.0033	0.0479	0.0356	0.1001	0.0035	0.0542	0.1088	0.0224	0.0217	0.0077	0.0036	0.0187	0.0138	0.1255	0.0293	0.0975	0.0455	0.0047
5	rs16895983	66227725	1.1	0.000359153920231222	1.05	0.0620520515513756	0.408441793534573	0.568903781967514	0.011	0.0103	0.0769	0.0197	0.0505	0.0216	0.0243	0.0349	0.0038	0.0473	0.0363	0.0974	0.0036	0.0547	0.1068	0.024	0.023	0.0076	0.0038	0.0196	0.0145	0.1231	0.0296	0.0953	0.0474	0.0052
5	rs138951106	66229446	1.1	0.000359153920231222	1.05	0.0620520515513756	0.415149840643645	0.557891569266549	0.0111	0.0103	0.0766	0.0197	0.0509	0.0217	0.0244	0.0348	0.0038	0.0473	0.0363	0.0972	0.0037	0.0547	0.1066	0.0242	0.0231	0.0076	0.0038	0.0197	0.0146	0.1224	0.0297	0.095	0.0476	0.0053
5	rs116685968	66231148	1.1	0.000359153920231222	1.05	0.0620520515513756	0.430720563217096	0.590797925443311	0.0111	0.0103	0.0764	0.0197	0.051	0.0218	0.0245	0.0347	0.0039	0.0473	0.0364	0.097	0.0037	0.0546	0.1064	0.0243	0.0232	0.0077	0.0038	0.0197	0.0147	0.122	0.0297	0.0949	0.0478	0.0053
5	rs562432	66234441	1.1	0.000359153920231222	1.04	0.0739648219953096	0.440566996818328	0.624294597119627	0.0112	0.0104	0.0755	0.0198	0.0512	0.022	0.0247	0.0345	0.004	0.0472	0.0365	0.0967	0.0038	0.0548	0.1061	0.0247	0.0234	0.0077	0.0039	0.0199	0.0148	0.1215	0.0297	0.0945	0.0482	0.0054
5	rs79792043	66240744	1.11	0.000239926118191363	1.04	0.0739648219953096	0.564521225738289	0.774945814380718	0.0112	0.0105	0.0749	0.0199	0.0515	0.0222	0.0249	0.0343	0.0042	0.0472	0.0366	0.0961	0.0039	0.0546	0.1058	0.0252	0.0234	0.0077	0.0039	0.02	0.0147	0.1208	0.0299	0.0936	0.0492	0.0055
5	rs1026005	66248892	1.11	0.000239926118191363	1.04	0.0739648219953096	0.530615319993746	1.11507939087063	0.0113	0.0106	0.0743	0.0202	0.0519	0.0224	0.0252	0.0338	0.0044	0.0468	0.0367	0.0954	0.0041	0.0546	0.1053	0.0258	0.0237	0.0078	0.004	0.0203	0.0149	0.1199	0.0302	0.0925	0.0501	0.0057
5	rs2280174	66255326	1.11	0.000239926118191363	1.02	0.103026239636585	0.625769766046541	1.13143457635693	0.0113	0.0106	0.074	0.0202	0.0518	0.0227	0.0256	0.0334	0.0045	0.0464	0.0366	0.095	0.0041	0.055	0.105	0.026	0.0235	0.0078	0.004	0.0203	0.015	0.12	0.0302	0.0922	0.0504	0.0057
5	rs115022163	66262899	1.11	0.000239926118191363	1.02	0.103026239636585	0.666064993853291	1.20787718243198	0.0113	0.0106	0.0741	0.0202	0.0517	0.0227	0.0256	0.0334	0.0045	0.0464	0.0369	0.095	0.0041	0.0554	0.105	0.026	0.0235	0.0078	0.004	0.0203	0.015	0.1201	0.0302	0.0916	0.0504	0.0057
5	rs16896071	66267343	1.11	0.000239926118191363	1.02	0.103026239636585	0.675173878241203	1.21384503527289	0.0113	0.0106	0.0741	0.0202	0.0517	0.0227	0.0256	0.0334	0.0045	0.0464	0.0369	0.0949	0.0041	0.0554	0.105	0.026	0.0235	0.0078	0.004	0.0203	0.015	0.1201	0.0302	0.0916	0.0504	0.0058
5	rs76770050	66269273	1.12	0.000158273456348656	1.02	0.103026239636585	0.748506697991407	1.2761453960285	0.0113	0.0105	0.074	0.0203	0.052	0.0226	0.0256	0.0337	0.0045	0.0457	0.037	0.0952	0.0041	0.0551	0.104	0.0261	0.0236	0.0078	0.0039	0.0204	0.0152	0.1197	0.0305	0.0917	0.051	0.0058
5	rs2860038	66274620	1.11	0.000239926118191363	1.02	0.103026239636585	0.804737341976114	0.815422797319148	0.0111	0.0103	0.0733	0.0206	0.0527	0.0224	0.0252	0.0314	0.0047	0.0425	0.038	0.0968	0.004	0.0565	0.1008	0.0267	0.0241	0.0076	0.0037	0.0212	0.016	0.1178	0.0319	0.092	0.0538	0.0058
5	rs42325	66276513	1.09	0.000530937960343189	1.02	0.103026239636585	0.758174869786263	0.93491829044086	0.0111	0.0102	0.0734	0.0207	0.0528	0.0223	0.0249	0.0299	0.0048	0.0407	0.0384	0.0965	0.0041	0.057	0.0999	0.0269	0.0243	0.0075	0.0039	0.0217	0.0162	0.1177	0.0324	0.0929	0.0552	0.0059
5	rs115821493	66276903	1.07	0.00111783012018798	1.02	0.103026239636585	0.816131732877501	1.05673106551385	0.0108	0.01	0.0747	0.0206	0.0535	0.0222	0.0247	0.0291	0.0048	0.04	0.0381	0.0951	0.004	0.0575	0.0981	0.0266	0.0243	0.0071	0.0037	0.0212	0.0167	0.119	0.0325	0.0947	0.0562	0.0057
5	rs40206	66276998	1.07	0.00111783012018798	1.02	0.103026239636585	0.586016395823761	0.879195918189037	0.0108	0.0099	0.0751	0.0206	0.0538	0.0221	0.0246	0.0289	0.0047	0.04	0.0381	0.0948	0.0039	0.0575	0.0977	0.0265	0.0243	0.007	0.0036	0.021	0.0171	0.1193	0.0325	0.0952	0.0564	0.0056
5	rs72763027	66277836	1.04	0.00311525167330009	1.02	0.103026239636585	0.505792443066756	0.595515291962389	0.0101	0.0097	0.0783	0.0198	0.0559	0.0208	0.0235	0.0268	0.0044	0.0384	0.0377	0.0939	0.0038	0.0594	0.0963	0.0256	0.0242	0.0061	0.0035	0.0205	0.017	0.125	0.0315	0.0977	0.0568	0.005
5	rs116453830	66280959	1	0.0103504126855126	1.02	0.103026239636585	0.689746495222758	1.64337097321329	0.0096	0.0093	0.0822	0.0188	0.0559	0.0196	0.0226	0.0247	0.0041	0.0374	0.0372	0.0944	0.0038	0.0609	0.095	0.0248	0.0241	0.0053	0.0034	0.0202	0.017	0.1289	0.0305	0.1006	0.0572	0.0044
5	rs13187533	66283159	1	0.0103504126855126	1.03	0.0875760293110768	0.53927667419814	1.53035368245632	0.0096	0.0092	0.0823	0.0188	0.0559	0.0196	0.0226	0.0246	0.0041	0.0373	0.0372	0.0946	0.0038	0.061	0.0949	0.0247	0.0241	0.0053	0.0034	0.0202	0.017	0.129	0.0305	0.1006	0.0573	0.0044
5	rs1645239	66285198	1	0.0103504126855126	1.03	0.0875760293110768	0.420636679633883	1.39109107198036	0.0095	0.0093	0.0824	0.0185	0.0559	0.0196	0.0226	0.0246	0.0041	0.0373	0.0372	0.0947	0.0038	0.0611	0.0949	0.0247	0.0241	0.0052	0.0034	0.0202	0.017	0.1291	0.0305	0.1007	0.0574	0.0044
5	rs72763033	66287326	1	0.0103504126855126	1.02	0.103026239636585	0.3872556904667	1.27647999869752	0.0095	0.0093	0.0825	0.0185	0.0559	0.0196	0.0226	0.0246	0.0041	0.0373	0.0372	0.0948	0.0038	0.0611	0.0949	0.0247	0.0241	0.0052	0.0034	0.0202	0.017	0.1292	0.0305	0.1008	0.0574	0.0043
5	rs75465099	66288357	1	0.0103504126855126	1.02	0.103026239636585	0.350182707848663	1.12014483677375	0.0095	0.0092	0.0826	0.0185	0.056	0.0196	0.0226	0.0245	0.0041	0.0373	0.0372	0.0949	0.0038	0.061	0.0949	0.0247	0.0241	0.0052	0.0034	0.0202	0.0169	0.1292	0.0305	0.1008	0.0574	0.0043
5	rs34693	66288741	1	0.0103504126855126	1.02	0.103026239636585	0.33303330582955	1.04752112965696	0.0095	0.0092	0.0826	0.0185	0.056	0.0196	0.0226	0.0245	0.0041	0.0373	0.0372	0.0949	0.0038	0.061	0.0949	0.0247	0.0241	0.0052	0.0034	0.0202	0.0169	0.1293	0.0305	0.1008	0.0574	0.0043
5	rs116288711	66289169	1	0.0103504126855126	1.02	0.103026239636585	0.34612904173527	1.00234372060316	0.0095	0.0092	0.0826	0.0185	0.056	0.0196	0.0226	0.0245	0.0041	0.0372	0.0372	0.0949	0.0037	0.061	0.0949	0.0247	0.0241	0.0052	0.0034	0.0202	0.0169	0.1293	0.0305	0.1008	0.0574	0.0043
5	rs1820155	66290451	1	0.0103504126855126	1.02	0.103026239636585	0.35113383162621	0.897171030649003	0.0095	0.0092	0.0827	0.0185	0.056	0.0197	0.0227	0.0244	0.0041	0.0372	0.0372	0.0948	0.0038	0.0611	0.095	0.0247	0.024	0.0052	0.0034	0.0203	0.0169	0.1293	0.0304	0.1008	0.0574	0.0043
5	rs116349123	66307051	0.99	0.0135827579755248	1.02	0.103026239636585	0.289659329745111	0.580963543196476	0.0095	0.0091	0.0833	0.0185	0.0559	0.0197	0.0231	0.0242	0.0039	0.037	0.0372	0.0947	0.0037	0.0614	0.0959	0.0246	0.0239	0.005	0.0033	0.0203	0.0169	0.1299	0.0301	0.1003	0.0573	0.0041
5	rs73766132	66307757	0.99	0.0135827579755248	1.02	0.103026239636585	0.287036894856642	0.571877544373897	0.0095	0.0091	0.0833	0.0185	0.0559	0.0197	0.0231	0.0242	0.0039	0.0371	0.0372	0.0947	0.0037	0.0614	0.0959	0.0246	0.0239	0.005	0.0033	0.0203	0.0169	0.1299	0.0301	0.1003	0.0573	0.0041
5	rs62372483	66309699	0.99	0.0135827579755248	1.02	0.103026239636585	0.280231323722885	0.572019245973687	0.0095	0.0091	0.0833	0.0185	0.0559	0.0197	0.0232	0.0242	0.0039	0.037	0.0372	0.0947	0.0037	0.0614	0.0959	0.0245	0.0239	0.005	0.0033	0.0203	0.0169	0.1299	0.0301	0.1002	0.0573	0.0041
5	rs35849238	66310151	0.99	0.0135827579755248	1.02	0.103026239636585	0.279855804247936	0.571452490706659	0.0095	0.0091	0.0833	0.0185	0.0559	0.0197	0.0232	0.0242	0.0039	0.037	0.0371	0.0947	0.0037	0.0614	0.0959	0.0245	0.0239	0.005	0.0033	0.0203	0.0169	0.1299	0.0301	0.1002	0.0573	0.0041
5	rs35920955	66311777	0.99	0.0135827579755248	1.03	0.0875760293110768	0.275370683094555	0.560569184614325	0.0095	0.0091	0.0833	0.0186	0.0555	0.0198	0.0233	0.0241	0.0039	0.037	0.0371	0.0948	0.0037	0.0613	0.096	0.0245	0.024	0.005	0.0033	0.0203	0.0171	0.1299	0.03	0.1003	0.0572	0.0041
5	rs173651	66316009	0.99	0.0135827579755248	1.03	0.0875760293110768	0.257731220729909	0.526425750854876	0.0095	0.009	0.0834	0.0186	0.0555	0.0198	0.0233	0.024	0.0039	0.037	0.0373	0.0948	0.0037	0.0614	0.096	0.0245	0.024	0.005	0.0033	0.0203	0.017	0.1299	0.03	0.1003	0.0572	0.0041
5	rs114754423	66322059	0.99	0.0135827579755248	1.02	0.103026239636585	0.278450016021451	0.532543317198004	0.0095	0.009	0.0834	0.0186	0.0555	0.0198	0.0234	0.0237	0.0038	0.037	0.0374	0.095	0.0037	0.0614	0.0961	0.0245	0.024	0.005	0.0033	0.0203	0.017	0.1299	0.0299	0.1004	0.0572	0.0041
5	rs113244300	66327429	0.99	0.0135827579755248	1.02	0.103026239636585	0.284663930194028	0.460880375432079	0.0095	0.009	0.0834	0.0186	0.0556	0.0199	0.0234	0.0233	0.0038	0.0369	0.0374	0.0953	0.0037	0.0615	0.0962	0.0244	0.024	0.005	0.0033	0.0203	0.0171	0.13	0.0298	0.1005	0.0572	0.004
5	rs1428408	66331203	0.99	0.0135827579755248	1.01	0.120454976543865	0.287179608012635	0.460343720140596	0.0095	0.009	0.0835	0.0186	0.0556	0.0198	0.0235	0.0231	0.0037	0.0369	0.0374	0.0954	0.0037	0.0616	0.0963	0.0244	0.0239	0.0049	0.0033	0.0204	0.0171	0.13	0.0298	0.1006	0.0572	0.004
5	rs27206	66338882	0.99	0.0135827579755248	1.01	0.120454976543865	0.287941385616284	0.476378703121901	0.0095	0.0089	0.0835	0.0187	0.0556	0.0199	0.0237	0.0231	0.0037	0.0368	0.0374	0.0955	0.0036	0.0615	0.0963	0.0244	0.0239	0.0049	0.0033	0.0206	0.0171	0.13	0.0295	0.1006	0.0572	0.004
5	rs80222306	66354975	0.99	0.0135827579755248	1.01	0.120454976543865	0.302424151152673	0.444321069904285	0.0094	0.0089	0.0836	0.0187	0.0557	0.0197	0.0236	0.023	0.0036	0.0368	0.0374	0.0957	0.0035	0.0616	0.0965	0.0242	0.0236	0.0048	0.0033	0.0206	0.0171	0.1302	0.0295	0.1008	0.0573	0.0039
5	rs75845188	66358761	0.98	0.0176313199892257	1.01	0.120454976543865	0.54866319515973	0.533100332944178	0.0081	0.0085	0.085	0.0179	0.0577	0.0175	0.0226	0.0216	0.0023	0.0363	0.0378	0.0994	0.0027	0.0626	0.1	0.0211	0.0206	0.0036	0.0026	0.0211	0.0161	0.1335	0.029	0.1039	0.0591	0.0026
5	rs16896231	66361193	0.98	0.0176313199892257	1.01	0.120454976543865	0.507188330164202	0.478410021180755	0.008	0.0085	0.085	0.0179	0.0578	0.0174	0.0226	0.0215	0.0022	0.0363	0.0379	0.0996	0.0027	0.0627	0.1002	0.0209	0.0204	0.0035	0.0026	0.0211	0.0161	0.1337	0.0293	0.1042	0.0591	0.0025
5	rs2561454	66382156	0.98	0.0176313199892257	1.01	0.120454976543865	0.44902577962208	0.450712135089487	0.0079	0.0085	0.0851	0.0179	0.0578	0.0175	0.0225	0.0214	0.0021	0.0362	0.0379	0.0998	0.0026	0.0626	0.1004	0.0208	0.0204	0.0035	0.0026	0.0211	0.0161	0.1336	0.0294	0.1042	0.0591	0.0024
5	rs77455008	66383812	0.98	0.0176313199892257	1.01	0.120454976543865	0.45472896727543	0.458868764585432	0.0079	0.0085	0.0851	0.0179	0.0578	0.0175	0.0225	0.0214	0.0021	0.0362	0.0379	0.0998	0.0026	0.0626	0.1004	0.0208	0.0204	0.0035	0.0026	0.0211	0.0161	0.1336	0.0294	0.1042	0.0591	0.0024
5	rs72763056	66425052	0.98	0.0176313199892257	1	0.139999700676332	0.420926455005071	0.39023851175149	0.0079	0.0085	0.0852	0.0179	0.0579	0.0176	0.0225	0.0215	0.002	0.0361	0.0378	0.0999	0.0026	0.0625	0.1006	0.0207	0.0204	0.0035	0.0025	0.0212	0.0161	0.1338	0.0295	0.1042	0.0592	0.0024
5	rs76249950	66432256	0.98	0.0176313199892257	1	0.139999700676332	0.422957663332669	0.386139075771314	0.0079	0.0085	0.0852	0.0179	0.0579	0.0176	0.0225	0.0215	0.002	0.0361	0.0378	0.0999	0.0026	0.0625	0.1006	0.0207	0.0204	0.0035	0.0025	0.0212	0.0161	0.1338	0.0295	0.1042	0.0592	0.0023
5	rs115993706	66435720	0.98	0.0176313199892257	1	0.139999700676332	0.402525019792148	0.387546900138447	0.0079	0.0085	0.0852	0.0179	0.0579	0.0176	0.0225	0.0215	0.0021	0.036	0.0378	0.0999	0.0027	0.0625	0.1006	0.0205	0.0204	0.0035	0.0025	0.0212	0.0161	0.1338	0.0295	0.1042	0.0592	0.0023
5	rs10078626	66438174	0.98	0.0176313199892257	1	0.139999700676332	0.397158165913647	0.40455063014013	0.0079	0.0085	0.0852	0.0179	0.0579	0.0176	0.0225	0.0215	0.002	0.036	0.0378	0.0999	0.0027	0.0625	0.1006	0.0205	0.0204	0.0035	0.0025	0.0212	0.0161	0.1338	0.0295	0.1042	0.0592	0.0023
5	rs56032999	66444592	0.98	0.0176313199892257	1	0.139999700676332	0.412391212587344	0.430294027265082	0.0078	0.0085	0.0854	0.018	0.0578	0.0176	0.0226	0.0213	0.0018	0.0365	0.0378	0.1001	0.0026	0.0623	0.1009	0.0202	0.0202	0.0034	0.0024	0.0213	0.0161	0.134	0.0295	0.1044	0.0591	0.0022
5	rs77253437	66447020	0.97	0.0226446595703671	1	0.139999700676332	0.430544688046511	0.46612133112508	0.0077	0.0085	0.0855	0.018	0.0578	0.0176	0.0226	0.0212	0.0017	0.0367	0.0378	0.1002	0.0026	0.0623	0.101	0.02	0.0201	0.0034	0.0023	0.0213	0.0161	0.134	0.0296	0.1044	0.0591	0.0022
5	rs79384050	66450856	0.97	0.0226446595703671	1	0.139999700676332	0.43501115540619	0.510658638323259	0.0076	0.0084	0.0857	0.018	0.0579	0.0176	0.0226	0.0211	0.0015	0.037	0.0378	0.1004	0.0025	0.0622	0.1012	0.0199	0.02	0.0033	0.0023	0.0213	0.0161	0.1341	0.0296	0.1045	0.0591	0.0021
5	rs1697137	66452175	0.97	0.0226446595703671	1	0.139999700676332	0.418033173879247	0.459539044897554	0.0076	0.0084	0.0857	0.018	0.0579	0.0176	0.0226	0.0211	0.0015	0.0371	0.0378	0.1005	0.0025	0.0622	0.1013	0.0198	0.02	0.0033	0.0023	0.0214	0.0161	0.1341	0.0296	0.1045	0.0592	0.0021
5	rs115381864	66458805	0.97	0.0226446595703671	1	0.139999700676332	0.429080446182385	0.431084790904882	0.0075	0.0084	0.0859	0.0178	0.058	0.0176	0.0225	0.0213	0.0014	0.0371	0.0377	0.1009	0.0024	0.0623	0.1011	0.0196	0.0197	0.0032	0.0021	0.0213	0.0159	0.1343	0.0297	0.1046	0.0602	0.002
5	rs1705399	66459878	0.97	0.0226446595703671	1.01	0.120454976543865	0.427385024752242	0.435705320422243	0.0075	0.0084	0.0859	0.0178	0.058	0.0176	0.0225	0.0213	0.0014	0.0371	0.0377	0.1009	0.0024	0.0623	0.101	0.0196	0.0196	0.0032	0.0021	0.0213	0.0159	0.1343	0.0297	0.1046	0.0603	0.002
5	rs17221458	66460390	0.97	0.0226446595703671	1.01	0.120454976543865	0.428612411140697	0.444985676013186	0.0075	0.0084	0.0859	0.0178	0.058	0.0175	0.0225	0.0213	0.0014	0.0371	0.0376	0.101	0.0024	0.0623	0.101	0.0196	0.0196	0.0032	0.0021	0.0213	0.0159	0.1343	0.0297	0.1046	0.0603	0.0019
5	rs55970008	66460630	0.97	0.0226446595703671	1.01	0.120454976543865	0.428320017896191	0.44073676486289	0.0074	0.0084	0.0859	0.0178	0.058	0.0175	0.0225	0.0213	0.0014	0.0371	0.0376	0.101	0.0024	0.0623	0.101	0.0196	0.0196	0.0032	0.0021	0.0213	0.0159	0.1343	0.0298	0.1046	0.0604	0.0019
5	rs55882716	66461363	0.97	0.0226446595703671	1	0.139999700676332	0.429080446182385	0.455253700473073	0.0074	0.0084	0.0859	0.0177	0.058	0.0175	0.0225	0.0213	0.0014	0.0371	0.0376	0.101	0.0024	0.0623	0.101	0.0196	0.0195	0.0032	0.0021	0.0213	0.0159	0.1343	0.0298	0.1046	0.0604	0.0019
5	rs4699896	66462069	0.97	0.0226446595703671	1	0.139999700676332	0.428144629460659	0.458064767539088	0.0074	0.0084	0.0859	0.0177	0.058	0.0175	0.0225	0.0213	0.0014	0.0371	0.0376	0.1011	0.0024	0.0623	0.101	0.0195	0.0195	0.0032	0.0021	0.0213	0.0159	0.1343	0.0298	0.1046	0.0604	0.0019
5	rs3188121	66462325	0.97	0.0226446595703671	1	0.139999700676332	0.428553924573794	0.458198741319616	0.0074	0.0084	0.0859	0.0177	0.058	0.0175	0.0225	0.0213	0.0014	0.0371	0.0376	0.1011	0.0024	0.0623	0.101	0.0195	0.0195	0.0032	0.0021	0.0213	0.0159	0.1343	0.0298	0.1046	0.0604	0.0019
5	rs73102092	66469804	0.97	0.0226446595703671	1	0.139999700676332	0.420752577860702	0.494877048810358	0.0073	0.0083	0.0861	0.0177	0.0582	0.0175	0.0224	0.0214	0.0012	0.037	0.0376	0.1026	0.0023	0.0621	0.1013	0.019	0.0192	0.003	0.002	0.0213	0.0158	0.1344	0.0297	0.1048	0.0604	0.0017
5	rs1697145	66475063	0.96	0.0287844243890396	1	0.139999700676332	0.438021173666699	0.480307934763539	0.0073	0.0082	0.0861	0.0177	0.0583	0.0174	0.0224	0.0215	0.0012	0.0369	0.0376	0.1037	0.0019	0.0621	0.1015	0.0186	0.0189	0.003	0.0019	0.0214	0.0158	0.1344	0.0298	0.105	0.0604	0.0016
5	rs80204023	66475669	0.96	0.0287844243890396	1	0.139999700676332	0.429021927948433	0.478545521942798	0.0073	0.0082	0.0861	0.0177	0.0583	0.0174	0.0223	0.0215	0.0012	0.0368	0.0376	0.1037	0.0019	0.0621	0.1015	0.0186	0.0189	0.003	0.0019	0.0213	0.0158	0.1344	0.0298	0.105	0.0604	0.0016
5	rs2230525	66478626	0.96	0.0287844243890396	1	0.139999700676332	0.39356304525067	0.460880375432079	0.0072	0.0082	0.0862	0.0174	0.0583	0.0174	0.0221	0.0216	0.0012	0.0367	0.0377	0.1039	0.0019	0.0621	0.1017	0.0186	0.0188	0.0029	0.0019	0.0213	0.0159	0.1345	0.0297	0.105	0.0604	0.0016
5	rs2230524	66478729	0.96	0.0287844243890396	0.99	0.161794913519683	0.393170828902143	0.461417194644203	0.0072	0.0082	0.0862	0.0174	0.0583	0.0174	0.0221	0.0216	0.0012	0.0367	0.0377	0.1039	0.0019	0.0621	0.1017	0.0186	0.0188	0.0029	0.0019	0.0213	0.0159	0.1345	0.0297	0.105	0.0604	0.0016
5	rs2230520	66480374	0.96	0.0287844243890396	0.99	0.161794913519683	0.383816914751553	0.433723478454856	0.0073	0.0082	0.0861	0.0174	0.0583	0.0173	0.022	0.0216	0.0012	0.0366	0.0378	0.1038	0.002	0.0621	0.1019	0.0185	0.0188	0.003	0.0019	0.0213	0.0161	0.1344	0.0297	0.1051	0.0604	0.0016
5	rs77896491	66480653	0.96	0.0287844243890396	0.99	0.161794913519683	0.383706245223454	0.436366471005598	0.0073	0.0082	0.0861	0.0174	0.0583	0.0173	0.022	0.0216	0.0012	0.0366	0.0378	0.1038	0.002	0.0621	0.1019	0.0185	0.0188	0.003	0.0019	0.0213	0.0161	0.1344	0.0297	0.1051	0.0604	0.0016
5	rs1697143	66481069	0.96	0.0287844243890396	0.99	0.161794913519683	0.380944767472522	0.430425794142742	0.0073	0.0082	0.0861	0.0174	0.0583	0.0173	0.022	0.0216	0.0012	0.0366	0.0378	0.1038	0.002	0.0621	0.1019	0.0185	0.0188	0.003	0.0019	0.0213	0.0161	0.1344	0.0297	0.1051	0.0604	0.0016
5	rs5744478	66489565	0.96	0.0287844243890396	0.99	0.161794913519683	0.390095997664221	0.400151669941544	0.0073	0.0083	0.0862	0.0173	0.0583	0.0172	0.0218	0.0215	0.0012	0.0369	0.0378	0.1041	0.002	0.0623	0.1019	0.0182	0.0185	0.0029	0.0019	0.0215	0.0161	0.1346	0.0297	0.1049	0.0602	0.0016
5	rs1428469	66490093	0.96	0.0287844243890396	0.99	0.161794913519683	0.393507002264658	0.416649911554731	0.0073	0.0083	0.0862	0.0173	0.0584	0.0172	0.0218	0.0215	0.0012	0.037	0.0378	0.1041	0.002	0.0624	0.1019	0.0182	0.0185	0.0029	0.0019	0.0215	0.0161	0.1346	0.0297	0.1049	0.0602	0.0016
5	rs5744463	66492412	0.95	0.036223894092762	0.99	0.161794913519683	0.38365091652659	0.399118543178129	0.0073	0.0083	0.0861	0.0172	0.0582	0.0171	0.0217	0.0213	0.0012	0.037	0.0379	0.1044	0.002	0.0623	0.1022	0.0181	0.0184	0.003	0.0018	0.0215	0.016	0.135	0.0297	0.105	0.0598	0.0017
5	rs5744459	66494293	0.95	0.036223894092762	0.99	0.161794913519683	0.384481271638392	0.379630592788121	0.0076	0.0082	0.0856	0.0171	0.0575	0.0168	0.0213	0.0208	0.0011	0.0364	0.0384	0.1053	0.002	0.0625	0.103	0.0177	0.0178	0.0029	0.0015	0.0215	0.0161	0.1359	0.0298	0.1057	0.06	0.0017
5	rs1697142	66495847	0.95	0.036223894092762	0.98	0.18597139562509	0.361898650005593	0.365698988637159	0.0077	0.0082	0.0854	0.017	0.0574	0.0165	0.0212	0.0207	0.0011	0.0363	0.0387	0.1055	0.002	0.0626	0.1031	0.0176	0.0177	0.0028	0.0015	0.0215	0.0161	0.1364	0.0298	0.1059	0.0601	0.0017
5	rs77760534	66500122	0.94	0.0451461751884772	0.98	0.18597139562509	0.335094484994849	0.383838442072956	0.0077	0.0082	0.085	0.0168	0.0574	0.0165	0.0209	0.0208	0.0011	0.0363	0.0389	0.1056	0.002	0.0627	0.1034	0.0176	0.0176	0.0028	0.0014	0.0216	0.0162	0.1365	0.0298	0.1062	0.0602	0.0017
5	rs116697435	66500139	0.94	0.0451461751884772	0.97	0.212655582583661	0.334991268863132	0.383072416048527	0.0077	0.0082	0.085	0.0168	0.0574	0.0165	0.0209	0.0208	0.0011	0.0363	0.0389	0.1056	0.002	0.0627	0.1034	0.0176	0.0176	0.0028	0.0014	0.0216	0.0162	0.1365	0.0298	0.1062	0.0602	0.0017
5	rs1705392	66500268	0.94	0.0451461751884772	0.97	0.212655582583661	0.334063068072817	0.376578502051919	0.0077	0.0082	0.085	0.0168	0.0574	0.0165	0.0209	0.0208	0.0011	0.0363	0.039	0.1056	0.002	0.0627	0.1034	0.0176	0.0176	0.0028	0.0014	0.0216	0.0162	0.1365	0.0298	0.1062	0.0602	0.0017
5	rs6891720	66500556	0.94	0.0451461751884772	0.98	0.18597139562509	0.333856983226271	0.38473267794117	0.0077	0.0082	0.085	0.0168	0.0574	0.0165	0.0209	0.0208	0.0011	0.0363	0.039	0.1056	0.002	0.0627	0.1034	0.0176	0.0176	0.0028	0.0014	0.0216	0.0162	0.1365	0.0298	0.1062	0.0602	0.0017
5	rs62369380	66502384	0.94	0.0451461751884772	0.98	0.18597139562509	0.348811212016776	0.407793553039966	0.0077	0.0082	0.085	0.0168	0.0574	0.0165	0.0209	0.0208	0.0011	0.0363	0.0389	0.1056	0.002	0.0626	0.1035	0.0176	0.0175	0.0028	0.0014	0.0218	0.0162	0.1364	0.0297	0.1061	0.0603	0.0017
5	rs17288874	66503158	0.94	0.0451461751884772	0.98	0.18597139562509	0.354154496883669	0.417564527203756	0.0077	0.0082	0.085	0.0168	0.0574	0.0165	0.0209	0.0208	0.0011	0.0363	0.0389	0.1055	0.002	0.0626	0.1035	0.0176	0.0175	0.0028	0.0014	0.0218	0.0162	0.1364	0.0297	0.1061	0.0603	0.0017
5	rs72763074	66505618	0.94	0.0451461751884772	0.98	0.18597139562509	0.364050098526093	0.445517550678856	0.0077	0.0082	0.085	0.0168	0.0575	0.0165	0.0209	0.0208	0.0011	0.0362	0.0388	0.1056	0.002	0.0626	0.1036	0.0176	0.0175	0.0028	0.0014	0.0218	0.0162	0.1364	0.0296	0.1061	0.0604	0.0017
5	rs13157304	66512152	0.93	0.0557421353933153	0.98	0.18597139562509	0.246951816650084	0.315237788631086	0.0073	0.0083	0.0847	0.0162	0.0569	0.0169	0.02	0.0222	0.001	0.0358	0.0394	0.1043	0.0021	0.0611	0.1048	0.0177	0.0169	0.0027	0.0016	0.0218	0.0157	0.1377	0.0286	0.1079	0.0607	0.0021
5	rs1625369	66513022	0.93	0.0557421353933153	0.97	0.212655582583661	0.239301995730421	0.292914676860687	0.0073	0.0083	0.0847	0.0162	0.0565	0.017	0.02	0.0222	0.001	0.0358	0.039	0.1045	0.0021	0.0611	0.1049	0.0177	0.0169	0.0027	0.0016	0.0218	0.0157	0.1377	0.0288	0.1081	0.0608	0.0021
5	rs2059848	66513335	0.93	0.0557421353933153	0.97	0.212655582583661	0.243675751736056	0.297055244751062	0.0073	0.0083	0.0848	0.0162	0.0565	0.0169	0.02	0.0222	0.001	0.0357	0.039	0.1045	0.0021	0.0611	0.105	0.0176	0.0169	0.0027	0.0016	0.0218	0.0157	0.1377	0.0288	0.1081	0.0608	0.0021
5	rs71626491	66515598	0.92	0.0682081798453755	0.97	0.212655582583661	0.221872145373421	0.290556551205595	0.0072	0.0083	0.0851	0.0162	0.0565	0.0169	0.0199	0.0224	0.0011	0.0358	0.0389	0.1044	0.0021	0.0609	0.1052	0.0175	0.0169	0.0028	0.0016	0.0218	0.0156	0.1378	0.0287	0.1083	0.0604	0.0021
5	rs62369408	66517383	0.92	0.0682081798453755	0.97	0.212655582583661	0.19933204512702	0.268447995414765	0.0072	0.0084	0.0856	0.0161	0.0565	0.0169	0.0196	0.0225	0.0011	0.0358	0.0389	0.1043	0.0021	0.0607	0.1053	0.0174	0.0169	0.0029	0.0016	0.0217	0.0155	0.1379	0.0287	0.1085	0.0602	0.0022
5	rs4700176	66518706	0.92	0.0682081798453755	0.96	0.241969076141015	0.183005678182872	0.259871150888827	0.0071	0.0083	0.0861	0.0161	0.0564	0.0168	0.0195	0.0225	0.0011	0.036	0.0388	0.1043	0.0022	0.0607	0.1054	0.0173	0.0168	0.0029	0.0016	0.0216	0.0155	0.1379	0.0287	0.1085	0.06	0.0022
5	rs6879102	66520205	0.92	0.0682081798453755	0.96	0.241969076141015	0.18367310299506	0.260440229975019	0.0071	0.0083	0.0861	0.016	0.0564	0.0169	0.0195	0.0225	0.0011	0.036	0.0389	0.1043	0.0022	0.0607	0.1053	0.0173	0.0168	0.0029	0.0016	0.0217	0.0156	0.138	0.0287	0.1085	0.06	0.0022
5	rs6876546	66531889	0.92	0.0682081798453755	0.96	0.241969076141015	0.160115125881945	0.261009698670476	0.007	0.0083	0.0862	0.016	0.0564	0.017	0.0194	0.0227	0.0012	0.0362	0.039	0.1043	0.0021	0.0606	0.1047	0.0175	0.0169	0.0029	0.0016	0.0217	0.0156	0.1382	0.0286	0.1082	0.0599	0.0022
5	rs10066724	66532398	0.92	0.0682081798453755	0.95	0.274028283204826	0.156439003117858	0.259984935510679	0.007	0.0083	0.0863	0.016	0.0564	0.017	0.0194	0.0227	0.0012	0.0363	0.039	0.1043	0.0021	0.0606	0.1047	0.0175	0.0169	0.0029	0.0016	0.0218	0.0156	0.1382	0.0286	0.1082	0.0599	0.0022
5	rs6893959	66535072	0.92	0.0682081798453755	0.95	0.274028283204826	0.147370357131715	0.255672128969427	0.007	0.0083	0.0863	0.0161	0.0563	0.017	0.0194	0.0227	0.0012	0.0363	0.039	0.1043	0.0021	0.0605	0.105	0.0176	0.0169	0.0029	0.0016	0.0216	0.0156	0.1383	0.0286	0.1082	0.0597	0.0023
5	rs76198120	66537705	0.92	0.0682081798453755	0.95	0.274028283204826	0.143196567390143	0.281882125692061	0.007	0.0083	0.0864	0.0161	0.0562	0.0169	0.0194	0.0227	0.0012	0.0363	0.039	0.1044	0.0021	0.0604	0.1052	0.0177	0.0169	0.0029	0.0016	0.0216	0.0155	0.1383	0.0286	0.1081	0.0597	0.002
5	rs72763083	66540222	0.92	0.0682081798453755	0.95	0.274028283204826	0.14249188341654	0.276878674942021	0.0069	0.0083	0.0865	0.0161	0.0561	0.0171	0.0195	0.0227	0.0012	0.0364	0.0391	0.1044	0.002	0.0603	0.1054	0.0177	0.0169	0.0029	0.0016	0.0216	0.0155	0.1382	0.0286	0.108	0.0594	0.002
5	rs4700179	66545554	0.92	0.0682081798453755	0.95	0.274028283204826	0.155325760442834	0.292796633443496	0.0068	0.0083	0.0864	0.0161	0.0558	0.0172	0.0196	0.0227	0.0012	0.0364	0.0392	0.1045	0.0019	0.0601	0.1061	0.0178	0.0169	0.0029	0.0016	0.0216	0.0155	0.1378	0.0285	0.1076	0.0594	0.002
5	rs10940096	66550855	0.92	0.0682081798453755	0.95	0.274028283204826	0.121672485041785	0.306225787468141	0.0067	0.0084	0.086	0.016	0.0557	0.0173	0.0197	0.0229	0.0012	0.0365	0.0394	0.1047	0.002	0.0597	0.1065	0.0176	0.0169	0.0028	0.0015	0.0214	0.0155	0.1383	0.0284	0.1074	0.0596	0.002
5	rs13155024	66551782	0.9	0.0995502148251544	0.95	0.274028283204826	0.0639227201218227	0.20366263355854	0.0064	0.0086	0.0872	0.0161	0.0542	0.017	0.0197	0.0236	0.0013	0.0362	0.0402	0.1049	0.0021	0.0583	0.1073	0.0178	0.0167	0.0027	0.0015	0.0212	0.0155	0.1382	0.029	0.1072	0.0592	0.002
5	rs17224032	66552412	0.9	0.0995502148251544	0.95	0.274028283204826	0.069485749462693	0.202717078738739	0.006	0.0086	0.087	0.016	0.0534	0.017	0.0196	0.0239	0.0014	0.0359	0.0407	0.1053	0.0022	0.0582	0.1077	0.0179	0.0164	0.0026	0.0016	0.0211	0.0156	0.1384	0.0295	0.1069	0.0591	0.0021
5	rs17224417	66561146	0.88	0.140769569262351	0.95	0.274028283204826	0.0877711048960365	0.364313935596438	0.0051	0.0088	0.0868	0.0157	0.052	0.0168	0.0195	0.0243	0.0015	0.0353	0.0414	0.1058	0.0024	0.0583	0.1085	0.0182	0.016	0.0025	0.0017	0.021	0.0157	0.139	0.0303	0.106	0.0593	0.0021
5	rs919308	66568384	0.88	0.140769569262351	0.95	0.274028283204826	0.0657367577576741	0.2887917581057	0.0051	0.0088	0.0868	0.0157	0.052	0.0169	0.0195	0.0244	0.0015	0.0353	0.0415	0.1058	0.0024	0.0583	0.1085	0.0182	0.016	0.0025	0.0017	0.021	0.0157	0.139	0.0304	0.1059	0.0593	0.0021
5	rs78941818	66568803	0.88	0.140769569262351	0.95	0.274028283204826	0.0668651030667458	0.303597103150958	0.0051	0.0088	0.0868	0.0157	0.052	0.0169	0.0195	0.0244	0.0015	0.0353	0.0415	0.1058	0.0024	0.0583	0.1085	0.0182	0.016	0.0025	0.0017	0.021	0.0157	0.139	0.0304	0.1059	0.0593	0.0021
5	rs67617854	66574522	0.88	0.140769569262351	0.95	0.274028283204826	0.0741566102857013	0.297055244751062	0.0051	0.0088	0.0868	0.0158	0.052	0.0168	0.0195	0.0244	0.0015	0.0353	0.0415	0.1058	0.0024	0.0583	0.1085	0.0183	0.016	0.0025	0.0017	0.021	0.0157	0.1389	0.0304	0.1057	0.0593	0.0021
5	rs111417958	66576947	0.88	0.140769569262351	0.95	0.274028283204826	0.0829929192835998	0.305508201234763	0.0051	0.0088	0.0868	0.0158	0.052	0.0168	0.0195	0.0244	0.0015	0.0353	0.0415	0.1058	0.0024	0.0583	0.1085	0.0183	0.016	0.0025	0.0017	0.021	0.0157	0.1389	0.0305	0.1057	0.0593	0.0021
5	rs7718977	66577996	0.88	0.140769569262351	0.95	0.274028283204826	0.0828556330203888	0.313429177770568	0.0051	0.0088	0.0868	0.0158	0.052	0.0168	0.0195	0.0244	0.0015	0.0353	0.0416	0.106	0.0024	0.0583	0.1083	0.0183	0.016	0.0025	0.0016	0.021	0.0158	0.1389	0.0305	0.1056	0.0594	0.0021
5	rs114772713	66582358	0.88	0.140769569262351	0.95	0.274028283204826	0.0716922936104765	0.188917802593623	0.0049	0.0086	0.087	0.0156	0.0516	0.016	0.0194	0.0248	0.0014	0.035	0.0421	0.1067	0.0023	0.0582	0.1085	0.0179	0.0155	0.0022	0.0016	0.0207	0.0157	0.1405	0.0308	0.106	0.0594	0.002
5	rs17225438	66598852	0.86	0.193417951625055	0.95	0.274028283204826	0.101882515327659	0.261921657587252	0.0045	0.0084	0.0869	0.0152	0.0507	0.0147	0.0193	0.0254	0.0012	0.0349	0.043	0.1081	0.0021	0.0574	0.1085	0.0174	0.0146	0.0018	0.0014	0.0202	0.0155	0.1444	0.0312	0.1061	0.0597	0.0018
5	rs79810855	66599812	0.86	0.193417951625055	0.95	0.274028283204826	0.100662321847759	0.255445767887816	0.0045	0.0084	0.0869	0.0152	0.0507	0.0147	0.0193	0.0254	0.0012	0.0349	0.043	0.1081	0.0021	0.0574	0.1085	0.0174	0.0146	0.0018	0.0014	0.0202	0.0155	0.1444	0.0312	0.1061	0.0597	0.0018
5	rs16896581	66601023	0.86	0.193417951625055	0.95	0.274028283204826	0.100739932335396	0.255219469931799	0.0045	0.0084	0.0869	0.0152	0.0507	0.0146	0.0193	0.0253	0.0012	0.035	0.043	0.1081	0.0021	0.0574	0.1085	0.0173	0.0146	0.0018	0.0014	0.0202	0.0155	0.1445	0.0312	0.1061	0.0598	0.0018
5	rs55997442	66603788	0.86	0.193417951625055	0.95	0.274028283204826	0.0990667333276475	0.251832600313911	0.0045	0.0084	0.0869	0.0151	0.0507	0.0146	0.0193	0.0253	0.0012	0.035	0.043	0.1082	0.0021	0.0574	0.1085	0.0173	0.0146	0.0018	0.0014	0.0202	0.0155	0.1445	0.0312	0.1061	0.0597	0.0018
5	rs78290989	66613579	0.86	0.193417951625055	0.94	0.308944172156586	0.094425089919153	0.253524251043668	0.0045	0.0084	0.0869	0.0151	0.0506	0.0146	0.0193	0.0253	0.0012	0.035	0.0431	0.1083	0.0021	0.0573	0.1085	0.0173	0.0145	0.0018	0.0014	0.0201	0.0155	0.1446	0.0312	0.1062	0.0597	0.0018
5	rs62369426	66618446	0.86	0.193417951625055	0.94	0.308944172156586	0.090938292025131	0.242537332880538	0.0045	0.0084	0.0869	0.0151	0.0506	0.0145	0.0193	0.0253	0.0013	0.035	0.0431	0.1083	0.0021	0.0572	0.1085	0.0173	0.0145	0.0018	0.0014	0.0201	0.0155	0.1447	0.0312	0.1063	0.0596	0.0018
5	rs73110640	66633163	0.86	0.193417951625055	0.94	0.308944172156586	0.0769146964487136	0.231487736252763	0.0046	0.0084	0.0869	0.015	0.0505	0.0144	0.0193	0.0252	0.0015	0.0349	0.0431	0.1086	0.0023	0.0572	0.1086	0.0173	0.0144	0.0018	0.0015	0.02	0.0154	0.1448	0.0312	0.1064	0.0595	0.0018
5	rs76138652	66635673	0.86	0.193417951625055	0.94	0.308944172156586	0.0759808906145573	0.247339093394564	0.0046	0.0084	0.0868	0.015	0.0504	0.0143	0.0193	0.0252	0.0015	0.0348	0.0431	0.1088	0.0023	0.0569	0.1087	0.0173	0.0143	0.0018	0.0014	0.0199	0.0154	0.1454	0.0311	0.1063	0.0597	0.0018
5	rs34308835	66639610	0.86	0.193417951625055	0.94	0.308944172156586	0.0811969430114992	0.248572250592162	0.0047	0.0083	0.0868	0.015	0.0503	0.0143	0.0193	0.0252	0.0015	0.0348	0.0435	0.1092	0.0022	0.0568	0.1088	0.0173	0.0143	0.0015	0.0014	0.0199	0.0154	0.1456	0.031	0.1064	0.0594	0.0018
5	rs6449857	66639898	0.86	0.193417951625055	0.94	0.308944172156586	0.0899469228028622	0.262378009830485	0.0047	0.0083	0.0868	0.015	0.0503	0.014	0.0193	0.0252	0.0015	0.0348	0.0435	0.1095	0.0022	0.0568	0.1089	0.0173	0.0143	0.0015	0.0014	0.0199	0.0154	0.1457	0.031	0.1064	0.0594	0.0018
5	rs79866382	66644885	0.86	0.193417951625055	0.94	0.308944172156586	0.0846053415859562	0.227114652465071	0.0047	0.0083	0.0868	0.0149	0.0501	0.0139	0.0193	0.0253	0.0015	0.0347	0.0435	0.1097	0.0023	0.0567	0.1091	0.0173	0.0142	0.0015	0.0015	0.0199	0.0154	0.1456	0.0311	0.1064	0.0592	0.0018
5	rs13153149	66651439	0.86	0.193417951625055	0.94	0.308944172156586	0.0794483307834244	0.209685103519305	0.0048	0.0083	0.0866	0.0149	0.0498	0.0138	0.0193	0.0254	0.0016	0.0346	0.0435	0.1102	0.0024	0.0565	0.1097	0.0173	0.014	0.0016	0.0016	0.0199	0.0153	0.1456	0.0311	0.1063	0.0585	0.002
5	rs78044464	66667903	0.85	0.2244882202137	0.94	0.308944172156586	0.0534886615135293	0.0867394334356721	0.005	0.0083	0.0859	0.0146	0.0489	0.0136	0.0196	0.0258	0.0018	0.0343	0.0436	0.1117	0.0027	0.0562	0.1117	0.0173	0.0134	0.0021	0.0019	0.0199	0.0153	0.1451	0.0312	0.1062	0.0563	0.0024
5	rs160844	66670452	0.85	0.2244882202137	0.94	0.308944172156586	0.0399282076076442	0.0708059500299208	0.005	0.0082	0.0858	0.0146	0.0489	0.0135	0.0196	0.0258	0.0018	0.0343	0.0436	0.1114	0.0027	0.0562	0.1117	0.0173	0.0139	0.0022	0.0019	0.0199	0.0152	0.1451	0.0312	0.1062	0.0563	0.0024
5	rs76308836	66675012	0.85	0.2244882202137	0.94	0.308944172156586	0.0385373526441768	0.0636827564770912	0.005	0.0082	0.0858	0.0146	0.0488	0.0135	0.0196	0.0258	0.0018	0.0343	0.0436	0.1116	0.0028	0.0561	0.1117	0.0173	0.0139	0.0022	0.0019	0.0199	0.0152	0.1451	0.0313	0.1061	0.0561	0.0024
5	rs10054776	66676464	0.85	0.2244882202137	0.94	0.308944172156586	0.0370731871328173	0.0614679728446678	0.005	0.0082	0.0858	0.0146	0.0488	0.0135	0.0196	0.0259	0.0018	0.0344	0.0436	0.1117	0.0028	0.0561	0.1117	0.0173	0.0139	0.0023	0.0019	0.0199	0.0152	0.1451	0.0313	0.1061	0.056	0.0024
5	rs10515048	66678220	0.85	0.2244882202137	0.93	0.346822133743557	0.0355959573083955	0.0559815651319115	0.0049	0.0082	0.0858	0.0146	0.0487	0.0135	0.0196	0.0259	0.0019	0.0344	0.0437	0.1117	0.0028	0.0561	0.1117	0.0173	0.0139	0.0023	0.0019	0.0199	0.0152	0.1451	0.0313	0.1061	0.056	0.0024
5	rs10059312	66679040	0.85	0.2244882202137	0.93	0.346822133743557	0.0378410551349653	0.0577211380326175	0.0049	0.0082	0.0858	0.0146	0.0487	0.0135	0.0197	0.0258	0.0018	0.0344	0.0437	0.1118	0.0028	0.0561	0.1116	0.0173	0.0138	0.0023	0.0019	0.02	0.0152	0.1451	0.0313	0.106	0.056	0.0024
5	rs76956030	66681580	0.85	0.2244882202137	0.93	0.346822133743557	0.0384961510355621	0.0579807906303322	0.0049	0.0082	0.0858	0.0146	0.0486	0.0135	0.0197	0.0259	0.0018	0.0344	0.0437	0.1118	0.0028	0.0561	0.1116	0.0173	0.0138	0.0023	0.0019	0.02	0.0153	0.1451	0.0313	0.106	0.0559	0.0024
5	rs114894651	66697009	0.84	0.258953137461488	0.93	0.346822133743557	0.0196682964202673	0.030915371327677	0.0049	0.0081	0.0851	0.0145	0.0474	0.0137	0.0198	0.0262	0.0018	0.0347	0.0442	0.1124	0.003	0.0556	0.1114	0.0173	0.0138	0.0031	0.002	0.0198	0.016	0.1454	0.0311	0.1065	0.0548	0.0025
5	rs32018	66701037	0.84	0.258953137461488	0.93	0.346822133743557	0.0187298771961627	0.0378648650249688	0.0049	0.0081	0.0851	0.0145	0.0473	0.0137	0.0198	0.0262	0.0018	0.0347	0.0443	0.1124	0.003	0.0555	0.1114	0.0173	0.0138	0.0031	0.002	0.0198	0.016	0.1454	0.0311	0.1065	0.0548	0.0025
5	rs16896723	66701863	0.84	0.258953137461488	0.93	0.346822133743557	0.0186887592381425	0.0374887469099659	0.0049	0.0081	0.0851	0.0145	0.0473	0.0137	0.0198	0.0263	0.0018	0.0347	0.0443	0.1124	0.003	0.0555	0.1113	0.0173	0.0138	0.0031	0.002	0.0198	0.016	0.1451	0.0311	0.1069	0.0547	0.0025
5	rs186460	66714141	0.83	0.29697514221559	0.93	0.346822133743557	0.0157522707377762	0.0327052416685985	0.005	0.0081	0.085	0.0144	0.0469	0.0134	0.0196	0.0267	0.0018	0.0349	0.0443	0.1123	0.003	0.0553	0.1104	0.0172	0.0136	0.0031	0.002	0.0196	0.0161	0.1457	0.0311	0.1083	0.0546	0.0024
5	rs17306191	66723565	0.83	0.29697514221559	0.93	0.346822133743557	0.0140222185918988	0.0345931221457709	0.005	0.008	0.085	0.0143	0.0469	0.0132	0.0196	0.0268	0.0018	0.0351	0.0444	0.1123	0.0031	0.0552	0.1104	0.0171	0.0136	0.0031	0.002	0.0194	0.0161	0.1461	0.0312	0.1081	0.0546	0.0024
5	rs16896758	66724273	0.83	0.29697514221559	0.93	0.346822133743557	0.0136925575043911	0.0337707680328617	0.005	0.008	0.0849	0.0143	0.0468	0.0132	0.0195	0.0268	0.0018	0.0351	0.0444	0.1123	0.0031	0.0552	0.1104	0.0171	0.0136	0.0031	0.002	0.0194	0.0161	0.1462	0.0312	0.1081	0.0546	0.0024
5	rs32037	66734572	0.83	0.29697514221559	0.93	0.346822133743557	0.0105696635183891	0.0333629998883935	0.0051	0.0078	0.0848	0.0144	0.0464	0.0127	0.0193	0.0272	0.0018	0.0358	0.0451	0.1121	0.0031	0.0548	0.1101	0.0167	0.0138	0.0031	0.002	0.0192	0.0161	0.1476	0.0315	0.1079	0.0542	0.0024
5	rs62369446	66735187	0.83	0.29697514221559	0.93	0.346822133743557	0.00501485060177604	0.0417752375034905	0.0051	0.0076	0.0845	0.0145	0.0462	0.0126	0.0188	0.0271	0.0018	0.0364	0.0453	0.1122	0.0031	0.0547	0.11	0.0164	0.0137	0.003	0.0019	0.0182	0.0164	0.1483	0.0318	0.1092	0.0538	0.0024
5	rs2707770	66746197	0.83	0.29697514221559	0.93	0.346822133743557	0.00319218760265901	0.04949709514237	0.0051	0.0075	0.0833	0.0145	0.0459	0.0125	0.0183	0.0272	0.0019	0.0378	0.0454	0.1123	0.0032	0.0546	0.1109	0.0161	0.0136	0.003	0.0018	0.0174	0.0166	0.1489	0.032	0.1093	0.0535	0.0025
5	rs6890499	66753720	0.82	0.338707801994422	0.92	0.387761932740255	0.00301742952982613	0.0574619843297904	0.0051	0.0074	0.0826	0.0145	0.0459	0.0125	0.0182	0.0272	0.0019	0.0381	0.0456	0.1123	0.0033	0.0544	0.1112	0.016	0.0136	0.003	0.0018	0.0172	0.0166	0.1488	0.032	0.11	0.0534	0.0025
5	rs2707767	66763592	0.82	0.338707801994422	0.92	0.387761932740255	0.00304806445434405	0.0675857287633521	0.0051	0.0073	0.0824	0.0145	0.0459	0.0124	0.018	0.0273	0.0019	0.0382	0.0456	0.1126	0.0034	0.0544	0.1114	0.0157	0.0136	0.003	0.0018	0.0168	0.0167	0.149	0.0321	0.1104	0.0535	0.0025
5	rs9291884	66769705	0.82	0.338707801994422	0.91	0.431857736337621	0.0033438791363471	0.0647003949659433	0.0051	0.0073	0.0823	0.0144	0.0459	0.0124	0.018	0.0273	0.0019	0.0383	0.0457	0.1128	0.0037	0.0545	0.1115	0.0156	0.0135	0.003	0.0018	0.0167	0.0166	0.1486	0.0321	0.1105	0.0533	0.0025
5	rs115950840	66771107	0.82	0.338707801994422	0.89	0.529866637543626	0.00356579131577781	0.0661364665177148	0.0051	0.0073	0.0823	0.0144	0.0459	0.0123	0.0179	0.0273	0.0019	0.0384	0.0457	0.1128	0.0037	0.0546	0.1115	0.0156	0.0134	0.003	0.0018	0.0167	0.0166	0.1486	0.0321	0.1106	0.0533	0.0025
5	rs751768	66773955	0.82	0.338707801994422	0.88	0.583941145430028	0.00510351450768471	0.0502275636380715	0.0051	0.0075	0.0821	0.0141	0.0454	0.0123	0.0176	0.0273	0.002	0.0384	0.0455	0.1136	0.0041	0.0544	0.1115	0.0151	0.0128	0.0032	0.0018	0.0167	0.0166	0.1484	0.0322	0.1115	0.0529	0.0028
5	rs6449868	66774504	0.82	0.338707801994422	0.87	0.641494868499257	0.00458376083463022	0.0411022088758644	0.0051	0.0075	0.0823	0.0142	0.0451	0.0126	0.0176	0.0273	0.0021	0.0383	0.0452	0.1138	0.0043	0.0541	0.1115	0.0151	0.0127	0.0032	0.0019	0.0168	0.0167	0.1482	0.0324	0.1115	0.0528	0.0029
5	rs116519189	66778266	0.82	0.338707801994422	0.87	0.641494868499257	0.00423520778924903	0.0404895755339638	0.0054	0.0075	0.0823	0.0142	0.0451	0.0126	0.0176	0.0273	0.0021	0.0383	0.0452	0.1139	0.0043	0.054	0.1115	0.0151	0.0124	0.0032	0.0019	0.0168	0.0167	0.1482	0.0325	0.1115	0.0527	0.0029
5	rs747919	66792177	0.82	0.338707801994422	0.87	0.641494868499257	0.00844409113496574	0.0406006561308255	0.0056	0.0074	0.0825	0.0147	0.0448	0.0121	0.0172	0.0266	0.0019	0.0381	0.0454	0.1153	0.0044	0.0542	0.1122	0.015	0.0125	0.0031	0.0019	0.0169	0.0168	0.148	0.0324	0.111	0.0523	0.0029
5	rs10061750	66792556	0.82	0.338707801994422	0.87	0.641494868499257	0.00937532627740587	0.0260547753255892	0.0059	0.0073	0.0822	0.0151	0.0437	0.0124	0.0171	0.0263	0.0018	0.0378	0.0448	0.1163	0.0046	0.054	0.1119	0.0149	0.0128	0.0031	0.0019	0.0171	0.0173	0.1476	0.0326	0.1116	0.0522	0.0029
5	rs2200863	66792794	0.81	0.384295662080596	0.86	0.702596200902853	0.0109848228358152	0.0277093156342419	0.0059	0.0072	0.0826	0.0153	0.0432	0.0124	0.0166	0.0261	0.0018	0.0377	0.0447	0.1172	0.0046	0.054	0.1117	0.0146	0.0128	0.003	0.002	0.0172	0.0173	0.1468	0.0327	0.1123	0.0524	0.0028
5	rs7701636	66794265	0.8	0.433874260405774	0.86	0.702596200902853	0.052532890688383	0.0554067937494629	0.0061	0.0069	0.0838	0.0154	0.042	0.012	0.0153	0.0243	0.0018	0.0368	0.0433	0.122	0.005	0.0534	0.1135	0.0131	0.0124	0.0029	0.0022	0.0199	0.0182	0.1438	0.033	0.1127	0.0525	0.0027
5	rs11954648	66794388	0.8	0.433874260405774	0.86	0.702596200902853	0.0530776308977563	0.0583060569503148	0.0061	0.0069	0.0838	0.0154	0.042	0.012	0.0153	0.0243	0.0018	0.0368	0.0433	0.1221	0.005	0.0534	0.1135	0.0131	0.0124	0.0029	0.0022	0.0199	0.0182	0.1438	0.033	0.1127	0.0525	0.0027
5	rs1532123	66798107	0.8	0.433874260405774	0.86	0.702596200902853	0.0614238106760908	0.0628735477065409	0.006	0.0069	0.084	0.0155	0.0422	0.012	0.0153	0.0245	0.0018	0.0369	0.0433	0.1225	0.0051	0.0534	0.1139	0.0129	0.0124	0.003	0.0022	0.0198	0.0182	0.1421	0.0332	0.1125	0.053	0.0027
5	rs13357663	66798668	0.8	0.433874260405774	0.86	0.702596200902853	0.0637875273987699	0.0589589199772186	0.006	0.0069	0.084	0.0155	0.0422	0.012	0.0153	0.0245	0.0018	0.0369	0.0433	0.1223	0.0051	0.0532	0.1142	0.0129	0.0125	0.0032	0.0022	0.0198	0.0182	0.1421	0.0332	0.1121	0.053	0.0029
5	rs74688520	66809632	0.8	0.433874260405774	0.86	0.702596200902853	0.112862246286019	0.0893655689929195	0.006	0.0066	0.0845	0.0157	0.0423	0.0115	0.0148	0.0241	0.0014	0.0375	0.0421	0.124	0.0041	0.0533	0.1159	0.0123	0.0128	0.0029	0.0022	0.0206	0.0184	0.141	0.0332	0.1108	0.0543	0.0027
5	rs16896864	66813303	0.8	0.433874260405774	0.86	0.702596200902853	0.121992572338899	0.0906903285761184	0.006	0.0065	0.0846	0.0158	0.0423	0.0115	0.0147	0.0241	0.0013	0.0376	0.042	0.1241	0.004	0.0533	0.116	0.0122	0.0128	0.0029	0.0022	0.0207	0.0184	0.1409	0.0332	0.1107	0.0545	0.0027
5	rs17236920	66823731	0.8	0.433874260405774	0.86	0.702596200902853	0.13912565852064	0.113762026395592	0.006	0.0065	0.0844	0.016	0.0425	0.0115	0.0149	0.0242	0.0013	0.0377	0.0419	0.1244	0.0038	0.0534	0.1157	0.0122	0.013	0.0028	0.0022	0.0208	0.0185	0.1403	0.0332	0.1101	0.0549	0.0027
5	rs115126820	66825971	0.8	0.433874260405774	0.86	0.702596200902853	0.145387804750238	0.113420772579383	0.006	0.0065	0.0844	0.0161	0.0425	0.0115	0.0149	0.0242	0.0013	0.0378	0.0419	0.1245	0.0037	0.0534	0.1157	0.0122	0.0131	0.0028	0.0022	0.0209	0.0186	0.1401	0.0333	0.1099	0.0551	0.0027
5	rs6449874	66827194	0.8	0.433874260405774	0.86	0.702596200902853	0.149040164611252	0.10017783667289	0.006	0.0065	0.0843	0.0161	0.0425	0.0115	0.015	0.0242	0.0012	0.0378	0.0419	0.1246	0.0036	0.0534	0.1156	0.0122	0.0132	0.0028	0.0022	0.0209	0.0186	0.14	0.0333	0.1098	0.0552	0.0027
5	rs115961509	66828529	0.8	0.433874260405774	0.86	0.702596200902853	0.14923734712895	0.10058455016583	0.006	0.0065	0.0843	0.0161	0.0425	0.0115	0.015	0.0242	0.0012	0.0378	0.0419	0.1246	0.0036	0.0534	0.1156	0.0122	0.0132	0.0028	0.0022	0.0209	0.0186	0.14	0.0333	0.1098	0.0552	0.0027
5	rs7717572	66833257	0.8	0.433874260405774	0.85	0.767309033253442	0.15032461614871	0.101890344209039	0.006	0.0065	0.0843	0.0161	0.0425	0.0115	0.015	0.0242	0.0012	0.0378	0.0419	0.1246	0.0036	0.0534	0.1156	0.0122	0.0132	0.0028	0.0022	0.0209	0.0186	0.14	0.0333	0.1098	0.0552	0.0027
5	rs2372044	66835146	0.8	0.433874260405774	0.85	0.767309033253442	0.145064319861244	0.101645008448666	0.006	0.0065	0.0843	0.016	0.0427	0.0116	0.015	0.0242	0.0012	0.0379	0.0419	0.1246	0.0036	0.0535	0.1156	0.0122	0.0131	0.0028	0.0023	0.0209	0.0185	0.1401	0.0333	0.1097	0.0553	0.0027
5	rs2372046	66835390	0.8	0.433874260405774	0.85	0.767309033253442	0.145161320272283	0.100340444929132	0.006	0.0065	0.0843	0.016	0.0427	0.0116	0.015	0.0242	0.0012	0.0379	0.0419	0.1246	0.0036	0.0535	0.1156	0.0122	0.0131	0.0028	0.0023	0.0209	0.0185	0.1401	0.0333	0.1097	0.0553	0.0027
5	rs7730987	66838328	0.8	0.433874260405774	0.85	0.767309033253442	0.14723986427594	0.107429017812286	0.006	0.0065	0.0843	0.016	0.0427	0.0116	0.015	0.0242	0.0012	0.0379	0.0419	0.1246	0.0036	0.0535	0.1156	0.0122	0.0131	0.0028	0.0023	0.0209	0.0185	0.14	0.0333	0.1097	0.0553	0.0028
5	rs10059283	66845491	0.8	0.433874260405774	0.85	0.767309033253442	0.151516066079773	0.110282765224137	0.006	0.0065	0.0843	0.016	0.0427	0.0116	0.015	0.0242	0.0012	0.0379	0.0419	0.1247	0.0036	0.0535	0.1156	0.0121	0.0131	0.0027	0.0023	0.0209	0.0185	0.14	0.0333	0.1097	0.0553	0.0028
5	rs4293869	66854440	0.8	0.433874260405774	0.85	0.767309033253442	0.154586202502959	0.109524567426951	0.0061	0.0065	0.0843	0.016	0.0427	0.0116	0.015	0.0241	0.0013	0.0379	0.0419	0.1247	0.0036	0.0534	0.1157	0.0119	0.0131	0.0027	0.0023	0.0209	0.0186	0.14	0.0333	0.1097	0.0553	0.0028
5	rs10075760	66888904	0.8	0.433874260405774	0.85	0.767309033253442	0.152813091641958	0.111381473151021	0.0061	0.0065	0.0843	0.016	0.0427	0.0117	0.0151	0.0241	0.0013	0.0379	0.0417	0.1248	0.0036	0.0533	0.1158	0.012	0.0131	0.0028	0.0023	0.0209	0.0187	0.1399	0.0333	0.1097	0.0551	0.0028
5	rs143001909	66900731	0.8	0.433874260405774	0.85	0.767309033253442	0.147011667095163	0.117455045604704	0.0061	0.0065	0.0841	0.016	0.0426	0.0117	0.0152	0.0241	0.0013	0.0379	0.0417	0.1249	0.0036	0.0532	0.1157	0.012	0.0131	0.0028	0.0023	0.0209	0.0188	0.1399	0.0333	0.1097	0.0551	0.0028
5	rs78935700	66900986	0.8	0.433874260405774	0.84	0.835693000351761	0.146979084672948	0.117455045604704	0.0061	0.0065	0.0841	0.016	0.0426	0.0117	0.0152	0.0241	0.0013	0.0379	0.0417	0.1249	0.0036	0.0532	0.1157	0.012	0.0131	0.0028	0.0023	0.0209	0.0188	0.1399	0.0333	0.1097	0.0551	0.0028
5	rs78482173	66908318	0.8	0.433874260405774	0.84	0.835693000351761	0.145128982511053	0.112484340870142	0.0061	0.0065	0.0841	0.016	0.0426	0.0117	0.0153	0.0241	0.0013	0.0379	0.0418	0.1249	0.0036	0.0531	0.1157	0.012	0.0131	0.0028	0.0023	0.0209	0.0188	0.1399	0.0333	0.1097	0.0551	0.0028
5	rs112328602	66912815	0.79	0.487570276707753	0.84	0.835693000351761	0.141980689170931	0.116075670936253	0.0061	0.0064	0.0839	0.016	0.0425	0.0118	0.0154	0.024	0.0014	0.0379	0.0418	0.1251	0.0036	0.0529	0.1156	0.012	0.0131	0.0028	0.0024	0.0208	0.0189	0.14	0.0332	0.1097	0.0551	0.0028
5	rs78835007	66918936	0.8	0.433874260405774	0.84	0.835693000351761	0.141375071029346	0.118493618503065	0.0061	0.0064	0.0838	0.0159	0.0425	0.0118	0.0155	0.024	0.0014	0.0379	0.0419	0.1252	0.0036	0.0528	0.1156	0.012	0.0131	0.0029	0.0024	0.0208	0.0189	0.14	0.0331	0.1096	0.0551	0.0029
5	rs62369814	66929835	0.8	0.433874260405774	0.84	0.835693000351761	0.141088739186953	0.13077171605386	0.0061	0.0064	0.0837	0.0159	0.0424	0.0119	0.0156	0.024	0.0014	0.0379	0.0419	0.1253	0.0036	0.0528	0.1157	0.012	0.0131	0.0029	0.0024	0.0207	0.019	0.1401	0.033	0.1095	0.0551	0.0029
5	rs68019525	66931117	0.8	0.433874260405774	0.84	0.835693000351761	0.14115233849366	0.1286195965827	0.006	0.0064	0.0837	0.0159	0.0424	0.0119	0.0156	0.024	0.0014	0.0378	0.0419	0.1253	0.0036	0.0528	0.1157	0.012	0.0131	0.0029	0.0024	0.0207	0.019	0.1401	0.033	0.1095	0.0551	0.0029
5	rs72768509	66963489	0.79	0.487570276707753	0.84	0.835693000351761	0.138810574046185	0.0956668466215838	0.0061	0.0064	0.0836	0.0158	0.0421	0.012	0.0156	0.0241	0.0015	0.0377	0.0417	0.1255	0.0037	0.0527	0.1159	0.0119	0.013	0.003	0.0025	0.0207	0.0192	0.1406	0.0326	0.1096	0.0551	0.0029
5	rs115908452	66967532	0.79	0.487570276707753	0.84	0.835693000351761	0.138810574046185	0.0954274929429257	0.0061	0.0064	0.0836	0.0158	0.0421	0.012	0.0156	0.0241	0.0015	0.0377	0.0417	0.1255	0.0037	0.0527	0.1159	0.0119	0.013	0.003	0.0025	0.0207	0.0192	0.1406	0.0326	0.1096	0.0551	0.0029
5	rs6896525	66969839	0.79	0.487570276707753	0.84	0.835693000351761	0.138810574046185	0.0954274929429257	0.0061	0.0064	0.0836	0.0158	0.0421	0.012	0.0156	0.0241	0.0015	0.0377	0.0417	0.1255	0.0037	0.0527	0.1159	0.0119	0.013	0.003	0.0025	0.0207	0.0192	0.1406	0.0326	0.1096	0.0551	0.0029
5	rs114082219	66975415	0.79	0.487570276707753	0.85	0.767309033253442	0.138464475483302	0.114018222871647	0.0061	0.0064	0.0836	0.0158	0.0421	0.012	0.0156	0.0241	0.0015	0.0377	0.0417	0.1255	0.0037	0.0527	0.1159	0.0119	0.013	0.003	0.0025	0.0207	0.0192	0.1406	0.0326	0.1096	0.0551	0.0029
5	rs11738856	66983347	0.79	0.487570276707753	0.84	0.835693000351761	0.139883607926	0.140710388880104	0.0061	0.0064	0.0835	0.0158	0.0421	0.012	0.0156	0.0241	0.0015	0.0377	0.0417	0.1255	0.0037	0.0527	0.1159	0.0119	0.013	0.003	0.0025	0.0206	0.0192	0.1406	0.0326	0.1095	0.0551	0.0029
5	rs12519731	66985860	0.79	0.487570276707753	0.84	0.835693000351761	0.136929053488877	0.119187917616413	0.0061	0.0065	0.0835	0.0158	0.0421	0.012	0.0156	0.0241	0.0015	0.0376	0.0416	0.1256	0.0037	0.0528	0.1158	0.0118	0.013	0.0032	0.0025	0.0207	0.0192	0.1407	0.0325	0.1094	0.0551	0.0029
5	rs74524321	66986504	0.79	0.487570276707753	0.84	0.835693000351761	0.136429915358747	0.106595165313916	0.006	0.0065	0.0834	0.0158	0.0421	0.012	0.0156	0.0241	0.0015	0.0376	0.0415	0.1256	0.0037	0.0528	0.1158	0.0118	0.013	0.0033	0.0025	0.0207	0.0192	0.1407	0.0325	0.1094	0.0551	0.0029
5	rs4246771	66996059	0.79	0.487570276707753	0.84	0.835693000351761	0.1302223454817	0.107429017812286	0.006	0.0066	0.0829	0.0158	0.0424	0.0122	0.0158	0.0241	0.0017	0.0375	0.0412	0.1262	0.0038	0.0529	0.1153	0.0117	0.013	0.0034	0.0027	0.0206	0.0191	0.1413	0.032	0.109	0.055	0.0031
5	rs73110943	67015614	0.79	0.487570276707753	0.84	0.835693000351761	0.103690509874603	0.0713723338817499	0.0061	0.0065	0.0829	0.0158	0.0423	0.0124	0.016	0.0242	0.0018	0.0375	0.0413	0.1261	0.0038	0.0526	0.1149	0.0117	0.0132	0.0036	0.0028	0.0205	0.0191	0.1415	0.0316	0.1092	0.0546	0.0031
5	rs12516252	67022213	0.79	0.487570276707753	0.84	0.835693000351761	0.0952472741279703	0.0727249699591535	0.0062	0.0065	0.0829	0.0159	0.0423	0.0124	0.016	0.0242	0.0018	0.0376	0.0412	0.1263	0.0038	0.0525	0.1149	0.0117	0.0134	0.0037	0.0028	0.0204	0.0192	0.1411	0.0315	0.1095	0.0543	0.0031
5	rs7448274	67023975	0.79	0.487570276707753	0.84	0.835693000351761	0.0967032065026974	0.0786080873123045	0.0063	0.0065	0.0829	0.0159	0.0422	0.0125	0.0161	0.0241	0.0018	0.0377	0.0412	0.1263	0.0038	0.0525	0.1149	0.0118	0.0135	0.0037	0.0028	0.0204	0.0192	0.1409	0.0315	0.1095	0.0542	0.0032
5	rs75218139	67027286	0.79	0.487570276707753	0.84	0.835693000351761	0.0973603747373312	0.133389780436249	0.0063	0.0065	0.0828	0.016	0.0422	0.0125	0.0161	0.0241	0.0018	0.0377	0.0412	0.1263	0.0038	0.0525	0.1148	0.0117	0.0135	0.0037	0.0027	0.0204	0.0193	0.1409	0.0315	0.1094	0.0542	0.0032
5	rs73112759	67046532	0.79	0.487570276707753	0.83	0.907803730152893	0.198205874033917	0.128351514075649	0.0065	0.0064	0.0821	0.0163	0.0413	0.0126	0.0166	0.0245	0.0019	0.0375	0.0422	0.1271	0.004	0.0528	0.1142	0.0112	0.0137	0.0036	0.0031	0.0201	0.02	0.1406	0.0314	0.1077	0.0542	0.0033
5	rs4976128	67060334	0.79	0.487570276707753	0.83	0.907803730152893	0.196967412703836	0.0936794640491989	0.0065	0.0064	0.0821	0.0163	0.0413	0.0126	0.0166	0.0245	0.0019	0.0375	0.0422	0.1272	0.0041	0.0528	0.1142	0.0111	0.0137	0.0036	0.0031	0.0201	0.0201	0.1406	0.0314	0.1076	0.0542	0.0033
5	rs34390578	67060688	0.79	0.487570276707753	0.86	0.702596200902853	0.196967412703836	0.0938378485077095	0.0065	0.0064	0.0821	0.0163	0.0413	0.0126	0.0166	0.0245	0.0019	0.0375	0.0422	0.1272	0.0041	0.0528	0.1142	0.0111	0.0137	0.0036	0.0031	0.0201	0.0201	0.1406	0.0314	0.1076	0.0542	0.0033
5	rs34889768	67063053	0.79	0.487570276707753	0.86	0.702596200902853	0.197006047752622	0.0961462615445758	0.0065	0.0064	0.0821	0.0163	0.0413	0.0126	0.0166	0.0245	0.0019	0.0375	0.0422	0.1272	0.0041	0.0528	0.1142	0.0111	0.0137	0.0036	0.0031	0.0201	0.0201	0.1406	0.0314	0.1076	0.0542	0.0033
5	rs57657449	67067011	0.79	0.487570276707753	0.89	0.529866637543626	0.204582830843698	0.135570888800064	0.0065	0.0064	0.0821	0.0163	0.0412	0.0126	0.0166	0.0245	0.0019	0.0375	0.0423	0.1272	0.0041	0.0528	0.1142	0.0111	0.0137	0.0035	0.0031	0.0201	0.0201	0.1405	0.0314	0.1076	0.0542	0.0033
5	rs72768563	67067561	0.79	0.487570276707753	0.89	0.529866637543626	0.204346065343316	0.134478707728928	0.0065	0.0064	0.0821	0.0163	0.0412	0.0126	0.0166	0.0245	0.0019	0.0375	0.0423	0.1272	0.0041	0.0527	0.1142	0.0111	0.0137	0.0035	0.0031	0.0201	0.0201	0.1405	0.0314	0.1076	0.0542	0.0033
5	rs114071565	67070158	0.79	0.487570276707753	0.89	0.529866637543626	0.207834177265148	0.158078914483586	0.0065	0.0063	0.0821	0.0163	0.0412	0.0125	0.0167	0.0246	0.0019	0.0375	0.0423	0.1272	0.0041	0.0527	0.1142	0.0111	0.0137	0.0035	0.0031	0.0201	0.0201	0.1405	0.0315	0.1075	0.0543	0.0033
5	rs35579160	67083327	0.79	0.487570276707753	0.89	0.529866637543626	0.222202814690744	0.226896709366062	0.0066	0.0063	0.0821	0.0163	0.0411	0.0125	0.0169	0.0247	0.0019	0.0375	0.0425	0.1271	0.0041	0.0523	0.1142	0.0111	0.0138	0.0035	0.0032	0.02	0.0202	0.1402	0.0316	0.1072	0.0544	0.0033
5	rs62367962	67087549	0.78	0.545501786478432	0.89	0.529866637543626	0.248840934338525	0.346321435366202	0.0068	0.0065	0.0827	0.0163	0.041	0.0126	0.017	0.025	0.002	0.0375	0.0426	0.1269	0.0042	0.052	0.1138	0.0112	0.0135	0.0035	0.0033	0.0201	0.0201	0.1401	0.0317	0.1065	0.0545	0.0034
5	rs6882581	67088306	0.78	0.545501786478432	0.89	0.529866637543626	0.240337350057532	0.335824740648384	0.0068	0.0065	0.0828	0.0163	0.041	0.0126	0.017	0.025	0.002	0.0376	0.0426	0.1269	0.0042	0.052	0.1137	0.0112	0.0135	0.0035	0.0033	0.0201	0.0201	0.1401	0.0317	0.1065	0.0545	0.0034
5	rs75579685	67092594	0.78	0.545501786478432	0.89	0.529866637543626	0.273050132417209	0.427924078160283	0.0068	0.0063	0.0827	0.0163	0.041	0.0126	0.017	0.0249	0.002	0.0376	0.0426	0.1268	0.0042	0.0519	0.1136	0.0112	0.0135	0.0035	0.0033	0.0202	0.0202	0.14	0.0317	0.1063	0.0547	0.0034
5	rs146960959	67096115	0.78	0.545501786478432	0.89	0.529866637543626	0.303893210288623	0.420311631676542	0.0068	0.006	0.0825	0.0164	0.041	0.0126	0.0171	0.0248	0.002	0.0378	0.0427	0.1267	0.0042	0.0518	0.1135	0.0113	0.0135	0.0036	0.0033	0.0202	0.0203	0.1398	0.0318	0.1061	0.0551	0.0034
5	rs16896988	67096208	0.78	0.545501786478432	0.89	0.529866637543626	0.3025708873527	0.409482667189685	0.0068	0.0059	0.0825	0.0164	0.041	0.0126	0.0171	0.0248	0.002	0.0378	0.0427	0.1267	0.0042	0.0518	0.1135	0.0113	0.0135	0.0036	0.0033	0.0202	0.0203	0.1398	0.0318	0.1061	0.0551	0.0034
5	rs35083984	67097254	0.77	0.607778593196603	0.89	0.529866637543626	0.266837582981125	0.148360828589878	0.0072	0.0059	0.0833	0.0168	0.0418	0.0125	0.0171	0.0249	0.0022	0.0388	0.0434	0.1259	0.0043	0.0511	0.1136	0.0117	0.0138	0.004	0.0033	0.021	0.0216	0.1366	0.0323	0.1026	0.0551	0.0034
5	rs35036888	67097531	0.76	0.674502615793853	0.9	0.479198205640863	0.221252881924091	0.128440851823813	0.0073	0.0059	0.0831	0.0169	0.0424	0.0122	0.0171	0.0253	0.0023	0.0392	0.0441	0.1251	0.0042	0.0506	0.1135	0.0124	0.0147	0.0042	0.0031	0.0217	0.0227	0.1345	0.0326	0.101	0.0551	0.0032
5	rs7380465	67098280	0.75	0.745768311887514	0.9	0.479198205640863	0.121876117616182	0.078018716176503	0.0075	0.0059	0.0848	0.0167	0.0432	0.0141	0.0175	0.0257	0.0028	0.04	0.0449	0.1229	0.0042	0.049	0.1155	0.0133	0.0152	0.0044	0.0033	0.0225	0.0252	0.131	0.0335	0.0959	0.0523	0.0034
5	rs7727776	67098652	0.74	0.82166312078733	0.9	0.479198205640863	0.100791693423988	0.0950290950788296	0.0073	0.0058	0.0846	0.0167	0.0434	0.0147	0.0177	0.0261	0.0029	0.0404	0.0459	0.1211	0.0043	0.0493	0.1154	0.0138	0.0155	0.0043	0.003	0.0228	0.0264	0.1305	0.0335	0.0938	0.0516	0.0034
5	rs41418845	67101342	0.73	0.902267913485346	0.9	0.479198205640863	0.0924505145644384	0.100503156051282	0.0074	0.0058	0.0837	0.0162	0.0433	0.0152	0.018	0.0258	0.0029	0.0411	0.0462	0.1196	0.0043	0.05	0.1151	0.0141	0.0157	0.0045	0.0027	0.0228	0.0273	0.13	0.0334	0.0944	0.0514	0.0034
5	rs6866190	67102159	0.73	0.902267913485346	0.9	0.479198205640863	0.0922789902828764	0.0932839656326749	0.0074	0.0058	0.0837	0.0162	0.0433	0.0152	0.018	0.0258	0.003	0.0411	0.0462	0.1195	0.0043	0.05	0.1151	0.0141	0.0157	0.0045	0.0027	0.0228	0.0273	0.13	0.0334	0.0944	0.0514	0.0034
5	rs6449925	67106319	0.73	0.902267913485346	0.92	0.387761932740255	0.101778311626155	0.105680824592601	0.0076	0.0058	0.0835	0.0161	0.0434	0.0151	0.0179	0.026	0.0029	0.0413	0.0465	0.1188	0.0042	0.0502	0.1152	0.0142	0.0153	0.0046	0.0027	0.0228	0.0275	0.13	0.0334	0.0947	0.0514	0.0034
5	rs74800585	67106462	0.73	0.902267913485346	0.93	0.346822133743557	0.097867790427927	0.111720374833512	0.0076	0.0058	0.0835	0.016	0.0434	0.0151	0.0176	0.026	0.0029	0.0413	0.0465	0.1189	0.0042	0.0502	0.1154	0.0142	0.0153	0.0046	0.0027	0.0228	0.0275	0.13	0.0334	0.0948	0.0514	0.0034
5	rs72770703	67109766	0.73	0.902267913485346	0.93	0.346822133743557	0.0997596264996656	0.0952680550137495	0.0075	0.0058	0.0833	0.0159	0.0436	0.0153	0.0176	0.0255	0.0029	0.0415	0.0467	0.1186	0.0042	0.0504	0.1155	0.0144	0.0152	0.0047	0.0027	0.0229	0.0275	0.1299	0.0335	0.0951	0.0514	0.0033
5	rs6867117	67110420	0.73	0.902267913485346	0.93	0.346822133743557	0.0993230080580224	0.0936003114649581	0.0075	0.0058	0.0832	0.0159	0.0436	0.0154	0.0176	0.0254	0.0029	0.0415	0.0468	0.1185	0.0041	0.0504	0.1155	0.0145	0.0151	0.0047	0.0027	0.0229	0.0274	0.1299	0.0335	0.0951	0.0514	0.0033
5	rs117153929	67111452	0.73	0.902267913485346	0.93	0.346822133743557	0.0952472741279703	0.0916301132588253	0.0075	0.0057	0.0833	0.016	0.0437	0.0154	0.0176	0.0254	0.0029	0.0413	0.0468	0.1185	0.0041	0.0504	0.1154	0.0146	0.0151	0.0047	0.0027	0.0229	0.0275	0.1297	0.0334	0.0952	0.0514	0.0033
5	rs7713116	67120334	0.73	0.902267913485346	0.93	0.346822133743557	0.107392991221869	0.0977511031139931	0.0074	0.0057	0.083	0.016	0.044	0.0154	0.0176	0.0254	0.0029	0.0414	0.0468	0.1185	0.0041	0.0506	0.1152	0.0149	0.0151	0.0048	0.0027	0.023	0.0276	0.1295	0.0333	0.0954	0.0513	0.0033
5	rs17318001	67122233	0.73	0.902267913485346	0.93	0.346822133743557	0.10398057354665	0.100991905933729	0.0075	0.0057	0.082	0.0157	0.0439	0.0155	0.0175	0.0256	0.003	0.0416	0.0471	0.1185	0.0041	0.0508	0.115	0.0148	0.0152	0.0049	0.0027	0.0231	0.0277	0.1294	0.0331	0.0953	0.0517	0.0033
5	rs76004977	67122415	0.73	0.902267913485346	0.93	0.346822133743557	0.104588700607576	0.101890344209039	0.0075	0.0057	0.0819	0.0157	0.0439	0.0155	0.0175	0.0256	0.003	0.0416	0.0471	0.1185	0.0041	0.0508	0.115	0.0148	0.0152	0.0049	0.0026	0.0231	0.0277	0.1294	0.0331	0.0953	0.0518	0.0033
5	rs66701364	67136327	0.73	0.902267913485346	0.96	0.241969076141015	0.111975878492236	0.112144554967232	0.0076	0.0057	0.0809	0.0152	0.0443	0.0156	0.0173	0.0258	0.0031	0.0416	0.0473	0.1184	0.004	0.0511	0.1153	0.0147	0.0153	0.005	0.0026	0.0232	0.0278	0.1297	0.0329	0.0951	0.052	0.0033
5	rs2130752	67137609	0.73	0.902267913485346	0.96	0.241969076141015	0.113920404413831	0.114189142361528	0.0076	0.0057	0.0808	0.0152	0.0443	0.0156	0.0173	0.0259	0.0031	0.0416	0.0473	0.1184	0.004	0.0511	0.1153	0.0147	0.0153	0.005	0.0026	0.0232	0.0278	0.1297	0.0328	0.0951	0.052	0.0033
5	rs6874456	67140032	0.73	0.902267913485346	0.97	0.212655582583661	0.117814377124646	0.115130938815901	0.0076	0.0057	0.0807	0.0152	0.0443	0.0156	0.0173	0.0259	0.0031	0.0416	0.0473	0.1187	0.004	0.0511	0.1151	0.0147	0.0153	0.005	0.0026	0.0232	0.0278	0.1297	0.0328	0.095	0.052	0.0033
5	rs16897104	67151668	0.73	0.902267913485346	0.97	0.212655582583661	0.117358782789794	0.129963120222746	0.0076	0.0057	0.0806	0.0151	0.0445	0.0155	0.0173	0.026	0.0031	0.0416	0.0474	0.1185	0.004	0.0512	0.1154	0.0147	0.0153	0.005	0.0026	0.0232	0.0279	0.1295	0.0328	0.0951	0.0521	0.0033
5	rs1586727	67157852	0.73	0.902267913485346	0.99	0.161794913519683	0.108826003430286	0.126925256459121	0.0076	0.0057	0.0806	0.015	0.0445	0.0155	0.0172	0.0261	0.0031	0.0416	0.0474	0.1185	0.004	0.0512	0.1152	0.0146	0.0153	0.005	0.0026	0.0232	0.0279	0.1293	0.0328	0.0951	0.0522	0.0033
5	rs76791208	67168290	0.73	0.902267913485346	0.99	0.161794913519683	0.0981730341118013	0.130681780387496	0.0076	0.0057	0.0804	0.0149	0.0445	0.0155	0.0172	0.0261	0.0031	0.0419	0.0475	0.1183	0.0041	0.0511	0.1152	0.0146	0.0153	0.0051	0.0026	0.0232	0.0279	0.1293	0.0328	0.0952	0.0521	0.0033
5	rs1388118	67175007	0.73	0.902267913485346	0.99	0.161794913519683	0.0997339098880588	0.141172662653769	0.0076	0.0057	0.0803	0.0148	0.0445	0.0155	0.0171	0.0261	0.0031	0.0419	0.0475	0.1183	0.0041	0.0511	0.1154	0.0146	0.0152	0.0051	0.0026	0.0231	0.0279	0.1294	0.0328	0.0953	0.0522	0.0033
5	rs10042952	67196963	0.73	0.902267913485346	0.99	0.161794913519683	0.532693184079758	0.37823086134123	0.0078	0.0057	0.077	0.0124	0.0435	0.0147	0.0148	0.0269	0.0041	0.0425	0.0481	0.1184	0.0048	0.0528	0.118	0.0141	0.0135	0.0069	0.0031	0.0231	0.0286	0.1289	0.0323	0.0953	0.0537	0.0037
5	rs35977371	67197410	0.73	0.902267913485346	0.98	0.18597139562509	0.529513021894677	0.378485250291297	0.0078	0.0057	0.077	0.0123	0.0435	0.0147	0.0148	0.0269	0.0041	0.0425	0.0481	0.1184	0.0048	0.0528	0.1181	0.0141	0.0135	0.0069	0.0031	0.0231	0.0286	0.1289	0.0323	0.0953	0.0537	0.0037
5	rs6862134	67206858	0.73	0.902267913485346	0.99	0.161794913519683	0.639145175119945	0.411043539350874	0.0078	0.0057	0.0768	0.0123	0.0432	0.0147	0.0148	0.0269	0.0041	0.0427	0.0481	0.1183	0.0048	0.053	0.1185	0.0141	0.0134	0.007	0.0031	0.023	0.0285	0.1288	0.0324	0.0953	0.0536	0.0038
5	rs6867554	67207725	0.73	0.902267913485346	0.99	0.161794913519683	0.640135832834847	0.422014660590019	0.0078	0.0057	0.0768	0.0123	0.0432	0.0147	0.0147	0.0269	0.0041	0.0427	0.0481	0.1183	0.0048	0.053	0.1185	0.0141	0.0134	0.007	0.0031	0.023	0.0285	0.1288	0.0324	0.0953	0.0536	0.0038
5	rs78935958	67207957	0.73	0.902267913485346	1	0.139999700676332	0.639781946317555	0.420835442213674	0.0078	0.0057	0.0768	0.0123	0.0432	0.0147	0.0147	0.0269	0.0041	0.0427	0.0481	0.1183	0.0048	0.053	0.1185	0.0141	0.0134	0.007	0.0031	0.023	0.0285	0.1288	0.0324	0.0953	0.0536	0.0038
5	rs17320061	67208839	0.73	0.902267913485346	1	0.139999700676332	0.635824508019161	0.418087408819509	0.0078	0.0057	0.0768	0.0123	0.0432	0.0147	0.0147	0.0269	0.0041	0.0427	0.0481	0.1183	0.0048	0.053	0.1186	0.0141	0.0134	0.007	0.0031	0.0231	0.0285	0.1288	0.0324	0.0953	0.0536	0.0038
5	rs116463193	67233886	0.73	0.902267913485346	0.99	0.161794913519683	0.754590547763027	0.50831779514886	0.0079	0.0055	0.0762	0.0121	0.0425	0.0146	0.0144	0.0275	0.0043	0.0431	0.0481	0.1183	0.0051	0.0535	0.1191	0.0142	0.0133	0.0073	0.0033	0.0233	0.0279	0.128	0.0324	0.0951	0.054	0.004
5	rs6867952	67235506	0.73	0.902267913485346	0.99	0.161794913519683	0.819524001845569	0.575138833138321	0.0079	0.0055	0.0761	0.0121	0.0424	0.0146	0.0144	0.0276	0.0043	0.0431	0.0481	0.1183	0.0051	0.0535	0.1191	0.0142	0.0133	0.0073	0.0033	0.0234	0.0278	0.1279	0.0324	0.0951	0.054	0.0041
5	rs12658630	67238839	0.73	0.902267913485346	1	0.139999700676332	0.913119120084172	0.553248454534628	0.0079	0.0054	0.0757	0.0119	0.0422	0.0147	0.0141	0.0275	0.0044	0.0434	0.0484	0.1182	0.0052	0.0535	0.1196	0.0142	0.0134	0.0074	0.0033	0.0237	0.0279	0.1277	0.0324	0.0943	0.054	0.0043
5	rs1552653	67250166	0.73	0.902267913485346	1	0.139999700676332	0.977007465149602	0.570885871861992	0.008	0.0054	0.0752	0.0118	0.0422	0.0148	0.0141	0.0275	0.0044	0.0437	0.0485	0.1182	0.0052	0.0534	0.1198	0.0142	0.0135	0.0076	0.0034	0.024	0.0279	0.1274	0.0325	0.0935	0.054	0.0044
5	rs1550176	67256873	0.72	0.987657439684474	1	0.139999700676332	1.00780785665874	0.638221366200776	0.0082	0.0055	0.0742	0.0116	0.0426	0.0148	0.0143	0.0275	0.0045	0.044	0.0484	0.1179	0.0054	0.0533	0.1191	0.0142	0.0136	0.0078	0.0035	0.0241	0.0276	0.1271	0.033	0.0937	0.0542	0.0047
5	rs12332174	67269757	0.72	0.987657439684474	1	0.139999700676332	0.998784039123948	0.668344070436131	0.0083	0.006	0.0741	0.0116	0.0428	0.0148	0.0143	0.0274	0.0046	0.0441	0.0482	0.1175	0.0054	0.0532	0.1193	0.0142	0.0136	0.008	0.0035	0.0241	0.0277	0.1266	0.0332	0.0934	0.0544	0.0047
5	rs13182986	67269882	0.72	0.987657439684474	1.01	0.120454976543865	0.999985300467258	0.671138383438495	0.0083	0.006	0.0741	0.0116	0.0428	0.0148	0.0143	0.0275	0.0046	0.044	0.0482	0.1175	0.0054	0.0533	0.1192	0.0142	0.0136	0.008	0.0035	0.0241	0.0277	0.1265	0.0332	0.0934	0.0545	0.0047
5	rs10038497	67272056	0.72	0.987657439684474	1.01	0.120454976543865	0.983647644358459	0.667903106769746	0.0083	0.0061	0.0741	0.0116	0.0428	0.0148	0.0143	0.0274	0.0046	0.044	0.0482	0.1174	0.0054	0.0533	0.1193	0.0142	0.0136	0.008	0.0035	0.0241	0.0277	0.1263	0.0332	0.0934	0.0545	0.0047
5	rs13185149	67278917	0.73	0.902267913485346	1.01	0.120454976543865	0.989280658679947	0.708298316187511	0.0083	0.0062	0.0739	0.0114	0.043	0.0147	0.0142	0.0274	0.0047	0.0441	0.0481	0.1173	0.0055	0.0532	0.1199	0.0142	0.0136	0.008	0.0036	0.024	0.0278	0.1258	0.0332	0.0935	0.0544	0.0049
5	rs10515061	67286658	0.74	0.82166312078733	1.02	0.103026239636585	1.92096235778232	1.43022197800528	0.0087	0.0071	0.0725	0.0105	0.0436	0.0143	0.0138	0.027	0.006	0.0447	0.0474	0.1149	0.0066	0.0516	0.1218	0.0141	0.0135	0.0088	0.0043	0.0232	0.0265	0.1211	0.0339	0.0951	0.0561	0.0073
5	rs9885375	67286788	0.74	0.82166312078733	1.02	0.103026239636585	2.15700666634952	1.55572529049993	0.0087	0.0071	0.0725	0.0105	0.0436	0.0143	0.0138	0.027	0.0061	0.0448	0.0474	0.1149	0.0066	0.0515	0.122	0.0141	0.0135	0.0088	0.0043	0.0232	0.0265	0.121	0.034	0.0951	0.0561	0.0073
5	rs10940145	67290972	0.74	0.82166312078733	1.02	0.103026239636585	2.77159470878075	1.52949185438473	0.0088	0.0072	0.0715	0.0107	0.044	0.0141	0.0137	0.0269	0.0062	0.0451	0.0474	0.1144	0.0066	0.051	0.1229	0.014	0.0134	0.0091	0.0045	0.0232	0.0264	0.1211	0.0338	0.0947	0.0559	0.008
5	rs157412	67294639	0.75	0.745768311887514	1.02	0.103026239636585	2.85595195212985	1.56056534417112	0.0088	0.0072	0.0715	0.0107	0.0442	0.0141	0.0137	0.0269	0.0062	0.0451	0.0474	0.1143	0.0066	0.051	0.123	0.014	0.0135	0.0091	0.0045	0.0232	0.0263	0.121	0.0338	0.0948	0.0559	0.008
5	rs281449	67295413	0.75	0.745768311887514	1.02	0.103026239636585	3.06639550853399	1.55486124168254	0.0088	0.0072	0.0708	0.0102	0.0443	0.0143	0.0136	0.0268	0.0062	0.0455	0.0473	0.1147	0.0066	0.0508	0.1237	0.0139	0.0133	0.009	0.0046	0.0233	0.0259	0.1213	0.0337	0.0951	0.0556	0.0082
5	rs16897281	67298287	0.75	0.745768311887514	1.04	0.0739648219953096	3.30622780574745	1.52949185438473	0.0088	0.0071	0.0702	0.0101	0.0441	0.0143	0.0136	0.0269	0.0061	0.0455	0.0471	0.1149	0.0064	0.0505	0.1251	0.0137	0.0133	0.009	0.0046	0.0235	0.0258	0.1215	0.0335	0.0954	0.0553	0.0083
5	rs11744100	67301166	0.75	0.745768311887514	1.04	0.0739648219953096	3.28706004715243	1.50109464980216	0.0088	0.0073	0.0702	0.0101	0.044	0.0142	0.0137	0.0269	0.0061	0.0456	0.047	0.115	0.0063	0.0504	0.1254	0.0137	0.0136	0.0089	0.0046	0.0235	0.0257	0.1215	0.0335	0.0955	0.0552	0.0083
5	rs72772607	67302453	0.75	0.745768311887514	1.03	0.0875760293110768	3.33217997712066	1.50350083666673	0.0088	0.0073	0.07	0.0101	0.044	0.0142	0.0137	0.0269	0.006	0.0456	0.047	0.1148	0.0064	0.0504	0.1254	0.0137	0.0136	0.0089	0.0046	0.0235	0.0259	0.1215	0.0336	0.0955	0.0552	0.0083
5	rs6449939	67303386	0.75	0.745768311887514	1.03	0.0875760293110768	3.31958604480598	1.5065954026487	0.0088	0.0073	0.07	0.0101	0.044	0.0142	0.0137	0.0269	0.006	0.0458	0.047	0.1146	0.0064	0.0507	0.1254	0.0137	0.0136	0.0088	0.0046	0.0235	0.026	0.1214	0.0336	0.0955	0.0549	0.0083
5	rs11739933	67308277	0.75	0.745768311887514	1.03	0.0875760293110768	2.95096126169002	1.30447211806473	0.0087	0.0073	0.0694	0.0099	0.0439	0.0148	0.0136	0.0266	0.006	0.0455	0.0465	0.1145	0.0064	0.0505	0.1272	0.0139	0.0142	0.0083	0.0046	0.0229	0.0256	0.1214	0.0334	0.0964	0.0544	0.0085
5	rs382190	67308471	0.75	0.745768311887514	1.04	0.0739648219953096	2.92677890455823	1.32818618862211	0.0088	0.0073	0.0693	0.0099	0.0439	0.0149	0.0134	0.0267	0.006	0.0456	0.0466	0.1142	0.0064	0.0506	0.1272	0.0139	0.0142	0.0083	0.0046	0.023	0.0255	0.1213	0.0333	0.0963	0.0544	0.0085
5	rs35138278	67309764	0.78	0.545501786478432	1.03	0.0875760293110768	2.92840592909347	1.05075095498607	0.0104	0.0074	0.0689	0.0133	0.0487	0.0166	0.0153	0.0252	0.0056	0.0489	0.0457	0.1035	0.0068	0.0496	0.1299	0.0161	0.0176	0.0082	0.0053	0.0232	0.022	0.1182	0.0331	0.0964	0.0498	0.0089
5	rs282290	67309775	0.78	0.545501786478432	1.04	0.0739648219953096	3.02815338384495	1.09632523655902	0.0104	0.0075	0.0695	0.0131	0.0488	0.0166	0.0153	0.0252	0.0056	0.0486	0.0456	0.103	0.0069	0.0496	0.1296	0.0161	0.0176	0.0082	0.0054	0.0234	0.022	0.1186	0.0331	0.0964	0.0497	0.0089
5	rs80329020	67310667	0.8	0.433874260405774	1.04	0.0739648219953096	2.26197853554406	0.554091948615859	0.0097	0.008	0.0687	0.0136	0.0499	0.016	0.0144	0.0238	0.0042	0.0464	0.0439	0.1048	0.0058	0.0492	0.1326	0.0168	0.0174	0.0071	0.0053	0.023	0.0194	0.1242	0.0324	0.0988	0.0504	0.008
5	rs465298	67311762	0.8	0.433874260405774	1.04	0.0739648219953096	2.36162232403655	0.556202062872959	0.0097	0.0081	0.0686	0.0137	0.05	0.016	0.0144	0.0237	0.0042	0.0463	0.0439	0.1048	0.0058	0.0492	0.1327	0.0169	0.0174	0.0071	0.0053	0.023	0.0193	0.1244	0.0324	0.0989	0.0504	0.008
