## Supplementary Tab. 7 for "Sparse haplotype-based fine-scale local ancestry inference at scale reveals recent selection on immune responses": 304206_file08 (part 51 of 161)

Chromosome	rs_number	hg19_GRCh37_Position	LDAS_26pop	-log10(p_LDAS_26pop)	LDAS_5continent	-log10(p_LDAS_5continent)	-log10(p_AAS_26pop)	-log10(p_AAS_5continent)	prob_ACB	prob_ASW	prob_BEB	prob_CDX	prob_CEU	prob_CHB	prob_CHS	prob_CLM	prob_ESN	prob_FIN	prob_GBR	prob_GIH	prob_GWD	prob_IBS	prob_ITU	prob_JPT	prob_KHV	prob_LWK	prob_MSL	prob_MXL	prob_PEL	prob_PJL	prob_PUR	prob_STU	prob_TSI	prob_YRI
5	rs157446	67317499	0.8	0.433874260405774	1.04	0.0739648219953096	2.65329858090081	0.522541977168498	0.0097	0.008	0.0684	0.0137	0.05	0.0159	0.0143	0.0237	0.004	0.0463	0.0437	0.1048	0.0057	0.0492	0.1327	0.0171	0.0175	0.0072	0.0053	0.023	0.0192	0.1247	0.0325	0.0989	0.0506	0.008
5	rs35177285	67318389	0.8	0.433874260405774	1.04	0.0739648219953096	2.55386542360654	0.512174750250598	0.0098	0.008	0.0684	0.0137	0.05	0.0159	0.0143	0.0237	0.004	0.0463	0.0436	0.1049	0.0057	0.0492	0.1327	0.0171	0.0175	0.0071	0.0053	0.023	0.0192	0.1248	0.0325	0.0989	0.0506	0.0079
5	rs467343	67323859	0.8	0.433874260405774	1.04	0.0739648219953096	2.13643460803406	0.490508216894678	0.0097	0.008	0.0687	0.0137	0.05	0.0158	0.0143	0.0238	0.004	0.0464	0.0434	0.1051	0.0057	0.0489	0.1331	0.0172	0.0174	0.0072	0.0053	0.0229	0.0192	0.1254	0.0319	0.0993	0.0503	0.0077
5	rs451757	67325930	0.8	0.433874260405774	1.04	0.0739648219953096	2.1447238681381	0.39023851175149	0.0097	0.0079	0.0692	0.0138	0.05	0.0156	0.0142	0.0236	0.0038	0.0461	0.043	0.1056	0.0054	0.0479	0.1334	0.0174	0.0171	0.0067	0.0052	0.0227	0.0193	0.1266	0.0321	0.1006	0.0502	0.0075
5	rs714458	67326258	0.8	0.433874260405774	1.04	0.0739648219953096	1.9235917105619	0.369231276629505	0.0097	0.0079	0.0689	0.0138	0.0501	0.0156	0.0142	0.0236	0.0037	0.046	0.043	0.1058	0.0054	0.0476	0.1336	0.0174	0.017	0.0067	0.0052	0.0227	0.02	0.1272	0.0321	0.1	0.0501	0.0072
5	rs281466	67326806	0.8	0.433874260405774	1.04	0.0739648219953096	1.83283540027185	0.362301975511484	0.0097	0.0078	0.069	0.0138	0.0501	0.0156	0.0142	0.0237	0.0037	0.046	0.043	0.1058	0.0054	0.0475	0.1336	0.0174	0.017	0.0067	0.0052	0.0226	0.02	0.1272	0.0321	0.1	0.0501	0.0072
5	rs78240826	67328474	0.8	0.433874260405774	1.04	0.0739648219953096	1.60584834335463	0.349177693295451	0.0096	0.0078	0.0692	0.0139	0.0501	0.0156	0.0143	0.0237	0.0037	0.046	0.043	0.1058	0.0054	0.0475	0.1335	0.0174	0.017	0.0066	0.0051	0.0226	0.02	0.1273	0.0321	0.1001	0.0501	0.007
5	rs72772620	67328752	0.8	0.433874260405774	1.04	0.0739648219953096	1.57120207824185	0.342853389947382	0.0096	0.0078	0.0693	0.0139	0.0501	0.0157	0.0143	0.0237	0.0037	0.046	0.043	0.1058	0.0054	0.0474	0.1335	0.0174	0.017	0.0066	0.0051	0.0226	0.02	0.1273	0.0321	0.1001	0.0501	0.0069
5	rs55853207	67335591	0.81	0.384295662080596	1.04	0.0739648219953096	0.862797091545116	0.25578533317104	0.0097	0.0078	0.0703	0.0142	0.0502	0.0158	0.0144	0.0235	0.0036	0.0459	0.0426	0.1058	0.0054	0.0472	0.1333	0.0175	0.0171	0.0066	0.005	0.0224	0.0202	0.1276	0.0323	0.1006	0.0498	0.0061
5	rs281460	67335658	0.81	0.384295662080596	1.04	0.0739648219953096	0.882015747679933	0.259529890680576	0.0097	0.0078	0.0701	0.0144	0.0503	0.0158	0.0144	0.0236	0.0036	0.046	0.0426	0.1056	0.0053	0.0472	0.1332	0.0175	0.0171	0.0066	0.005	0.0224	0.0202	0.1276	0.0323	0.1004	0.0499	0.0061
5	rs6877998	67344993	0.81	0.384295662080596	1.05	0.0620520515513756	0.836655422656887	0.248572250592162	0.0096	0.0078	0.0701	0.0145	0.0504	0.0157	0.0144	0.0235	0.0036	0.0461	0.0424	0.1053	0.0054	0.0474	0.1337	0.0176	0.0169	0.0066	0.0049	0.0224	0.0201	0.1277	0.032	0.1009	0.0498	0.0061
5	rs74697793	67345465	0.81	0.384295662080596	1.06	0.0516972356607989	0.824821665198565	0.243428411070079	0.0096	0.0078	0.0701	0.0145	0.0504	0.0157	0.0144	0.0235	0.0036	0.0461	0.0423	0.1053	0.0054	0.0474	0.1337	0.0176	0.0169	0.0066	0.0049	0.0224	0.0201	0.1276	0.032	0.1009	0.0498	0.0061
5	rs11953134	67348542	0.81	0.384295662080596	1.06	0.0516972356607989	0.800902441561151	0.235667061808882	0.0096	0.0078	0.0701	0.0145	0.0504	0.0158	0.0143	0.0234	0.0036	0.046	0.0423	0.1053	0.0054	0.0472	0.1336	0.0176	0.0169	0.0066	0.0049	0.0224	0.0201	0.1277	0.032	0.1011	0.0498	0.0061
5	rs281445	67350940	0.83	0.29697514221559	1.06	0.0516972356607989	0.771278301732535	0.168802158004557	0.0095	0.0074	0.0726	0.0149	0.0513	0.016	0.0142	0.0232	0.0034	0.0449	0.0412	0.1054	0.0052	0.0473	0.1313	0.0182	0.0174	0.0061	0.0048	0.0221	0.0199	0.1278	0.0312	0.1035	0.0496	0.0062
5	rs176003	67386576	0.84	0.258953137461488	1.06	0.0516972356607989	0.462044088958749	0.110367133129176	0.0093	0.0073	0.0755	0.0155	0.0516	0.0159	0.0141	0.0237	0.0031	0.044	0.0407	0.1059	0.0052	0.0474	0.1295	0.018	0.0175	0.0059	0.0046	0.0218	0.0198	0.1282	0.0301	0.1041	0.0502	0.0057
5	rs2561389	67386642	0.84	0.258953137461488	1.06	0.0516972356607989	0.410843523407576	0.105183376293743	0.0093	0.0073	0.0755	0.0152	0.0516	0.0159	0.0141	0.0237	0.0031	0.044	0.0409	0.106	0.0051	0.0474	0.1295	0.018	0.0175	0.0059	0.0046	0.0218	0.0198	0.1282	0.0301	0.1044	0.0502	0.0056
5	rs72772638	67387475	0.84	0.258953137461488	1.06	0.0516972356607989	0.393058803328082	0.119970831647177	0.0093	0.0073	0.0755	0.0152	0.0516	0.0159	0.0141	0.0237	0.0031	0.044	0.0409	0.106	0.0051	0.0473	0.1295	0.018	0.0175	0.0059	0.0046	0.0218	0.0197	0.1283	0.03	0.1044	0.0502	0.0056
5	rs55637865	67394560	0.84	0.258953137461488	1.06	0.0516972356607989	0.371740441615989	0.112229464650784	0.0093	0.0073	0.0758	0.0153	0.0516	0.0157	0.0141	0.0236	0.0031	0.0441	0.0409	0.1062	0.005	0.047	0.1292	0.0182	0.0175	0.0058	0.0045	0.0217	0.0197	0.1286	0.03	0.1044	0.0502	0.0056
5	rs76525240	67396789	0.84	0.258953137461488	1.06	0.0516972356607989	0.360021494972343	0.100991905933729	0.0093	0.0073	0.0758	0.0153	0.0516	0.0156	0.0141	0.0236	0.0031	0.0441	0.0409	0.1062	0.005	0.0469	0.1291	0.0182	0.0175	0.0058	0.0045	0.0217	0.0197	0.1286	0.03	0.1044	0.0502	0.0055
5	rs74549634	67405073	0.84	0.258953137461488	1.06	0.0516972356607989	0.339912288381368	0.110620385079525	0.0093	0.0073	0.0759	0.0153	0.0516	0.0156	0.0141	0.0236	0.0031	0.0441	0.0408	0.1064	0.005	0.0468	0.129	0.0182	0.0176	0.0058	0.0045	0.0216	0.0197	0.1287	0.03	0.1046	0.0503	0.0055
5	rs4380603	67406214	0.84	0.258953137461488	1.06	0.0516972356607989	0.339028946914352	0.110620385079525	0.0093	0.0073	0.0759	0.0153	0.0516	0.0156	0.014	0.0236	0.0031	0.0441	0.0408	0.1064	0.005	0.0468	0.129	0.0182	0.0176	0.0058	0.0045	0.0216	0.0197	0.1287	0.03	0.1046	0.0503	0.0055
5	rs73768828	67407780	0.87	0.165571370278195	1.07	0.0427611820736564	0.305169444479983	0.108852299542982	0.0095	0.0071	0.0782	0.0158	0.052	0.0153	0.0135	0.023	0.0032	0.0435	0.0399	0.1078	0.0047	0.0456	0.1266	0.0177	0.0179	0.0054	0.0043	0.0205	0.0187	0.131	0.0296	0.1067	0.0511	0.0057
5	rs1455023	67407840	0.87	0.165571370278195	1.07	0.0427611820736564	0.261787453548312	0.0919442287562431	0.0095	0.0071	0.0783	0.0159	0.0521	0.0153	0.0134	0.0229	0.0032	0.0435	0.0399	0.108	0.0047	0.0456	0.1265	0.0176	0.018	0.0054	0.0043	0.0204	0.0186	0.1311	0.0296	0.107	0.051	0.0055
5	rs115655007	67408098	0.88	0.140769569262351	1.07	0.0427611820736564	0.186207107935706	0.0868930442417432	0.0093	0.007	0.0783	0.0158	0.0521	0.0152	0.0134	0.023	0.0031	0.0435	0.0398	0.1084	0.0046	0.0454	0.1263	0.0174	0.0179	0.0053	0.0043	0.0198	0.0183	0.1321	0.0293	0.1081	0.0514	0.0052
5	rs80288767	67408192	0.88	0.140769569262351	1.07	0.0427611820736564	0.168428934916733	0.084980754784386	0.0093	0.007	0.0783	0.0158	0.0522	0.0152	0.0134	0.023	0.0031	0.0435	0.0399	0.1085	0.0046	0.0453	0.1262	0.0173	0.0179	0.0052	0.0043	0.0196	0.0182	0.1324	0.0292	0.1084	0.0515	0.0051
5	rs76750707	67409374	0.9	0.0995502148251544	1.07	0.0427611820736564	0.143453330621956	0.278388442716817	0.0092	0.007	0.0787	0.0157	0.0517	0.0151	0.0135	0.023	0.0028	0.0429	0.039	0.1099	0.0044	0.0441	0.1248	0.0166	0.0181	0.0047	0.0042	0.0181	0.0167	0.1372	0.028	0.1115	0.0528	0.0042
5	rs115897070	67410305	0.9	0.0995502148251544	1.07	0.0427611820736564	0.146230873907002	0.279551517987119	0.0092	0.007	0.0788	0.0157	0.0517	0.0151	0.0135	0.023	0.0027	0.0429	0.039	0.1099	0.0044	0.0441	0.1247	0.0166	0.0181	0.0047	0.0042	0.0181	0.0166	0.1373	0.0279	0.1116	0.0529	0.0042
5	rs6449947	67416409	0.9	0.0995502148251544	1.07	0.0427611820736564	0.0980457768267441	0.129694001351637	0.0092	0.0071	0.079	0.0158	0.0517	0.0151	0.0135	0.023	0.0027	0.0429	0.039	0.1096	0.0044	0.0441	0.1246	0.0166	0.0181	0.0047	0.0042	0.018	0.0165	0.1378	0.0278	0.112	0.053	0.0041
5	rs55650501	67418107	0.9	0.0995502148251544	1.08	0.0351072409391166	0.0943009078124208	0.129066862162823	0.0092	0.0071	0.079	0.0158	0.0517	0.0151	0.0137	0.023	0.0027	0.0429	0.039	0.1096	0.0044	0.044	0.1246	0.0166	0.0181	0.0047	0.0042	0.018	0.0165	0.1378	0.0278	0.112	0.053	0.0041
5	rs993862	67423766	0.9	0.0995502148251544	1.08	0.0351072409391166	0.085605664666523	0.124355335385714	0.0091	0.0071	0.079	0.0158	0.0516	0.0151	0.0141	0.023	0.0027	0.0429	0.039	0.1096	0.0044	0.044	0.1244	0.0166	0.0181	0.0047	0.0042	0.018	0.0165	0.1377	0.0278	0.112	0.053	0.0041
5	rs72772649	67425375	0.9	0.0995502148251544	1.08	0.0351072409391166	0.0854656346475625	0.123737955677872	0.0091	0.0071	0.0789	0.0158	0.0517	0.0151	0.0141	0.0231	0.0027	0.0429	0.039	0.1096	0.0044	0.0441	0.1244	0.0166	0.0181	0.0047	0.0042	0.018	0.0165	0.1376	0.0278	0.1119	0.053	0.0041
5	rs719169	67432544	0.9	0.0995502148251544	1.08	0.0351072409391166	0.0828556330203888	0.133118058492342	0.0091	0.007	0.079	0.0158	0.0517	0.0151	0.0141	0.0233	0.0027	0.0429	0.0389	0.1096	0.0044	0.0439	0.1244	0.0166	0.0181	0.0047	0.0042	0.018	0.0165	0.1376	0.0278	0.112	0.0529	0.0041
5	rs62357292	67449308	0.9	0.0995502148251544	1.08	0.0351072409391166	0.0506724302938522	0.117023328175156	0.009	0.0067	0.0796	0.0161	0.0514	0.0144	0.0142	0.0231	0.0028	0.0429	0.0387	0.1112	0.0043	0.0429	0.1248	0.0154	0.018	0.0045	0.0038	0.0178	0.0164	0.1392	0.0278	0.1135	0.0522	0.0039
5	rs12660017	67450350	0.9	0.0995502148251544	1.08	0.0351072409391166	0.0509212122792706	0.103038281858851	0.009	0.0068	0.0796	0.0162	0.0514	0.0144	0.0142	0.0231	0.0028	0.0429	0.0387	0.1111	0.0043	0.0429	0.1248	0.0154	0.018	0.0045	0.0038	0.0178	0.0164	0.1392	0.0278	0.1136	0.0522	0.0038
5	rs16897425	67452079	0.9	0.0995502148251544	1.08	0.0351072409391166	0.0492943680470149	0.0997717665171424	0.0089	0.0069	0.0795	0.0162	0.0513	0.0144	0.0142	0.023	0.0028	0.0429	0.0387	0.1111	0.0043	0.0428	0.1248	0.0154	0.018	0.0046	0.0038	0.0178	0.0164	0.1391	0.0277	0.1136	0.0523	0.0038
5	rs73124541	67454215	0.9	0.0995502148251544	1.09	0.0286025630236612	0.0492618688310645	0.0988806819688679	0.0089	0.0069	0.0795	0.0162	0.0513	0.0144	0.0142	0.023	0.0028	0.0429	0.0387	0.1111	0.0043	0.0428	0.1248	0.0154	0.018	0.0046	0.0038	0.0178	0.0164	0.1391	0.0277	0.1136	0.0523	0.0038
5	rs79537432	67469151	0.91	0.0827439743829911	1.09	0.0286025630236612	0.0550665011190566	0.106845058101914	0.0088	0.0069	0.08	0.0166	0.0512	0.0143	0.0147	0.023	0.0026	0.0427	0.0389	0.1108	0.0041	0.0423	0.1252	0.0155	0.0179	0.0045	0.0037	0.0179	0.0162	0.1393	0.0275	0.1139	0.0523	0.0036
5	rs62357310	67473708	0.91	0.0827439743829911	1.09	0.0286025630236612	0.0579879466990439	0.117541461267201	0.0088	0.0069	0.0801	0.0167	0.0511	0.0143	0.0148	0.023	0.0026	0.0427	0.0389	0.1108	0.0041	0.0422	0.1253	0.0155	0.0179	0.0045	0.0036	0.0179	0.0161	0.1394	0.0274	0.114	0.0522	0.0036
5	rs34721946	67477132	0.91	0.0827439743829911	1.09	0.0286025630236612	0.0575180721795537	0.120319413142363	0.0088	0.0069	0.0802	0.0168	0.0511	0.0143	0.0148	0.023	0.0026	0.0426	0.039	0.1107	0.0041	0.0421	0.1253	0.0155	0.0179	0.0044	0.0036	0.0179	0.0161	0.1394	0.0274	0.114	0.0522	0.0036
5	rs6879262	67481170	0.91	0.0827439743829911	1.09	0.0286025630236612	0.0561768708316425	0.124443626296515	0.0088	0.0069	0.0802	0.0168	0.0511	0.0143	0.0149	0.023	0.0026	0.0426	0.039	0.1107	0.0041	0.0421	0.1253	0.0156	0.0179	0.0044	0.0036	0.0179	0.0161	0.1395	0.0274	0.114	0.0522	0.0036
5	rs79665758	67516679	0.92	0.0682081798453755	1.09	0.0286025630236612	0.0431978913500953	0.152430765349601	0.0089	0.0068	0.0806	0.0167	0.051	0.0144	0.0155	0.0228	0.0026	0.0425	0.0392	0.1098	0.0042	0.0415	0.1256	0.0156	0.018	0.0042	0.0035	0.0178	0.0159	0.1414	0.0272	0.1135	0.0519	0.0035
5	rs6449959	67517563	0.92	0.0682081798453755	1.11	0.0185358352188032	0.0432722320276809	0.139418965422026	0.0089	0.0068	0.0805	0.017	0.0507	0.0146	0.0155	0.0228	0.0025	0.0425	0.0392	0.1097	0.0047	0.0414	0.1255	0.0156	0.018	0.0042	0.0035	0.0178	0.0159	0.1413	0.0272	0.1134	0.0518	0.0035
5	rs706711	67520226	0.92	0.0682081798453755	1.11	0.0185358352188032	0.0427831958469441	0.157404973625127	0.0089	0.0068	0.0805	0.017	0.0507	0.0146	0.0155	0.0228	0.0025	0.0425	0.0391	0.1097	0.0047	0.0414	0.1255	0.0156	0.018	0.0042	0.0035	0.0178	0.0159	0.1414	0.0272	0.1133	0.0518	0.0035
5	rs75067814	67526221	0.92	0.0682081798453755	0.93	0.346822133743557	0.0594312655647168	0.15433717567609	0.0089	0.0068	0.081	0.0173	0.0511	0.0142	0.0156	0.0229	0.0025	0.0422	0.0387	0.1095	0.0046	0.0415	0.1251	0.0154	0.018	0.0042	0.0035	0.0179	0.0163	0.1416	0.0268	0.1134	0.052	0.0035
5	rs6881033	67529191	0.92	0.0682081798453755	0.91	0.431857736337621	0.061348539925942	0.162435690875087	0.0089	0.0068	0.0812	0.0174	0.0512	0.0142	0.0156	0.0229	0.0025	0.0423	0.0387	0.1094	0.0046	0.0414	0.125	0.0153	0.018	0.0042	0.0035	0.0179	0.0164	0.1417	0.0267	0.1135	0.052	0.0032
5	rs78678802	67531669	0.92	0.0682081798453755	0.91	0.431857736337621	0.0575721588265718	0.156252030030194	0.0088	0.0068	0.0816	0.0175	0.0516	0.0141	0.0157	0.0229	0.0024	0.0423	0.0393	0.1094	0.0045	0.0416	0.1244	0.0153	0.0179	0.0041	0.0034	0.018	0.0166	0.1414	0.0266	0.1135	0.0515	0.0032
5	rs62355062	67532815	0.92	0.0682081798453755	0.9	0.479198205640863	0.0575360973063529	0.169394149205701	0.0089	0.0068	0.0819	0.0176	0.0516	0.0141	0.0157	0.0228	0.0024	0.0423	0.0394	0.1094	0.0045	0.0416	0.1242	0.0153	0.0179	0.004	0.0034	0.018	0.0167	0.1413	0.0265	0.1135	0.0516	0.0031
5	rs12652661	67534057	0.92	0.0682081798453755	0.9	0.479198205640863	0.0615745351151027	0.201982665555715	0.0089	0.0067	0.0822	0.0177	0.0517	0.014	0.0158	0.0228	0.0023	0.0423	0.0396	0.1094	0.0045	0.0415	0.1238	0.0153	0.0178	0.0039	0.0033	0.018	0.0168	0.1413	0.0265	0.1134	0.0519	0.0032
5	rs55784422	67535789	0.94	0.0451461751884772	0.9	0.479198205640863	0.050374973649307	0.249245701260408	0.0086	0.0066	0.0832	0.0181	0.0517	0.0143	0.0161	0.0229	0.002	0.0422	0.04	0.1093	0.0041	0.0412	0.1225	0.0151	0.0179	0.0035	0.0027	0.0179	0.0172	0.1421	0.0259	0.1141	0.0521	0.0028
5	rs251404	67542082	0.95	0.036223894092762	0.9	0.479198205640863	0.0547345265922914	0.106678437841221	0.0084	0.0066	0.0857	0.0191	0.0518	0.0153	0.017	0.0238	0.0016	0.0412	0.0411	0.1081	0.0036	0.0407	0.1191	0.0147	0.018	0.0031	0.0015	0.0174	0.0183	0.1427	0.0248	0.1155	0.0529	0.0024
5	rs16897561	67560716	0.95	0.036223894092762	0.9	0.479198205640863	0.0417583877727281	0.0722254091778441	0.0085	0.0066	0.0863	0.0193	0.0519	0.0155	0.0163	0.0241	0.0016	0.0409	0.0409	0.1078	0.0035	0.041	0.1187	0.0146	0.0184	0.0031	0.0014	0.0173	0.0185	0.143	0.0244	0.1157	0.0532	0.0024
5	rs34309	67564383	0.95	0.036223894092762	0.9	0.479198205640863	0.0391868226266934	0.0684894613515642	0.0085	0.0066	0.0863	0.0193	0.0519	0.0155	0.0163	0.024	0.0016	0.0404	0.0409	0.1086	0.0035	0.041	0.1187	0.0146	0.0184	0.0031	0.0014	0.0173	0.0185	0.1429	0.0244	0.1158	0.053	0.0024
5	rs62355960	67564731	0.95	0.036223894092762	0.9	0.479198205640863	0.039647315360659	0.0690480901970368	0.0085	0.0066	0.0862	0.0193	0.0519	0.0155	0.0163	0.024	0.0016	0.0404	0.0409	0.1085	0.0035	0.041	0.1186	0.0146	0.0184	0.0031	0.0014	0.0173	0.0185	0.143	0.0244	0.1158	0.053	0.0024
5	rs10072475	67568728	0.95	0.036223894092762	0.9	0.479198205640863	0.0405794491281043	0.0675164185192702	0.0085	0.0066	0.0863	0.0193	0.052	0.0153	0.0163	0.0241	0.0016	0.0406	0.0409	0.1084	0.0035	0.0411	0.1182	0.0146	0.0184	0.0031	0.0014	0.0173	0.0185	0.143	0.0244	0.1157	0.0531	0.0024
5	rs16897601	67571028	0.95	0.036223894092762	0.9	0.479198205640863	0.0429902018038629	0.0761157920833488	0.0086	0.0066	0.0864	0.0193	0.052	0.0153	0.0163	0.0241	0.0016	0.0405	0.0409	0.1084	0.0035	0.0411	0.1184	0.0146	0.0184	0.0031	0.0014	0.0173	0.0186	0.1431	0.0242	0.1158	0.0528	0.0024
5	rs16897620	67575344	0.95	0.036223894092762	0.9	0.479198205640863	0.0337323710276183	0.0705940384961114	0.0085	0.0067	0.0867	0.0186	0.0523	0.0158	0.0166	0.0242	0.0015	0.0401	0.041	0.1077	0.0035	0.0404	0.1181	0.0144	0.0187	0.003	0.0014	0.0173	0.0187	0.143	0.0242	0.1172	0.0525	0.0024
5	rs3730089	67588148	0.96	0.0287844243890396	0.9	0.479198205640863	0.0343373643858685	0.0777247094247361	0.0084	0.0068	0.0873	0.0186	0.0525	0.0159	0.0167	0.0244	0.0014	0.0401	0.0409	0.1079	0.0034	0.0398	0.1187	0.0143	0.0185	0.0029	0.0014	0.0173	0.019	0.1429	0.024	0.1178	0.0516	0.0023
5	rs79397497	67595431	0.96	0.0287844243890396	0.9	0.479198205640863	0.034860083871426	0.0827839899811906	0.0085	0.0068	0.0875	0.0185	0.0527	0.0159	0.0167	0.0245	0.0014	0.04	0.0408	0.1078	0.0033	0.0396	0.1189	0.0143	0.0184	0.0029	0.0013	0.0173	0.019	0.1431	0.0239	0.1178	0.0515	0.0023
5	rs17253369	67595509	0.96	0.0287844243890396	0.9	0.479198205640863	0.0349884117822584	0.0904559840929823	0.0085	0.0069	0.0875	0.0185	0.0527	0.0159	0.0167	0.0245	0.0014	0.04	0.0408	0.1078	0.0033	0.0396	0.1189	0.0143	0.0184	0.0029	0.0013	0.0173	0.019	0.1431	0.0239	0.1178	0.0515	0.0023
5	rs12755	67595861	0.96	0.0287844243890396	0.9	0.479198205640863	0.0331719834936335	0.0849046189092807	0.0085	0.0069	0.0876	0.0185	0.0527	0.0159	0.0167	0.0245	0.0014	0.0401	0.0408	0.1078	0.0033	0.0396	0.1189	0.0143	0.0184	0.0029	0.0013	0.0173	0.019	0.1432	0.0239	0.1178	0.0515	0.0023
5	rs3756668	67596088	0.96	0.0287844243890396	0.9	0.479198205640863	0.0326303721323579	0.0845243513721715	0.0085	0.0069	0.0876	0.0185	0.0527	0.0159	0.0167	0.0245	0.0014	0.0401	0.0408	0.1078	0.0033	0.0397	0.1189	0.0142	0.0184	0.0029	0.0013	0.0173	0.019	0.1431	0.0239	0.1178	0.0515	0.0023
5	rs80193740	67596206	0.96	0.0287844243890396	0.9	0.479198205640863	0.0344897862938506	0.0887448420242595	0.0085	0.0069	0.0876	0.0185	0.0528	0.0158	0.0167	0.0245	0.0014	0.0402	0.0408	0.1078	0.0033	0.0397	0.1189	0.0142	0.0182	0.0029	0.0013	0.0173	0.019	0.1432	0.0239	0.1178	0.0515	0.0023
5	rs830557	67608743	0.96	0.0287844243890396	0.9	0.479198205640863	0.0354920314234081	0.065041115434425	0.0086	0.0069	0.0881	0.0183	0.0527	0.0155	0.0165	0.0243	0.0014	0.0401	0.0407	0.1074	0.0034	0.0401	0.1192	0.014	0.0181	0.0032	0.0014	0.0174	0.019	0.1432	0.0238	0.1173	0.0516	0.0024
5	rs10515077	67613801	0.96	0.0287844243890396	0.9	0.479198205640863	0.0353365382883305	0.0736564921435649	0.0088	0.0069	0.0882	0.0184	0.0526	0.0156	0.0166	0.0244	0.0014	0.04	0.0408	0.1075	0.0034	0.0404	0.1191	0.0141	0.018	0.0032	0.0014	0.0174	0.0191	0.1432	0.0239	0.1167	0.0514	0.0024
5	rs391974	67614893	0.96	0.0287844243890396	0.9	0.479198205640863	0.035726161766169	0.0691880425746781	0.0088	0.0069	0.0882	0.0184	0.0525	0.0156	0.0166	0.0244	0.0014	0.04	0.0408	0.1075	0.0034	0.0404	0.1191	0.0141	0.0179	0.0032	0.0014	0.0174	0.0191	0.1431	0.0239	0.1165	0.0515	0.0024
5	rs12519613	67625070	0.96	0.0287844243890396	0.9	0.479198205640863	0.0334202352454941	0.0591553835914021	0.009	0.007	0.0884	0.0188	0.051	0.0159	0.0172	0.0246	0.0014	0.0394	0.0415	0.1064	0.0036	0.0403	0.1192	0.0143	0.0179	0.0033	0.0015	0.0173	0.0188	0.1439	0.0242	0.1168	0.0505	0.0026
5	rs79952684	67625216	0.96	0.0287844243890396	0.9	0.479198205640863	0.0350913105032258	0.0704529105358112	0.0089	0.007	0.0885	0.0188	0.0509	0.0159	0.0172	0.0246	0.0014	0.0396	0.0415	0.1063	0.0036	0.0402	0.1192	0.0143	0.0179	0.0033	0.0015	0.0172	0.0188	0.144	0.0241	0.1168	0.0503	0.0026
5	rs34289	67625955	0.96	0.0287844243890396	0.9	0.479198205640863	0.0341474979706353	0.05559810062116	0.009	0.0069	0.0885	0.0188	0.0505	0.0161	0.0176	0.0248	0.0015	0.0397	0.0416	0.1059	0.0037	0.0403	0.1193	0.0144	0.0179	0.0033	0.0014	0.0172	0.0187	0.1445	0.0237	0.1168	0.05	0.0025
5	rs57282099	67626658	0.97	0.0226446595703671	0.9	0.479198205640863	0.0357522423007528	0.0602078881705046	0.009	0.0068	0.0892	0.019	0.0502	0.0162	0.0177	0.0252	0.0015	0.04	0.0411	0.1058	0.0039	0.0402	0.119	0.0145	0.0177	0.0034	0.0014	0.017	0.0184	0.1456	0.0235	0.1157	0.0503	0.0024
5	rs16897697	67633340	0.99	0.0135827579755248	0.9	0.479198205640863	0.0536261440212082	0.0793473405908469	0.0092	0.0072	0.0926	0.0194	0.049	0.0164	0.0179	0.0263	0.0018	0.0411	0.0402	0.1052	0.0042	0.0398	0.1185	0.0147	0.0173	0.0037	0.0014	0.0161	0.0175	0.1475	0.0225	0.1122	0.0511	0.002
5	rs74385217	67633433	0.99	0.0135827579755248	0.89	0.529866637543626	0.054126500846634	0.0797922432827434	0.0092	0.0072	0.0926	0.0194	0.049	0.0164	0.0179	0.0263	0.0018	0.0411	0.0402	0.1052	0.0042	0.0398	0.1185	0.0147	0.0173	0.0037	0.0014	0.0161	0.0175	0.1475	0.0225	0.1122	0.0511	0.002
5	rs6871452	67638051	0.99	0.0135827579755248	0.89	0.529866637543626	0.0547345265922914	0.0868162252304122	0.0092	0.0072	0.0928	0.0195	0.0489	0.0165	0.0179	0.0263	0.0018	0.0412	0.0401	0.1051	0.0042	0.0398	0.1185	0.0147	0.0173	0.0037	0.0014	0.0161	0.0175	0.1475	0.0224	0.1121	0.051	0.002
5	rs79372405	67644040	0.99	0.0135827579755248	0.89	0.529866637543626	0.0627127557333402	0.0936003114649581	0.0094	0.0072	0.093	0.0195	0.0489	0.0164	0.0179	0.0263	0.0019	0.0414	0.0401	0.1052	0.0042	0.0397	0.1183	0.0147	0.0172	0.0037	0.0014	0.016	0.0174	0.1473	0.0224	0.1119	0.051	0.002
5	rs183618077	67645898	0.99	0.0135827579755248	0.89	0.529866637543626	0.053970884842495	0.0886673725206129	0.0094	0.0072	0.0931	0.0192	0.049	0.0164	0.0179	0.0262	0.0019	0.0417	0.0402	0.105	0.0042	0.0397	0.1183	0.0147	0.0172	0.0037	0.0014	0.016	0.0174	0.1472	0.0225	0.1118	0.0511	0.002
5	rs59271120	67648208	0.99	0.0135827579755248	0.89	0.529866637543626	0.0475759169385664	0.0827839899811906	0.0095	0.0072	0.0933	0.0192	0.0491	0.0165	0.0179	0.0263	0.0019	0.0418	0.0403	0.1049	0.0042	0.0396	0.1182	0.0148	0.0172	0.0037	0.0014	0.0159	0.0174	0.1471	0.0224	0.1117	0.0511	0.002
5	rs191805154	67650310	0.99	0.0135827579755248	0.89	0.529866637543626	0.0562656294015369	0.0961462615445758	0.0095	0.0072	0.0934	0.0193	0.049	0.0164	0.0179	0.0262	0.0019	0.0419	0.0403	0.1049	0.0043	0.0396	0.1181	0.0147	0.0172	0.0037	0.0014	0.0159	0.0173	0.1471	0.0224	0.1117	0.0511	0.002
5	rs10044403	67653042	0.99	0.0135827579755248	0.89	0.529866637543626	0.0598559041926723	0.0906121869682593	0.0095	0.0072	0.0935	0.0193	0.049	0.0164	0.0179	0.0263	0.0019	0.042	0.0403	0.1048	0.0043	0.0396	0.118	0.0147	0.0172	0.0037	0.0014	0.0159	0.0173	0.147	0.0224	0.1117	0.0511	0.002
5	rs17254441	67653486	0.99	0.0135827579755248	0.89	0.529866637543626	0.0613297317636985	0.0894432810971409	0.0095	0.0072	0.0935	0.0193	0.049	0.0164	0.0179	0.0263	0.0019	0.042	0.0403	0.1048	0.0043	0.0396	0.118	0.0147	0.0172	0.0037	0.0014	0.0159	0.0173	0.147	0.0224	0.1117	0.0511	0.002
5	rs256501	67661709	0.99	0.0135827579755248	0.89	0.529866637543626	0.0629229227709655	0.0959064362335864	0.0096	0.0073	0.0938	0.0193	0.0488	0.0164	0.0179	0.0262	0.002	0.0421	0.0404	0.1047	0.0045	0.0396	0.1177	0.0145	0.0172	0.0038	0.0014	0.0158	0.0171	0.147	0.0225	0.1117	0.0512	0.002
5	rs116473511	67668715	1	0.0103504126855126	0.89	0.529866637543626	0.0930893661385214	0.171174460519214	0.0102	0.0077	0.0957	0.0188	0.0482	0.0162	0.018	0.0261	0.0024	0.0424	0.041	0.1027	0.0054	0.0412	0.1162	0.0148	0.0173	0.0046	0.0015	0.0152	0.0163	0.1454	0.0224	0.112	0.0506	0.0022
5	rs80179159	67668783	1	0.0103504126855126	0.89	0.529866637543626	0.0919609786301203	0.169196738310377	0.0102	0.0077	0.0957	0.0188	0.0483	0.0162	0.018	0.0261	0.0024	0.0424	0.0408	0.1027	0.0054	0.0412	0.1161	0.0148	0.0173	0.0046	0.0015	0.0152	0.0163	0.1454	0.0224	0.112	0.0507	0.0022
5	rs13156469	67678504	1	0.0103504126855126	0.88	0.583941145430028	0.0818759977670687	0.168802158004557	0.0102	0.0078	0.0956	0.0188	0.0482	0.0164	0.018	0.0261	0.0024	0.0427	0.0409	0.1024	0.0055	0.0414	0.116	0.0149	0.0174	0.0044	0.0016	0.0152	0.0162	0.1454	0.0225	0.1118	0.0506	0.0022
5	rs57821065	67687665	1	0.0103504126855126	0.88	0.583941145430028	0.0731179706018028	0.173558279992957	0.0102	0.0078	0.0956	0.0188	0.0482	0.0164	0.018	0.0261	0.0024	0.0428	0.0409	0.1023	0.0055	0.0416	0.116	0.0149	0.0174	0.0043	0.0016	0.0152	0.0161	0.1455	0.0225	0.1118	0.0506	0.0023
5	rs72759829	67687778	1	0.0103504126855126	0.89	0.529866637543626	0.0739438718856776	0.173359190580516	0.0102	0.0078	0.0956	0.0188	0.0482	0.0164	0.018	0.0261	0.0024	0.0428	0.0409	0.1023	0.0055	0.0416	0.116	0.0149	0.0174	0.0043	0.0016	0.0152	0.0161	0.1455	0.0225	0.1118	0.0506	0.0023
5	rs11740006	67689085	1	0.0103504126855126	0.89	0.529866637543626	0.0783402556934566	0.177556673590992	0.0102	0.0078	0.0956	0.0188	0.0482	0.0164	0.018	0.0261	0.0024	0.0428	0.0409	0.1023	0.0055	0.0416	0.1159	0.0149	0.0174	0.0043	0.0016	0.0152	0.0161	0.1455	0.0225	0.1117	0.0506	0.0023
5	rs10057177	67690192	1	0.0103504126855126	0.89	0.529866637543626	0.0823534928700543	0.183207028072746	0.0102	0.0078	0.0955	0.0189	0.0482	0.0164	0.018	0.0261	0.0024	0.0428	0.0409	0.1023	0.0055	0.0416	0.1159	0.0149	0.0174	0.0043	0.0016	0.0151	0.0161	0.1456	0.0224	0.1117	0.0506	0.0022
5	rs17321379	67698038	1.01	0.0077998467636837	0.89	0.529866637543626	0.108663185011026	0.207247956042958	0.0102	0.0075	0.0954	0.0191	0.0489	0.0165	0.018	0.026	0.0023	0.0429	0.0409	0.1021	0.0055	0.0418	0.1153	0.0151	0.0174	0.0048	0.0016	0.0149	0.0161	0.1466	0.0222	0.1103	0.0506	0.0023
5	rs10064914	67698942	1.01	0.0077998467636837	0.89	0.529866637543626	0.107959381415327	0.205980167156929	0.0102	0.0075	0.0954	0.0191	0.0489	0.0165	0.018	0.026	0.0023	0.0429	0.0409	0.1021	0.0055	0.0418	0.1153	0.0151	0.0174	0.0048	0.0016	0.0149	0.0161	0.1467	0.0222	0.1103	0.0506	0.0023
5	rs10213829	67699045	1.01	0.0077998467636837	0.88	0.583941145430028	0.107689441562236	0.206085717253098	0.0102	0.0075	0.0954	0.0191	0.0489	0.0165	0.018	0.026	0.0023	0.0429	0.0409	0.1021	0.0055	0.0418	0.1153	0.0151	0.0174	0.0048	0.0016	0.0149	0.0161	0.1467	0.0222	0.1103	0.0506	0.0023
5	rs72759838	67705892	1.01	0.0077998467636837	0.88	0.583941145430028	0.112473930429019	0.202717078738739	0.0101	0.0075	0.0954	0.0192	0.049	0.0165	0.0179	0.0261	0.0023	0.0429	0.041	0.102	0.0055	0.042	0.1152	0.0152	0.0174	0.0049	0.0016	0.0149	0.0164	0.1467	0.0222	0.1099	0.0506	0.0023
5	rs79551004	67710792	1.01	0.0077998467636837	0.88	0.583941145430028	0.116989408648049	0.193549903792206	0.0101	0.0075	0.0954	0.0192	0.0491	0.0166	0.0179	0.0262	0.0023	0.043	0.041	0.1016	0.0055	0.0422	0.1151	0.0153	0.0175	0.0049	0.0016	0.0149	0.0166	0.1467	0.022	0.1096	0.0506	0.0023
5	rs16897810	67711123	1.01	0.0077998467636837	0.88	0.583941145430028	0.116847531707673	0.192826857139163	0.0101	0.0075	0.0954	0.0192	0.0491	0.0166	0.0179	0.0262	0.0023	0.043	0.041	0.1015	0.0055	0.0422	0.1151	0.0153	0.0175	0.0049	0.0016	0.0149	0.0166	0.1467	0.022	0.1096	0.0506	0.0023
5	rs115252368	67715716	1.01	0.0077998467636837	0.88	0.583941145430028	0.104933400736885	0.184629097908098	0.0101	0.0075	0.0949	0.019	0.0491	0.0166	0.0181	0.0263	0.0022	0.0429	0.041	0.1018	0.0055	0.0424	0.1148	0.0154	0.0175	0.0049	0.0016	0.0149	0.017	0.1465	0.0221	0.1095	0.0502	0.0024
5	rs79332236	67720890	1.01	0.0077998467636837	0.88	0.583941145430028	0.0905264017512256	0.173060705414726	0.0101	0.0076	0.0946	0.019	0.0492	0.0166	0.0181	0.0263	0.0022	0.0428	0.0414	0.1018	0.0055	0.0422	0.1149	0.0154	0.0175	0.0049	0.0017	0.015	0.0171	0.1463	0.0221	0.1094	0.0501	0.0024
5	rs72759850	67721618	1.01	0.0077998467636837	0.88	0.583941145430028	0.0909625577119784	0.174056350721269	0.0101	0.0076	0.0946	0.019	0.0493	0.0166	0.0181	0.0263	0.0022	0.0428	0.0415	0.1018	0.0055	0.0422	0.1149	0.0155	0.0175	0.0049	0.0017	0.015	0.0171	0.1463	0.0221	0.1094	0.0501	0.0024
5	rs115443676	67724356	1.01	0.0077998467636837	0.88	0.583941145430028	0.0926958981741935	0.175253740160843	0.0101	0.0076	0.0946	0.019	0.0493	0.0166	0.0182	0.0263	0.0022	0.0427	0.0416	0.1017	0.0055	0.0421	0.1148	0.0155	0.0175	0.0049	0.0017	0.015	0.0172	0.1462	0.0221	0.1094	0.0503	0.0024
5	rs61586163	67725393	1.02	0.0058113257599233	0.88	0.583941145430028	0.0939289788682963	0.178963540689277	0.0101	0.0076	0.0946	0.019	0.0493	0.0166	0.0182	0.0263	0.0022	0.0427	0.0416	0.1017	0.0055	0.0421	0.1148	0.0155	0.0175	0.0049	0.0017	0.015	0.0172	0.1463	0.0221	0.1094	0.0503	0.0024
5	rs116650329	67725631	1.02	0.0058113257599233	0.88	0.583941145430028	0.0952722588487712	0.180374233113658	0.0101	0.0076	0.0946	0.019	0.0493	0.0166	0.0182	0.0263	0.0022	0.0427	0.0416	0.1017	0.0055	0.0421	0.1148	0.0155	0.0175	0.0049	0.0017	0.015	0.0172	0.1463	0.0221	0.1094	0.0503	0.0024
5	rs11951561	67729498	1.02	0.0058113257599233	0.88	0.583941145430028	0.148285731074245	0.352913350053384	0.01	0.0076	0.0945	0.0189	0.0492	0.0166	0.0181	0.0262	0.0022	0.0427	0.0416	0.1016	0.0054	0.0421	0.1148	0.0155	0.0175	0.0049	0.0017	0.0149	0.0173	0.1462	0.0222	0.1094	0.0503	0.0024
5	rs16897838	67731297	1.03	0.00427993383527349	0.88	0.583941145430028	0.193890587976143	0.359289978226633	0.0096	0.0075	0.094	0.0189	0.0484	0.0171	0.0181	0.026	0.0021	0.0438	0.0411	0.0997	0.0052	0.0423	0.1142	0.0159	0.0174	0.0052	0.0016	0.014	0.0197	0.1467	0.0233	0.109	0.0503	0.0025
5	rs256452	67731430	1.03	0.00427993383527349	0.88	0.583941145430028	0.179250023013538	0.359164633651009	0.0096	0.0075	0.0939	0.019	0.0483	0.0172	0.0181	0.026	0.0021	0.0439	0.0411	0.0997	0.0052	0.0423	0.1141	0.016	0.0174	0.0052	0.0016	0.014	0.0199	0.1468	0.0233	0.109	0.0503	0.0025
5	rs853812	67738430	NA	NA	NA	NA	0.804972388548097	0.76720687791588	0.0086	0.0077	0.0911	0.0184	0.0484	0.0181	0.0183	0.0252	0.0016	0.0493	0.0405	0.0984	0.0053	0.0411	0.1097	0.0183	0.0183	0.0055	0.001	0.0117	0.0238	0.1416	0.0284	0.1112	0.0494	0.0024
5	rs17322173	67743590	NA	NA	NA	NA	0.754285842587201	0.816037105338668	0.0086	0.0077	0.0911	0.0182	0.0486	0.0181	0.0183	0.0253	0.0016	0.0495	0.0405	0.0982	0.0052	0.041	0.1097	0.0182	0.0183	0.0055	0.001	0.0116	0.024	0.1415	0.0284	0.1114	0.0495	0.0024
5	rs706721	67749198	NA	NA	NA	NA	0.629839087594865	0.486829760810797	0.0086	0.0077	0.091	0.018	0.0489	0.0181	0.0183	0.0254	0.0016	0.0497	0.0404	0.098	0.0051	0.0409	0.1097	0.0184	0.0182	0.0055	0.001	0.0115	0.0241	0.1415	0.0284	0.1118	0.0494	0.0024
5	rs853808	67751350	NA	NA	NA	NA	0.535947552131517	0.369357607049417	0.0086	0.0077	0.091	0.0178	0.049	0.0181	0.0183	0.0254	0.0016	0.0498	0.0404	0.0981	0.0051	0.0409	0.11	0.0184	0.0182	0.0055	0.001	0.0116	0.0241	0.1415	0.0286	0.1114	0.0492	0.0024
5	rs36297	67751381	NA	NA	NA	NA	0.554742414554752	0.349675121601528	0.0086	0.0077	0.091	0.0178	0.049	0.0181	0.0183	0.0256	0.0016	0.0498	0.0404	0.0981	0.0051	0.0409	0.11	0.0184	0.0182	0.0055	0.001	0.0116	0.0243	0.1414	0.0286	0.1113	0.0492	0.0024
5	rs72759882	67760607	NA	NA	NA	NA	0.61155304688902	0.343967020522088	0.0085	0.0077	0.091	0.0174	0.0493	0.0181	0.018	0.0257	0.0015	0.0501	0.0402	0.0984	0.005	0.0413	0.1099	0.0183	0.018	0.0054	9e-04	0.0119	0.0246	0.1402	0.029	0.1113	0.0493	0.0024
5	rs78934158	67760953	NA	NA	NA	NA	0.612801428627499	0.308261677107082	0.0085	0.0077	0.091	0.0174	0.0494	0.0181	0.018	0.0257	0.0015	0.0501	0.0402	0.0985	0.0049	0.0413	0.1099	0.0183	0.018	0.0054	9e-04	0.0119	0.0247	0.1401	0.029	0.1113	0.0493	0.0023
5	rs7725711	67761640	NA	NA	NA	NA	0.577616429673881	0.378485250291297	0.0084	0.0077	0.091	0.0174	0.0494	0.018	0.018	0.0257	0.0015	0.0502	0.0401	0.0985	0.0049	0.0414	0.1099	0.0183	0.018	0.0054	9e-04	0.012	0.0247	0.14	0.0291	0.1113	0.0493	0.0023
5	rs853797	67768917	NA	NA	NA	NA	0.553021179921888	0.288086756597189	0.0083	0.0077	0.0911	0.0173	0.0493	0.0179	0.0178	0.0262	0.0015	0.0502	0.04	0.0985	0.0049	0.0417	0.1102	0.0181	0.018	0.0054	9e-04	0.0121	0.0248	0.1394	0.0291	0.1116	0.0494	0.0023
5	rs115137160	67769308	NA	NA	NA	NA	0.580929029858892	0.33631659980073	0.0083	0.0077	0.0909	0.0173	0.0493	0.0179	0.0178	0.0262	0.0015	0.0503	0.04	0.0985	0.0049	0.0417	0.1102	0.018	0.0179	0.0054	9e-04	0.0121	0.0248	0.1393	0.0291	0.1116	0.0495	0.0023
5	rs13172477	67769529	NA	NA	NA	NA	0.577143921208065	0.343224484273364	0.0083	0.0076	0.0909	0.0173	0.0493	0.0179	0.0178	0.0262	0.0015	0.0503	0.04	0.0985	0.0049	0.0417	0.1102	0.018	0.0179	0.0054	9e-04	0.0121	0.0248	0.1393	0.0291	0.1116	0.0495	0.0023
5	rs10515086	67781021	NA	NA	NA	NA	0.575727476944931	0.341246656018996	0.0082	0.0076	0.0906	0.0174	0.0491	0.0179	0.0177	0.0262	0.0015	0.0511	0.0401	0.0988	0.0048	0.0416	0.11	0.0181	0.0178	0.0054	8e-04	0.0124	0.0251	0.1387	0.0289	0.1112	0.0504	0.0022
5	rs79782229	67798510	NA	NA	NA	NA	0.579643505541556	0.379885244802095	0.0082	0.0076	0.0906	0.0175	0.0491	0.0179	0.0177	0.0263	0.0015	0.0511	0.0403	0.0986	0.0048	0.0416	0.1099	0.0181	0.0178	0.0054	8e-04	0.0125	0.0251	0.1387	0.0289	0.111	0.0504	0.0022
5	rs10043473	67799515	NA	NA	NA	NA	0.565523565765904	0.352040677913651	0.0082	0.0076	0.0906	0.0175	0.0491	0.0179	0.0177	0.0264	0.0015	0.0511	0.0404	0.0986	0.0048	0.0416	0.1099	0.0181	0.0178	0.0054	8e-04	0.0125	0.0252	0.1387	0.029	0.111	0.0505	0.0022
5	rs75780649	67812511	NA	NA	NA	NA	0.61920030714493	0.480036685288879	0.0082	0.0076	0.0906	0.0175	0.0491	0.0179	0.0177	0.0264	0.0015	0.0511	0.0402	0.0986	0.0048	0.0416	0.11	0.0181	0.0178	0.0053	8e-04	0.0125	0.0252	0.1387	0.029	0.111	0.0504	0.0022
5	rs113978278	67825930	NA	NA	NA	NA	0.681422994224335	0.372393188269182	0.0081	0.0075	0.0901	0.0175	0.0494	0.0177	0.0176	0.0261	0.0015	0.051	0.0403	0.0991	0.0047	0.0414	0.1099	0.0181	0.0176	0.0053	8e-04	0.0125	0.0251	0.1385	0.0291	0.1108	0.0512	0.0022
5	rs73113225	67827095	NA	NA	NA	NA	0.680549472544951	0.378866923492801	0.0081	0.0075	0.0901	0.0175	0.0494	0.0177	0.0176	0.0261	0.0015	0.051	0.0403	0.0991	0.0047	0.0414	0.1099	0.0181	0.0176	0.0053	8e-04	0.0125	0.0251	0.1385	0.0292	0.1108	0.0513	0.0022
5	rs77913839	67828849	NA	NA	NA	NA	0.685287059371846	0.391265245631438	0.0081	0.0075	0.0901	0.0175	0.0494	0.0177	0.0176	0.0261	0.0015	0.051	0.0403	0.0992	0.0047	0.0414	0.1099	0.0181	0.0176	0.0053	8e-04	0.0125	0.0251	0.1385	0.0292	0.1107	0.0513	0.0022
5	rs115971006	67832003	NA	NA	NA	NA	0.693778391171906	0.435176592956744	0.0081	0.0075	0.0901	0.0175	0.0494	0.0177	0.0176	0.0261	0.0015	0.051	0.0403	0.0992	0.0047	0.0414	0.1099	0.0181	0.0176	0.0053	8e-04	0.0125	0.0251	0.1385	0.0292	0.1107	0.0514	0.0021
5	rs1344367	67845698	NA	NA	NA	NA	0.650508531942812	0.397054497702307	0.0081	0.0075	0.0897	0.0175	0.0496	0.0176	0.0175	0.0259	0.0016	0.0509	0.0403	0.0996	0.0047	0.0415	0.1099	0.0181	0.0175	0.0053	8e-04	0.0125	0.0249	0.1384	0.0293	0.1105	0.0521	0.0021
5	rs78019335	67846564	NA	NA	NA	NA	0.927799281496028	0.426871897939137	0.0081	0.0074	0.0896	0.0174	0.0496	0.0175	0.0175	0.0259	0.0016	0.0511	0.0404	0.0995	0.0047	0.0417	0.1097	0.0181	0.0175	0.0052	8e-04	0.0126	0.025	0.1382	0.0293	0.1103	0.0522	0.0021
5	rs1423237	67853546	NA	NA	NA	NA	0.555935511065692	0.308621369479292	0.0085	0.0063	0.0884	0.017	0.0503	0.0175	0.0171	0.0252	0.0016	0.053	0.0422	0.0988	0.005	0.0434	0.1077	0.0186	0.0172	0.0045	9e-04	0.0141	0.0249	0.1343	0.0304	0.1087	0.0561	0.0018
5	rs10515088	67881128	NA	NA	NA	NA	0.500858258234361	0.333859399609434	0.0086	0.0062	0.0883	0.017	0.0504	0.0175	0.017	0.0252	0.0016	0.0533	0.0424	0.0986	0.005	0.0436	0.1073	0.0187	0.0172	0.0045	0.001	0.0143	0.0249	0.1338	0.0304	0.1083	0.0566	0.0018
5	rs13164652	67881238	NA	NA	NA	NA	0.499975093627593	0.336439597271286	0.0086	0.0062	0.0883	0.017	0.0504	0.0175	0.017	0.0252	0.0016	0.0533	0.0424	0.0986	0.005	0.0436	0.1073	0.0187	0.0172	0.0045	0.001	0.0143	0.0249	0.1338	0.0304	0.1083	0.0566	0.0018
5	rs706735	67883662	NA	NA	NA	NA	0.481230669575788	0.299429142349	0.0086	0.0062	0.0883	0.017	0.0504	0.0175	0.017	0.0252	0.0016	0.0533	0.0424	0.0986	0.005	0.0436	0.1073	0.0187	0.0172	0.0045	0.001	0.0143	0.0249	0.1337	0.0304	0.1083	0.0566	0.0018
5	rs706747	67892239	NA	NA	NA	NA	0.498903686461789	0.244097403400763	0.0086	0.0061	0.0882	0.0167	0.0501	0.0172	0.0165	0.0248	0.0016	0.054	0.0438	0.0983	0.0052	0.0443	0.1065	0.0188	0.0165	0.0044	0.0013	0.0147	0.0248	0.1335	0.0308	0.1078	0.0574	0.0017
5	rs72761638	67896679	NA	NA	NA	NA	0.499722898442719	0.267184636499526	0.0087	0.0061	0.0882	0.0167	0.0501	0.0172	0.0165	0.0248	0.0017	0.054	0.0439	0.0983	0.0052	0.0443	0.1065	0.0188	0.0165	0.0044	0.0013	0.0146	0.0248	0.1335	0.0308	0.1078	0.0574	0.0017
5	rs706753	67901292	NA	NA	NA	NA	0.494127386985328	0.248235742009715	0.0087	0.0061	0.0882	0.0167	0.0502	0.0172	0.0165	0.0249	0.0017	0.0541	0.0439	0.0983	0.0052	0.0443	0.1064	0.0188	0.0165	0.0043	0.0013	0.0144	0.0247	0.1336	0.0308	0.1078	0.0574	0.0017
5	rs75875003	67904481	NA	NA	NA	NA	0.501110728507291	0.286678328200725	0.0087	0.006	0.0881	0.0167	0.0502	0.0171	0.0165	0.0248	0.0017	0.0542	0.0439	0.0984	0.0052	0.0443	0.1064	0.0188	0.0165	0.0044	0.0014	0.0145	0.0247	0.1334	0.0308	0.1079	0.0574	0.0017
5	rs115827355	67915038	NA	NA	NA	NA	0.45100288242129	0.289379659456013	0.0088	0.006	0.0879	0.0165	0.0501	0.0168	0.0163	0.0248	0.0017	0.0546	0.0443	0.0986	0.0052	0.0447	0.106	0.0187	0.0163	0.0046	0.0015	0.0146	0.0246	0.1325	0.031	0.108	0.0577	0.0019
5	rs75312836	67922798	NA	NA	NA	NA	0.426451045660663	0.258961436124977	0.0088	0.006	0.0879	0.0164	0.0502	0.0168	0.0163	0.0247	0.0018	0.0547	0.0444	0.0987	0.0052	0.0448	0.106	0.0187	0.0163	0.0047	0.0015	0.0146	0.0246	0.1323	0.031	0.108	0.0577	0.0019
5	rs58608362	67924890	NA	NA	NA	NA	0.424178722804855	0.262149802672913	0.0088	0.006	0.0879	0.0164	0.0502	0.0168	0.0163	0.0247	0.0018	0.0547	0.0444	0.0987	0.0052	0.0448	0.106	0.0187	0.0163	0.0047	0.0015	0.0146	0.0246	0.1323	0.031	0.108	0.0577	0.0019
5	rs35178582	67926488	NA	NA	NA	NA	0.426684445340932	0.27757517708585	0.0088	0.006	0.0879	0.0164	0.0502	0.0168	0.0163	0.0247	0.0018	0.0547	0.0444	0.0987	0.0052	0.0448	0.106	0.0187	0.0163	0.0047	0.0015	0.0146	0.0246	0.1323	0.031	0.108	0.0577	0.0019
5	rs2925732	67926988	NA	NA	NA	NA	0.426217709387478	0.290556551205595	0.0088	0.006	0.0879	0.0164	0.0502	0.0168	0.0163	0.0247	0.0018	0.0547	0.0444	0.0987	0.0052	0.0448	0.106	0.0187	0.0163	0.0047	0.0015	0.0146	0.0246	0.1323	0.031	0.108	0.0577	0.0019
5	rs76721270	67929236	NA	NA	NA	NA	0.423946005127537	0.318380003416938	0.0088	0.006	0.0878	0.0165	0.0502	0.0168	0.0163	0.025	0.0018	0.0546	0.0443	0.0986	0.0052	0.0448	0.1058	0.0187	0.0163	0.0046	0.0015	0.0146	0.0246	0.1323	0.0311	0.1078	0.0578	0.0019
5	rs282422	67938981	NA	NA	NA	NA	0.387700534657809	0.266610995120103	0.0091	0.0059	0.087	0.0163	0.0504	0.0166	0.0161	0.0251	0.002	0.0553	0.045	0.0992	0.0053	0.0454	0.1047	0.0191	0.0164	0.0046	0.0017	0.0148	0.0246	0.1317	0.0312	0.1065	0.0577	0.002
5	rs79996858	67941124	NA	NA	NA	NA	0.410728995534554	0.341370173441047	0.0092	0.0059	0.0869	0.0162	0.0506	0.0164	0.0158	0.0252	0.0021	0.0556	0.0457	0.0992	0.0053	0.0457	0.1041	0.0191	0.0161	0.0046	0.0019	0.0149	0.0247	0.1314	0.0313	0.106	0.0579	0.002
5	rs33355	67944870	NA	NA	NA	NA	0.387422476755629	0.38677881933423	0.0093	0.0059	0.0868	0.016	0.0508	0.0163	0.0156	0.0253	0.0022	0.056	0.0461	0.0996	0.0053	0.0459	0.1035	0.0192	0.016	0.0046	0.002	0.015	0.0247	0.131	0.0313	0.1053	0.0579	0.002
5	rs72761653	67951351	NA	NA	NA	NA	0.412448590282325	0.413387878526973	0.0093	0.0059	0.0868	0.0159	0.0509	0.0163	0.0156	0.0254	0.0023	0.0561	0.0462	0.0996	0.0053	0.0459	0.1034	0.0193	0.016	0.0046	0.002	0.015	0.0247	0.1309	0.0313	0.1051	0.0578	0.002
5	rs255258	67954756	NA	NA	NA	NA	0.38365091652659	0.38677881933423	0.0093	0.0058	0.087	0.0156	0.0515	0.0164	0.0154	0.0257	0.0027	0.0569	0.0468	0.1002	0.0054	0.046	0.1025	0.0196	0.016	0.0045	0.0023	0.0153	0.0245	0.1301	0.0309	0.1039	0.0573	0.002
5	rs2607371	67957492	NA	NA	NA	NA	0.357668750671752	0.322745919414455	0.0093	0.0058	0.087	0.0157	0.0515	0.0166	0.0158	0.0257	0.0027	0.0569	0.0465	0.1003	0.0054	0.0455	0.1025	0.0197	0.0162	0.0045	0.0023	0.0153	0.0245	0.1301	0.0307	0.1039	0.0573	0.002
5	rs115045049	67957782	NA	NA	NA	NA	0.348021228134842	0.337054780545541	0.0093	0.0058	0.087	0.0157	0.0515	0.0166	0.0158	0.0256	0.0027	0.0567	0.0464	0.1003	0.0054	0.0455	0.1024	0.0197	0.0162	0.0045	0.0023	0.0153	0.0245	0.1304	0.0307	0.1042	0.0571	0.002
5	rs76608121	67958744	NA	NA	NA	NA	0.346654114323421	0.32189561956848	0.0093	0.0058	0.087	0.0157	0.0516	0.0166	0.0158	0.0256	0.0027	0.0567	0.0464	0.1003	0.0054	0.0455	0.1024	0.0197	0.0162	0.0045	0.0023	0.0153	0.0245	0.1304	0.0307	0.1042	0.0571	0.002
5	rs80233815	67958925	NA	NA	NA	NA	0.345919127911674	0.323596878928943	0.0093	0.0058	0.087	0.0157	0.0516	0.0166	0.0158	0.0256	0.0027	0.0567	0.0464	0.1003	0.0054	0.0455	0.1024	0.0197	0.0162	0.0045	0.0023	0.0153	0.0245	0.1304	0.0307	0.1042	0.0571	0.002
5	rs78556616	67961802	NA	NA	NA	NA	0.355111159648668	0.305747340710229	0.0093	0.0058	0.087	0.0157	0.0515	0.0166	0.0158	0.0256	0.0027	0.0567	0.0464	0.1004	0.0054	0.0455	0.1024	0.0197	0.0163	0.0045	0.0023	0.0153	0.0245	0.1304	0.0307	0.1041	0.0571	0.002
5	rs10053051	67962330	NA	NA	NA	NA	0.350235513150186	0.297885461275152	0.0093	0.0058	0.087	0.0157	0.0516	0.0166	0.0158	0.0256	0.0027	0.0567	0.0464	0.1004	0.0054	0.0455	0.1024	0.0197	0.0163	0.0045	0.0022	0.0153	0.0244	0.1304	0.0307	0.1041	0.0571	0.002
5	rs4144481	67965770	NA	NA	NA	NA	0.345866659743728	0.276762643611842	0.0092	0.0058	0.0874	0.0156	0.0517	0.0168	0.0157	0.0256	0.0029	0.0567	0.0465	0.1005	0.0054	0.0455	0.1023	0.0199	0.0162	0.0045	0.0022	0.0153	0.0244	0.1305	0.0307	0.1036	0.0569	0.002
5	rs113995091	67970708	NA	NA	NA	NA	0.390095997664221	0.272595519357223	0.0092	0.0058	0.0877	0.0155	0.0518	0.0168	0.0156	0.0254	0.003	0.0569	0.0466	0.1006	0.0055	0.0455	0.1025	0.0201	0.0161	0.0045	0.0021	0.0152	0.0242	0.1309	0.03	0.1033	0.0566	0.002
5	rs963936	67970865	NA	NA	NA	NA	0.390709988569102	0.254880141437348	0.0092	0.0058	0.0878	0.0155	0.0518	0.0169	0.0156	0.0254	0.003	0.057	0.0466	0.1006	0.0055	0.0455	0.1025	0.0201	0.0161	0.0045	0.0021	0.0152	0.0242	0.131	0.0299	0.1032	0.0565	0.002
5	rs76814706	67972356	NA	NA	NA	NA	0.395751860986163	0.236881354710373	0.0092	0.0058	0.0878	0.0154	0.0518	0.0169	0.0156	0.0254	0.003	0.0571	0.0468	0.1005	0.0055	0.0455	0.1025	0.0201	0.0161	0.0045	0.0021	0.0152	0.0242	0.1311	0.0299	0.1031	0.0565	0.002
5	rs2372608	67980217	NA	NA	NA	NA	0.384758258860891	0.224612420923596	0.0093	0.0059	0.0879	0.0154	0.0518	0.0169	0.0156	0.0255	0.0031	0.0572	0.0469	0.1004	0.0055	0.0456	0.1024	0.0202	0.016	0.0045	0.0021	0.0152	0.0241	0.1312	0.0298	0.1029	0.0564	0.002
5	rs1286371	67994198	NA	NA	NA	NA	0.365506018671514	0.251719950842985	0.0094	0.0059	0.0883	0.0154	0.0519	0.0169	0.0156	0.0253	0.0031	0.0573	0.0469	0.1004	0.0054	0.0456	0.1021	0.0201	0.0159	0.0046	0.0022	0.0151	0.0239	0.131	0.0298	0.1033	0.0563	0.0021
5	rs10471341	68000986	NA	NA	NA	NA	0.392666840676126	0.240314210332583	0.0094	0.0059	0.0885	0.0153	0.052	0.0169	0.0156	0.0252	0.0032	0.0577	0.0467	0.1003	0.0053	0.0454	0.102	0.0201	0.0159	0.0047	0.0022	0.0151	0.0238	0.1309	0.0295	0.1033	0.0564	0.0022
5	rs12658051	68003457	NA	NA	NA	NA	0.408727344138922	0.256804879998099	0.0094	0.0059	0.0886	0.0153	0.0519	0.0169	0.0156	0.0251	0.0032	0.0577	0.0465	0.1004	0.0053	0.0454	0.1021	0.0202	0.0159	0.0047	0.0023	0.0151	0.0237	0.1307	0.0294	0.1036	0.0564	0.0022
5	rs114475924	68004340	NA	NA	NA	NA	0.285944021437508	0.263063003381915	0.0098	0.0064	0.0905	0.0146	0.053	0.0169	0.0153	0.0253	0.0033	0.0573	0.0463	0.1014	0.0049	0.0459	0.1017	0.0203	0.0154	0.0046	0.0026	0.015	0.0229	0.1308	0.0292	0.1034	0.0545	0.0023
5	rs3844301	68005609	NA	NA	NA	NA	0.214423775143532	0.275371436614559	0.0106	0.0073	0.0936	0.0132	0.0545	0.0172	0.0147	0.0256	0.0034	0.0565	0.0465	0.103	0.0042	0.0467	0.1009	0.0206	0.0147	0.0044	0.0031	0.0149	0.0212	0.131	0.0292	0.1029	0.0511	0.0026
5	rs35240	68019774	NA	NA	NA	NA	0.242198524965616	0.603971633025318	0.0111	0.0076	0.094	0.0126	0.0547	0.0172	0.0144	0.0255	0.0037	0.0556	0.0467	0.1038	0.0039	0.0468	0.1001	0.0206	0.0148	0.0044	0.0033	0.0153	0.0203	0.1318	0.0288	0.1036	0.0503	0.0028
5	rs72761689	68023095	NA	NA	NA	NA	0.247127215346511	0.736571494369396	0.0111	0.0076	0.0941	0.0126	0.0547	0.0172	0.0144	0.0255	0.0037	0.0555	0.0467	0.1038	0.0039	0.0468	0.1002	0.0206	0.0148	0.0044	0.0033	0.0153	0.0203	0.1317	0.0288	0.1037	0.0503	0.0028
5	rs6877318	68030177	NA	NA	NA	NA	0.225774879759486	0.547352863354376	0.0112	0.0077	0.0943	0.0126	0.0547	0.0172	0.0143	0.0255	0.0037	0.0555	0.0466	0.1038	0.0039	0.0468	0.1002	0.0206	0.0148	0.0044	0.0034	0.0153	0.0202	0.1316	0.0288	0.1038	0.0503	0.0028
5	rs33277	68030799	NA	NA	NA	NA	0.265057246951082	0.539237046603799	0.0111	0.0077	0.0943	0.0125	0.0548	0.0172	0.0143	0.0255	0.0037	0.0556	0.0467	0.1039	0.0036	0.0469	0.0997	0.0208	0.0148	0.0044	0.0033	0.0153	0.0203	0.1316	0.0288	0.1039	0.0503	0.0028
5	rs12523576	68036921	NA	NA	NA	NA	0.191639123903327	0.54931633183384	0.0112	0.0078	0.0945	0.0124	0.0545	0.0172	0.0141	0.0255	0.0035	0.0553	0.0466	0.1044	0.0036	0.0469	0.0996	0.0205	0.0148	0.0044	0.0033	0.0155	0.02	0.1319	0.0288	0.1043	0.0507	0.0029
5	rs6898903	68037048	NA	NA	NA	NA	0.191259008723461	0.537143024996728	0.0112	0.0078	0.0946	0.0124	0.0545	0.0172	0.0141	0.0255	0.0035	0.0553	0.0466	0.1044	0.0036	0.0469	0.0996	0.0205	0.0148	0.0044	0.0033	0.0155	0.02	0.1319	0.0288	0.1043	0.0507	0.0028
5	rs35094860	68042186	NA	NA	NA	NA	0.194043773349982	0.591226405459382	0.0111	0.0078	0.0946	0.0124	0.0544	0.0172	0.0141	0.0255	0.0035	0.0552	0.0466	0.1047	0.0036	0.0467	0.0996	0.0204	0.0148	0.0044	0.0033	0.0155	0.02	0.1319	0.0288	0.1044	0.0507	0.0028
5	rs62356064	68042443	NA	NA	NA	NA	0.194580465865383	0.594943012054691	0.0111	0.0078	0.0946	0.0124	0.0544	0.0172	0.0141	0.0255	0.0034	0.0552	0.0466	0.1047	0.0036	0.0467	0.0996	0.0204	0.0148	0.0044	0.0033	0.0155	0.02	0.1319	0.0289	0.1044	0.0507	0.0028
5	rs79198944	68047035	NA	NA	NA	NA	0.217966483003397	0.776465213835898	0.0112	0.0078	0.0947	0.0123	0.0543	0.0172	0.0141	0.0253	0.0034	0.055	0.0465	0.1049	0.0036	0.0469	0.0995	0.0204	0.0148	0.0044	0.0034	0.0155	0.02	0.132	0.0288	0.1045	0.0505	0.0028
5	rs76328823	68061720	NA	NA	NA	NA	0.207754531367486	0.46598675417781	0.0114	0.0079	0.0952	0.0122	0.0543	0.0174	0.0144	0.0247	0.0033	0.054	0.0462	0.1058	0.0037	0.0467	0.0991	0.0204	0.0149	0.0041	0.0035	0.0155	0.0201	0.1328	0.0286	0.105	0.05	0.0028
5	rs33295	68071181	NA	NA	NA	NA	0.175033464126504	0.439146223520979	0.0114	0.008	0.0954	0.0121	0.0538	0.0174	0.0145	0.0245	0.0032	0.0537	0.046	0.1059	0.0037	0.0469	0.0991	0.0205	0.015	0.0041	0.0035	0.0155	0.0201	0.1331	0.0286	0.1053	0.0498	0.0028
5	rs412501	68072719	NA	NA	NA	NA	0.195118004122875	0.388187290811279	0.0114	0.008	0.0955	0.0121	0.0537	0.0173	0.0143	0.0245	0.0032	0.0537	0.046	0.1059	0.0037	0.0468	0.0991	0.0204	0.0149	0.0041	0.0035	0.0155	0.0207	0.1331	0.0286	0.1052	0.0498	0.0028
5	rs40015	68084208	NA	NA	NA	NA	0.212402477810865	0.458734739358722	0.0114	0.008	0.0955	0.0121	0.0537	0.0173	0.0143	0.0245	0.0032	0.0536	0.046	0.1059	0.0037	0.0468	0.0991	0.0204	0.0149	0.0041	0.0035	0.0155	0.0207	0.1331	0.0286	0.1053	0.0498	0.0028
5	rs78498331	68092208	NA	NA	NA	NA	0.22274073904154	0.464776018810873	0.0115	0.0079	0.0958	0.0121	0.0536	0.0174	0.0142	0.0244	0.0032	0.0535	0.0458	0.1059	0.0039	0.0465	0.0989	0.0203	0.0151	0.004	0.0036	0.0156	0.0207	0.1336	0.0287	0.1054	0.0494	0.0028
5	rs2888406	68105237	NA	NA	NA	NA	0.207078237154174	0.323232101297956	0.0119	0.0079	0.0982	0.012	0.0529	0.0178	0.0139	0.024	0.0028	0.0517	0.0454	0.1064	0.0045	0.0447	0.0984	0.0197	0.016	0.0036	0.0034	0.0163	0.0207	0.1357	0.0296	0.1068	0.047	0.0025
5	rs1427905	68118222	NA	NA	NA	NA	0.194388692877612	0.20366263355854	0.0119	0.0079	0.0986	0.012	0.0528	0.0179	0.0139	0.0239	0.0028	0.0514	0.0453	0.1065	0.0046	0.0445	0.0984	0.0196	0.0162	0.0036	0.0034	0.0164	0.0208	0.1361	0.0298	0.107	0.0466	0.0025
5	rs116509458	68130358	NA	NA	NA	NA	0.26101863573073	0.16624526045563	0.012	0.0078	0.0987	0.0116	0.053	0.0174	0.0139	0.0238	0.0028	0.051	0.0439	0.1058	0.0047	0.0449	0.0981	0.0197	0.0164	0.0035	0.0036	0.0172	0.0213	0.1361	0.0305	0.107	0.0467	0.0025
5	rs114407861	68142407	NA	NA	NA	NA	0.266974799469717	0.109272280801697	0.012	0.0078	0.0988	0.0116	0.0531	0.0174	0.014	0.0238	0.0028	0.051	0.0435	0.1056	0.0047	0.045	0.098	0.0198	0.0165	0.0035	0.0037	0.0174	0.0214	0.1361	0.0307	0.1071	0.0468	0.0025
5	rs4246758	68142751	NA	NA	NA	NA	0.266837582981125	0.107429017812286	0.012	0.0078	0.0988	0.0116	0.0531	0.0174	0.014	0.0238	0.0028	0.051	0.0435	0.1056	0.0047	0.045	0.098	0.0198	0.0165	0.0035	0.0037	0.0174	0.0214	0.1361	0.0307	0.1071	0.0468	0.0025
5	rs114843682	68157663	NA	NA	NA	NA	0.318740500778454	0.124443626296515	0.012	0.0078	0.099	0.011	0.0532	0.0174	0.014	0.0236	0.0027	0.0509	0.0437	0.1053	0.0046	0.045	0.098	0.0198	0.0165	0.0033	0.0037	0.0174	0.0212	0.1364	0.0307	0.108	0.0467	0.0025
5	rs35092707	68187114	NA	NA	NA	NA	0.3629735575016	0.169394149205701	0.012	0.0078	0.0997	0.0107	0.053	0.0176	0.0139	0.0234	0.0028	0.0508	0.0439	0.1045	0.0046	0.0448	0.0978	0.0198	0.0165	0.0033	0.0036	0.0178	0.0212	0.1366	0.0307	0.1083	0.0467	0.0026
5	rs6892421	68190801	NA	NA	NA	NA	0.361039900687372	0.193653270935827	0.012	0.0078	0.0998	0.0106	0.0529	0.0176	0.0139	0.0234	0.0028	0.0508	0.0439	0.1044	0.0046	0.0447	0.0977	0.0198	0.0165	0.0033	0.0036	0.0178	0.0212	0.1366	0.0307	0.1084	0.0469	0.0026
5	rs57341205	68191972	NA	NA	NA	NA	0.360342937326237	0.157693680167223	0.0119	0.0078	0.0998	0.0106	0.0529	0.0177	0.0139	0.0234	0.0027	0.0508	0.0439	0.1045	0.0045	0.0447	0.0977	0.0199	0.0165	0.0032	0.0036	0.0178	0.0212	0.1367	0.0307	0.1087	0.0469	0.0025
5	rs6863299	68192468	NA	NA	NA	NA	0.3653441028827	0.187586756472022	0.0119	0.0078	0.0998	0.0106	0.0529	0.0177	0.0139	0.0234	0.0027	0.0507	0.0439	0.1045	0.0044	0.0447	0.0977	0.0199	0.0165	0.0032	0.0036	0.0178	0.0212	0.1368	0.0307	0.1089	0.0469	0.0025
5	rs76864496	68195164	NA	NA	NA	NA	0.367235404166945	0.216194353903294	0.0119	0.0078	0.0996	0.0106	0.053	0.0177	0.014	0.0234	0.0027	0.0507	0.0436	0.1044	0.0044	0.0446	0.0977	0.0199	0.0165	0.0032	0.0036	0.0178	0.0212	0.1369	0.0306	0.1092	0.0468	0.0025
5	rs7713600	68199678	NA	NA	NA	NA	0.362650913695838	0.187382265027498	0.0119	0.0078	0.0993	0.0107	0.0529	0.0178	0.0141	0.0233	0.0027	0.0508	0.0432	0.1041	0.0043	0.0444	0.0977	0.02	0.0168	0.0033	0.0036	0.0177	0.0212	0.1374	0.0304	0.1094	0.0467	0.0026
5	rs11747732	68200792	NA	NA	NA	NA	0.35970019983371	0.201982665555715	0.0119	0.0079	0.0993	0.0107	0.0529	0.0178	0.0142	0.0233	0.0026	0.0509	0.0429	0.1041	0.0043	0.0443	0.0978	0.02	0.0169	0.0033	0.0036	0.0176	0.0212	0.1373	0.0303	0.1094	0.0467	0.0027
5	rs75523343	68219558	NA	NA	NA	NA	0.338250518624115	0.155772527731071	0.0117	0.0079	0.0997	0.0113	0.0526	0.0187	0.0147	0.0227	0.0024	0.0506	0.0427	0.103	0.0041	0.0438	0.0973	0.0197	0.0181	0.0034	0.0037	0.0175	0.0212	0.138	0.0305	0.109	0.0468	0.0029
5	rs35749168	68222794	NA	NA	NA	NA	0.325718781977659	0.145357852045729	0.0116	0.008	0.0999	0.0115	0.0525	0.019	0.0149	0.0225	0.0024	0.0506	0.0427	0.1026	0.0041	0.0437	0.0971	0.0196	0.0185	0.0034	0.0037	0.0174	0.0212	0.1382	0.0306	0.1088	0.0468	0.003
5	rs7728681	68232426	NA	NA	NA	NA	0.326227529447406	0.124178823883261	0.0116	0.008	0.0992	0.0114	0.0526	0.0193	0.015	0.0225	0.0023	0.0506	0.0428	0.1023	0.004	0.0436	0.0971	0.0195	0.0187	0.0034	0.0037	0.0173	0.0213	0.1391	0.0309	0.1084	0.0467	0.0031
5	rs77050502	68235119	NA	NA	NA	NA	0.370217535129089	0.209154484200556	0.0115	0.008	0.0991	0.0114	0.0526	0.0193	0.015	0.0224	0.0022	0.0507	0.0427	0.1023	0.004	0.0436	0.0971	0.0195	0.0188	0.0034	0.0037	0.0174	0.0213	0.1389	0.0311	0.1081	0.0467	0.0031
5	rs62354484	68238931	NA	NA	NA	NA	0.397496052946158	0.265235822258844	0.0115	0.008	0.0991	0.0115	0.0526	0.0195	0.0151	0.0225	0.0022	0.0507	0.0427	0.1021	0.004	0.0436	0.0971	0.0195	0.0188	0.0034	0.0037	0.0173	0.0213	0.1389	0.0312	0.108	0.0467	0.003
5	rs62354485	68240916	NA	NA	NA	NA	0.326685757049695	0.129514703686575	0.0114	0.008	0.0989	0.0119	0.0522	0.0201	0.0154	0.0226	0.0022	0.0508	0.0427	0.1015	0.0039	0.0436	0.097	0.0194	0.0195	0.0033	0.0035	0.0172	0.0216	0.1384	0.0316	0.1073	0.0468	0.0029
5	rs56021091	68241498	NA	NA	NA	NA	0.249369539285663	0.111042965294375	0.0109	0.0081	0.0989	0.0124	0.0519	0.0209	0.0159	0.0228	0.0022	0.0511	0.0428	0.1009	0.0039	0.0438	0.0972	0.0193	0.0202	0.0033	0.0033	0.017	0.022	0.1375	0.0317	0.106	0.0472	0.0028
5	rs11954560	68244835	NA	NA	NA	NA	0.339704336032501	0.126036861781843	0.01	0.0088	0.0972	0.0142	0.0509	0.0232	0.0178	0.0236	0.0022	0.0523	0.0427	0.0996	0.0036	0.0436	0.0974	0.0178	0.023	0.0031	0.0028	0.0163	0.0232	0.1366	0.0317	0.1019	0.048	0.0023
5	rs7700385	68250226	NA	NA	NA	NA	0.301056432624288	0.0450967811091947	0.01	0.0088	0.0971	0.0143	0.0509	0.0233	0.0179	0.0237	0.0022	0.0523	0.0427	0.0996	0.0035	0.0436	0.0974	0.0177	0.0231	0.0031	0.0028	0.0163	0.0233	0.1366	0.0317	0.1018	0.0481	0.0022
5	rs72763665	68252021	NA	NA	NA	NA	0.309807124861726	0.0336686125553273	0.01	0.0088	0.0971	0.0143	0.0509	0.0233	0.0179	0.0237	0.0022	0.0523	0.0427	0.0996	0.0033	0.0436	0.0975	0.0178	0.0231	0.0031	0.0028	0.0163	0.0233	0.1366	0.0317	0.1018	0.0481	0.0022
5	rs12515924	68258539	NA	NA	NA	NA	0.314681468086266	0.0307683230870573	0.01	0.0088	0.097	0.0144	0.0509	0.0233	0.018	0.0237	0.0022	0.0524	0.0429	0.0995	0.0033	0.0436	0.0974	0.0177	0.0232	0.0031	0.0028	0.0162	0.0233	0.1366	0.0317	0.1019	0.0481	0.0022
5	rs35430409	68262817	NA	NA	NA	NA	0.315181103566784	0.0316554863022853	0.01	0.0088	0.0969	0.0144	0.0509	0.0233	0.0181	0.0237	0.0022	0.0525	0.043	0.0994	0.0033	0.0436	0.0973	0.0176	0.0233	0.0031	0.0027	0.0162	0.0234	0.1366	0.0317	0.1021	0.0481	0.0022
5	rs13163590	68266066	NA	NA	NA	NA	0.317785927883935	0.0302805153414081	0.01	0.0088	0.0968	0.0144	0.0509	0.0233	0.0182	0.0237	0.0022	0.0525	0.043	0.0993	0.0033	0.0436	0.0972	0.0175	0.0233	0.003	0.0027	0.0162	0.0234	0.1365	0.0318	0.1022	0.0481	0.0022
5	rs11738270	68268229	NA	NA	NA	NA	0.323738634432086	0.0342322255786851	0.0101	0.0088	0.0967	0.0145	0.0509	0.0233	0.0182	0.0238	0.0023	0.0525	0.043	0.0992	0.0033	0.0435	0.0972	0.0175	0.0234	0.0031	0.0027	0.0162	0.0234	0.1365	0.0318	0.1022	0.0481	0.0022
5	rs4976058	68291022	NA	NA	NA	NA	0.316181625389904	0.0381886055427762	0.0101	0.0087	0.0965	0.0145	0.0509	0.0233	0.0185	0.0238	0.0023	0.0525	0.0432	0.099	0.0033	0.0436	0.097	0.0174	0.0235	0.0031	0.0027	0.0162	0.0235	0.1362	0.0319	0.1024	0.0482	0.0022
5	rs62354498	68292947	NA	NA	NA	NA	0.314981199331852	0.0540125712744071	0.0101	0.0087	0.0966	0.0145	0.0508	0.0233	0.0185	0.0238	0.0023	0.0524	0.0432	0.0991	0.0033	0.0436	0.097	0.0174	0.0235	0.0031	0.0027	0.0162	0.0235	0.1362	0.0319	0.1024	0.0482	0.0022
5	rs4336313	68320768	NA	NA	NA	NA	0.336334368437118	0.0713014336840054	0.0101	0.0085	0.0953	0.0147	0.0514	0.0232	0.0188	0.0244	0.0023	0.0532	0.0443	0.099	0.0031	0.0436	0.0964	0.0174	0.0236	0.003	0.0025	0.0159	0.0238	0.1359	0.0315	0.1023	0.0484	0.0018
5	rs10214127	68323790	NA	NA	NA	NA	0.33174843103855	0.104604167606527	0.0102	0.0085	0.0952	0.0147	0.0514	0.0232	0.019	0.0245	0.0023	0.0532	0.0446	0.099	0.0031	0.0437	0.0963	0.0174	0.0236	0.0031	0.0025	0.0158	0.0237	0.1356	0.0313	0.1021	0.0487	0.0018
5	rs4616847	68326128	NA	NA	NA	NA	0.291334786672886	0.0789773617711192	0.0101	0.0084	0.0948	0.0148	0.0514	0.0231	0.0193	0.0244	0.0023	0.053	0.0446	0.0987	0.0031	0.0436	0.0962	0.0177	0.0237	0.0031	0.0025	0.0157	0.0238	0.1357	0.0314	0.102	0.0489	0.0018
5	rs79881090	68331077	NA	NA	NA	NA	0.291047199179878	0.0719405849697624	0.0101	0.0084	0.0945	0.0149	0.0513	0.0232	0.0195	0.0244	0.0023	0.0529	0.0445	0.0987	0.0031	0.0436	0.0961	0.0177	0.0238	0.0032	0.0025	0.0156	0.0238	0.1359	0.0316	0.102	0.0488	0.0018
5	rs76935581	68336134	NA	NA	NA	NA	0.279339906720477	0.0657933448479825	0.01	0.0084	0.0942	0.0152	0.0512	0.0233	0.0197	0.0244	0.0023	0.0528	0.0444	0.0987	0.0031	0.0435	0.096	0.0177	0.0239	0.0032	0.0025	0.0155	0.0238	0.1363	0.0317	0.102	0.0486	0.0018
5	rs77484500	68338718	NA	NA	NA	NA	0.280137418492894	0.0829347456538004	0.01	0.0084	0.0941	0.0152	0.0511	0.0233	0.0198	0.0244	0.0023	0.0528	0.0444	0.0986	0.0031	0.0435	0.0959	0.0177	0.0239	0.0032	0.0025	0.0154	0.0238	0.1364	0.0318	0.102	0.0486	0.0019
5	rs11738928	68339119	NA	NA	NA	NA	0.280701103459731	0.0783868612179857	0.01	0.0084	0.094	0.0152	0.0511	0.0233	0.0198	0.0244	0.0024	0.0528	0.0444	0.0986	0.0031	0.0435	0.0959	0.0177	0.0239	0.0033	0.0025	0.0154	0.0238	0.1364	0.0318	0.102	0.0486	0.0019
5	rs10065741	68355586	NA	NA	NA	NA	0.283009131396107	0.0739440968086657	0.01	0.0084	0.0937	0.0152	0.0511	0.0234	0.02	0.0244	0.0024	0.0528	0.0443	0.0984	0.0032	0.0435	0.0957	0.0177	0.024	0.0033	0.0026	0.0153	0.0239	0.1367	0.0319	0.102	0.0487	0.0019
5	rs2450233	68365157	NA	NA	NA	NA	0.285232479935683	0.0700302302099865	0.0099	0.0084	0.0936	0.0153	0.0511	0.0234	0.02	0.0244	0.0024	0.0529	0.0443	0.0984	0.0032	0.0435	0.0957	0.0177	0.024	0.0033	0.0026	0.0153	0.0239	0.1364	0.0321	0.102	0.0487	0.0019
5	rs2434346	68367553	NA	NA	NA	NA	0.276954704119286	0.0770648527053076	0.0099	0.0084	0.0936	0.0152	0.051	0.0233	0.02	0.0245	0.0024	0.0529	0.0442	0.0981	0.0032	0.0435	0.0955	0.0177	0.024	0.0033	0.0026	0.0154	0.0239	0.1368	0.0321	0.1019	0.0489	0.0019
5	rs12522805	68396580	NA	NA	NA	NA	0.175720130028024	0.0742321627303153	0.0094	0.0086	0.0915	0.0164	0.051	0.0234	0.0215	0.0252	0.0023	0.0525	0.0444	0.0966	0.003	0.0432	0.0948	0.0177	0.0243	0.0035	0.0026	0.0154	0.0241	0.1369	0.0326	0.1008	0.0504	0.002
5	rs78643014	68403982	NA	NA	NA	NA	0.169383636381767	0.0943136355729378	0.0093	0.0087	0.0909	0.0167	0.051	0.0235	0.0215	0.0252	0.0023	0.0524	0.0445	0.0966	0.0029	0.043	0.0948	0.0178	0.0244	0.0035	0.0026	0.0155	0.0243	0.1369	0.0326	0.1007	0.0504	0.0019
5	rs164577	68417755	NA	NA	NA	NA	0.155662611720907	0.0885125145235343	0.0093	0.0088	0.0906	0.017	0.0509	0.0235	0.0216	0.0254	0.0023	0.0523	0.0445	0.0966	0.0029	0.0428	0.0948	0.0178	0.0245	0.0035	0.0026	0.0157	0.0244	0.137	0.0326	0.1007	0.0502	0.0019
5	rs234262	68425035	NA	NA	NA	NA	0.131254996556401	0.124708639575844	0.0085	0.0088	0.0894	0.0179	0.051	0.0233	0.0216	0.0253	0.0022	0.0525	0.0444	0.0966	0.0029	0.0437	0.0942	0.0181	0.0253	0.0035	0.0026	0.0158	0.0244	0.1365	0.0325	0.1003	0.0508	0.0019
5	rs2617403	68429040	NA	NA	NA	NA	0.113948332781825	0.216301608967598	0.0083	0.0087	0.0889	0.0196	0.051	0.0245	0.0231	0.0277	0.0018	0.0512	0.0462	0.0906	0.0022	0.0458	0.0921	0.0196	0.0267	0.0034	0.0023	0.0166	0.025	0.1355	0.0332	0.0973	0.0514	0.0015
5	rs11952883	68436503	NA	NA	NA	NA	0.0994513008599481	0.289144455305643	0.0079	0.0087	0.0882	0.0202	0.0505	0.0248	0.0233	0.0279	0.0018	0.051	0.0467	0.0898	0.0022	0.0465	0.0915	0.0197	0.0269	0.0033	0.0022	0.0176	0.0256	0.1351	0.0332	0.0964	0.0515	0.0015
5	rs2932767	68449239	NA	NA	NA	NA	0.101206380257631	0.27908610919341	0.0079	0.0088	0.0884	0.0206	0.0503	0.0245	0.0234	0.0281	0.0018	0.0511	0.0468	0.0895	0.0022	0.0468	0.0909	0.0198	0.0272	0.0033	0.0022	0.018	0.0258	0.1347	0.0331	0.0963	0.0511	0.0015
5	rs389686	68455166	NA	NA	NA	NA	0.101492094465126	0.273635470644432	0.0079	0.0089	0.0889	0.0205	0.0502	0.0244	0.0236	0.0281	0.0018	0.051	0.0469	0.0898	0.0022	0.0469	0.0908	0.0197	0.0272	0.0033	0.0021	0.0181	0.0259	0.1339	0.0331	0.0962	0.0512	0.0015
5	rs13175606	68465471	NA	NA	NA	NA	0.110380307090225	0.257145012194247	0.008	0.0089	0.0888	0.0208	0.0499	0.0241	0.0236	0.0279	0.0018	0.0509	0.0474	0.0894	0.0022	0.047	0.0906	0.0196	0.0274	0.0037	0.0021	0.0184	0.0257	0.1337	0.0332	0.0964	0.0511	0.0014
5	rs3846484	68469058	NA	NA	NA	NA	0.106399555304488	0.24801148331801	0.008	0.0089	0.0885	0.0207	0.0499	0.024	0.0236	0.0279	0.0019	0.0508	0.0474	0.0896	0.0022	0.0471	0.0908	0.0195	0.0273	0.0037	0.0022	0.0184	0.0257	0.1337	0.0332	0.0964	0.0512	0.0014
5	rs2932770	68513290	NA	NA	NA	NA	0.111121315039576	0.227114652465071	0.008	0.009	0.0885	0.0207	0.0498	0.0238	0.0236	0.0279	0.0019	0.0506	0.0475	0.0899	0.0022	0.0471	0.0908	0.0194	0.0275	0.0038	0.0022	0.0186	0.0257	0.1335	0.0332	0.0962	0.0513	0.0014
5	rs116104987	68520276	NA	NA	NA	NA	0.111893002282894	0.223744197961251	0.008	0.009	0.0885	0.0204	0.0499	0.0238	0.0237	0.0279	0.0019	0.0506	0.0475	0.0899	0.0022	0.0472	0.0909	0.0194	0.0275	0.0038	0.0022	0.0187	0.0257	0.1335	0.0332	0.0962	0.0513	0.0014
5	rs116428530	68521895	NA	NA	NA	NA	0.122663503427454	0.239094288042462	0.008	0.009	0.0885	0.0204	0.0499	0.0239	0.0238	0.0279	0.0019	0.0506	0.0475	0.0899	0.0022	0.0472	0.0909	0.0195	0.0275	0.0036	0.0022	0.0187	0.0257	0.1335	0.0332	0.0962	0.0513	0.0013
5	rs2972387	68531504	NA	NA	NA	NA	0.117472579980159	0.237212873459777	0.008	0.009	0.088	0.0204	0.0497	0.0238	0.0237	0.0279	0.0019	0.0508	0.0475	0.09	0.0022	0.0473	0.0908	0.0194	0.0274	0.0036	0.0022	0.0187	0.0257	0.1337	0.0332	0.0965	0.0514	0.0013
5	rs2171148	68538165	NA	NA	NA	NA	0.120050897974905	0.237102350661469	0.008	0.009	0.088	0.0204	0.0498	0.0238	0.0237	0.0278	0.0019	0.0508	0.0475	0.09	0.0022	0.0474	0.0908	0.0194	0.0275	0.0036	0.0022	0.0186	0.0257	0.1335	0.0332	0.0964	0.0514	0.0014
5	rs2972367	68546706	NA	NA	NA	NA	0.109016148950278	0.234234580008827	0.0081	0.009	0.0879	0.0203	0.0502	0.0237	0.0239	0.0278	0.0019	0.0508	0.0475	0.0898	0.0022	0.0473	0.091	0.0195	0.0273	0.0036	0.0022	0.0186	0.0257	0.1334	0.0332	0.0963	0.0514	0.0014
5	rs10940209	68558550	NA	NA	NA	NA	0.10164815055565	0.247675215918046	0.0082	0.0089	0.0879	0.0202	0.0505	0.0237	0.0241	0.0278	0.0019	0.0508	0.0476	0.0895	0.0022	0.0471	0.0911	0.0197	0.0272	0.0035	0.0021	0.0186	0.0256	0.1334	0.0333	0.0962	0.0514	0.0013
5	rs28710781	68559199	NA	NA	NA	NA	0.103322067241085	0.244432118962801	0.0082	0.0089	0.0881	0.0201	0.0504	0.0237	0.024	0.0278	0.0019	0.0508	0.0475	0.0896	0.0022	0.0473	0.0911	0.0197	0.0272	0.0035	0.0021	0.0187	0.0258	0.1333	0.0333	0.0965	0.0511	0.0013
5	rs34261117	68561909	NA	NA	NA	NA	0.103111895208989	0.245101988245849	0.0082	0.0089	0.0881	0.0201	0.0504	0.0237	0.024	0.0278	0.0019	0.0508	0.0475	0.0896	0.0022	0.0473	0.0911	0.0197	0.0272	0.0035	0.0021	0.0187	0.0258	0.1333	0.0333	0.0964	0.0511	0.0013
5	rs34584424	68568858	NA	NA	NA	NA	0.0905747980313666	0.258166256845723	0.0082	0.0089	0.088	0.02	0.0504	0.0236	0.024	0.028	0.0019	0.0508	0.0476	0.0895	0.0022	0.0473	0.0911	0.0198	0.0271	0.0035	0.0021	0.0187	0.0258	0.1332	0.0333	0.0964	0.0511	0.0013
5	rs41456950	68569056	NA	NA	NA	NA	0.0893697987487781	0.257825700739154	0.0082	0.0089	0.088	0.02	0.0504	0.0236	0.0239	0.0281	0.0019	0.0508	0.0476	0.0895	0.0022	0.0473	0.0911	0.0198	0.0271	0.0035	0.0021	0.0187	0.0258	0.1332	0.0333	0.0964	0.0511	0.0013
5	rs28693971	68587109	NA	NA	NA	NA	0.0984023579877865	0.24532540769413	0.0082	0.0089	0.0876	0.02	0.0504	0.0234	0.0242	0.028	0.0018	0.0509	0.0476	0.0893	0.0021	0.0476	0.0905	0.0198	0.0269	0.0034	0.0022	0.0193	0.0265	0.1335	0.0333	0.0961	0.051	0.0014
5	rs28499200	68594389	NA	NA	NA	NA	0.0844432073848052	0.273288684295087	0.0082	0.009	0.0859	0.0203	0.0509	0.0234	0.0244	0.028	0.0017	0.0512	0.0478	0.0888	0.0022	0.0481	0.0907	0.0198	0.0268	0.0032	0.0022	0.0196	0.0265	0.1334	0.0331	0.0954	0.052	0.0014
5	rs11745537	68594557	NA	NA	NA	NA	0.0893937985976894	0.270749743764592	0.0082	0.009	0.0859	0.0203	0.0508	0.0234	0.0244	0.0281	0.0017	0.0511	0.0478	0.0887	0.0022	0.0483	0.0906	0.0195	0.0267	0.0032	0.0022	0.0196	0.0265	0.1336	0.0331	0.0954	0.0521	0.0014
5	rs115851858	68596197	NA	NA	NA	NA	0.0875103815403553	0.276066770175467	0.0082	0.009	0.0859	0.0203	0.0509	0.0233	0.0244	0.0281	0.0017	0.0511	0.0478	0.0887	0.0022	0.0483	0.0906	0.0195	0.0267	0.0032	0.0022	0.0196	0.0265	0.1336	0.0331	0.0954	0.0521	0.0014
5	rs77690023	68607139	NA	NA	NA	NA	0.0870140047476751	0.273519860103725	0.0081	0.009	0.0858	0.0203	0.0512	0.0233	0.0244	0.0281	0.0017	0.0509	0.0479	0.0888	0.0022	0.0483	0.0907	0.0194	0.0267	0.0032	0.0022	0.0196	0.0265	0.1335	0.033	0.0953	0.0522	0.0014
5	rs10471773	68616079	NA	NA	NA	NA	0.0890821191001917	0.276994721239322	0.0081	0.009	0.0856	0.0204	0.0516	0.0233	0.0246	0.028	0.0017	0.0508	0.0481	0.0888	0.0023	0.0484	0.0901	0.0191	0.0267	0.0033	0.0022	0.0195	0.0265	0.1336	0.0328	0.0954	0.0524	0.0014
5	rs10471774	68616331	NA	NA	NA	NA	0.0894898388409183	0.275487288011434	0.0081	0.009	0.0855	0.0204	0.0516	0.0233	0.0246	0.028	0.0017	0.0508	0.0481	0.0889	0.0023	0.0484	0.0901	0.0191	0.0267	0.0033	0.0022	0.0195	0.0265	0.1336	0.0328	0.0954	0.0524	0.0014
5	rs77881181	68621286	NA	NA	NA	NA	0.0886517017988716	0.274445166579399	0.0081	0.009	0.0855	0.0204	0.0515	0.0233	0.0246	0.0281	0.0017	0.0507	0.0481	0.0887	0.0023	0.0484	0.09	0.0191	0.0268	0.0033	0.0022	0.0195	0.0265	0.1337	0.0328	0.0956	0.0523	0.0014
5	rs6450034	68627806	NA	NA	NA	NA	0.0886039592612383	0.2738667369774	0.0081	0.0091	0.0854	0.0204	0.0515	0.0234	0.0246	0.0282	0.0017	0.0507	0.0481	0.0887	0.0023	0.0483	0.0899	0.0191	0.0268	0.0033	0.0022	0.0196	0.0266	0.1337	0.0327	0.0957	0.0523	0.0014
5	rs114232991	68636721	NA	NA	NA	NA	0.0874156952008766	0.268333068128423	0.0081	0.0091	0.0853	0.0204	0.0514	0.0234	0.0246	0.0284	0.0018	0.0508	0.0481	0.0886	0.0023	0.0483	0.0897	0.0191	0.0268	0.0034	0.0022	0.0196	0.0265	0.1338	0.0326	0.0959	0.0523	0.0014
5	rs72773403	68643336	NA	NA	NA	NA	0.090817025012544	0.272595519357223	0.0081	0.0091	0.0852	0.0204	0.0513	0.0235	0.0246	0.0286	0.0018	0.0512	0.0481	0.0884	0.0023	0.0482	0.0895	0.0191	0.0268	0.0034	0.0022	0.0196	0.0264	0.1336	0.0326	0.0962	0.0523	0.0015
5	rs6450035	68656135	NA	NA	NA	NA	0.0917900287250777	0.272826513887828	0.0081	0.009	0.0851	0.0203	0.0513	0.0236	0.0246	0.029	0.0018	0.0518	0.0481	0.088	0.0024	0.048	0.0892	0.019	0.0268	0.0035	0.0023	0.0196	0.0263	0.1332	0.0324	0.0967	0.0523	0.0015
5	rs11739902	68658778	NA	NA	NA	NA	0.0916924332809077	0.273635470644432	0.0081	0.009	0.0851	0.0203	0.0513	0.0236	0.0246	0.029	0.0018	0.0518	0.0481	0.088	0.0024	0.048	0.0892	0.019	0.0268	0.0035	0.0023	0.0196	0.0263	0.1332	0.0324	0.0967	0.0523	0.0015
5	rs4252221	68664647	NA	NA	NA	NA	0.0936815405289426	0.279784311626839	0.0081	0.0089	0.085	0.0203	0.0513	0.0236	0.0246	0.0293	0.0018	0.0522	0.0481	0.0878	0.0024	0.048	0.0891	0.0189	0.0268	0.0035	0.0023	0.0196	0.0263	0.1331	0.0323	0.097	0.0524	0.0015
5	rs4252217	68665462	NA	NA	NA	NA	0.0958480454558772	0.290203331382721	0.0081	0.0088	0.085	0.0202	0.0513	0.0236	0.0245	0.0294	0.0018	0.0524	0.0481	0.0877	0.0023	0.048	0.0889	0.0189	0.0267	0.0035	0.0023	0.0196	0.0263	0.133	0.0322	0.0971	0.0525	0.0015
5	rs17229817	68668992	NA	NA	NA	NA	0.0969303716955374	0.291616992549309	0.0081	0.0088	0.0849	0.0202	0.0513	0.0236	0.0245	0.0295	0.0018	0.0525	0.048	0.0877	0.0023	0.048	0.0888	0.0189	0.0267	0.0035	0.0023	0.0196	0.0263	0.133	0.0322	0.0972	0.0525	0.0014
5	rs17229943	68682536	NA	NA	NA	NA	0.100042782996565	0.297292378186107	0.0081	0.0088	0.085	0.0202	0.0513	0.0237	0.0246	0.0296	0.0018	0.0524	0.0481	0.0877	0.0023	0.048	0.0886	0.0189	0.0268	0.0035	0.0023	0.0196	0.0263	0.133	0.0322	0.0969	0.0526	0.0014
5	rs17229950	68682598	NA	NA	NA	NA	0.0938052082823134	0.295870434343959	0.0081	0.0088	0.085	0.0202	0.0513	0.0237	0.0246	0.0296	0.0018	0.0524	0.048	0.0877	0.0023	0.048	0.0886	0.0189	0.0267	0.0035	0.0023	0.0199	0.0263	0.133	0.0322	0.0969	0.0526	0.0014
5	rs17236338	68683217	NA	NA	NA	NA	0.0938547041757239	0.295988851062191	0.0081	0.0088	0.085	0.0202	0.0513	0.0237	0.0246	0.0296	0.0018	0.0524	0.048	0.0877	0.0023	0.048	0.0886	0.0189	0.0267	0.0035	0.0023	0.0199	0.0263	0.133	0.0322	0.0969	0.0526	0.0014
5	rs17229999	68685037	NA	NA	NA	NA	0.0938052082823134	0.296936699435065	0.0081	0.0088	0.085	0.0202	0.0513	0.0237	0.0246	0.0296	0.0018	0.0524	0.048	0.0877	0.0023	0.048	0.0886	0.0189	0.0267	0.0035	0.0023	0.0199	0.0263	0.133	0.0322	0.0969	0.0526	0.0014
5	rs1045051	68695940	NA	NA	NA	NA	0.0941272257452871	0.298004120633286	0.0081	0.0088	0.0851	0.0202	0.0513	0.0237	0.0246	0.0297	0.0018	0.0524	0.048	0.0878	0.0023	0.048	0.0886	0.019	0.0267	0.0035	0.0023	0.0196	0.0262	0.133	0.0321	0.0969	0.0527	0.0014
5	rs17236590	68705148	NA	NA	NA	NA	0.0928925007128676	0.303955160435429	0.0081	0.0087	0.0851	0.0202	0.0513	0.0237	0.0246	0.0297	0.0018	0.0525	0.048	0.0878	0.0023	0.048	0.0885	0.019	0.0267	0.0035	0.0023	0.0196	0.0262	0.133	0.0321	0.0969	0.0527	0.0014
5	rs1185246	68715310	NA	NA	NA	NA	0.0928925007128676	0.305149596986818	0.0081	0.0087	0.0851	0.0202	0.0513	0.0237	0.0246	0.0297	0.0018	0.0525	0.048	0.0878	0.0023	0.048	0.0885	0.019	0.0267	0.0035	0.0023	0.0196	0.0262	0.133	0.0321	0.0969	0.0527	0.0014
5	rs114579816	68725254	NA	NA	NA	NA	0.0861437998844232	0.318501041760164	0.0081	0.0088	0.0846	0.0202	0.0512	0.0237	0.0246	0.0297	0.0018	0.0526	0.0481	0.0877	0.0024	0.0481	0.0885	0.0193	0.0267	0.0035	0.0023	0.0196	0.0262	0.1327	0.0321	0.0969	0.053	0.0014
5	rs55747363	68730441	NA	NA	NA	NA	0.0857692176370542	0.321167317112758	0.0081	0.0088	0.0845	0.0202	0.0511	0.0237	0.0246	0.0297	0.0018	0.0526	0.0481	0.0877	0.0024	0.0481	0.0885	0.0193	0.0267	0.0035	0.0023	0.0196	0.0262	0.1329	0.0321	0.0968	0.053	0.0014
5	rs28615983	68749848	NA	NA	NA	NA	0.0875103815403553	0.42227683018828	0.0084	0.0092	0.0838	0.02	0.0515	0.0236	0.0246	0.03	0.002	0.0535	0.0488	0.0878	0.0026	0.0487	0.0871	0.0197	0.0256	0.0037	0.0025	0.0196	0.0265	0.1308	0.032	0.0965	0.0528	0.0017
5	rs28648588	68750574	NA	NA	NA	NA	0.0912297505824963	0.399635014711759	0.0084	0.0092	0.0838	0.0199	0.0515	0.0235	0.0247	0.0299	0.002	0.0536	0.0488	0.0878	0.0026	0.0487	0.0871	0.0196	0.0256	0.0037	0.0025	0.0196	0.0265	0.1308	0.0321	0.0965	0.0528	0.0018
5	rs188218079	68761726	NA	NA	NA	NA	0.0975124257499888	0.528926258009616	0.0085	0.0092	0.0838	0.0202	0.0515	0.0234	0.0247	0.03	0.0021	0.0537	0.0488	0.0878	0.0027	0.0489	0.0865	0.0197	0.0256	0.0037	0.0024	0.0196	0.0263	0.1304	0.0323	0.0963	0.0528	0.0018
5	rs28637859	68766397	NA	NA	NA	NA	0.0983258794392848	0.583525201975591	0.0085	0.0092	0.0838	0.0203	0.0515	0.0234	0.0247	0.0299	0.0021	0.0538	0.0487	0.0878	0.0027	0.049	0.0864	0.0198	0.0256	0.0037	0.0024	0.0197	0.0262	0.1303	0.0323	0.0962	0.0529	0.0018
5	rs76915606	68769560	NA	NA	NA	NA	0.100533054080012	0.658951340348905	0.0085	0.0092	0.0837	0.0204	0.0515	0.0233	0.0247	0.0299	0.0021	0.0539	0.0487	0.0877	0.0027	0.0491	0.0864	0.0198	0.0256	0.0037	0.0024	0.0197	0.0261	0.1303	0.0324	0.0962	0.0529	0.0017
5	rs4602576	68775065	NA	NA	NA	NA	0.102561461633211	0.714559975966336	0.0085	0.0092	0.0837	0.0205	0.0515	0.0233	0.0247	0.03	0.0021	0.0539	0.0487	0.0877	0.0027	0.0492	0.0863	0.0198	0.0256	0.0037	0.0024	0.0197	0.026	0.1302	0.0324	0.0961	0.0529	0.0017
5	rs76696742	68787258	NA	NA	NA	NA	0.157930619299688	0.867979868227049	0.0086	0.0092	0.0835	0.0204	0.0514	0.0233	0.0247	0.03	0.0021	0.0543	0.049	0.0874	0.0027	0.0494	0.086	0.02	0.0255	0.0037	0.0024	0.0197	0.026	0.1301	0.0325	0.0958	0.0528	0.0017
5	rs34532558	68795818	NA	NA	NA	NA	0.174708745129724	0.83096374337639	0.0086	0.0092	0.0834	0.0204	0.0514	0.0233	0.0248	0.03	0.0021	0.0545	0.049	0.0872	0.0027	0.0495	0.0857	0.0201	0.0254	0.0036	0.0023	0.0198	0.0261	0.13	0.0326	0.0956	0.0528	0.0017
5	rs35107257	68805616	NA	NA	NA	NA	0.226819231296066	0.997063358475067	0.0086	0.0092	0.0833	0.0204	0.0514	0.0233	0.0248	0.0299	0.0022	0.0547	0.0492	0.087	0.0027	0.0497	0.0855	0.0202	0.0252	0.0036	0.0023	0.0199	0.0262	0.1299	0.0326	0.0954	0.0528	0.0017
5	rs28558979	68820348	NA	NA	NA	NA	0.290616102108611	1.11851036236882	0.0086	0.0092	0.0832	0.0205	0.0515	0.0233	0.0248	0.0299	0.0021	0.055	0.0494	0.0867	0.0028	0.0501	0.0852	0.0204	0.025	0.0036	0.0023	0.0199	0.0263	0.1298	0.0327	0.0951	0.0529	0.0017
5	rs78811453	68822698	NA	NA	NA	NA	0.324600998999265	1.19149251116707	0.0086	0.0092	0.0832	0.0205	0.0515	0.0233	0.0248	0.0299	0.0021	0.055	0.0494	0.0867	0.0028	0.0501	0.0852	0.0204	0.025	0.0036	0.0023	0.0199	0.0263	0.1298	0.0326	0.095	0.0529	0.0017
5	rs28703202	68826788	NA	NA	NA	NA	0.373648558787185	1.34673635781556	0.0086	0.0092	0.0832	0.0205	0.0515	0.0233	0.0248	0.0299	0.0021	0.0551	0.0494	0.0867	0.0028	0.0501	0.0851	0.0204	0.025	0.0036	0.0023	0.0199	0.0263	0.1298	0.0326	0.0949	0.0529	0.0017
5	rs77368551	68829459	NA	NA	NA	NA	0.408727344138922	1.38006482828469	0.0086	0.0092	0.0832	0.0205	0.0514	0.0233	0.0248	0.0299	0.0021	0.0551	0.0494	0.0866	0.0028	0.0501	0.0851	0.0204	0.025	0.0036	0.0023	0.0199	0.0263	0.1298	0.0326	0.0949	0.0529	0.0017
5	Affx-26906918	70256200	NA	NA	NA	NA	1.20465069316436	1.80679007627948	0.008	0.0073	0.0759	0.0269	0.0619	0.0231	0.0255	0.0336	0.0025	0.0539	0.0546	0.0702	0.0032	0.0565	0.0723	0.0257	0.0253	0.0044	0.0033	0.0207	0.0262	0.1262	0.0361	0.0868	0.0587	0.002
5	rs28447466	70306678	NA	NA	NA	NA	1.18309641184311	1.73050123082921	0.0079	0.0073	0.0758	0.027	0.0619	0.0231	0.0255	0.0337	0.0025	0.0538	0.0547	0.07	0.0032	0.0563	0.0723	0.0258	0.0253	0.0044	0.0033	0.0207	0.0266	0.1263	0.0363	0.0868	0.0584	0.002
5	rs28409706	70308251	NA	NA	NA	NA	1.17384003140299	1.72927189753512	0.0079	0.0073	0.0758	0.027	0.0619	0.0231	0.0255	0.0337	0.0025	0.0538	0.0547	0.07	0.0032	0.0563	0.0723	0.0258	0.0253	0.0044	0.0033	0.0207	0.0266	0.1263	0.0363	0.0868	0.0584	0.002
5	rs61757629	70308262	NA	NA	NA	NA	1.16470335203458	1.72382925698604	0.0079	0.0073	0.0758	0.0269	0.0618	0.0231	0.0255	0.0337	0.0025	0.0538	0.0547	0.0703	0.0032	0.0563	0.0723	0.0258	0.0253	0.0044	0.0033	0.0207	0.0265	0.1263	0.0363	0.0868	0.0584	0.002
5	rs116518298	70672350	NA	NA	NA	NA	0.972590947702357	1.6814294942865	0.008	0.0077	0.0743	0.0279	0.0619	0.0233	0.0258	0.0333	0.003	0.0545	0.0545	0.0699	0.0034	0.0564	0.0712	0.0264	0.0257	0.0047	0.0032	0.0209	0.0267	0.127	0.0351	0.0866	0.0579	0.002
5	rs7378507	70675231	NA	NA	NA	NA	0.963867168896944	1.68247882171423	0.008	0.0077	0.0742	0.028	0.0619	0.0233	0.0258	0.0333	0.003	0.0545	0.0545	0.0699	0.0034	0.0564	0.0712	0.0264	0.0257	0.0047	0.0032	0.0209	0.0267	0.127	0.0351	0.0866	0.0579	0.002
5	rs114089351	70698955	NA	NA	NA	NA	0.827991425387079	1.58740051877571	0.0076	0.0075	0.0739	0.0284	0.062	0.0228	0.0255	0.0329	0.0032	0.0539	0.0538	0.0714	0.0035	0.0564	0.0711	0.0259	0.0251	0.0046	0.0032	0.0213	0.0269	0.1276	0.0344	0.0885	0.059	0.002
5	rs10060383	70701185	NA	NA	NA	NA	0.805050743984463	1.58324077012401	0.0076	0.0075	0.0739	0.0284	0.0621	0.0228	0.0255	0.0329	0.0032	0.0539	0.0538	0.0714	0.0035	0.0564	0.0711	0.0259	0.0251	0.0045	0.0032	0.0213	0.0269	0.1276	0.0344	0.0885	0.059	0.002
5	rs137977842	70731744	NA	NA	NA	NA	0.850886675136285	1.6423253544647	0.0076	0.0075	0.0734	0.0283	0.0622	0.0226	0.0256	0.0328	0.0032	0.0541	0.054	0.0713	0.0035	0.0563	0.0711	0.0257	0.0249	0.0045	0.0032	0.0213	0.0267	0.1281	0.0346	0.089	0.0592	0.002
5	rs3748043	70751818	NA	NA	NA	NA	0.866675007614678	1.69665429163974	0.0076	0.0076	0.0731	0.0284	0.0622	0.0225	0.0255	0.0327	0.0031	0.054	0.0539	0.0717	0.0035	0.0563	0.0709	0.0257	0.0249	0.0047	0.0032	0.0213	0.0266	0.1283	0.0348	0.0888	0.0593	0.002
5	rs10942466	70762447	NA	NA	NA	NA	0.870965425924673	1.74473570414837	0.0076	0.0077	0.0731	0.0284	0.0622	0.0225	0.0255	0.0327	0.0031	0.054	0.0539	0.0718	0.0034	0.0563	0.0709	0.0256	0.0249	0.0047	0.0032	0.0213	0.0266	0.1283	0.0349	0.0887	0.0593	0.002
5	rs6877289	70762935	NA	NA	NA	NA	0.761843123088734	1.72944750869423	0.0076	0.0077	0.0731	0.0284	0.0622	0.0225	0.0255	0.0327	0.0031	0.054	0.0538	0.0718	0.0035	0.0563	0.0709	0.0256	0.0249	0.0047	0.0032	0.0213	0.0266	0.1283	0.0349	0.0887	0.0593	0.0023
5	rs114052859	70767644	NA	NA	NA	NA	0.759396760457333	1.73787992900803	0.0076	0.0077	0.0731	0.0284	0.0622	0.0225	0.0255	0.0327	0.0031	0.054	0.0538	0.0718	0.0035	0.0563	0.0709	0.0256	0.0249	0.0047	0.0032	0.0213	0.0266	0.1283	0.0349	0.0887	0.0593	0.0023
5	rs114939591	70778014	NA	NA	NA	NA	0.747140810141898	1.74403236541848	0.0076	0.0077	0.0731	0.0284	0.0622	0.0225	0.0255	0.0327	0.0031	0.054	0.0538	0.0718	0.0035	0.0564	0.0709	0.0256	0.0249	0.0047	0.0031	0.0213	0.0267	0.1283	0.0349	0.0887	0.0593	0.0023
5	rs72759427	70785029	NA	NA	NA	NA	0.746989112443928	1.74455986556554	0.0076	0.0077	0.0731	0.0284	0.0622	0.0225	0.0255	0.0327	0.0031	0.054	0.0538	0.0718	0.0035	0.0564	0.0709	0.0256	0.0249	0.0047	0.0031	0.0213	0.0267	0.1283	0.0349	0.0887	0.0593	0.0023
5	rs36009281	70798541	NA	NA	NA	NA	0.7310611939822	1.76691205810802	0.0076	0.0077	0.0731	0.0284	0.0621	0.0225	0.0255	0.0328	0.0031	0.0541	0.0538	0.0719	0.0035	0.0564	0.0708	0.0256	0.0249	0.0048	0.003	0.0213	0.0267	0.1283	0.0349	0.0887	0.0593	0.0023
5	rs3761966	70800475	NA	NA	NA	NA	0.727608860968593	1.76409374772864	0.0076	0.0077	0.0731	0.0284	0.0621	0.0225	0.0255	0.0328	0.0031	0.0541	0.0538	0.0719	0.0035	0.0564	0.0708	0.0256	0.0249	0.0048	0.0029	0.0213	0.0268	0.1283	0.0349	0.0887	0.0593	0.0023
5	rs3761967	70800538	NA	NA	NA	NA	0.727608860968593	1.76409374772864	0.0076	0.0077	0.0731	0.0284	0.0621	0.0225	0.0255	0.0328	0.0031	0.0541	0.0538	0.0719	0.0035	0.0564	0.0708	0.0256	0.0249	0.0048	0.0029	0.0213	0.0268	0.1283	0.0349	0.0887	0.0593	0.0023
5	rs2432060	70802241	NA	NA	NA	NA	0.72723404240652	1.77537091506341	0.0076	0.0077	0.0731	0.0284	0.0621	0.0225	0.0255	0.0328	0.0031	0.0541	0.0537	0.072	0.0035	0.0563	0.0708	0.0256	0.0249	0.0048	0.0029	0.0213	0.0268	0.1283	0.0349	0.0887	0.0593	0.0023
5	rs715748	70806457	NA	NA	NA	NA	0.728808853786795	1.78030795743166	0.0076	0.0076	0.0731	0.0284	0.0621	0.0225	0.0255	0.0328	0.0031	0.054	0.0537	0.072	0.0035	0.0563	0.0708	0.0256	0.0249	0.0048	0.0029	0.0213	0.0268	0.1283	0.0349	0.0886	0.0593	0.0023
5	rs1961760	70806649	NA	NA	NA	NA	0.724537869449365	1.79566070555497	0.0076	0.0076	0.0732	0.0284	0.0622	0.0226	0.0256	0.0328	0.0031	0.0541	0.0538	0.072	0.0035	0.0563	0.0708	0.0256	0.0249	0.0048	0.0029	0.0213	0.0268	0.128	0.035	0.0887	0.0592	0.0023
5	rs715747	70806711	NA	NA	NA	NA	0.725436101753798	1.79566070555497	0.0076	0.0076	0.0732	0.0284	0.0622	0.0226	0.0256	0.0328	0.0031	0.054	0.0537	0.072	0.0035	0.0563	0.0708	0.0256	0.0249	0.0048	0.0029	0.0214	0.0269	0.128	0.035	0.0887	0.0592	0.0023
5	rs6886336	70806958	NA	NA	NA	NA	0.725436101753798	1.7965436262524	0.0076	0.0076	0.0732	0.0284	0.0622	0.0226	0.0256	0.0328	0.0031	0.054	0.0537	0.072	0.0035	0.0563	0.0708	0.0256	0.0249	0.0048	0.0029	0.0214	0.0269	0.128	0.035	0.0887	0.0592	0.0023
5	rs1698063	70809169	NA	NA	NA	NA	0.72551097666101	1.79883951326009	0.0076	0.0076	0.0732	0.0284	0.0622	0.0226	0.0256	0.0328	0.0031	0.054	0.0537	0.072	0.0035	0.0563	0.0708	0.0256	0.0249	0.0048	0.0029	0.0214	0.0269	0.128	0.035	0.0887	0.0592	0.0023
5	rs13355378	70812303	NA	NA	NA	NA	0.729784491077023	1.78383563361179	0.0076	0.0077	0.0732	0.0284	0.0621	0.0225	0.0256	0.0328	0.0031	0.054	0.0538	0.072	0.0035	0.0563	0.0708	0.0256	0.0248	0.0048	0.003	0.0214	0.0269	0.128	0.035	0.0887	0.0592	0.0023
5	rs34529158	70818130	NA	NA	NA	NA	0.807481393406946	1.75969145247093	0.0076	0.0077	0.0732	0.0284	0.0621	0.0223	0.0256	0.0329	0.0032	0.0541	0.0538	0.072	0.0035	0.056	0.0708	0.0256	0.0248	0.0048	0.0031	0.0215	0.027	0.1281	0.035	0.0887	0.0592	0.0023
5	rs12187098	70818150	NA	NA	NA	NA	0.807010698603789	1.74332906830453	0.0076	0.0077	0.0732	0.0284	0.0621	0.0222	0.0255	0.0329	0.0033	0.0541	0.0538	0.072	0.0035	0.056	0.0708	0.0255	0.0248	0.0048	0.0031	0.0217	0.0269	0.1281	0.0349	0.0887	0.0592	0.0023
5	rs277970	70827975	NA	NA	NA	NA	0.838488530230465	1.76620741904045	0.0076	0.0077	0.0731	0.0284	0.062	0.0221	0.0253	0.033	0.0033	0.0542	0.0538	0.0718	0.0034	0.056	0.0708	0.0255	0.0247	0.0048	0.0031	0.0219	0.0271	0.1282	0.0351	0.0887	0.0592	0.0023
5	rs469039	70849021	NA	NA	NA	NA	0.85997409371637	1.74878070841305	0.0076	0.0076	0.0732	0.0284	0.0621	0.022	0.0253	0.0331	0.0033	0.0542	0.0538	0.0716	0.0034	0.0559	0.0708	0.0255	0.0247	0.0048	0.0031	0.0219	0.0271	0.1282	0.0351	0.0887	0.0592	0.0023
5	rs17276250	70858268	NA	NA	NA	NA	0.863604382897612	1.77043586725925	0.0075	0.0076	0.0731	0.0284	0.062	0.022	0.0252	0.0337	0.0033	0.0541	0.0537	0.0715	0.0034	0.0559	0.0707	0.0255	0.0247	0.0048	0.0031	0.0219	0.0271	0.1282	0.0351	0.0887	0.0592	0.0023
5	rs115185087	70858342	NA	NA	NA	NA	0.863685129636042	1.77131697920296	0.0075	0.0076	0.0731	0.0284	0.062	0.022	0.0252	0.0337	0.0033	0.0541	0.0537	0.0715	0.0034	0.0559	0.0707	0.0255	0.0247	0.0048	0.0031	0.0219	0.0271	0.1282	0.0351	0.0887	0.0592	0.0023
5	rs72759452	70859982	NA	NA	NA	NA	0.863685129636042	1.77114075171029	0.0075	0.0076	0.0731	0.0284	0.062	0.022	0.0252	0.0337	0.0033	0.0541	0.0537	0.0715	0.0034	0.0559	0.0707	0.0255	0.0247	0.0048	0.0031	0.0219	0.0271	0.1282	0.0351	0.0887	0.0592	0.0023
5	rs10942700	70878529	NA	NA	NA	NA	0.874940009563134	1.72997435793934	0.0075	0.0076	0.0731	0.0284	0.0621	0.022	0.0252	0.0337	0.0033	0.0541	0.0538	0.0715	0.0034	0.0559	0.0707	0.0255	0.0247	0.0048	0.0031	0.0219	0.027	0.1282	0.0352	0.0887	0.0592	0.0023
5	rs72759462	70879608	NA	NA	NA	NA	0.869345346713445	1.73717699692298	0.0075	0.0076	0.0731	0.0284	0.0621	0.022	0.0252	0.0337	0.0033	0.0541	0.0538	0.0714	0.0034	0.0559	0.0707	0.0255	0.0247	0.0048	0.0031	0.0219	0.027	0.1282	0.0352	0.0887	0.0592	0.0023
5	rs458370	70882245	NA	NA	NA	NA	0.845998150813076	1.68160437539064	0.0075	0.0076	0.0732	0.0285	0.0622	0.0219	0.0252	0.0337	0.0032	0.0541	0.0537	0.0711	0.0035	0.0558	0.0709	0.0256	0.0248	0.0048	0.0031	0.0219	0.0269	0.1283	0.0352	0.0889	0.0592	0.0023
5	rs12153571	70885973	NA	NA	NA	NA	0.845357922814901	1.68317842771577	0.0075	0.0076	0.0732	0.0285	0.0622	0.0219	0.0252	0.0337	0.0032	0.0541	0.0538	0.0711	0.0035	0.0558	0.0709	0.0256	0.0248	0.0048	0.0031	0.0219	0.0269	0.1283	0.0352	0.0889	0.0592	0.0023
5	rs115037622	70891683	NA	NA	NA	NA	0.840802280994064	1.67513558943302	0.0075	0.0076	0.0732	0.0285	0.0622	0.0219	0.0252	0.0337	0.0032	0.0541	0.0538	0.0711	0.0035	0.0557	0.0709	0.0256	0.0248	0.0049	0.0031	0.0219	0.0269	0.1283	0.0352	0.0888	0.0592	0.0023
5	rs116687461	70893338	NA	NA	NA	NA	0.841361180206402	1.67181523356894	0.0075	0.0076	0.0732	0.0285	0.0622	0.0219	0.0252	0.0337	0.0032	0.0541	0.0538	0.0711	0.0035	0.0557	0.0709	0.0256	0.0248	0.0049	0.0031	0.0219	0.0269	0.1283	0.0352	0.0888	0.0592	0.0023
5	rs7378819	70899296	NA	NA	NA	NA	0.836655422656887	1.64668276349429	0.0075	0.0076	0.0732	0.0285	0.0622	0.0219	0.0252	0.0338	0.0032	0.0541	0.0538	0.0711	0.0035	0.0555	0.0709	0.0256	0.0248	0.0049	0.0031	0.0219	0.0268	0.1283	0.0352	0.0888	0.0592	0.0024
5	Affx-26915073	70923455	NA	NA	NA	NA	0.830848661129834	1.68020540276519	0.0074	0.0076	0.0733	0.0287	0.0625	0.022	0.0254	0.0338	0.0031	0.0537	0.0538	0.0709	0.0036	0.0553	0.071	0.0257	0.025	0.0047	0.0031	0.022	0.0273	0.1284	0.0351	0.0882	0.0591	0.0023
5	Affx-26915129	70927856	NA	NA	NA	NA	0.794346744793121	1.72330268425605	0.0074	0.0076	0.0732	0.0287	0.0626	0.022	0.0254	0.0338	0.0031	0.0536	0.0538	0.0709	0.0036	0.0553	0.0711	0.0256	0.0251	0.0045	0.0031	0.0221	0.0272	0.1285	0.0351	0.0882	0.0591	0.0024
5	Affx-26915134	70928251	NA	NA	NA	NA	0.761001797908141	1.7197928069715	0.0074	0.0076	0.0731	0.0287	0.0625	0.0222	0.0254	0.0337	0.003	0.0536	0.0538	0.0709	0.0036	0.0553	0.0711	0.0256	0.0252	0.0045	0.0031	0.0222	0.0272	0.1284	0.0351	0.0883	0.0591	0.0024
5	rs7379830	70939437	NA	NA	NA	NA	0.728583788590266	1.73401432035941	0.0073	0.0072	0.0728	0.0288	0.0626	0.0221	0.0254	0.0337	0.0029	0.0531	0.0537	0.0712	0.0035	0.0555	0.0716	0.0253	0.0256	0.0043	0.003	0.0225	0.0269	0.1281	0.0357	0.0883	0.0593	0.0023
5	rs16869683	70943181	NA	NA	NA	NA	0.773818304531416	1.7538828852471	0.0073	0.0072	0.0728	0.0291	0.0627	0.0221	0.0254	0.0337	0.0028	0.053	0.0535	0.0711	0.0035	0.0555	0.0718	0.0252	0.0256	0.0043	0.003	0.0226	0.0268	0.128	0.0359	0.0883	0.0593	0.0023
5	rs2242372	70948654	NA	NA	NA	NA	0.771432137719394	1.74438402958273	0.0073	0.0072	0.0728	0.0291	0.0628	0.0221	0.0255	0.0337	0.0028	0.0529	0.0534	0.071	0.0035	0.0555	0.0719	0.0252	0.0257	0.0043	0.003	0.0226	0.0267	0.1279	0.036	0.0883	0.0594	0.0023
5	rs116686968	70955434	NA	NA	NA	NA	0.758785707515459	1.73401432035941	0.0073	0.007	0.0731	0.0291	0.0629	0.0221	0.0255	0.0336	0.0028	0.0526	0.0533	0.0707	0.0036	0.0556	0.0721	0.0252	0.0257	0.0044	0.003	0.0227	0.0266	0.1277	0.0365	0.0878	0.0593	0.0024
5	rs111924368	70956193	NA	NA	NA	NA	0.771201388752972	1.7118994575682	0.0073	0.007	0.0734	0.0291	0.0629	0.0221	0.0255	0.0336	0.0028	0.0525	0.0533	0.0706	0.0037	0.0555	0.0719	0.0252	0.0257	0.0044	0.003	0.0228	0.0265	0.1277	0.0367	0.0877	0.0593	0.0024
5	rs277973	70959822	NA	NA	NA	NA	0.809758085222679	1.73893440550137	0.0074	0.0068	0.0736	0.0293	0.0632	0.0223	0.0257	0.0335	0.0028	0.0521	0.0531	0.0703	0.0038	0.0555	0.0722	0.0253	0.0258	0.0045	0.0031	0.0229	0.0263	0.1275	0.0372	0.087	0.0592	0.0024
5	rs115037124	70960199	NA	NA	NA	NA	0.901988229067503	1.75441082075636	0.0074	0.0068	0.0736	0.0293	0.0632	0.0223	0.0257	0.0335	0.0028	0.0521	0.0531	0.0702	0.0038	0.0555	0.0722	0.0253	0.0258	0.0045	0.0031	0.0232	0.0263	0.1275	0.0373	0.087	0.0592	0.0021
5	rs34335086	70960756	NA	NA	NA	NA	0.899358185632497	1.75476279067269	0.0074	0.0068	0.0736	0.0293	0.0632	0.0224	0.0257	0.0335	0.0028	0.0521	0.0531	0.07	0.0038	0.0555	0.0722	0.0253	0.0258	0.0045	0.0031	0.0232	0.0264	0.1274	0.0374	0.0871	0.0592	0.0021
5	rs188491423	70967745	NA	NA	NA	NA	0.831881475980467	1.69087695857259	0.0073	0.0069	0.0734	0.0294	0.0625	0.0224	0.0259	0.0332	0.0028	0.0516	0.0543	0.0697	0.0039	0.0552	0.0726	0.0254	0.0259	0.0046	0.0031	0.0231	0.0263	0.1271	0.0375	0.0872	0.059	0.0022
5	Affx-26915645	70972262	NA	NA	NA	NA	0.75542876495528	1.30430419262636	0.0075	0.0074	0.0737	0.0303	0.0631	0.0228	0.0267	0.0328	0.003	0.046	0.0511	0.0692	0.0048	0.053	0.0746	0.0251	0.0263	0.0049	0.0029	0.0227	0.0257	0.1279	0.039	0.0911	0.0587	0.0025
5	Affx-26915664	70974096	NA	NA	NA	NA	0.856269840893648	1.24975985421435	0.0075	0.0075	0.0735	0.0306	0.0623	0.0229	0.0271	0.0329	0.0031	0.0457	0.0506	0.0693	0.005	0.0519	0.0744	0.0251	0.0265	0.0051	0.003	0.0226	0.0257	0.1283	0.04	0.0913	0.0584	0.0026
5	rs74567902	70975592	NA	NA	NA	NA	0.854902596843339	1.25726499886697	0.0076	0.0076	0.0737	0.0309	0.0615	0.0233	0.0277	0.0326	0.0032	0.0443	0.0499	0.0698	0.0051	0.0515	0.0751	0.0255	0.0269	0.0052	0.0029	0.0224	0.0256	0.128	0.04	0.0918	0.0582	0.0026
5	rs157384	70975601	NA	NA	NA	NA	0.90437448693239	1.21915413942332	0.0082	0.0076	0.0737	0.0311	0.0612	0.0233	0.0277	0.0326	0.0033	0.0444	0.0498	0.0699	0.0052	0.051	0.0749	0.0255	0.0269	0.0055	0.003	0.0222	0.0256	0.1281	0.0397	0.0918	0.0584	0.0027
5	Affx-26915696	70976058	NA	NA	NA	NA	0.830530982417278	1.19397248307295	0.0083	0.0076	0.0736	0.0311	0.0611	0.0236	0.028	0.0325	0.0033	0.0441	0.0497	0.0706	0.0052	0.0507	0.0749	0.0255	0.027	0.0055	0.003	0.0221	0.0255	0.128	0.0395	0.0918	0.0582	0.0027
5	rs282335	70976386	NA	NA	NA	NA	0.833232908207673	1.20506083711707	0.0084	0.0076	0.0736	0.0311	0.0611	0.0238	0.0284	0.0324	0.0033	0.0441	0.0497	0.0709	0.0052	0.0506	0.0746	0.0255	0.0271	0.0055	0.003	0.0221	0.0255	0.1278	0.0392	0.0918	0.058	0.0027
5	rs72769423	70979078	NA	NA	NA	NA	0.685871165242587	1.10463506347922	0.0083	0.0077	0.0739	0.0308	0.0609	0.024	0.0289	0.0314	0.0035	0.0436	0.0488	0.0712	0.0053	0.0498	0.076	0.0249	0.027	0.0052	0.0029	0.0215	0.0252	0.1272	0.039	0.0937	0.059	0.003
5	rs281121	70986022	NA	NA	NA	NA	0.719307999717462	0.980776482290259	0.0082	0.0079	0.074	0.0306	0.0609	0.0242	0.0292	0.0308	0.0037	0.0433	0.0482	0.0713	0.0055	0.0494	0.0768	0.0244	0.0269	0.0051	0.0029	0.0211	0.0253	0.1267	0.0388	0.0949	0.0598	0.0031
5	rs12153422	70988816	NA	NA	NA	NA	0.760772416120817	1.00138325485407	0.0081	0.0079	0.0743	0.0306	0.0609	0.0242	0.0292	0.0307	0.0037	0.0432	0.0481	0.0713	0.0055	0.0493	0.0769	0.0244	0.0269	0.0051	0.0028	0.0211	0.0253	0.1267	0.0388	0.0949	0.0599	0.0032
5	Affx-36951207	70989408	NA	NA	NA	NA	0.776593363015652	1.00490582912198	0.0081	0.0079	0.0741	0.0306	0.0609	0.0242	0.0293	0.0306	0.0037	0.0432	0.0481	0.0712	0.0055	0.0493	0.0771	0.0244	0.0269	0.0051	0.0028	0.0211	0.0254	0.1266	0.0388	0.0949	0.0599	0.0032
5	rs77810370	70992610	NA	NA	NA	NA	0.794970092965475	1.01998350437244	0.0081	0.0079	0.0744	0.0306	0.0609	0.0242	0.0295	0.0305	0.0038	0.0432	0.0479	0.071	0.0055	0.0492	0.0774	0.0244	0.027	0.0051	0.0028	0.0211	0.0254	0.1265	0.0388	0.0949	0.0599	0.0032
5	rs113804762	70993583	NA	NA	NA	NA	0.80082426063318	1.01516680595698	0.0081	0.0079	0.0744	0.0307	0.0609	0.0243	0.0295	0.0304	0.0038	0.0432	0.0478	0.071	0.0055	0.0491	0.0774	0.0244	0.0271	0.0051	0.0028	0.0211	0.0254	0.1265	0.0388	0.0949	0.0599	0.0032
5	rs10454914	71000610	NA	NA	NA	NA	0.863281427947275	0.982849363319731	0.0081	0.008	0.0747	0.0307	0.0609	0.0243	0.0296	0.0303	0.0038	0.0432	0.0477	0.0709	0.0055	0.0492	0.0775	0.0242	0.0271	0.0051	0.0028	0.021	0.0255	0.1264	0.0388	0.0949	0.06	0.0032
5	Affx-26916093	71006707	NA	NA	NA	NA	0.922895045943389	0.99274707356589	0.008	0.008	0.0748	0.0307	0.0609	0.0243	0.0297	0.0303	0.0038	0.0431	0.0476	0.0709	0.0055	0.0493	0.0775	0.0241	0.0271	0.0051	0.0028	0.021	0.0256	0.1263	0.0389	0.0949	0.06	0.0032
5	rs4703653	71011901	NA	NA	NA	NA	0.950548138004616	1.04348649173648	0.008	0.008	0.0749	0.0307	0.0605	0.0243	0.0298	0.0302	0.0038	0.043	0.0476	0.0711	0.0056	0.0492	0.0776	0.0241	0.0272	0.0053	0.0028	0.021	0.0256	0.1258	0.0389	0.0951	0.0601	0.0032
5	Affx-26916195	71013419	NA	NA	NA	NA	0.943917384028972	1.03188325402256	0.008	0.0079	0.075	0.0306	0.0605	0.0246	0.0299	0.0304	0.0037	0.0429	0.0475	0.0711	0.0055	0.0493	0.0777	0.0238	0.0269	0.0053	0.0028	0.021	0.0255	0.1257	0.0389	0.0954	0.0602	0.0031
5	rs16871468	71017951	NA	NA	NA	NA	0.950211941835439	0.925452333884122	0.0078	0.008	0.0751	0.0307	0.0602	0.0243	0.03	0.0305	0.0037	0.0421	0.047	0.0712	0.0055	0.0494	0.0778	0.0238	0.0268	0.0053	0.0028	0.021	0.0257	0.1253	0.0388	0.0959	0.0609	0.0031
5	rs16871475	71020547	NA	NA	NA	NA	0.951220677953652	0.949152948788535	0.0078	0.008	0.0755	0.0308	0.0601	0.0244	0.0301	0.0303	0.0036	0.0418	0.0468	0.0711	0.0055	0.0494	0.0778	0.0239	0.027	0.0053	0.0028	0.0212	0.0257	0.1253	0.0384	0.0959	0.0611	0.003
5	Affx-26916400	71026807	NA	NA	NA	NA	0.878759547331932	0.633425946368475	0.0068	0.01	0.0774	0.0286	0.0586	0.0244	0.0296	0.03	0.0035	0.0381	0.0435	0.0759	0.005	0.0499	0.0822	0.021	0.0274	0.0051	0.0025	0.0214	0.0263	0.1263	0.0365	0.0969	0.0624	0.0033
5	rs62360710	71033528	NA	NA	NA	NA	0.876483231926008	0.623281924074698	0.0067	0.0101	0.0774	0.0285	0.0587	0.0244	0.0295	0.03	0.0035	0.038	0.0435	0.076	0.0051	0.0499	0.0823	0.0209	0.0274	0.0051	0.0025	0.0214	0.0262	0.1264	0.0363	0.0968	0.0626	0.0033
5	Affx-26916590	71040309	NA	NA	NA	NA	0.83936583943532	0.597089739332269	0.0067	0.0101	0.0774	0.0283	0.0588	0.0244	0.0294	0.03	0.0035	0.0377	0.0434	0.0763	0.0052	0.0499	0.0825	0.021	0.0275	0.005	0.0025	0.0214	0.026	0.1272	0.0357	0.0968	0.063	0.0033
5	rs10057073	71042262	NA	NA	NA	NA	0.921400995476687	0.594084838975179	0.0067	0.0101	0.0774	0.0283	0.0588	0.0246	0.0294	0.0298	0.0035	0.0377	0.0434	0.0762	0.0052	0.0499	0.0825	0.0206	0.0275	0.005	0.0025	0.0213	0.0259	0.1272	0.0356	0.0968	0.0635	0.0032
5	Affx-26916705	71047045	NA	NA	NA	NA	0.893452379296981	0.590512313479958	0.0067	0.0101	0.0774	0.0282	0.0588	0.0246	0.0294	0.0298	0.0035	0.0377	0.0433	0.0762	0.0052	0.0499	0.0828	0.0207	0.0275	0.005	0.0025	0.0214	0.0259	0.1271	0.0355	0.097	0.0635	0.0032
5	Affx-26916743	71048880	NA	NA	NA	NA	0.895091241634773	0.588942040111082	0.0067	0.0101	0.0774	0.0282	0.0588	0.0246	0.0294	0.0298	0.0034	0.0377	0.0433	0.0762	0.0052	0.0499	0.0829	0.0207	0.0275	0.005	0.0025	0.0214	0.0259	0.1271	0.0355	0.097	0.0635	0.0032
5	rs76907091	71065672	NA	NA	NA	NA	1.01746968764746	0.460477868587336	0.0069	0.0108	0.0763	0.0269	0.0591	0.0238	0.0284	0.0288	0.0032	0.036	0.0417	0.0795	0.0049	0.0498	0.086	0.0207	0.0266	0.0048	0.0023	0.0212	0.0259	0.1259	0.035	0.1003	0.0649	0.0029
5	rs114534199	71073391	NA	NA	NA	NA	1.01185780516392	0.460343720140596	0.0069	0.0108	0.0762	0.0268	0.0591	0.0238	0.0284	0.0288	0.0032	0.036	0.0417	0.0796	0.0049	0.0498	0.086	0.0207	0.0265	0.0048	0.0023	0.0212	0.0259	0.1259	0.035	0.1004	0.0649	0.0029
5	rs76601328	71077144	NA	NA	NA	NA	0.910640651813315	0.436763289897696	0.0069	0.0109	0.076	0.0267	0.0591	0.0237	0.0283	0.0288	0.0032	0.0361	0.0416	0.0798	0.0048	0.0501	0.0862	0.0207	0.0263	0.0048	0.0023	0.0212	0.0259	0.1258	0.035	0.1006	0.065	0.0029
5	rs10942750	71079676	NA	NA	NA	NA	0.890423813083805	0.431216622713537	0.0069	0.0109	0.076	0.0267	0.0591	0.0237	0.0283	0.0288	0.0032	0.0361	0.0416	0.0798	0.0048	0.0501	0.0862	0.0207	0.0263	0.0048	0.0023	0.0212	0.0259	0.1258	0.035	0.1006	0.065	0.0029
5	rs113990285	71083185	NA	NA	NA	NA	0.885195431168657	0.409092702419253	0.0069	0.0109	0.0761	0.0264	0.0594	0.0237	0.0282	0.0287	0.0032	0.0361	0.0416	0.0798	0.0048	0.0502	0.0864	0.0207	0.0261	0.0051	0.0023	0.0212	0.0259	0.1256	0.035	0.1006	0.0649	0.0029
5	rs1516800	71097024	NA	NA	NA	NA	0.858121118686851	0.392164250536285	0.0069	0.0109	0.0762	0.0263	0.0596	0.0237	0.0282	0.0287	0.0032	0.0361	0.0415	0.0799	0.0048	0.0502	0.0865	0.0207	0.026	0.0051	0.0023	0.0212	0.0259	0.1254	0.0349	0.1007	0.0648	0.0029
5	Affx-26917362	71097137	NA	NA	NA	NA	0.859490545380103	0.393320952643982	0.0069	0.0109	0.0762	0.0263	0.0596	0.0237	0.0282	0.0287	0.0032	0.0361	0.0416	0.0799	0.0048	0.0503	0.0865	0.0207	0.026	0.0051	0.0023	0.0212	0.0259	0.1254	0.035	0.1004	0.0649	0.0029
5	rs76199832	71097970	NA	NA	NA	NA	0.863927389051438	0.396152405986527	0.007	0.0109	0.0762	0.0263	0.0596	0.0237	0.0282	0.0287	0.0032	0.0361	0.0416	0.0799	0.0048	0.0503	0.0865	0.0207	0.026	0.0051	0.0023	0.0212	0.0259	0.1254	0.035	0.1004	0.0649	0.0029
5	rs2662337	71102112	NA	NA	NA	NA	0.87339793642407	0.38601116241541	0.007	0.0109	0.0762	0.0262	0.0596	0.0237	0.0282	0.0287	0.0032	0.0361	0.0416	0.0799	0.0048	0.0503	0.0865	0.0207	0.0259	0.0051	0.0023	0.0213	0.0259	0.1254	0.0349	0.1004	0.0649	0.003
5	rs16872407	71102724	NA	NA	NA	NA	0.890996453371476	0.385755371084237	0.007	0.0109	0.0762	0.0262	0.0596	0.0237	0.0282	0.0287	0.0032	0.0361	0.0415	0.0799	0.0048	0.0503	0.0865	0.0207	0.0259	0.0051	0.0023	0.0213	0.0259	0.1254	0.0349	0.1004	0.0649	0.003
5	rs1798575	71105662	NA	NA	NA	NA	1.05719203239834	0.333123263135579	0.0073	0.0113	0.0759	0.026	0.0605	0.023	0.0281	0.0288	0.0035	0.0353	0.0406	0.08	0.0048	0.0508	0.0871	0.0206	0.0254	0.0054	0.0024	0.0219	0.0256	0.1248	0.0346	0.1003	0.0657	0.0031
5	rs77596508	71111860	NA	NA	NA	NA	1.23857246602156	0.27827221714085	0.0076	0.0119	0.0746	0.0255	0.0599	0.0219	0.0275	0.0289	0.0038	0.0337	0.0397	0.0818	0.005	0.0506	0.0888	0.0208	0.0247	0.0058	0.0025	0.0219	0.0268	0.124	0.0346	0.102	0.0652	0.0035
5	rs75918000	71113867	NA	NA	NA	NA	1.24371548157477	0.276762643611842	0.0077	0.0119	0.0746	0.0254	0.06	0.0218	0.0275	0.0289	0.0038	0.0335	0.0396	0.0819	0.005	0.0506	0.0887	0.0209	0.0246	0.0058	0.0025	0.022	0.027	0.124	0.0346	0.1021	0.0652	0.0035
5	rs75285390	71124691	NA	NA	NA	NA	1.24727363122062	0.266152358239991	0.0078	0.0119	0.0745	0.0254	0.0599	0.0217	0.0275	0.0289	0.0038	0.0334	0.0396	0.082	0.005	0.0506	0.0887	0.0209	0.0246	0.0058	0.0025	0.022	0.027	0.124	0.0346	0.1022	0.0652	0.0036
5	rs2662340	71125703	NA	NA	NA	NA	1.26851585786872	0.258506954013813	0.0078	0.0119	0.0745	0.0254	0.0599	0.0217	0.0275	0.0289	0.0038	0.0334	0.0396	0.082	0.005	0.0506	0.0888	0.0209	0.0246	0.0058	0.0024	0.0221	0.027	0.124	0.0346	0.1024	0.0652	0.0036
5	rs4704301	71126782	NA	NA	NA	NA	1.29027484924784	0.262606279024679	0.0077	0.0119	0.0745	0.0255	0.0599	0.0218	0.0275	0.0288	0.0038	0.0334	0.0395	0.0821	0.005	0.0506	0.0885	0.0209	0.0246	0.0058	0.0025	0.0221	0.0271	0.124	0.0346	0.1023	0.0652	0.0036
5	rs72775411	71127410	NA	NA	NA	NA	1.27701339875633	0.261921657587252	0.0077	0.0119	0.0745	0.0255	0.0599	0.0218	0.0275	0.0288	0.0038	0.0334	0.0395	0.0822	0.005	0.0506	0.0885	0.0209	0.0246	0.0058	0.0025	0.0221	0.0271	0.1239	0.0346	0.1024	0.0651	0.0036
5	rs115133683	71127483	NA	NA	NA	NA	1.27550113859704	0.261807608332423	0.0077	0.0119	0.0745	0.0255	0.0599	0.0218	0.0275	0.0288	0.0038	0.0334	0.0395	0.0822	0.005	0.0506	0.0885	0.0209	0.0246	0.0058	0.0025	0.0221	0.0271	0.1239	0.0346	0.1024	0.0651	0.0036
5	rs17294678	71132405	NA	NA	NA	NA	1.11701853343198	0.250032123118875	0.0079	0.0117	0.0742	0.0254	0.0598	0.0216	0.0269	0.0292	0.0039	0.0332	0.0392	0.083	0.0051	0.051	0.0888	0.0209	0.0241	0.0057	0.0025	0.022	0.0271	0.124	0.0348	0.1024	0.065	0.0037
5	rs17242177	71133291	NA	NA	NA	NA	1.03020763981907	0.249919729101347	0.008	0.0118	0.0744	0.0251	0.0597	0.0213	0.0265	0.0292	0.0039	0.0332	0.0389	0.0839	0.0052	0.0513	0.089	0.0208	0.0239	0.0056	0.0025	0.0219	0.027	0.1238	0.0349	0.1027	0.0648	0.0037
5	rs16872519	71133485	NA	NA	NA	NA	1.01177156717955	0.240758311008166	0.008	0.0118	0.0744	0.025	0.0597	0.0212	0.0265	0.0292	0.0039	0.0332	0.0389	0.0841	0.0052	0.0514	0.0891	0.0208	0.0238	0.0055	0.0025	0.0219	0.0269	0.1238	0.0349	0.1027	0.0648	0.0037
5	rs17242184	71135067	NA	NA	NA	NA	0.899193914903614	0.21245149490782	0.0085	0.0118	0.0749	0.0243	0.0591	0.0206	0.0259	0.0293	0.004	0.0333	0.039	0.0861	0.0053	0.0514	0.089	0.0206	0.0231	0.0054	0.0025	0.0218	0.027	0.1237	0.0348	0.1029	0.065	0.0038
5	rs4354016	71135107	NA	NA	NA	NA	0.897387768183922	0.231597408969271	0.0085	0.0118	0.0749	0.0242	0.0591	0.0206	0.0259	0.0293	0.004	0.0333	0.039	0.0862	0.0054	0.0514	0.089	0.0206	0.0231	0.0054	0.0025	0.0219	0.0271	0.1237	0.0348	0.1029	0.065	0.0038
5	rs1911937	71140304	NA	NA	NA	NA	0.889197248334001	0.276298668046304	0.0094	0.0116	0.0743	0.0232	0.0601	0.0195	0.0242	0.0289	0.0043	0.0331	0.0398	0.0882	0.0056	0.0504	0.089	0.0194	0.0221	0.0055	0.0028	0.0221	0.0276	0.1239	0.0354	0.1045	0.0651	0.0039
5	rs76941444	71144626	NA	NA	NA	NA	0.889115502646752	0.275950843732749	0.0094	0.0116	0.0743	0.0232	0.0601	0.0195	0.0242	0.0289	0.0043	0.0331	0.0398	0.0882	0.0056	0.0504	0.089	0.0194	0.0221	0.0055	0.0028	0.0221	0.0276	0.1239	0.0354	0.1045	0.0651	0.0039
5	rs11747407	71156117	NA	NA	NA	NA	0.916014224344274	0.286443794630137	0.0094	0.0116	0.0743	0.0232	0.0601	0.0195	0.0242	0.0289	0.0043	0.033	0.0398	0.0884	0.0056	0.0504	0.0893	0.0192	0.0221	0.0055	0.0028	0.0221	0.0274	0.1238	0.0354	0.1045	0.0651	0.0039
5	rs1911927	71157424	NA	NA	NA	NA	0.917504625539362	0.28832169885623	0.0094	0.0116	0.0743	0.0232	0.0601	0.0195	0.0242	0.0289	0.0043	0.033	0.0398	0.0883	0.0056	0.0504	0.0892	0.0192	0.0221	0.0055	0.0028	0.0221	0.0274	0.1238	0.0354	0.1045	0.0652	0.0039
5	rs67319056	71157880	NA	NA	NA	NA	0.917173337839029	0.268792868923807	0.0094	0.0116	0.0744	0.0232	0.0601	0.0196	0.0242	0.0289	0.0042	0.033	0.0398	0.0884	0.0056	0.0505	0.0893	0.0192	0.0221	0.0053	0.0027	0.0222	0.0274	0.1238	0.0354	0.1045	0.0652	0.0038
5	rs73761817	71167637	NA	NA	NA	NA	0.895337179821725	0.233134587761115	0.0094	0.0116	0.0744	0.0232	0.06	0.0195	0.0242	0.0288	0.0043	0.033	0.0398	0.0885	0.0056	0.0505	0.0894	0.0192	0.0221	0.0053	0.0027	0.0221	0.0273	0.1238	0.0353	0.1046	0.0652	0.0038
5	rs10462359	71171484	NA	NA	NA	NA	0.896321216365527	0.244320530869722	0.0095	0.0115	0.0744	0.0231	0.0595	0.0193	0.0244	0.0289	0.0044	0.0329	0.0397	0.0891	0.0056	0.0506	0.0899	0.0193	0.0222	0.0055	0.0028	0.022	0.0271	0.1238	0.035	0.1047	0.0651	0.0038
5	rs13156856	71176588	NA	NA	NA	NA	0.870803360580176	0.250819328992232	0.0095	0.0115	0.0744	0.023	0.0595	0.0192	0.0243	0.029	0.0044	0.0329	0.0397	0.0891	0.0056	0.0507	0.0899	0.0192	0.0222	0.0055	0.0028	0.0221	0.027	0.1238	0.035	0.1047	0.0651	0.0038
5	rs12153446	71183196	NA	NA	NA	NA	0.87088439165771	0.319954560854514	0.0095	0.0116	0.0744	0.0228	0.0596	0.019	0.0242	0.0291	0.0044	0.0331	0.0396	0.0892	0.0056	0.0508	0.0898	0.0192	0.0221	0.0055	0.0028	0.0222	0.027	0.1237	0.035	0.1047	0.0651	0.0038
5	rs36012972	71184461	NA	NA	NA	NA	0.875589647375888	0.311383158170298	0.0095	0.0116	0.0744	0.0228	0.0596	0.019	0.0242	0.0291	0.0044	0.0331	0.0396	0.0892	0.0056	0.0508	0.0898	0.0192	0.0221	0.0055	0.0028	0.0222	0.027	0.1237	0.035	0.1047	0.0651	0.0038
5	rs16872936	71185369	NA	NA	NA	NA	0.861344773948748	0.300380292506167	0.0095	0.0116	0.0744	0.0228	0.0596	0.019	0.0242	0.0291	0.0044	0.0331	0.0396	0.0892	0.0056	0.0508	0.0898	0.0192	0.0221	0.0055	0.0028	0.0222	0.0269	0.1237	0.035	0.1047	0.0651	0.0038
5	rs72775446	71191962	NA	NA	NA	NA	0.80669696779203	0.265579407875778	0.0095	0.0116	0.0744	0.0227	0.0594	0.019	0.0241	0.0291	0.0044	0.0331	0.0396	0.0891	0.0056	0.0508	0.0898	0.0192	0.0221	0.0056	0.0028	0.0223	0.0269	0.1237	0.035	0.1048	0.0651	0.0039
5	rs4072550	71199056	NA	NA	NA	NA	0.558125981140209	0.486693658481784	0.0095	0.0116	0.0745	0.0216	0.0579	0.0193	0.0237	0.029	0.0047	0.0337	0.0395	0.089	0.0059	0.0513	0.0907	0.0192	0.0224	0.0058	0.0031	0.023	0.0269	0.1232	0.0352	0.1051	0.0639	0.004
5	rs16873097	71199721	NA	NA	NA	NA	0.47315431059198	0.353537065851035	0.0094	0.0115	0.0747	0.0215	0.0579	0.0194	0.0235	0.029	0.0047	0.0337	0.0396	0.089	0.0059	0.0514	0.0907	0.0191	0.0222	0.0058	0.003	0.0233	0.027	0.1238	0.0353	0.1052	0.0632	0.004
5	rs4602602	71200670	NA	NA	NA	NA	0.454789188606889	0.352913350053384	0.0094	0.0114	0.0748	0.0214	0.0577	0.0193	0.0235	0.0289	0.0047	0.0337	0.0396	0.0889	0.0058	0.0515	0.0909	0.0191	0.0221	0.0057	0.003	0.0235	0.027	0.1243	0.0353	0.1052	0.063	0.0039
5	rs12152924	71206835	NA	NA	NA	NA	0.423073879303462	0.282582462987247	0.0094	0.0114	0.0749	0.0213	0.0577	0.0194	0.0234	0.0289	0.0047	0.0338	0.0396	0.0888	0.0058	0.0516	0.0909	0.0191	0.0221	0.0057	0.003	0.0235	0.027	0.1243	0.0352	0.1053	0.0628	0.0039
5	rs73761823	71212028	NA	NA	NA	NA	0.409870545681113	0.298004120633286	0.0094	0.0114	0.0749	0.0212	0.0576	0.0194	0.0235	0.0288	0.0046	0.0338	0.0396	0.0888	0.0058	0.0517	0.0909	0.0191	0.0222	0.0057	0.003	0.0237	0.027	0.1244	0.0352	0.1053	0.0628	0.0039
5	rs62363463	71213232	NA	NA	NA	NA	0.408898722466982	0.297173804336051	0.0094	0.0114	0.075	0.0212	0.0576	0.0194	0.0235	0.0288	0.0046	0.0339	0.0396	0.0888	0.0058	0.0517	0.0909	0.0191	0.0222	0.0057	0.003	0.0237	0.027	0.1244	0.0352	0.1053	0.0628	0.0039
5	rs72775454	71215797	NA	NA	NA	NA	0.391883507493051	0.304552203402415	0.0094	0.0113	0.075	0.0212	0.0577	0.0194	0.0234	0.0288	0.0046	0.034	0.0396	0.0887	0.0057	0.0517	0.0909	0.0191	0.0221	0.0057	0.003	0.0237	0.027	0.1244	0.0352	0.1053	0.0627	0.0038
5	rs16873241	71220261	NA	NA	NA	NA	0.377205409055317	0.27908610919341	0.0094	0.0113	0.075	0.0212	0.0576	0.0194	0.0235	0.0288	0.0044	0.034	0.0396	0.0887	0.0057	0.0517	0.091	0.0191	0.0221	0.0057	0.0029	0.0238	0.027	0.1247	0.0352	0.1051	0.0627	0.0038
5	rs1692420	71230743	NA	NA	NA	NA	0.318539413133161	0.25578533317104	0.0095	0.0113	0.075	0.0211	0.0572	0.0194	0.0232	0.0288	0.0044	0.0342	0.0396	0.089	0.0056	0.0519	0.0913	0.0193	0.0221	0.0057	0.0029	0.0237	0.0269	0.1254	0.0353	0.1041	0.0628	0.0037
5	rs62363478	71231709	NA	NA	NA	NA	0.307730402216266	0.25059433311893	0.0095	0.0113	0.075	0.021	0.0572	0.0194	0.0231	0.0288	0.0044	0.0342	0.0397	0.089	0.0056	0.0519	0.0912	0.0193	0.0221	0.0057	0.0029	0.0237	0.0269	0.1254	0.0354	0.104	0.0628	0.0037
5	rs7719481	71232542	NA	NA	NA	NA	0.304825564485722	0.241091558614093	0.0095	0.0113	0.075	0.021	0.0572	0.0194	0.0231	0.0288	0.0044	0.0342	0.0397	0.089	0.0056	0.0519	0.0912	0.0193	0.0221	0.0057	0.0029	0.0237	0.0268	0.1254	0.0354	0.104	0.0628	0.0037
5	rs113180230	71239746	NA	NA	NA	NA	0.276954704119286	0.205769121028153	0.0095	0.0113	0.0751	0.0208	0.057	0.0193	0.023	0.0289	0.0044	0.0343	0.0399	0.0892	0.0056	0.0518	0.0914	0.0191	0.022	0.0057	0.0029	0.0237	0.0265	0.1257	0.0353	0.1042	0.0627	0.0037
5	rs898219	71240138	NA	NA	NA	NA	0.204859253400398	0.217375121483188	0.0096	0.0113	0.0749	0.0201	0.0567	0.0192	0.0226	0.0291	0.0045	0.0348	0.0404	0.0897	0.0055	0.0517	0.092	0.0187	0.0215	0.0058	0.003	0.0237	0.0256	0.1265	0.0352	0.1048	0.0627	0.0037
5	rs1217741	71241023	NA	NA	NA	NA	0.104827264046854	0.252057947031788	0.0098	0.012	0.0728	0.0179	0.0523	0.0209	0.0225	0.0312	0.0042	0.0377	0.0398	0.0895	0.0054	0.0505	0.0949	0.0175	0.0212	0.0057	0.0027	0.025	0.0229	0.1298	0.0361	0.1076	0.0598	0.0037
5	rs9293720	71241377	NA	NA	NA	NA	0.143100351929379	0.232255797695451	0.0099	0.012	0.0721	0.0172	0.0509	0.0212	0.0219	0.0313	0.0038	0.0381	0.0398	0.0899	0.0048	0.0504	0.0965	0.0169	0.0209	0.0055	0.0025	0.0258	0.0222	0.1326	0.0365	0.1084	0.0585	0.0036
5	rs80084852	71241383	NA	NA	NA	NA	0.146100982108957	0.246443475904627	0.0099	0.012	0.072	0.0172	0.0508	0.0211	0.0219	0.0314	0.0038	0.0385	0.0398	0.0899	0.0048	0.0499	0.0965	0.0169	0.0208	0.0055	0.0025	0.0259	0.0222	0.1325	0.0368	0.1085	0.0585	0.0036
5	rs17362662	71241475	NA	NA	NA	NA	0.152946489757127	0.23876192736424	0.01	0.012	0.0718	0.0171	0.0503	0.0213	0.0218	0.0315	0.0037	0.0384	0.0396	0.0899	0.0047	0.0497	0.0972	0.0169	0.0207	0.0054	0.0025	0.0258	0.022	0.1333	0.0368	0.1088	0.0584	0.0036
5	rs2125628	71241663	NA	NA	NA	NA	0.139725498423475	0.241980939028418	0.0099	0.0119	0.0716	0.0167	0.0497	0.0216	0.0215	0.0318	0.0036	0.0383	0.0392	0.0898	0.0045	0.0494	0.0985	0.0169	0.0205	0.0054	0.0024	0.0258	0.0219	0.1344	0.0369	0.1092	0.0588	0.0035
5	rs1217744	71245810	NA	NA	NA	NA	0.146783680304064	0.292088675716606	0.0096	0.0116	0.0709	0.0166	0.0482	0.0219	0.021	0.0323	0.0034	0.0382	0.0391	0.0897	0.0041	0.0486	0.1002	0.0169	0.0201	0.0052	0.0024	0.0255	0.0213	0.1358	0.0374	0.1107	0.0593	0.0036
5	rs2662334	71249940	NA	NA	NA	NA	0.148351243778681	0.318501041760164	0.0096	0.0115	0.0714	0.0165	0.048	0.0218	0.0209	0.0321	0.0034	0.0382	0.0391	0.0886	0.0041	0.0484	0.1007	0.0169	0.02	0.0052	0.0025	0.0254	0.0212	0.1365	0.0377	0.1112	0.0593	0.0036
5	rs2662330	71257317	NA	NA	NA	NA	0.147370357131715	0.296581149140287	0.0095	0.0115	0.0714	0.0166	0.0479	0.0218	0.0208	0.0321	0.0033	0.0379	0.039	0.0885	0.004	0.0483	0.101	0.0169	0.02	0.0052	0.0025	0.0253	0.0211	0.1368	0.0377	0.1116	0.0595	0.0036
5	rs72775483	71266894	NA	NA	NA	NA	0.179286625168226	0.271326131684675	0.0093	0.0118	0.0712	0.0166	0.0481	0.0214	0.0208	0.0325	0.0034	0.0385	0.0386	0.088	0.004	0.0483	0.1016	0.0169	0.02	0.0052	0.0024	0.0255	0.021	0.1367	0.0378	0.1111	0.0597	0.0036
5	rs1217735	71267861	NA	NA	NA	NA	0.181048604992295	0.258961436124977	0.0093	0.0118	0.0712	0.0166	0.0481	0.0214	0.0208	0.0325	0.0034	0.0385	0.0386	0.088	0.004	0.0482	0.1016	0.0169	0.02	0.0052	0.0024	0.0255	0.021	0.1367	0.0378	0.1111	0.0597	0.0036
5	rs10942837	71271690	NA	NA	NA	NA	0.189705048840874	0.243651343463294	0.0093	0.0118	0.0712	0.0166	0.0482	0.0213	0.0208	0.0326	0.0034	0.0386	0.0386	0.0879	0.004	0.0483	0.1017	0.0169	0.02	0.0052	0.0024	0.0255	0.0209	0.1367	0.0378	0.1109	0.0598	0.0036
5	rs113498071	71273347	NA	NA	NA	NA	0.191563066340612	0.245213689870004	0.0093	0.0118	0.0712	0.0166	0.0482	0.0213	0.0208	0.0325	0.0034	0.0386	0.0385	0.0877	0.004	0.0483	0.1019	0.0169	0.02	0.0052	0.0024	0.0255	0.021	0.1367	0.0379	0.1109	0.0598	0.0036
5	rs6884183	71293074	NA	NA	NA	NA	0.186132293473229	0.229516504139965	0.0093	0.0118	0.0712	0.0166	0.0482	0.0212	0.0208	0.0325	0.0034	0.0385	0.0386	0.0875	0.0039	0.0483	0.1022	0.0168	0.0199	0.0052	0.0024	0.0254	0.0209	0.1371	0.0377	0.111	0.0599	0.0036
5	rs73761872	71303913	NA	NA	NA	NA	0.184639630276399	0.219204095277494	0.0092	0.0118	0.0712	0.0167	0.0481	0.0212	0.0207	0.0326	0.0033	0.0384	0.0386	0.0875	0.0039	0.0482	0.1024	0.0168	0.0199	0.0052	0.0024	0.0254	0.0209	0.1374	0.0378	0.111	0.0599	0.0036
5	rs1235703	71326427	NA	NA	NA	NA	0.203321874897414	0.217912532524193	0.0086	0.0116	0.0713	0.017	0.0477	0.0213	0.02	0.0328	0.0032	0.0378	0.0385	0.0872	0.0035	0.0477	0.1037	0.0164	0.0197	0.0052	0.0025	0.0251	0.0206	0.1391	0.0382	0.1122	0.0598	0.0034
5	rs72779208	71336050	NA	NA	NA	NA	0.213250111731911	0.217697515792572	0.0085	0.0115	0.0711	0.0169	0.0475	0.0212	0.0197	0.0329	0.0032	0.0375	0.0385	0.0879	0.0034	0.0475	0.1043	0.0164	0.0197	0.0053	0.0025	0.025	0.0204	0.1398	0.0382	0.1117	0.0598	0.0035
5	rs1459202	71336805	NA	NA	NA	NA	0.272448524088136	0.212131683724632	0.0085	0.0115	0.0711	0.0169	0.0475	0.0212	0.0199	0.0329	0.0032	0.0375	0.0386	0.0879	0.0029	0.0475	0.1045	0.0164	0.0197	0.0053	0.0025	0.025	0.0206	0.1398	0.0382	0.1117	0.0598	0.0035
5	rs10434636	71341276	NA	NA	NA	NA	0.268073906958551	0.215979896308117	0.0086	0.0115	0.0711	0.0169	0.0474	0.0213	0.0198	0.0329	0.0032	0.0375	0.0386	0.0879	0.0029	0.0474	0.1045	0.0163	0.0197	0.0053	0.0027	0.025	0.0206	0.1398	0.0382	0.1117	0.0598	0.0035
5	rs5008727	71347502	NA	NA	NA	NA	0.275649860644226	0.216730804214747	0.0086	0.0115	0.0711	0.0169	0.0473	0.0212	0.0197	0.0329	0.0032	0.0374	0.0389	0.0879	0.0029	0.0474	0.1047	0.0163	0.0197	0.0053	0.0027	0.025	0.0205	0.1398	0.0382	0.1117	0.0599	0.0035
5	rs72779230	71365841	NA	NA	NA	NA	0.325413732762248	0.270288906856243	0.0083	0.0114	0.0717	0.0169	0.0465	0.0204	0.0188	0.0335	0.0034	0.0368	0.0387	0.0893	0.0025	0.0468	0.1056	0.0162	0.019	0.0052	0.0027	0.025	0.0201	0.1421	0.0387	0.1115	0.0598	0.0032
5	rs16874511	71370861	NA	NA	NA	NA	0.312338769370348	0.2887917581057	0.0083	0.0114	0.0718	0.0168	0.0464	0.0203	0.0187	0.0335	0.0034	0.0367	0.0387	0.0896	0.0025	0.0467	0.1058	0.0162	0.0189	0.0052	0.0028	0.025	0.0201	0.1424	0.0389	0.1116	0.0594	0.0032
5	rs62361432	71372026	NA	NA	NA	NA	0.313234884020818	0.302642902444844	0.0083	0.0114	0.0718	0.0168	0.0463	0.0203	0.0187	0.0335	0.0034	0.0367	0.0387	0.0896	0.0025	0.0466	0.1058	0.0162	0.0189	0.0052	0.0028	0.025	0.0201	0.1425	0.0389	0.1116	0.0593	0.0032
5	rs1217796	71375719	NA	NA	NA	NA	0.310401828452346	0.304671654085224	0.0083	0.0114	0.0719	0.0168	0.0463	0.0203	0.0187	0.0335	0.0034	0.0367	0.0387	0.0897	0.0025	0.0466	0.106	0.0162	0.0189	0.0052	0.0028	0.025	0.02	0.1428	0.0389	0.1114	0.0593	0.0032
5	rs116004943	71375853	NA	NA	NA	NA	0.307878494945261	0.30634543409516	0.0083	0.0114	0.0719	0.0165	0.0463	0.0203	0.0187	0.0335	0.0034	0.0367	0.0387	0.0896	0.0025	0.0466	0.1061	0.0162	0.0189	0.0052	0.0028	0.025	0.02	0.1431	0.0389	0.1113	0.0593	0.0032
5	rs6897294	71380914	NA	NA	NA	NA	0.317986765658352	0.289732574626647	0.008	0.0114	0.072	0.0164	0.0463	0.0202	0.0185	0.0335	0.0034	0.0366	0.0387	0.0894	0.0025	0.0465	0.1067	0.0164	0.0187	0.005	0.0027	0.0249	0.0198	0.1435	0.0391	0.1116	0.0593	0.0031
5	rs72779252	71381885	NA	NA	NA	NA	0.319898047392592	0.276762643611842	0.008	0.0114	0.072	0.0163	0.0463	0.0202	0.0184	0.0333	0.0034	0.0365	0.0387	0.0894	0.0025	0.0464	0.1068	0.0165	0.0188	0.005	0.0027	0.0249	0.0198	0.1436	0.0392	0.1116	0.0593	0.0031
5	rs1217817	71389751	NA	NA	NA	NA	0.370597962673012	0.280133613546453	0.008	0.0116	0.0721	0.0162	0.0462	0.0203	0.0184	0.0331	0.0033	0.0357	0.0383	0.0897	0.0024	0.0461	0.1074	0.0168	0.0189	0.0049	0.0027	0.0249	0.0198	0.144	0.0394	0.1118	0.0594	0.003
5	rs1217820	71391412	NA	NA	NA	NA	0.394460280500304	0.293741383962787	0.0079	0.0117	0.0722	0.0162	0.0462	0.0203	0.0184	0.0329	0.0033	0.0353	0.0383	0.0898	0.0024	0.0454	0.1084	0.0171	0.019	0.0047	0.0027	0.025	0.0198	0.1441	0.0394	0.1117	0.0594	0.0029
5	rs115457464	71396751	NA	NA	NA	NA	0.431072420332397	0.299072695081142	0.0078	0.0117	0.072	0.0159	0.0464	0.0202	0.0182	0.0328	0.0034	0.0351	0.0383	0.0899	0.0023	0.0454	0.1087	0.0171	0.0189	0.0047	0.0027	0.0251	0.0197	0.1443	0.0392	0.1119	0.0594	0.0029
5	rs4704539	71397370	NA	NA	NA	NA	0.430310243190287	0.299191496639808	0.0078	0.0117	0.072	0.0159	0.0464	0.0202	0.0182	0.0328	0.0034	0.0351	0.0383	0.0899	0.0023	0.0454	0.1087	0.0171	0.0189	0.0047	0.0027	0.0251	0.0197	0.1443	0.0392	0.1119	0.0594	0.0029
5	rs116341901	71397773	NA	NA	NA	NA	0.430837833104561	0.300737207556742	0.0078	0.0117	0.072	0.0159	0.0464	0.0202	0.0182	0.0328	0.0034	0.0351	0.0383	0.0899	0.0023	0.0454	0.1087	0.0171	0.0189	0.0047	0.0027	0.0251	0.0197	0.1443	0.0392	0.1119	0.0594	0.0029
5	rs16874997	71402382	NA	NA	NA	NA	0.436072343478544	0.308501458121557	0.0078	0.0118	0.0719	0.0158	0.0464	0.0201	0.0182	0.0327	0.0034	0.0351	0.0384	0.0899	0.0023	0.0454	0.1087	0.0172	0.019	0.0047	0.0027	0.0251	0.0197	0.1443	0.0392	0.112	0.0594	0.0029
5	rs35462600	71406967	NA	NA	NA	NA	0.444667358658548	0.313429177770568	0.0077	0.0117	0.072	0.0157	0.0464	0.0201	0.0182	0.0327	0.0034	0.0349	0.0383	0.0901	0.0023	0.0453	0.1089	0.0172	0.019	0.0047	0.0027	0.0251	0.0197	0.1443	0.039	0.1121	0.0594	0.0029
5	rs2199161	71410356	NA	NA	NA	NA	0.437489248764421	0.292678604437585	0.0077	0.0117	0.072	0.0157	0.0464	0.0201	0.0182	0.0326	0.0034	0.0349	0.0383	0.0901	0.0023	0.0453	0.1089	0.0173	0.019	0.0047	0.0027	0.0251	0.0197	0.1444	0.039	0.1122	0.0594	0.0029
5	rs34959585	71420451	NA	NA	NA	NA	0.553418164709106	0.283517072647608	0.0071	0.0114	0.0688	0.0148	0.0463	0.0204	0.0174	0.0327	0.0032	0.0352	0.039	0.0911	0.0029	0.0448	0.1104	0.0183	0.019	0.0044	0.0029	0.0264	0.0191	0.145	0.0388	0.113	0.0589	0.0024
5	rs114499171	71424084	NA	NA	NA	NA	0.734370173489334	0.349675121601528	0.007	0.0113	0.0674	0.0145	0.0463	0.0202	0.0171	0.0327	0.0032	0.0354	0.0391	0.092	0.0031	0.0449	0.1109	0.0186	0.0189	0.0042	0.003	0.0267	0.0186	0.1452	0.039	0.1132	0.0591	0.0021
5	rs28508368	71427909	NA	NA	NA	NA	0.69701146738649	0.319954560854514	0.007	0.0113	0.0674	0.0145	0.0463	0.0203	0.0171	0.0326	0.0032	0.0355	0.0392	0.0921	0.0031	0.0448	0.1109	0.0186	0.0189	0.0042	0.003	0.0267	0.0186	0.1452	0.039	0.1132	0.0591	0.0021
5	rs60509487	71438236	NA	NA	NA	NA	0.659592827240831	0.320803348217437	0.0069	0.0112	0.0664	0.0142	0.0464	0.0202	0.0168	0.0325	0.003	0.0365	0.0393	0.0932	0.0032	0.0449	0.1102	0.0186	0.0186	0.0043	0.0031	0.0264	0.0186	0.1453	0.0395	0.114	0.0582	0.0022
5	rs62363197	71440155	NA	NA	NA	NA	0.620874595553287	0.301927843427044	0.0069	0.0111	0.0663	0.0142	0.0464	0.0202	0.0169	0.0325	0.003	0.0366	0.0393	0.0933	0.0032	0.0448	0.1101	0.0187	0.0186	0.0042	0.0031	0.0262	0.0186	0.1453	0.0395	0.114	0.0583	0.0022
5	rs72779277	71446207	NA	NA	NA	NA	0.52543752851548	0.276530625869637	0.0069	0.0111	0.0661	0.0141	0.0466	0.0202	0.0168	0.0326	0.003	0.0366	0.0396	0.0936	0.0033	0.0448	0.1097	0.0187	0.0186	0.0043	0.0031	0.0259	0.0186	0.1454	0.0395	0.1141	0.0584	0.0022
5	rs112331881	71448748	NA	NA	NA	NA	0.476475460134919	0.268562937978987	0.0069	0.011	0.0661	0.0141	0.0467	0.0202	0.0168	0.0326	0.0029	0.0367	0.0396	0.0935	0.0033	0.0447	0.1097	0.0188	0.0187	0.0043	0.0031	0.0258	0.0187	0.1453	0.0395	0.1141	0.0585	0.0023
5	rs56104212	71450912	NA	NA	NA	NA	0.486133159668632	0.272942033827766	0.0069	0.011	0.0661	0.014	0.0467	0.0201	0.0168	0.0325	0.0029	0.0365	0.0396	0.0935	0.0033	0.0444	0.1099	0.0189	0.0187	0.0043	0.003	0.026	0.0186	0.1457	0.0393	0.1142	0.0585	0.0024
5	rs7701993	71454783	NA	NA	NA	NA	0.415668105850041	0.270058579638946	0.0067	0.0109	0.0661	0.014	0.0471	0.0204	0.017	0.032	0.0029	0.0363	0.0395	0.0936	0.0036	0.0439	0.1101	0.019	0.019	0.0043	0.003	0.0262	0.0187	0.1458	0.0393	0.1145	0.0576	0.0024
5	rs2337692	71455618	NA	NA	NA	NA	0.396145373058514	0.260098735734669	0.0067	0.0109	0.0661	0.014	0.0471	0.0204	0.017	0.0319	0.0029	0.0363	0.0394	0.0936	0.0039	0.0439	0.1101	0.0191	0.0191	0.0043	0.003	0.0262	0.0187	0.1458	0.0393	0.1143	0.0575	0.0024
5	rs75771218	71459466	NA	NA	NA	NA	0.404113736919869	0.259871150888827	0.0067	0.0109	0.0661	0.0141	0.0471	0.0204	0.0171	0.0318	0.0029	0.0362	0.0394	0.0937	0.0039	0.0436	0.1101	0.0191	0.0191	0.0043	0.003	0.0263	0.0187	0.1458	0.0393	0.1145	0.0576	0.0024
5	rs16876030	71460978	NA	NA	NA	NA	0.40519358374987	0.263634257156955	0.0067	0.0109	0.0661	0.0141	0.0471	0.0204	0.0171	0.0318	0.0029	0.0361	0.0394	0.0937	0.0039	0.0435	0.1102	0.0192	0.0191	0.0043	0.003	0.0263	0.0187	0.1458	0.0393	0.1145	0.0576	0.0024
5	rs72779284	71461469	NA	NA	NA	NA	0.404966127435227	0.257825700739154	0.0067	0.0109	0.0661	0.0141	0.047	0.0204	0.0171	0.0317	0.0029	0.0361	0.0393	0.0937	0.0039	0.0437	0.1101	0.0192	0.0191	0.0043	0.003	0.0263	0.0187	0.1458	0.0393	0.1146	0.0576	0.0024
5	rs1561403	71464268	NA	NA	NA	NA	0.412735538603518	0.259529890680576	0.0066	0.0108	0.066	0.0141	0.0468	0.0204	0.0171	0.0313	0.0029	0.0357	0.0392	0.0949	0.0039	0.0431	0.1104	0.0192	0.0192	0.0043	0.003	0.0264	0.0187	0.1462	0.0391	0.1147	0.0575	0.0024
5	rs2118695	71471329	NA	NA	NA	NA	0.478819325147005	0.291852805246618	0.0066	0.0108	0.0657	0.0141	0.0466	0.0204	0.0171	0.0312	0.0029	0.0358	0.0391	0.0949	0.0039	0.0433	0.1105	0.0192	0.0192	0.0043	0.003	0.0265	0.0187	0.1463	0.0391	0.1144	0.0577	0.0024
5	rs114398072	71472524	0.94	0.0451461751884772	0.88	0.583941145430028	0.543140169768277	0.2405362278737	0.0066	0.0109	0.0656	0.0141	0.0465	0.0201	0.0168	0.0305	0.003	0.0359	0.0389	0.0947	0.004	0.0435	0.1114	0.0192	0.019	0.0042	0.003	0.0265	0.0186	0.1467	0.0392	0.1144	0.0578	0.0024
5	rs2337694	71476905	0.93	0.0557421353933153	0.88	0.583941145430028	0.583775414984942	0.164190091256066	0.0069	0.0098	0.0654	0.0143	0.0458	0.0188	0.0149	0.0266	0.003	0.0377	0.0389	0.0948	0.0042	0.0442	0.1159	0.0192	0.0182	0.004	0.003	0.0272	0.0177	0.1487	0.0399	0.1144	0.0575	0.0028
5	rs6874186	71477115	0.93	0.0557421353933153	0.88	0.583941145430028	0.595841811874479	0.114360159248275	0.0069	0.0098	0.0649	0.0142	0.0458	0.0187	0.0148	0.0267	0.003	0.0385	0.039	0.0953	0.0033	0.0444	0.1161	0.0192	0.0182	0.004	0.0031	0.027	0.0177	0.1486	0.0399	0.1147	0.0575	0.0028
5	rs3792806	71481887	0.92	0.0682081798453755	0.88	0.583941145430028	0.592899906781708	0.0675857287633521	0.0069	0.01	0.0656	0.0135	0.0457	0.018	0.0139	0.026	0.003	0.0401	0.0397	0.0959	0.0031	0.0451	0.1158	0.0187	0.0172	0.0034	0.0029	0.026	0.0176	0.1504	0.0385	0.1154	0.0588	0.0031
5	rs17301945	71482595	0.92	0.0682081798453755	0.88	0.583941145430028	0.713797542596455	0.0915516510170901	0.0069	0.01	0.0657	0.0134	0.0457	0.0177	0.0133	0.026	0.003	0.0399	0.0398	0.0961	0.0031	0.0452	0.1159	0.0186	0.0167	0.0034	0.0029	0.026	0.0176	0.1506	0.0385	0.1155	0.0599	0.0031
5	rs16875959	71483741	0.92	0.0682081798453755	0.88	0.583941145430028	0.711568931807217	0.0725820932031408	0.0069	0.01	0.0657	0.0134	0.0457	0.0177	0.0133	0.0259	0.003	0.04	0.0399	0.0961	0.003	0.0451	0.1158	0.0186	0.0166	0.0033	0.0029	0.0261	0.0177	0.1505	0.0384	0.1156	0.06	0.0031
5	rs1866374	71490962	0.92	0.0682081798453755	0.9	0.479198205640863	0.728808853786795	0.075679389756665	0.0069	0.01	0.0658	0.0133	0.0457	0.0176	0.0132	0.026	0.003	0.0401	0.0399	0.0961	0.003	0.0452	0.1157	0.0186	0.0165	0.0033	0.0028	0.0261	0.0177	0.1508	0.0384	0.1157	0.06	0.0031
5	rs35473133	71491568	0.92	0.0682081798453755	0.9	0.479198205640863	0.734294896215725	0.0810582822074278	0.0069	0.01	0.0658	0.0133	0.0457	0.0176	0.0132	0.026	0.003	0.04	0.0399	0.0961	0.003	0.0452	0.1156	0.0186	0.0164	0.0033	0.0028	0.0261	0.0177	0.1508	0.0384	0.1157	0.06	0.0031
5	rs3805452	71495041	0.92	0.0682081798453755	0.9	0.479198205640863	0.757640563364511	0.0731542957249707	0.0069	0.01	0.0661	0.0133	0.0457	0.0175	0.0131	0.0257	0.0031	0.04	0.0401	0.0962	0.0031	0.0454	0.1154	0.0187	0.0162	0.0032	0.0028	0.0262	0.0176	0.1509	0.0384	0.1159	0.06	0.0032
5	rs3828616	71496419	0.92	0.0682081798453755	0.9	0.479198205640863	0.745548659129828	0.0915516510170901	0.007	0.0101	0.0664	0.0132	0.0458	0.0173	0.0131	0.0252	0.0031	0.0405	0.0402	0.0962	0.0031	0.0454	0.1154	0.0184	0.0161	0.0032	0.0029	0.0261	0.0181	0.1505	0.0383	0.116	0.0598	0.0033
5	rs62363241	71498383	0.92	0.0682081798453755	0.9	0.479198205640863	0.723266216458519	0.081581939666704	0.0071	0.01	0.0661	0.0132	0.0459	0.0173	0.013	0.0252	0.0031	0.0404	0.0403	0.0964	0.0031	0.0454	0.1161	0.0183	0.0161	0.0032	0.0029	0.026	0.0181	0.1505	0.0381	0.1159	0.0597	0.0033
5	rs72761109	71506529	0.92	0.0682081798453755	0.89	0.529866637543626	0.701209742785135	0.101726761465826	0.0072	0.0097	0.0664	0.0132	0.0457	0.0172	0.0129	0.025	0.0031	0.0406	0.0404	0.0971	0.003	0.0456	0.1165	0.0179	0.0162	0.0032	0.003	0.0264	0.0182	0.1508	0.0378	0.1156	0.0589	0.0034
5	rs17302774	71507473	0.92	0.0682081798453755	0.89	0.529866637543626	0.703423875291415	0.105680824592601	0.0072	0.0097	0.0664	0.0132	0.0457	0.0172	0.0129	0.025	0.0031	0.0406	0.0404	0.0972	0.003	0.0456	0.1165	0.0178	0.0162	0.0032	0.0031	0.0264	0.0182	0.1508	0.0378	0.1156	0.0589	0.0034
5	rs3209157	71519664	0.92	0.0682081798453755	0.89	0.529866637543626	0.688356101875656	0.114616867058012	0.0073	0.0097	0.067	0.0132	0.0456	0.0171	0.0129	0.0246	0.0031	0.0405	0.0403	0.0982	0.003	0.0453	0.1167	0.0173	0.016	0.0032	0.0031	0.0264	0.0179	0.1513	0.0377	0.1156	0.0586	0.0034
5	rs9293820	71521527	0.92	0.0682081798453755	0.89	0.529866637543626	0.639781946317555	0.116937056920894	0.0072	0.0097	0.0674	0.0132	0.0455	0.0171	0.013	0.0246	0.003	0.0405	0.0404	0.0983	0.003	0.0454	0.1167	0.0172	0.016	0.0032	0.0031	0.0263	0.0179	0.1514	0.0376	0.1156	0.0586	0.0033
5	rs114360965	71521964	0.92	0.0682081798453755	0.89	0.529866637543626	0.634977941686843	0.115474138660611	0.0072	0.0097	0.0674	0.0132	0.0455	0.0171	0.013	0.0246	0.003	0.0405	0.0405	0.0983	0.003	0.0454	0.1167	0.0172	0.016	0.0032	0.0031	0.0263	0.0179	0.1514	0.0376	0.1156	0.0586	0.0033
5	rs12697910	71534553	0.92	0.0682081798453755	0.89	0.529866637543626	0.523953380023428	0.142748515665809	0.0072	0.0096	0.0678	0.0132	0.0452	0.017	0.0129	0.0249	0.0027	0.0406	0.0412	0.0983	0.003	0.0455	0.1169	0.0171	0.0159	0.0032	0.0031	0.0256	0.0179	0.1513	0.0375	0.1157	0.0584	0.0033
5	rs1982192	71540604	0.92	0.0682081798453755	0.89	0.529866637543626	0.519769851455842	0.144610580140629	0.0072	0.0096	0.0678	0.0132	0.0452	0.017	0.0129	0.0249	0.0027	0.0406	0.0413	0.0983	0.003	0.0455	0.1169	0.0171	0.0158	0.0032	0.0031	0.0256	0.0179	0.1513	0.0375	0.1157	0.0584	0.0033
5	rs114044791	71545234	0.92	0.0682081798453755	0.89	0.529866637543626	0.511897104492413	0.124797024159233	0.0072	0.0096	0.0678	0.0132	0.0452	0.017	0.0129	0.0249	0.0026	0.0407	0.0413	0.0982	0.003	0.0455	0.1169	0.0171	0.0158	0.0032	0.0031	0.0256	0.0179	0.1513	0.0376	0.1156	0.0583	0.0033
5	rs112942606	71548805	0.92	0.0682081798453755	0.89	0.529866637543626	0.510813516736425	0.130591867625126	0.0072	0.0096	0.0678	0.0132	0.0452	0.017	0.0129	0.0249	0.0026	0.0407	0.0413	0.0982	0.003	0.0455	0.1169	0.0171	0.0158	0.0032	0.0031	0.0256	0.0179	0.1513	0.0376	0.1156	0.0583	0.0033
5	rs28611052	71563822	0.92	0.0682081798453755	0.89	0.529866637543626	0.499344720327552	0.157116455162201	0.0072	0.0096	0.0681	0.0131	0.0452	0.0169	0.0128	0.025	0.0025	0.0408	0.0413	0.0985	0.003	0.0454	0.117	0.017	0.0156	0.0032	0.0031	0.0256	0.0182	0.1514	0.0374	0.1156	0.0582	0.0033
5	rs116720169	71586735	0.92	0.0682081798453755	0.89	0.529866637543626	0.492999398647009	0.139050785882114	0.0072	0.0096	0.0681	0.0131	0.0452	0.0169	0.0128	0.025	0.0025	0.0407	0.0412	0.0985	0.0029	0.0454	0.117	0.017	0.0156	0.0032	0.0031	0.0256	0.0182	0.1514	0.0374	0.1156	0.0582	0.0033
5	rs41271119	71609959	0.92	0.0682081798453755	0.89	0.529866637543626	0.490309790536738	0.143027266924976	0.0072	0.0096	0.0681	0.0131	0.0451	0.0169	0.0128	0.025	0.0024	0.0407	0.0412	0.0986	0.0029	0.0454	0.117	0.017	0.0157	0.0031	0.0031	0.0256	0.0182	0.1514	0.0374	0.1157	0.0581	0.0033
5	rs1392388	71624840	0.92	0.0682081798453755	0.89	0.529866637543626	0.48818814972777	0.146012857315485	0.0072	0.0096	0.0682	0.0131	0.0451	0.0169	0.0128	0.025	0.0024	0.0407	0.0412	0.0986	0.0029	0.0454	0.117	0.017	0.0157	0.0031	0.0031	0.0256	0.0182	0.1514	0.0374	0.1157	0.0581	0.0033
5	rs41271125	71648590	0.92	0.0682081798453755	0.89	0.529866637543626	0.479931523849743	0.150627545670287	0.0072	0.0095	0.0682	0.0132	0.0451	0.0169	0.0129	0.0249	0.0024	0.0407	0.0412	0.0987	0.0029	0.0454	0.1171	0.017	0.0157	0.0031	0.0031	0.0256	0.0182	0.1514	0.0374	0.1157	0.0581	0.0033
5	rs62364787	71653190	0.92	0.0682081798453755	0.89	0.529866637543626	0.479684260481415	0.151196152137267	0.0072	0.0095	0.0682	0.0131	0.0451	0.0169	0.0129	0.0249	0.0024	0.0407	0.0412	0.0987	0.0029	0.0454	0.1171	0.017	0.0157	0.0031	0.0031	0.0256	0.0182	0.1514	0.0374	0.1157	0.0581	0.0033
5	rs116165520	71661131	0.92	0.0682081798453755	0.89	0.529866637543626	0.456657987810536	0.112229464650784	0.0072	0.0095	0.0683	0.0132	0.0449	0.0169	0.0129	0.0249	0.0023	0.0405	0.0413	0.0992	0.0029	0.0454	0.1171	0.017	0.0157	0.0031	0.0031	0.0256	0.0183	0.1514	0.0373	0.1158	0.0578	0.0032
5	rs4507472	71667074	0.92	0.0682081798453755	0.89	0.529866637543626	0.423887835627354	0.117282286432709	0.0071	0.0094	0.0685	0.0132	0.0447	0.017	0.0129	0.0247	0.0022	0.0403	0.0414	0.1003	0.0029	0.0456	0.1173	0.0169	0.0157	0.003	0.003	0.0255	0.0185	0.1514	0.0371	0.116	0.0574	0.003
5	rs9293282	71667678	0.92	0.0682081798453755	0.89	0.529866637543626	0.420173245701349	0.112569348639354	0.0071	0.0094	0.0685	0.0132	0.0447	0.017	0.0129	0.0247	0.0022	0.0402	0.0414	0.1003	0.0029	0.0456	0.1173	0.0169	0.0157	0.003	0.003	0.0255	0.0185	0.1514	0.0371	0.116	0.0574	0.003
5	rs61298601	71689880	0.93	0.0557421353933153	0.9	0.479198205640863	0.329544501088766	0.143306215564723	0.0069	0.0092	0.0693	0.0136	0.0445	0.0167	0.013	0.025	0.0022	0.0397	0.0412	0.1017	0.0029	0.046	0.1188	0.0167	0.0154	0.0027	0.0026	0.0255	0.0184	0.1513	0.0368	0.1146	0.0574	0.0031
5	rs76654146	71711324	0.93	0.0557421353933153	0.89	0.529866637543626	0.279480555314262	0.151006531248728	0.0069	0.0092	0.0706	0.0139	0.0443	0.0158	0.0127	0.0249	0.0021	0.039	0.0424	0.1027	0.0028	0.0463	0.1181	0.0163	0.0152	0.0025	0.0024	0.0253	0.0182	0.1517	0.037	0.1146	0.057	0.0031
5	rs6452453	71713199	0.93	0.0557421353933153	0.89	0.529866637543626	0.280184368994534	0.155580873835835	0.0069	0.0092	0.0706	0.0139	0.0443	0.0158	0.0127	0.0249	0.0021	0.039	0.0424	0.1027	0.0028	0.0463	0.1181	0.0163	0.0152	0.0025	0.0024	0.0253	0.0182	0.1517	0.037	0.1146	0.057	0.0031
5	rs10515148	71716928	0.93	0.0557421353933153	0.89	0.529866637543626	0.280184368994534	0.157501188250261	0.0069	0.0092	0.0706	0.0139	0.0443	0.0158	0.0127	0.0249	0.0021	0.039	0.0424	0.1027	0.0028	0.0463	0.1181	0.0163	0.0152	0.0025	0.0024	0.0253	0.0182	0.1517	0.037	0.1146	0.057	0.0031
5	rs62361984	71728153	0.93	0.0557421353933153	0.89	0.529866637543626	0.25764147386344	0.129873390959153	0.0069	0.0092	0.0711	0.0139	0.0443	0.0157	0.0127	0.0249	0.0018	0.0389	0.0426	0.103	0.0029	0.0464	0.1179	0.016	0.0152	0.0025	0.0021	0.0253	0.0183	0.1521	0.037	0.1146	0.0572	0.0031
5	rs12054750	71729221	0.93	0.0557421353933153	0.89	0.529866637543626	0.264465237501804	0.142934327898062	0.0069	0.0092	0.0711	0.0139	0.0443	0.0156	0.0126	0.0249	0.0018	0.0389	0.0426	0.1032	0.0029	0.0464	0.1179	0.0159	0.0151	0.0025	0.0021	0.0253	0.0183	0.1521	0.0369	0.1145	0.0572	0.0031
5	rs13188519	71739602	0.93	0.0557421353933153	0.89	0.529866637543626	0.237324460036812	0.0995284336681809	0.007	0.0092	0.0716	0.0142	0.0443	0.0155	0.0125	0.025	0.0019	0.0384	0.0426	0.1042	0.0029	0.046	0.1181	0.0152	0.0155	0.0023	0.0018	0.0256	0.0181	0.1518	0.0366	0.1141	0.0577	0.003
5	rs7729012	71741381	0.93	0.0557421353933153	0.89	0.529866637543626	0.254555642230403	0.0929680434291591	0.0069	0.0091	0.0719	0.0147	0.0441	0.0156	0.0126	0.0251	0.0019	0.0378	0.0423	0.1044	0.0031	0.0462	0.1183	0.0149	0.0156	0.0023	0.0017	0.0259	0.018	0.1513	0.0363	0.114	0.0581	0.0029
5	rs116021306	71745051	0.93	0.0557421353933153	0.89	0.529866637543626	0.258674591218519	0.0895210201122447	0.0069	0.0091	0.0719	0.0147	0.0441	0.0156	0.0126	0.025	0.0019	0.0378	0.0423	0.1044	0.0031	0.0462	0.1183	0.0149	0.0156	0.0023	0.0017	0.0259	0.018	0.1512	0.0363	0.1141	0.0582	0.0029
5	rs11738166	71752688	0.93	0.0557421353933153	0.89	0.529866637543626	0.279199296178582	0.0895210201122447	0.0069	0.0091	0.072	0.0148	0.044	0.0157	0.0126	0.0249	0.0019	0.0377	0.0422	0.1044	0.0031	0.0464	0.1184	0.0148	0.0156	0.0023	0.0017	0.026	0.018	0.1508	0.0362	0.1142	0.0583	0.0029
5	rs10474065	71754465	0.93	0.0557421353933153	0.89	0.529866637543626	0.302424151152673	0.0930469842341008	0.0069	0.0091	0.072	0.0149	0.044	0.0157	0.0126	0.025	0.0019	0.0377	0.0422	0.1044	0.0031	0.0462	0.1184	0.0148	0.0156	0.0023	0.0017	0.0261	0.018	0.1506	0.0362	0.1142	0.0588	0.0029
5	rs2278600	71756670	0.93	0.0557421353933153	0.89	0.529866637543626	0.286086443627941	0.0936003114649581	0.0069	0.0091	0.0725	0.0149	0.0439	0.0158	0.0126	0.025	0.0019	0.0375	0.0424	0.1044	0.0031	0.0463	0.1182	0.0147	0.0156	0.0023	0.0017	0.0261	0.018	0.1503	0.036	0.1143	0.0586	0.0029
5	rs143061545	71756896	0.93	0.0557421353933153	0.9	0.479198205640863	0.284001390182382	0.0878169919829966	0.0069	0.0091	0.0725	0.0149	0.0439	0.0158	0.0125	0.025	0.0019	0.0375	0.0424	0.1044	0.0031	0.0463	0.1182	0.0147	0.0156	0.0023	0.0017	0.0261	0.0179	0.1503	0.036	0.1143	0.0586	0.0029
5	rs2973425	71758330	0.93	0.0557421353933153	0.9	0.479198205640863	0.273374371986876	0.0841447710698921	0.0069	0.0091	0.0727	0.0149	0.0439	0.0157	0.0125	0.025	0.0019	0.0375	0.0425	0.1044	0.003	0.0464	0.1182	0.0147	0.0156	0.0023	0.0017	0.0261	0.0179	0.1501	0.0359	0.1143	0.0586	0.0029
5	rs72761181	71758799	0.93	0.0557421353933153	0.9	0.479198205640863	0.269589171535848	0.084828510477898	0.0069	0.0091	0.0727	0.0149	0.0439	0.0157	0.0125	0.025	0.002	0.0375	0.0426	0.1044	0.003	0.0464	0.1182	0.0147	0.0156	0.0023	0.0017	0.0261	0.0179	0.1501	0.0358	0.1144	0.0586	0.0029
5	rs34666506	71761008	0.93	0.0557421353933153	0.9	0.479198205640863	0.258449808877884	0.0950290950788296	0.0068	0.0091	0.0731	0.0147	0.0439	0.0155	0.0124	0.0252	0.002	0.0377	0.0426	0.1043	0.0029	0.0466	0.1184	0.0143	0.0156	0.0024	0.0018	0.026	0.0178	0.1498	0.0358	0.1148	0.0587	0.0029
5	rs115331886	71762559	0.93	0.0557421353933153	0.9	0.479198205640863	0.235014570771275	0.108768377832217	0.0068	0.0091	0.0734	0.0146	0.0438	0.0152	0.0124	0.0253	0.0021	0.0378	0.0427	0.1038	0.0028	0.0465	0.1185	0.014	0.0156	0.0025	0.0018	0.0258	0.0177	0.1496	0.0358	0.1156	0.0588	0.0029
5	rs62360607	71762711	0.93	0.0557421353933153	0.92	0.387761932740255	0.232462685360213	0.11112755530908	0.0068	0.0091	0.0734	0.0146	0.0438	0.0152	0.0124	0.0253	0.0021	0.0378	0.0427	0.1039	0.0028	0.0465	0.1185	0.014	0.0156	0.0026	0.0018	0.0258	0.0177	0.1496	0.0358	0.1157	0.0588	0.0029
5	rs35354393	71763456	0.93	0.0557421353933153	0.92	0.387761932740255	0.216211418647344	0.104273747164463	0.0067	0.009	0.0736	0.0146	0.0438	0.0151	0.0123	0.0253	0.0022	0.038	0.0428	0.1041	0.0028	0.0463	0.1187	0.0139	0.0156	0.0026	0.0018	0.0257	0.0176	0.1496	0.0358	0.1157	0.0585	0.0029
5	rs6874676	71763715	0.93	0.0557421353933153	0.91	0.431857736337621	0.21208006912708	0.108014202389962	0.0067	0.009	0.0736	0.0146	0.0438	0.0151	0.0124	0.0254	0.0022	0.038	0.0428	0.1042	0.0028	0.0463	0.1187	0.0138	0.0156	0.0027	0.0018	0.0257	0.0176	0.1496	0.0358	0.1156	0.0584	0.0029
5	rs2909782	71772130	0.92	0.0682081798453755	0.91	0.431857736337621	0.219524090682521	0.137948383680462	0.0069	0.0089	0.0748	0.0142	0.044	0.0145	0.0116	0.0254	0.0025	0.0381	0.043	0.1047	0.0028	0.0462	0.1195	0.013	0.0148	0.003	0.002	0.0254	0.0172	0.1494	0.0359	0.1151	0.0589	0.0032
5	rs115202009	71773417	0.92	0.0682081798453755	0.91	0.431857736337621	0.220923003595672	0.141265183652703	0.0069	0.0089	0.0749	0.0142	0.044	0.0145	0.0116	0.0254	0.0025	0.0381	0.043	0.1048	0.0028	0.0462	0.1195	0.013	0.0147	0.003	0.002	0.0254	0.0171	0.1494	0.0359	0.1151	0.0589	0.0032
5	rs115527592	71776085	0.92	0.0682081798453755	0.91	0.431857736337621	0.219400895851827	0.153668968817247	0.007	0.0089	0.075	0.0142	0.044	0.0144	0.0115	0.0256	0.0025	0.0382	0.0431	0.1048	0.0028	0.0462	0.1196	0.0129	0.0147	0.003	0.002	0.0253	0.0171	0.1494	0.0358	0.1152	0.0588	0.0033
5	rs1345612	71777354	0.92	0.0682081798453755	0.92	0.387761932740255	0.219441956494774	0.15663600949477	0.007	0.0089	0.075	0.0142	0.044	0.0144	0.0115	0.0256	0.0025	0.0382	0.0431	0.1048	0.0028	0.0462	0.1196	0.0129	0.0147	0.003	0.002	0.0253	0.0171	0.1494	0.0358	0.1152	0.0588	0.0033
5	rs11952819	71780033	0.92	0.0682081798453755	0.92	0.387761932740255	0.222037445644518	0.1593332279395	0.007	0.0089	0.0749	0.0142	0.044	0.0144	0.0115	0.0256	0.0025	0.0382	0.0431	0.1046	0.0028	0.0462	0.1196	0.0129	0.0146	0.003	0.002	0.0253	0.0171	0.1496	0.0358	0.1152	0.0588	0.0033
5	rs72761196	71784525	0.92	0.0682081798453755	0.92	0.387761932740255	0.223072130434435	0.158368059185819	0.007	0.0089	0.0749	0.0142	0.044	0.0144	0.0115	0.0256	0.0025	0.0381	0.0431	0.1047	0.0028	0.0462	0.1196	0.0129	0.0146	0.003	0.002	0.0254	0.0171	0.1496	0.0358	0.1153	0.0588	0.0033
5	rs72761199	71786899	0.92	0.0682081798453755	0.92	0.387761932740255	0.232717179304112	0.153764363523109	0.007	0.0089	0.0748	0.0142	0.044	0.0144	0.0115	0.0254	0.0025	0.038	0.0431	0.1047	0.0028	0.0462	0.1196	0.0129	0.0146	0.003	0.002	0.0254	0.0171	0.1496	0.0359	0.1154	0.0587	0.0033
5	rs114796424	71799791	0.92	0.0682081798453755	0.92	0.387761932740255	0.225149557331359	0.145451359012287	0.0069	0.0089	0.0748	0.0141	0.044	0.0144	0.0115	0.0253	0.0025	0.0379	0.0431	0.1049	0.0028	0.0462	0.1195	0.0129	0.0146	0.003	0.0021	0.0254	0.0171	0.1493	0.0361	0.1157	0.0587	0.0032
5	rs10069491	71804002	0.92	0.0682081798453755	0.92	0.387761932740255	0.222120121570882	0.146762737124502	0.0069	0.0089	0.0748	0.0141	0.044	0.0144	0.0115	0.0253	0.0025	0.0379	0.0431	0.1051	0.0028	0.0462	0.1195	0.0128	0.0146	0.003	0.0021	0.0254	0.0171	0.1492	0.0361	0.1159	0.0587	0.0032
5	rs17392871	71804810	0.92	0.0682081798453755	0.92	0.387761932740255	0.222120121570882	0.146762737124502	0.0069	0.0089	0.0748	0.0141	0.044	0.0144	0.0115	0.0253	0.0025	0.0379	0.0431	0.1051	0.0028	0.0462	0.1195	0.0128	0.0146	0.003	0.0021	0.0254	0.0171	0.1492	0.0361	0.1159	0.0587	0.0032
5	rs74519244	71816470	0.92	0.0682081798453755	0.92	0.387761932740255	0.225900060217196	0.151480743441866	0.0069	0.0089	0.075	0.014	0.0439	0.0143	0.0114	0.0253	0.0025	0.0381	0.0431	0.1052	0.0028	0.0461	0.1194	0.0126	0.0147	0.003	0.0023	0.0253	0.017	0.149	0.0363	0.1159	0.0586	0.0032
5	rs246578	71818834	0.92	0.0682081798453755	0.92	0.387761932740255	0.225691447596493	0.152145535407837	0.0069	0.0089	0.075	0.014	0.0439	0.0143	0.0114	0.0253	0.0025	0.0381	0.0431	0.1052	0.0028	0.046	0.1194	0.0126	0.0147	0.003	0.0023	0.0253	0.017	0.149	0.0363	0.1159	0.0586	0.0032
5	rs116105756	71833890	0.93	0.0557421353933153	0.92	0.387761932740255	0.222161465981644	0.153764363523109	0.0069	0.0089	0.0752	0.014	0.0439	0.0143	0.0114	0.0253	0.0026	0.0381	0.043	0.1053	0.0028	0.046	0.1194	0.0125	0.0147	0.003	0.0023	0.0253	0.0169	0.1489	0.0364	0.116	0.0586	0.0032
5	rs431619	71845634	0.93	0.0557421353933153	0.92	0.387761932740255	0.221417924268233	0.155868386197189	0.0069	0.0089	0.0752	0.014	0.0439	0.0143	0.0114	0.0253	0.0026	0.0382	0.043	0.1053	0.0028	0.046	0.1194	0.0125	0.0148	0.003	0.0023	0.0253	0.0168	0.1489	0.0364	0.116	0.0586	0.0032
5	rs1379263	71849569	0.93	0.0557421353933153	0.92	0.387761932740255	0.218580586176303	0.16068795149121	0.007	0.0089	0.0753	0.0139	0.0439	0.0142	0.0114	0.0253	0.0026	0.0382	0.0431	0.1052	0.0028	0.0459	0.1194	0.0125	0.0148	0.003	0.0023	0.0252	0.0168	0.1487	0.0365	0.1161	0.0585	0.0032
5	rs112683740	71870990	0.93	0.0557421353933153	0.93	0.346822133743557	0.192858392656059	0.196555111932767	0.0072	0.0089	0.0761	0.0134	0.0436	0.0138	0.0117	0.0256	0.0026	0.0385	0.044	0.1055	0.0028	0.0464	0.1196	0.0119	0.0146	0.003	0.0023	0.0253	0.0165	0.1474	0.0369	0.1157	0.0584	0.0031
5	rs33423	71880536	0.93	0.0557421353933153	0.93	0.346822133743557	0.18426754366976	0.195932062599051	0.0072	0.009	0.0762	0.0135	0.0436	0.0138	0.0117	0.0256	0.0026	0.0386	0.044	0.1055	0.0028	0.0464	0.1196	0.0119	0.0146	0.003	0.0023	0.0253	0.0165	0.1474	0.0369	0.1157	0.0581	0.0031
5	rs66506004	71888116	0.93	0.0557421353933153	0.93	0.346822133743557	0.185907953686545	0.203557499282664	0.0072	0.009	0.0762	0.0135	0.0436	0.0137	0.0117	0.0257	0.0026	0.0386	0.044	0.1055	0.0028	0.0464	0.1196	0.0119	0.0145	0.003	0.0023	0.0253	0.0165	0.1473	0.0369	0.1157	0.0581	0.0031
5	rs115353097	71909347	0.92	0.0682081798453755	0.93	0.346822133743557	0.101466099665728	0.261807608332423	0.0069	0.0096	0.0778	0.0127	0.0445	0.0142	0.0131	0.0263	0.0024	0.0401	0.0445	0.104	0.0026	0.0468	0.1197	0.0117	0.0151	0.0028	0.0015	0.0244	0.0169	0.1421	0.0376	0.1172	0.0578	0.0024
5	rs149989422	71914630	0.92	0.0682081798453755	0.93	0.346822133743557	0.0997853472588327	0.250256959150218	0.0069	0.0097	0.0778	0.0127	0.0445	0.0142	0.0131	0.0263	0.0024	0.0402	0.0445	0.104	0.0026	0.0468	0.1197	0.0117	0.0151	0.0028	0.0015	0.0244	0.0169	0.1421	0.0376	0.1172	0.0578	0.0024
5	rs3010271	71947654	0.92	0.0682081798453755	0.93	0.346822133743557	0.0840964448895241	0.19499874107946	0.0069	0.0097	0.0777	0.0127	0.0442	0.0143	0.0137	0.0262	0.0024	0.0403	0.0441	0.1038	0.0026	0.0469	0.1197	0.0119	0.0153	0.0028	0.0014	0.0243	0.017	0.1419	0.0377	0.1172	0.0577	0.0024
5	rs17164450	71954926	0.92	0.0682081798453755	0.93	0.346822133743557	0.0823079405640564	0.185749077005445	0.0069	0.0097	0.0777	0.0127	0.0442	0.0143	0.0137	0.0262	0.0024	0.0404	0.0442	0.1038	0.0026	0.0469	0.1197	0.0119	0.0153	0.0028	0.0014	0.0243	0.017	0.1419	0.0377	0.1173	0.0577	0.0024
5	rs3010260	71974786	0.92	0.0682081798453755	0.93	0.346822133743557	0.0866370170604611	0.199575892062304	0.0069	0.0096	0.0777	0.0126	0.0441	0.0144	0.0136	0.0262	0.0024	0.0405	0.0442	0.1037	0.0026	0.0469	0.1195	0.012	0.0153	0.0028	0.0014	0.0242	0.017	0.1417	0.0378	0.1174	0.0578	0.0023
5	rs2910667	71988725	0.92	0.0682081798453755	0.93	0.346822133743557	0.0875577491377407	0.2135186814323	0.0069	0.0096	0.0777	0.0126	0.0441	0.0145	0.0135	0.0261	0.0024	0.0406	0.0442	0.1036	0.0026	0.0469	0.1194	0.012	0.0153	0.0028	0.0014	0.0242	0.0171	0.1416	0.0379	0.1175	0.0578	0.0023
5	rs3010243	72007304	0.92	0.0682081798453755	0.95	0.274028283204826	0.0901398206861835	0.200202812698414	0.0069	0.0096	0.0777	0.0125	0.044	0.0149	0.0135	0.026	0.0024	0.0407	0.0443	0.1035	0.0026	0.0468	0.1193	0.0121	0.0153	0.0028	0.0014	0.0241	0.0171	0.1414	0.038	0.1176	0.0578	0.0023
5	rs2663073	72018529	0.92	0.0682081798453755	0.96	0.241969076141015	0.0970567191898975	0.207142208090513	0.0069	0.0096	0.0772	0.0125	0.044	0.0161	0.0137	0.026	0.0024	0.0411	0.0447	0.1038	0.0025	0.0468	0.1179	0.0123	0.0154	0.0028	0.0014	0.0237	0.0172	0.1405	0.0383	0.1174	0.0581	0.0022
5	rs114679149	72034113	0.92	0.0682081798453755	0.96	0.241969076141015	0.0932864945304459	0.198428254519909	0.0068	0.0096	0.0771	0.0125	0.0441	0.0165	0.0138	0.0262	0.0023	0.0414	0.0451	0.1036	0.0025	0.0468	0.1172	0.0123	0.0155	0.0028	0.0013	0.0231	0.0175	0.1401	0.0385	0.1177	0.058	0.0022
5	rs17336172	72037577	0.92	0.0682081798453755	0.96	0.241969076141015	0.0902605147720326	0.193239914462742	0.0068	0.0096	0.0771	0.0125	0.0441	0.0166	0.0139	0.0263	0.0023	0.0415	0.0452	0.1036	0.0025	0.0468	0.117	0.0123	0.0155	0.0028	0.0013	0.0232	0.0175	0.14	0.0385	0.1177	0.058	0.0021
5	rs35108106	72061369	0.92	0.0682081798453755	0.96	0.241969076141015	0.0930893661385214	0.195102369144182	0.0067	0.0097	0.077	0.0125	0.044	0.0166	0.0139	0.0261	0.0023	0.0415	0.0452	0.1036	0.0025	0.0468	0.1169	0.0124	0.0156	0.0028	0.0013	0.0232	0.0175	0.1399	0.0385	0.1177	0.058	0.0023
5	rs16901189	72066542	0.92	0.0682081798453755	0.97	0.212655582583661	0.0934098333480829	0.193549903792206	0.0067	0.0097	0.0771	0.0125	0.044	0.0167	0.0139	0.0261	0.0023	0.0415	0.0452	0.1036	0.0025	0.0467	0.1169	0.0124	0.0156	0.0028	0.0013	0.0232	0.0175	0.14	0.0386	0.1177	0.058	0.0024
5	rs3916445	72069648	0.92	0.0682081798453755	0.97	0.212655582583661	0.0934098333480829	0.187280047839955	0.0067	0.0097	0.0771	0.0125	0.044	0.0167	0.0139	0.0261	0.0023	0.0416	0.0452	0.1036	0.0025	0.0467	0.1169	0.0124	0.0156	0.0028	0.0013	0.0232	0.0175	0.14	0.0386	0.1176	0.0581	0.0024
5	rs77320069	72080867	0.92	0.0682081798453755	0.95	0.274028283204826	0.0918876897782508	0.197074828949194	0.0067	0.0096	0.077	0.0125	0.044	0.0167	0.0139	0.0261	0.0023	0.0416	0.0452	0.1037	0.0025	0.0467	0.1169	0.0124	0.0156	0.0028	0.0013	0.0232	0.0174	0.14	0.0386	0.1176	0.058	0.0024
5	rs6894998	72117381	0.92	0.0682081798453755	0.95	0.274028283204826	0.0806563060524313	0.173757448789393	0.0067	0.0094	0.0769	0.0125	0.0439	0.0169	0.014	0.0261	0.0023	0.0418	0.0454	0.1041	0.0026	0.0467	0.1168	0.0124	0.0155	0.0028	0.0014	0.0231	0.0173	0.14	0.0386	0.1173	0.0577	0.0025
5	rs77006105	72119026	0.92	0.0682081798453755	0.94	0.308944172156586	0.0811066760205563	0.182294833329687	0.0067	0.0094	0.0769	0.0125	0.0439	0.0169	0.014	0.0261	0.0023	0.0418	0.0454	0.1041	0.0026	0.0467	0.1168	0.0124	0.0155	0.0028	0.0014	0.0231	0.0173	0.14	0.0386	0.1173	0.0577	0.0025
5	rs10075937	72121562	0.92	0.0682081798453755	0.95	0.274028283204826	0.0819895258868419	0.18912286330841	0.0067	0.0094	0.0769	0.0125	0.0439	0.0169	0.014	0.0261	0.0023	0.0418	0.0454	0.1041	0.0026	0.0467	0.1168	0.0124	0.0155	0.0028	0.0014	0.0231	0.0173	0.14	0.0386	0.1173	0.0577	0.0025
5	rs115978934	72147867	0.92	0.0682081798453755	0.94	0.308944172156586	0.083566510239021	0.228423737141454	0.0066	0.0093	0.0769	0.0125	0.0437	0.017	0.0141	0.0262	0.0023	0.0418	0.0455	0.1043	0.0025	0.0468	0.1166	0.0125	0.0156	0.0028	0.0014	0.0231	0.0174	0.1398	0.0386	0.1168	0.0579	0.0024
5	rs34674	72166483	0.92	0.0682081798453755	0.94	0.308944172156586	0.0792481385604263	0.238540435944697	0.0066	0.0093	0.077	0.0125	0.0437	0.017	0.0142	0.0262	0.0023	0.0418	0.0456	0.1045	0.0025	0.0468	0.1166	0.0125	0.0156	0.0028	0.0014	0.023	0.0174	0.1398	0.0386	0.1165	0.0579	0.0024
5	rs76735113	72176082	0.92	0.0682081798453755	0.94	0.308944172156586	0.0759376368403832	0.216301608967598	0.0066	0.0093	0.077	0.0125	0.0437	0.0171	0.0142	0.0262	0.0023	0.0418	0.0456	0.1046	0.0025	0.0469	0.1165	0.0125	0.0156	0.0028	0.0014	0.023	0.0174	0.1398	0.0386	0.1163	0.0579	0.0024
5	rs62360691	72234189	0.92	0.0682081798453755	0.94	0.308944172156586	0.0572481457475494	0.229516504139965	0.0064	0.0093	0.0773	0.0126	0.0431	0.0174	0.0144	0.0263	0.0023	0.042	0.0461	0.1053	0.0026	0.0472	0.1156	0.0129	0.0161	0.0031	0.0015	0.0228	0.0178	0.1391	0.0385	0.1149	0.0574	0.0025
5	rs26575	72294458	0.92	0.0682081798453755	0.94	0.308944172156586	0.056675122372007	0.212664790837299	0.0064	0.0093	0.0773	0.0125	0.0429	0.0175	0.0143	0.0264	0.0024	0.0423	0.0461	0.1053	0.0026	0.0473	0.1155	0.013	0.0162	0.0032	0.0015	0.0228	0.0179	0.139	0.0384	0.1147	0.0573	0.0026
5	rs17399067	72314959	0.92	0.0682081798453755	0.94	0.308944172156586	0.0518572566238713	0.201982665555715	0.0065	0.0093	0.0773	0.0126	0.0429	0.0175	0.0143	0.0264	0.0024	0.0423	0.0461	0.1053	0.0027	0.0472	0.1155	0.013	0.0162	0.0033	0.0015	0.0228	0.0179	0.1388	0.0384	0.1146	0.0572	0.0026
5	rs78043699	72326189	0.92	0.0682081798453755	0.94	0.308944172156586	0.0516389385499805	0.198324034213536	0.0065	0.0093	0.0773	0.0126	0.0429	0.0175	0.0143	0.0264	0.0024	0.0423	0.0461	0.1053	0.0027	0.0472	0.1155	0.013	0.0162	0.0033	0.0015	0.0228	0.0179	0.1388	0.0384	0.1146	0.0572	0.0026
5	rs185435	72348272	0.92	0.0682081798453755	0.94	0.308944172156586	0.0465051668815954	0.199367065289006	0.0065	0.0093	0.0773	0.0126	0.043	0.0176	0.0144	0.0264	0.0024	0.0423	0.0461	0.1052	0.0027	0.0473	0.1155	0.0131	0.0163	0.0035	0.0015	0.0228	0.018	0.1384	0.0384	0.1143	0.0573	0.0026
5	rs30535	72356905	0.92	0.0682081798453755	0.94	0.308944172156586	0.0473857595696949	0.203032100180792	0.0065	0.0093	0.0771	0.0126	0.043	0.0176	0.0144	0.0265	0.0024	0.0423	0.0461	0.1052	0.0027	0.0473	0.1155	0.0131	0.0163	0.0035	0.0015	0.0229	0.018	0.1384	0.0384	0.1143	0.0573	0.0026
5	rs10043312	72357320	0.92	0.0682081798453755	0.94	0.308944172156586	0.0475600507856129	0.203872956522055	0.0065	0.0093	0.0771	0.0126	0.043	0.0176	0.0144	0.0265	0.0024	0.0423	0.0461	0.1052	0.0027	0.0473	0.1155	0.0131	0.0163	0.0035	0.0015	0.0229	0.018	0.1384	0.0384	0.1143	0.0573	0.0026
5	rs114499914	72362355	0.92	0.0682081798453755	0.94	0.308944172156586	0.0483738008990995	0.207247956042958	0.0065	0.0093	0.077	0.0126	0.043	0.0176	0.0144	0.0265	0.0024	0.0423	0.0461	0.1052	0.0027	0.0473	0.1155	0.0131	0.0163	0.0035	0.0015	0.023	0.018	0.1384	0.0384	0.1143	0.0573	0.0026
5	rs2198891	72370529	0.92	0.0682081798453755	0.94	0.308944172156586	0.0457129210061879	0.287030238199021	0.0065	0.0093	0.0769	0.0126	0.0431	0.0176	0.0144	0.0271	0.0024	0.0423	0.046	0.1051	0.0027	0.0472	0.1154	0.0131	0.0163	0.0035	0.0015	0.023	0.018	0.1382	0.0383	0.114	0.0572	0.0026
5	rs114812187	72371885	0.92	0.0682081798453755	0.93	0.346822133743557	0.0455894852061881	0.284569635300239	0.0065	0.0093	0.0769	0.0126	0.0431	0.0176	0.0144	0.0271	0.0024	0.0423	0.046	0.1051	0.0027	0.0472	0.1154	0.0131	0.0163	0.0035	0.0015	0.023	0.018	0.1382	0.0383	0.114	0.0572	0.0026
5	rs6884621	72376072	0.92	0.0682081798453755	0.93	0.346822133743557	0.0456974791216927	0.287617046972119	0.0065	0.0093	0.0769	0.0126	0.0431	0.0176	0.0144	0.0271	0.0024	0.0423	0.046	0.1051	0.0027	0.0472	0.1154	0.0131	0.0163	0.0035	0.0015	0.023	0.018	0.1382	0.0383	0.114	0.0572	0.0026
5	rs12657096	72406312	0.92	0.0682081798453755	0.93	0.346822133743557	0.0670444140222232	0.444985676013186	0.0066	0.0092	0.0766	0.0127	0.0432	0.0178	0.0152	0.0271	0.0025	0.0424	0.046	0.1053	0.003	0.047	0.1153	0.0132	0.0164	0.0036	0.0016	0.0237	0.0176	0.1366	0.0381	0.1127	0.0581	0.0029
5	Affx-26931898	72409094	0.92	0.0682081798453755	0.92	0.387761932740255	0.0771766077690399	0.36318181909393	0.0065	0.0092	0.0763	0.0127	0.0431	0.018	0.0157	0.0272	0.0025	0.0425	0.0463	0.1054	0.0031	0.0471	0.1148	0.0133	0.0164	0.0036	0.0017	0.0239	0.0174	0.136	0.0381	0.112	0.0584	0.0029
5	rs4454039	72409387	0.92	0.0682081798453755	0.92	0.387761932740255	0.0852092921887306	0.447646732866489	0.0065	0.0092	0.0762	0.0127	0.0431	0.018	0.0157	0.0272	0.0025	0.0425	0.0463	0.1054	0.0031	0.0471	0.1148	0.0133	0.0164	0.0036	0.0017	0.0239	0.0174	0.1359	0.0381	0.112	0.0584	0.0029
5	rs637450	72419456	0.92	0.0682081798453755	0.92	0.387761932740255	0.161937527330184	0.264777923715796	0.0066	0.0091	0.0739	0.0131	0.0435	0.0186	0.017	0.0276	0.0026	0.0427	0.0468	0.1047	0.003	0.0473	0.1145	0.0146	0.0163	0.0037	0.0017	0.0243	0.0181	0.134	0.0381	0.1103	0.0585	0.0029
5	rs636926	72419617	0.92	0.0682081798453755	0.92	0.387761932740255	0.16004659298723	0.274213749542142	0.0069	0.0091	0.0733	0.013	0.0435	0.0186	0.0169	0.0278	0.0026	0.0428	0.0468	0.1049	0.003	0.0473	0.1147	0.0146	0.0164	0.0037	0.0017	0.0243	0.018	0.1338	0.0382	0.1102	0.0585	0.0029
5	rs79017922	72420681	0.92	0.0682081798453755	0.92	0.387761932740255	0.212039787419112	0.374167170520064	0.007	0.0092	0.073	0.013	0.0434	0.0186	0.017	0.0278	0.0026	0.043	0.0467	0.1045	0.003	0.0475	0.1147	0.0146	0.0164	0.0037	0.0017	0.0243	0.018	0.1338	0.038	0.1101	0.0586	0.0029
5	rs703873	72426085	0.91	0.0827439743829911	0.92	0.387761932740255	0.00209632309622602	0.0535721753336495	0.0086	0.0077	0.0719	0.0166	0.0453	0.0218	0.0223	0.0316	0.003	0.0424	0.0467	0.1007	0.0035	0.0485	0.1093	0.0196	0.0194	0.0042	0.0023	0.0234	0.0201	0.128	0.0348	0.1005	0.0587	0.0027
5	rs17663561	72433992	0.9	0.0995502148251544	0.92	0.387761932740255	0.00163724422769483	0.0474529424759865	0.0091	0.0076	0.0709	0.0172	0.046	0.0223	0.0231	0.0327	0.003	0.0423	0.0465	0.1002	0.0037	0.0495	0.1086	0.0208	0.0199	0.0045	0.0025	0.0234	0.0205	0.1276	0.0333	0.0972	0.0585	0.0026
5	rs76581687	72442855	0.9	0.0995502148251544	0.92	0.387761932740255	0.00162236723825272	0.0473338785593356	0.0091	0.0076	0.0715	0.0172	0.0462	0.0224	0.0232	0.0329	0.003	0.0423	0.0466	0.0999	0.0037	0.0499	0.1083	0.021	0.02	0.0046	0.0025	0.0234	0.0205	0.1275	0.0333	0.0964	0.0584	0.0024
5	rs520007	72445501	0.89	0.118826527661215	0.92	0.387761932740255	0.00167872740464795	0.0476317850773616	0.0091	0.0076	0.0716	0.0172	0.0463	0.0224	0.0232	0.033	0.003	0.0423	0.0466	0.0997	0.0038	0.0499	0.1082	0.021	0.02	0.0046	0.0024	0.0234	0.0205	0.1275	0.0334	0.0963	0.0585	0.0023
5	rs649415	72447023	0.89	0.118826527661215	0.92	0.387761932740255	0.00221439765384488	0.0489523179733826	0.0092	0.0076	0.0716	0.0172	0.0463	0.0224	0.0231	0.033	0.0031	0.0423	0.0466	0.0997	0.0038	0.0499	0.1081	0.0209	0.02	0.0046	0.0024	0.0237	0.0205	0.1275	0.0333	0.0961	0.0586	0.0023
5	rs536229	72448744	0.89	0.118826527661215	0.92	0.387761932740255	0.00209025202226777	0.0495577887879755	0.0092	0.0076	0.0716	0.0172	0.0463	0.0224	0.0231	0.033	0.0031	0.0423	0.0466	0.0998	0.0038	0.0499	0.1081	0.0209	0.02	0.0046	0.0024	0.0237	0.0206	0.1274	0.0333	0.096	0.0585	0.0023
5	rs9293525	72449955	0.89	0.118826527661215	0.92	0.387761932740255	0.00205262790164895	0.0475125237901663	0.0095	0.0076	0.0716	0.0171	0.0463	0.0224	0.0231	0.033	0.0031	0.0423	0.0466	0.0998	0.0038	0.0499	0.1081	0.021	0.02	0.0046	0.0024	0.0237	0.0206	0.1273	0.0333	0.096	0.0584	0.0023
5	rs745063	72451840	0.89	0.118826527661215	0.92	0.387761932740255	0.00208268310343759	0.05102417148622	0.0095	0.0076	0.0717	0.0172	0.0463	0.0224	0.0232	0.033	0.0031	0.0423	0.0466	0.0999	0.0038	0.0498	0.1081	0.021	0.0201	0.0046	0.0024	0.0237	0.0207	0.1269	0.0333	0.0958	0.0585	0.0024
5	rs7720612	72454520	0.89	0.118826527661215	0.92	0.387761932740255	0.00211462157632275	0.0563661621431068	0.0095	0.0076	0.0717	0.0172	0.0463	0.0224	0.0232	0.033	0.0031	0.0423	0.0466	0.0999	0.0038	0.0498	0.1081	0.021	0.0201	0.0046	0.0024	0.0237	0.0207	0.1269	0.0333	0.0956	0.0585	0.0024
5	Affx-26932624	72455175	0.89	0.118826527661215	0.92	0.387761932740255	0.00239639871726604	0.0653825876454319	0.0095	0.0076	0.0717	0.0172	0.0463	0.0224	0.0232	0.0331	0.0031	0.0423	0.0467	0.0999	0.0038	0.0498	0.108	0.0211	0.0201	0.0046	0.0024	0.0237	0.0207	0.1268	0.0333	0.0955	0.0585	0.0024
5	rs114961940	72455993	0.89	0.118826527661215	0.91	0.431857736337621	0.00304806445434405	0.067308666105179	0.0095	0.0076	0.0717	0.0172	0.0463	0.0224	0.0232	0.033	0.0031	0.0423	0.0466	0.0998	0.0038	0.0498	0.108	0.0211	0.0201	0.0046	0.0024	0.0237	0.0207	0.1268	0.0332	0.0955	0.0584	0.0024
5	rs648422	72460429	0.89	0.118826527661215	0.91	0.431857736337621	0.00548022247662301	0.0544545243824186	0.0097	0.0077	0.072	0.0175	0.0464	0.0226	0.0235	0.0332	0.0031	0.0416	0.0466	0.0997	0.0039	0.0497	0.1076	0.0217	0.0208	0.0047	0.0025	0.0237	0.0208	0.1262	0.0328	0.0949	0.0581	0.0023
5	rs72766652	72467960	0.89	0.118826527661215	0.91	0.431857736337621	0.0238631315078332	0.122155699549981	0.0102	0.0079	0.0723	0.0188	0.0465	0.0232	0.0248	0.0342	0.0032	0.0406	0.0467	0.099	0.0041	0.0495	0.1064	0.0237	0.0228	0.0047	0.003	0.024	0.0212	0.1227	0.0313	0.0929	0.0569	0.0022
5	rs74634126	72479621	0.89	0.118826527661215	0.91	0.431857736337621	0.031362958328456	0.120930346404373	0.0103	0.0079	0.0724	0.0191	0.0465	0.0233	0.025	0.0344	0.0032	0.0403	0.047	0.0991	0.0041	0.0493	0.1062	0.024	0.0231	0.0047	0.0031	0.024	0.0213	0.1222	0.0311	0.0928	0.0566	0.0022
5	rs57125671	72484883	0.89	0.118826527661215	0.9	0.479198205640863	0.0275073997031151	0.133480399793742	0.0103	0.0079	0.0724	0.0191	0.0465	0.0233	0.025	0.0344	0.0033	0.0403	0.047	0.0991	0.0041	0.0492	0.1062	0.0241	0.0232	0.0047	0.0031	0.024	0.0213	0.1221	0.0311	0.0927	0.0565	0.0022
5	rs4495161	72493328	0.89	0.118826527661215	0.9	0.479198205640863	0.0320466152676126	0.13194296061607	0.0102	0.0079	0.0727	0.0193	0.0465	0.0235	0.0252	0.0342	0.0033	0.0402	0.0472	0.0994	0.0042	0.0489	0.1061	0.0242	0.0233	0.0048	0.0032	0.0241	0.0213	0.1217	0.0309	0.0924	0.0565	0.0022
5	rs10036050	72493896	0.89	0.118826527661215	0.9	0.479198205640863	0.0329496614095714	0.131582166510464	0.0102	0.0079	0.0727	0.0193	0.0465	0.0235	0.0252	0.0342	0.0033	0.0402	0.0472	0.0994	0.0042	0.0488	0.1061	0.0243	0.0233	0.0048	0.0032	0.0241	0.0213	0.1216	0.0308	0.0923	0.0565	0.0022
5	rs79129469	72499675	0.88	0.140769569262351	0.9	0.479198205640863	0.0365408194054651	0.148926348600194	0.0102	0.008	0.0728	0.0193	0.0465	0.0237	0.0253	0.0343	0.0033	0.04	0.0472	0.0995	0.0042	0.0486	0.106	0.0243	0.0235	0.0048	0.0032	0.0242	0.0213	0.1213	0.0307	0.0922	0.0564	0.0022
5	rs4704065	72517077	0.88	0.140769569262351	0.89	0.529866637543626	0.0517732148983823	0.17206704779392	0.0101	0.008	0.073	0.0195	0.0466	0.0243	0.0256	0.0347	0.0033	0.0397	0.0471	0.1001	0.0043	0.048	0.1062	0.0246	0.0239	0.0049	0.0032	0.0244	0.0214	0.1204	0.0302	0.0917	0.0561	0.0022
5	rs10074446	72524578	0.88	0.140769569262351	0.9	0.479198205640863	0.0523126655190847	0.187586756472022	0.01	0.008	0.073	0.0196	0.0466	0.0243	0.0256	0.0348	0.0033	0.0396	0.0471	0.1002	0.0043	0.0479	0.1061	0.0246	0.0239	0.0049	0.0032	0.0245	0.0214	0.1203	0.0301	0.0917	0.0561	0.0023
5	rs11742865	72535527	0.88	0.140769569262351	0.9	0.479198205640863	0.0508713902685845	0.186462995942521	0.01	0.008	0.073	0.0197	0.0466	0.0244	0.0257	0.0348	0.0032	0.0394	0.0471	0.1004	0.0042	0.0477	0.1064	0.0247	0.0239	0.0049	0.0031	0.0245	0.0214	0.1202	0.03	0.092	0.056	0.0022
5	rs13188212	72550574	0.88	0.140769569262351	0.9	0.479198205640863	0.0494245096223354	0.193963484388517	0.01	0.008	0.073	0.0198	0.0466	0.0245	0.0258	0.0349	0.003	0.0393	0.047	0.1004	0.0041	0.0475	0.1066	0.0248	0.0238	0.0049	0.0031	0.0245	0.0213	0.12	0.03	0.0923	0.056	0.0022
5	rs7702331	72551134	0.88	0.140769569262351	0.9	0.479198205640863	0.0474966220093595	0.195102369144182	0.01	0.008	0.073	0.0198	0.0465	0.0245	0.0258	0.0349	0.003	0.0395	0.047	0.1004	0.0041	0.0475	0.1066	0.0248	0.0238	0.0048	0.0031	0.0245	0.0213	0.1201	0.03	0.0923	0.0559	0.0022
5	rs78048068	72553860	0.88	0.140769569262351	0.9	0.479198205640863	0.0467713060489614	0.195828285934303	0.01	0.008	0.0729	0.0198	0.0465	0.0246	0.0258	0.0349	0.003	0.0395	0.047	0.1003	0.0042	0.0475	0.1066	0.0248	0.0238	0.0048	0.0031	0.0245	0.0213	0.1201	0.03	0.0924	0.0559	0.0022
5	rs116385809	72562448	0.88	0.140769569262351	0.9	0.479198205640863	0.043885124189004	0.188610353570671	0.0099	0.008	0.0727	0.0198	0.0463	0.0247	0.0258	0.0349	0.003	0.0393	0.0467	0.1001	0.0043	0.0473	0.1067	0.0248	0.0237	0.0049	0.0031	0.0245	0.0212	0.12	0.03	0.0939	0.0555	0.0022
5	rs62361410	72565567	0.89	0.118826527661215	0.9	0.479198205640863	0.0418310248123883	0.18912286330841	0.0099	0.008	0.0725	0.0197	0.0463	0.0247	0.0258	0.035	0.0029	0.0393	0.0466	0.1	0.0043	0.0472	0.1068	0.0249	0.0237	0.0048	0.003	0.0245	0.0212	0.12	0.0299	0.0944	0.0554	0.0022
5	rs4235674	72571215	0.89	0.118826527661215	0.9	0.479198205640863	0.0389510436262784	0.197490935376737	0.0099	0.0081	0.0723	0.0197	0.0462	0.0248	0.0258	0.035	0.0029	0.0395	0.0465	0.0998	0.0044	0.0471	0.1068	0.0252	0.0236	0.0048	0.003	0.0246	0.0212	0.1199	0.0299	0.0949	0.0551	0.0023
5	rs13165516	72577015	0.89	0.118826527661215	0.9	0.479198205640863	0.0716506376153801	0.32043950100801	0.0099	0.0081	0.0726	0.0204	0.0461	0.025	0.0265	0.0368	0.0028	0.0399	0.0463	0.099	0.0043	0.0465	0.1041	0.0268	0.0245	0.0049	0.0026	0.0251	0.0215	0.1196	0.0285	0.0964	0.0527	0.0022
5	rs35373095	72577549	0.89	0.118826527661215	0.89	0.529866637543626	0.088436988863279	0.33557888955873	0.0101	0.0082	0.0732	0.0205	0.0459	0.0249	0.0264	0.0369	0.0028	0.0402	0.0451	0.0993	0.0045	0.0461	0.1046	0.0268	0.0246	0.0049	0.0024	0.0251	0.0217	0.1194	0.0284	0.0964	0.0525	0.0022
5	rs7710131	72577764	0.9	0.0995502148251544	0.89	0.529866637543626	0.0931139928049207	0.374293974208262	0.01	0.0081	0.0734	0.0204	0.0453	0.0249	0.027	0.0369	0.0028	0.0397	0.0447	0.0988	0.0045	0.0467	0.1047	0.0269	0.0246	0.0049	0.0024	0.0256	0.0218	0.1194	0.0282	0.0964	0.0523	0.0025
5	rs4533870	72578131	0.9	0.0995502148251544	0.89	0.529866637543626	0.0931139928049207	0.389468952418388	0.0099	0.0083	0.0734	0.0207	0.0451	0.0248	0.0268	0.0371	0.0027	0.0398	0.0442	0.0992	0.0046	0.0464	0.1049	0.0269	0.0247	0.0049	0.0023	0.0256	0.0219	0.1193	0.0283	0.0966	0.0522	0.0025
5	rs10066689	72578158	0.9	0.0995502148251544	0.89	0.529866637543626	0.0987086448356895	0.401702735965235	0.0099	0.0083	0.0734	0.0207	0.045	0.0248	0.0271	0.0371	0.0027	0.0398	0.044	0.0991	0.0046	0.0465	0.1049	0.0269	0.0247	0.0049	0.0023	0.0255	0.0219	0.1195	0.0283	0.0965	0.0521	0.0025
5	rs72766687	72580873	0.91	0.0827439743829911	0.89	0.529866637543626	0.104800740307376	0.357786665923323	0.0098	0.0083	0.0744	0.021	0.0452	0.0242	0.026	0.037	0.0022	0.0414	0.0435	0.0978	0.0044	0.0459	0.1068	0.0269	0.024	0.0047	0.0021	0.0259	0.0218	0.1209	0.0279	0.0972	0.0516	0.0022
5	rs4470748	72581368	0.91	0.0827439743829911	0.89	0.529866637543626	0.135528017106751	0.364062267821493	0.0097	0.0083	0.0743	0.0209	0.0454	0.0241	0.0258	0.037	0.0022	0.0413	0.0435	0.0976	0.0043	0.0461	0.1074	0.0268	0.0239	0.0046	0.0021	0.026	0.0217	0.121	0.0278	0.097	0.0517	0.0022
5	rs73762038	72585924	0.92	0.0682081798453755	0.89	0.529866637543626	0.344346873448301	0.375308838075504	0.0091	0.008	0.0738	0.0197	0.046	0.023	0.0239	0.0368	0.0016	0.0408	0.0428	0.0962	0.0034	0.0462	0.1141	0.0257	0.0229	0.0036	0.0019	0.028	0.0219	0.125	0.0269	0.0971	0.0527	0.0019
5	rs76800580	72586645	0.92	0.0682081798453755	0.89	0.529866637543626	0.402411660237326	0.332755372513096	0.009	0.0079	0.0741	0.0194	0.0459	0.0227	0.0236	0.0365	0.0015	0.0408	0.0428	0.0964	0.0032	0.046	0.1157	0.0253	0.0226	0.0035	0.0018	0.0278	0.0218	0.1255	0.027	0.0973	0.0527	0.0018
5	rs4422515	72587455	0.92	0.0682081798453755	0.89	0.529866637543626	0.281877401487201	0.275487288011434	0.009	0.0079	0.0746	0.019	0.046	0.0223	0.0232	0.0363	0.0014	0.0411	0.0428	0.0963	0.003	0.0461	0.1171	0.0249	0.0223	0.0034	0.0018	0.0276	0.0218	0.1259	0.027	0.0976	0.0529	0.0018
5	rs10071573	72587805	0.92	0.0682081798453755	0.89	0.529866637543626	0.262784218861771	0.241202673904836	0.0092	0.008	0.0747	0.0189	0.0461	0.0224	0.0228	0.0358	0.0016	0.0413	0.0428	0.096	0.0028	0.046	0.1178	0.0248	0.0222	0.0034	0.0019	0.0273	0.0217	0.126	0.0269	0.0983	0.053	0.0015
5	rs6880824	72589076	0.92	0.0682081798453755	0.89	0.529866637543626	0.233014284024134	0.248235742009715	0.0092	0.008	0.0747	0.0185	0.0461	0.0223	0.0227	0.0353	0.0017	0.0417	0.0431	0.0953	0.0026	0.0457	0.1186	0.0244	0.022	0.0032	0.0021	0.027	0.0216	0.1269	0.0268	0.099	0.0532	0.0015
5	rs71636073	72592069	0.91	0.0827439743829911	0.89	0.529866637543626	0.222037445644518	0.214587631989389	0.0092	0.0081	0.0748	0.0182	0.0465	0.0222	0.0226	0.0351	0.0017	0.0424	0.0434	0.0947	0.0025	0.0455	0.1188	0.0239	0.0216	0.0031	0.002	0.027	0.0214	0.1271	0.0266	0.0997	0.0535	0.0016
5	rs74584991	72592207	0.91	0.0827439743829911	0.88	0.583941145430028	0.216048561307619	0.202927074854229	0.0092	0.0081	0.0748	0.0181	0.0465	0.0222	0.0226	0.0351	0.0017	0.0424	0.0434	0.0946	0.0025	0.0455	0.1188	0.0239	0.0216	0.0031	0.002	0.027	0.0214	0.1271	0.0266	0.0997	0.0535	0.0016
5	rs116608113	72593524	0.91	0.0827439743829911	0.88	0.583941145430028	0.194158707689713	0.2267877633198	0.0092	0.0081	0.0749	0.018	0.0467	0.0221	0.0225	0.035	0.0016	0.0428	0.0436	0.0944	0.0024	0.0455	0.119	0.0233	0.0215	0.0031	0.0019	0.027	0.0213	0.1273	0.0266	0.1	0.0537	0.0017
5	rs7701037	72593602	0.91	0.0827439743829911	0.88	0.583941145430028	0.189553831449503	0.203978145198767	0.0092	0.0081	0.0749	0.018	0.0467	0.0221	0.0225	0.035	0.0016	0.0428	0.0436	0.0943	0.0024	0.0455	0.119	0.0233	0.0215	0.0031	0.0019	0.027	0.0213	0.1273	0.0266	0.1	0.0537	0.0017
5	rs73762050	72593640	0.91	0.0827439743829911	0.87	0.641494868499257	0.190310608995532	0.210428719324643	0.0092	0.0081	0.075	0.018	0.0467	0.0221	0.0225	0.035	0.0016	0.0428	0.0436	0.0943	0.0024	0.0455	0.119	0.0233	0.0215	0.0031	0.0019	0.027	0.0213	0.1273	0.0266	0.1	0.0538	0.0017
5	rs7723789	72594089	0.91	0.0827439743829911	0.87	0.641494868499257	0.195694876447403	0.21490866035715	0.0092	0.0081	0.075	0.018	0.0467	0.022	0.0225	0.035	0.0016	0.0428	0.0437	0.0943	0.0023	0.0455	0.1191	0.0233	0.0215	0.0031	0.0019	0.0269	0.0213	0.1273	0.0265	0.1001	0.0538	0.0017
5	rs76457336	72594565	0.91	0.0827439743829911	0.87	0.641494868499257	0.200032872416475	0.218020067032075	0.0092	0.0081	0.075	0.018	0.0466	0.022	0.0225	0.035	0.0016	0.0429	0.0437	0.0943	0.0023	0.0455	0.1192	0.0233	0.0215	0.0031	0.0019	0.0269	0.0213	0.1273	0.0265	0.1001	0.0538	0.0017
5	rs57325913	72595335	0.91	0.0827439743829911	0.86	0.702596200902853	0.239345086263869	0.203452383151327	0.0092	0.0081	0.0751	0.018	0.0466	0.0219	0.0225	0.0349	0.0016	0.043	0.0437	0.0943	0.0023	0.0455	0.1193	0.0232	0.0215	0.003	0.0019	0.0268	0.0213	0.1273	0.0264	0.1002	0.0539	0.0017
5	rs12656046	72597536	0.91	0.0827439743829911	0.86	0.702596200902853	0.226610146262367	0.151575649842152	0.0092	0.0082	0.0751	0.018	0.0466	0.0216	0.0224	0.0348	0.0016	0.0432	0.0438	0.0943	0.0024	0.0456	0.1198	0.023	0.0212	0.0031	0.0019	0.0266	0.0209	0.1275	0.0263	0.1004	0.0539	0.0017
5	rs10035397	72597906	0.91	0.0827439743829911	0.86	0.702596200902853	0.23693861089367	0.148078359229789	0.0092	0.0082	0.0753	0.018	0.0466	0.0215	0.0223	0.0346	0.0016	0.0433	0.0439	0.0944	0.0024	0.0456	0.1201	0.0228	0.0211	0.003	0.0019	0.0265	0.0209	0.1275	0.0262	0.1007	0.054	0.0017
5	rs73106070	72600156	0.91	0.0827439743829911	0.86	0.702596200902853	0.25317586042552	0.369863050642784	0.0087	0.0082	0.0784	0.0185	0.0459	0.02	0.0204	0.032	0.0012	0.045	0.0446	0.0948	0.0023	0.0462	0.1235	0.0206	0.0198	0.0024	0.0012	0.0254	0.0203	0.1295	0.0252	0.1036	0.0543	0.0011
5	rs62361455	72600329	0.9	0.0995502148251544	0.86	0.702596200902853	0.268991697489927	0.285974903063101	0.0087	0.0082	0.0787	0.0185	0.0459	0.0199	0.0203	0.0318	0.0012	0.0451	0.0447	0.0948	0.0023	0.0462	0.1238	0.0205	0.0197	0.0024	0.0012	0.0252	0.0201	0.1298	0.0251	0.1038	0.0543	0.0011
5	rs79800856	72600624	0.9	0.0995502148251544	0.86	0.702596200902853	0.319746938178483	0.404421060767495	0.0086	0.0078	0.0794	0.0185	0.0458	0.0199	0.02	0.0315	0.0011	0.0453	0.0448	0.0949	0.0023	0.0463	0.1241	0.0201	0.0195	0.0025	0.001	0.025	0.0197	0.1304	0.0249	0.1044	0.0543	9e-04
5	rs55950365	72601127	0.9	0.0995502148251544	0.86	0.702596200902853	0.318991954017398	0.494740372756423	0.0085	0.0073	0.0801	0.0186	0.0459	0.0199	0.0196	0.031	0.001	0.0458	0.0448	0.0952	0.0022	0.0464	0.1245	0.0196	0.0192	0.0025	8e-04	0.0248	0.019	0.1315	0.0246	0.1054	0.0542	7e-04
5	rs35238687	72602271	0.9	0.0995502148251544	0.86	0.702596200902853	0.329544501088766	0.475837396802033	0.0085	0.0068	0.0807	0.0187	0.0459	0.0198	0.0193	0.0311	9e-04	0.046	0.0456	0.0954	0.0022	0.0465	0.1247	0.0191	0.019	0.0024	7e-04	0.0247	0.0186	0.1322	0.0242	0.106	0.0538	6e-04
5	rs112448956	72602728	0.9	0.0995502148251544	0.86	0.702596200902853	0.329698015042321	0.48710199483711	0.0084	0.0068	0.0807	0.0187	0.0459	0.0198	0.0193	0.031	9e-04	0.046	0.0456	0.0954	0.0022	0.0466	0.1247	0.0191	0.019	0.0024	7e-04	0.0247	0.0186	0.1323	0.0242	0.1061	0.0538	6e-04
5	rs112101113	72607935	0.9	0.0995502148251544	0.86	0.702596200902853	0.328573112402416	0.564379599491159	0.0084	0.0066	0.0809	0.0187	0.0459	0.0198	0.0192	0.031	9e-04	0.046	0.0458	0.0956	0.0022	0.0466	0.1249	0.0189	0.019	0.0023	7e-04	0.0247	0.0185	0.1324	0.0241	0.1062	0.0537	6e-04
5	rs114216683	72610692	0.9	0.0995502148251544	0.85	0.767309033253442	0.317434622147623	0.604402374100323	0.0084	0.0066	0.081	0.0187	0.0459	0.0197	0.0191	0.031	8e-04	0.046	0.046	0.0956	0.0022	0.0466	0.125	0.0187	0.019	0.0023	7e-04	0.0247	0.0184	0.1324	0.0241	0.1063	0.0537	5e-04
5	rs56271159	72615716	0.9	0.0995502148251544	0.85	0.767309033253442	0.289324857423213	0.597232920136271	0.0084	0.0065	0.0811	0.0188	0.0458	0.0197	0.019	0.0309	8e-04	0.0461	0.0462	0.0958	0.0022	0.0466	0.1252	0.0185	0.019	0.0023	6e-04	0.0248	0.0183	0.1326	0.024	0.1064	0.0535	5e-04
5	rs11948073	72618265	0.9	0.0995502148251544	0.85	0.767309033253442	0.261787453548312	0.448445869188165	0.0084	0.0065	0.0811	0.0188	0.0459	0.0197	0.019	0.0309	8e-04	0.0461	0.0463	0.0959	0.0022	0.0466	0.1252	0.0184	0.019	0.0023	6e-04	0.0248	0.0183	0.1326	0.024	0.1064	0.0535	5e-04
5	rs74799010	72622024	0.9	0.0995502148251544	0.85	0.767309033253442	0.288275002621843	0.50309520257712	0.0084	0.0064	0.0812	0.0187	0.0461	0.0196	0.0189	0.0307	8e-04	0.046	0.0463	0.096	0.0022	0.0466	0.1254	0.0183	0.019	0.0022	6e-04	0.0247	0.0181	0.1331	0.0239	0.1064	0.0535	5e-04
5	rs2972196	72624674	0.9	0.0995502148251544	0.85	0.767309033253442	0.282773153734686	0.500214924685902	0.0084	0.0064	0.0812	0.0187	0.0462	0.0195	0.0189	0.0306	8e-04	0.046	0.0463	0.0961	0.0022	0.0466	0.1254	0.0183	0.019	0.0022	5e-04	0.0247	0.018	0.1333	0.0239	0.1064	0.0535	5e-04
5	rs76060468	72625069	0.9	0.0995502148251544	0.84	0.835693000351761	0.281736106305438	0.544550920829909	0.0084	0.0064	0.0812	0.0187	0.0462	0.0195	0.0189	0.0306	8e-04	0.046	0.0463	0.0961	0.0022	0.0466	0.1254	0.0183	0.019	0.0022	5e-04	0.0247	0.018	0.1333	0.0239	0.1064	0.0535	5e-04
5	rs35202305	72628284	0.9	0.0995502148251544	0.84	0.835693000351761	0.278965029840371	0.513691997043079	0.0084	0.0063	0.0812	0.0187	0.0463	0.0195	0.0188	0.0305	8e-04	0.0461	0.0463	0.096	0.0021	0.0467	0.1256	0.0182	0.019	0.0022	5e-04	0.0247	0.018	0.1334	0.0239	0.1064	0.0534	5e-04
5	rs4529170	72631021	0.9	0.0995502148251544	0.84	0.835693000351761	0.264920565649383	0.489281274638219	0.0084	0.0063	0.0812	0.0187	0.0463	0.0195	0.0188	0.0305	8e-04	0.0462	0.0463	0.096	0.002	0.0467	0.1257	0.0182	0.019	0.0022	5e-04	0.0247	0.0179	0.1335	0.0239	0.1065	0.0534	5e-04
5	rs116328619	72631693	0.9	0.0995502148251544	0.84	0.835693000351761	0.263692154964209	0.44924538265958	0.0084	0.0063	0.0812	0.0187	0.0463	0.0195	0.0188	0.0305	7e-04	0.0462	0.0463	0.096	0.002	0.0468	0.1257	0.0182	0.019	0.0022	5e-04	0.0247	0.0179	0.1335	0.024	0.1064	0.0534	5e-04
5	rs72768706	72633359	0.9	0.0995502148251544	0.84	0.835693000351761	0.251313016652114	0.362176333034778	0.0084	0.0063	0.0813	0.0187	0.0463	0.0195	0.0188	0.0304	7e-04	0.0462	0.0463	0.096	0.0019	0.0468	0.1258	0.0182	0.019	0.0022	5e-04	0.0247	0.0179	0.1336	0.024	0.1064	0.0534	4e-04
5	rs115215047	72633545	0.9	0.0995502148251544	0.84	0.835693000351761	0.253086982959914	0.373279883002207	0.0084	0.0063	0.0813	0.0187	0.0463	0.0195	0.0188	0.0304	7e-04	0.0462	0.0463	0.096	0.0019	0.0468	0.1258	0.0182	0.019	0.0022	5e-04	0.0247	0.0179	0.1336	0.024	0.1064	0.0534	4e-04
5	rs2972199	72634160	0.9	0.0995502148251544	0.84	0.835693000351761	0.257506885505203	0.398215160568717	0.0084	0.0063	0.0813	0.0187	0.0463	0.0195	0.0188	0.0304	7e-04	0.0461	0.0463	0.0961	0.0019	0.0468	0.1258	0.0182	0.019	0.0022	5e-04	0.0247	0.0179	0.1337	0.024	0.1063	0.0534	4e-04
5	rs2972200	72636492	0.89	0.118826527661215	0.83	0.907803730152893	0.312836443886955	0.551702869343221	0.008	0.006	0.0808	0.0188	0.0462	0.0193	0.0185	0.0298	7e-04	0.0449	0.0452	0.0972	0.0019	0.0471	0.126	0.0177	0.0192	0.0024	2e-04	0.0245	0.0177	0.138	0.0234	0.1059	0.0539	4e-04
5	rs2973921	72636682	0.89	0.118826527661215	0.83	0.907803730152893	0.290520349073085	0.539516402161444	0.008	0.006	0.0808	0.0188	0.0462	0.0193	0.0185	0.0298	7e-04	0.0449	0.0452	0.0972	0.0019	0.0471	0.126	0.0176	0.0192	0.0024	2e-04	0.0245	0.0177	0.1382	0.0234	0.1058	0.0539	4e-04
5	rs12515166	72645439	0.89	0.118826527661215	0.83	0.907803730152893	0.301349238448079	0.596517098116417	0.008	0.006	0.0808	0.0188	0.0463	0.0193	0.0185	0.0298	8e-04	0.0448	0.0451	0.0973	0.0019	0.0471	0.1261	0.0176	0.0192	0.0024	2e-04	0.0245	0.0177	0.1384	0.0234	0.1058	0.0539	4e-04
5	rs115563674	72650317	0.89	0.118826527661215	0.83	0.907803730152893	0.293978064471522	0.600815099493927	0.008	0.006	0.0808	0.0188	0.0463	0.0193	0.0185	0.0298	8e-04	0.0447	0.0451	0.0973	0.0019	0.0471	0.1261	0.0175	0.0192	0.0024	2e-04	0.0244	0.0177	0.1385	0.0234	0.1058	0.0539	4e-04
5	rs35489195	72657550	0.89	0.118826527661215	0.83	0.907803730152893	0.285896555809643	0.635459337038587	0.008	0.0059	0.0808	0.0188	0.0465	0.0192	0.0184	0.0297	8e-04	0.0445	0.0451	0.0975	0.0019	0.047	0.1262	0.0174	0.0191	0.0025	2e-04	0.0244	0.0176	0.1389	0.0234	0.1058	0.054	4e-04
5	rs2973907	72658973	0.89	0.118826527661215	0.83	0.907803730152893	0.251977454144751	0.521710678767445	0.008	0.0059	0.0808	0.0189	0.0465	0.0192	0.0183	0.0297	8e-04	0.0444	0.045	0.0975	0.0019	0.047	0.1262	0.0173	0.0191	0.0025	2e-04	0.0244	0.0176	0.1391	0.0234	0.1058	0.054	4e-04
5	rs6891224	72671359	0.89	0.118826527661215	0.83	0.907803730152893	0.220593400428625	0.479765475437379	0.008	0.006	0.0808	0.0186	0.0465	0.019	0.0181	0.0295	9e-04	0.0445	0.045	0.0976	0.0019	0.047	0.1264	0.0171	0.0183	0.0028	4e-04	0.0244	0.0176	0.1392	0.0236	0.1059	0.0544	5e-04
5	rs7709781	72676899	0.88	0.140769569262351	0.83	0.907803730152893	0.205967055755948	0.390751785231909	0.008	0.006	0.0804	0.0186	0.046	0.019	0.0182	0.0296	9e-04	0.0445	0.0451	0.0979	0.0019	0.0469	0.1264	0.0171	0.0182	0.0029	4e-04	0.0242	0.0175	0.1393	0.0237	0.106	0.0548	5e-04
5	rs11949711	72683705	0.88	0.140769569262351	0.83	0.907803730152893	0.203557967866189	0.393192383654256	0.008	0.006	0.0801	0.0187	0.0457	0.019	0.0183	0.0296	9e-04	0.0445	0.0451	0.0979	0.0019	0.0469	0.1265	0.0172	0.0182	0.003	4e-04	0.0241	0.0176	0.1394	0.0238	0.106	0.0548	5e-04
5	rs34168845	72697269	0.88	0.140769569262351	0.83	0.907803730152893	0.201516985581151	0.391265245631438	0.008	0.006	0.0801	0.0186	0.0456	0.019	0.0183	0.0296	9e-04	0.0446	0.0455	0.0979	0.0019	0.0469	0.1266	0.0172	0.0182	0.0024	4e-04	0.0241	0.0176	0.1392	0.0239	0.106	0.0551	6e-04
5	rs72768714	72699602	0.88	0.140769569262351	0.83	0.907803730152893	0.208871142309402	0.428055649671437	0.008	0.006	0.08	0.0186	0.0456	0.019	0.0182	0.0296	9e-04	0.0446	0.0455	0.0979	0.0019	0.0469	0.1266	0.0172	0.0181	0.0024	4e-04	0.0241	0.0176	0.1392	0.0239	0.106	0.0551	6e-04
5	rs17731242	72720106	0.88	0.140769569262351	0.83	0.907803730152893	0.20699875500479	0.449511970866798	0.0079	0.0059	0.0799	0.0184	0.0455	0.0188	0.018	0.0296	9e-04	0.0443	0.0463	0.0979	0.0019	0.047	0.1268	0.0174	0.018	0.0025	5e-04	0.0239	0.0175	0.1393	0.0239	0.106	0.0552	8e-04
5	rs4305627	72720172	0.88	0.140769569262351	0.83	0.907803730152893	0.209870970614979	0.453916699732508	0.0079	0.0059	0.0799	0.0184	0.0454	0.0188	0.018	0.0296	9e-04	0.0443	0.0464	0.0979	0.0019	0.0469	0.1268	0.0174	0.018	0.0025	5e-04	0.0239	0.0176	0.1393	0.0239	0.106	0.0552	8e-04
5	rs78826626	72721300	0.88	0.140769569262351	0.82	0.983693090035176	0.216863536495582	0.454718775854513	0.0079	0.0059	0.0799	0.0184	0.0454	0.0188	0.018	0.0296	9e-04	0.0443	0.0464	0.0979	0.0019	0.0469	0.1268	0.0174	0.018	0.0025	5e-04	0.0239	0.0175	0.1394	0.0239	0.106	0.0552	8e-04
5	rs118095301	72721890	0.88	0.140769569262351	0.82	0.983693090035176	0.21731250647228	0.472727988415191	0.0079	0.0059	0.0799	0.0184	0.0454	0.0188	0.018	0.0296	9e-04	0.0443	0.0464	0.0979	0.0019	0.0469	0.1268	0.0174	0.018	0.0025	5e-04	0.0239	0.0175	0.1394	0.0239	0.106	0.0552	8e-04
5	rs115277048	72736796	0.88	0.140769569262351	0.82	0.983693090035176	0.218212008129642	0.476108030014485	0.0078	0.0058	0.0798	0.0184	0.0453	0.0187	0.0179	0.0295	9e-04	0.044	0.0464	0.098	0.0019	0.0469	0.1269	0.0174	0.0179	0.0024	5e-04	0.0239	0.0175	0.1399	0.0238	0.1062	0.0553	9e-04
5	rs11739808	72745041	0.88	0.140769569262351	0.82	0.983693090035176	0.212120355141225	0.402867116363257	0.0078	0.0057	0.0798	0.0183	0.0453	0.0187	0.0178	0.0295	0.001	0.0439	0.0464	0.098	0.0019	0.0469	0.127	0.0175	0.0179	0.0024	5e-04	0.0239	0.0174	0.1402	0.0238	0.1063	0.0554	9e-04
5	rs1449273	72753831	0.88	0.140769569262351	0.82	0.983693090035176	0.200813208332515	0.365698988637159	0.0077	0.0056	0.0797	0.0183	0.0454	0.0187	0.0178	0.0294	0.001	0.0437	0.0465	0.098	0.0018	0.047	0.1271	0.0175	0.0178	0.0024	5e-04	0.0239	0.0174	0.1405	0.0238	0.1064	0.0555	0.001
5	rs347229	72768117	0.87	0.165571370278195	0.82	0.983693090035176	0.197044687115604	0.329449702406831	0.0074	0.0056	0.0794	0.0185	0.0458	0.0183	0.0174	0.0293	0.0012	0.0426	0.0464	0.0977	0.002	0.0472	0.1271	0.0174	0.0175	0.0025	7e-04	0.0238	0.0175	0.1417	0.0236	0.1063	0.056	0.0015
5	rs62364770	72772710	0.87	0.165571370278195	0.81	1.06340942734078	0.199487663756221	0.311262928174853	0.0074	0.0056	0.0794	0.0185	0.0458	0.0183	0.0174	0.0293	0.0012	0.0425	0.0464	0.0978	0.002	0.0472	0.1271	0.0174	0.0175	0.0025	7e-04	0.0238	0.0175	0.1417	0.0236	0.1063	0.056	0.0016
5	rs12515018	72783122	0.87	0.165571370278195	0.81	1.06340942734078	0.165374063151374	0.230501438186522	0.0073	0.0056	0.0791	0.0183	0.0459	0.0185	0.0172	0.0291	0.0012	0.0419	0.0467	0.0979	0.0021	0.0473	0.1272	0.0172	0.0173	0.0025	7e-04	0.0238	0.0176	0.142	0.0239	0.1064	0.0561	0.0017
5	rs116034787	72784718	0.87	0.165571370278195	0.81	1.06340942734078	0.165478860196817	0.237876357464678	0.0073	0.0056	0.0791	0.0183	0.0459	0.0185	0.0172	0.0291	0.0012	0.0419	0.0467	0.0979	0.0021	0.0473	0.1272	0.0172	0.0173	0.0025	7e-04	0.0238	0.0176	0.142	0.0239	0.1064	0.0561	0.0017
5	rs76346828	72786991	0.87	0.165571370278195	0.81	1.06340942734078	0.167090608007603	0.242760004644919	0.0073	0.0056	0.0791	0.0183	0.0459	0.0185	0.0172	0.0291	0.0012	0.0419	0.0466	0.0979	0.0021	0.0473	0.1272	0.0172	0.0173	0.0025	7e-04	0.0238	0.0176	0.142	0.0239	0.1063	0.0562	0.0017
5	rs116091341	72787591	0.87	0.165571370278195	0.81	1.06340942734078	0.167020342268131	0.243428411070079	0.0073	0.0056	0.0791	0.0183	0.0459	0.0185	0.0172	0.0291	0.0012	0.0419	0.0466	0.0979	0.0021	0.0473	0.1272	0.0172	0.0173	0.0025	7e-04	0.0238	0.0176	0.142	0.0239	0.1063	0.0562	0.0017
5	rs17663872	72791309	0.87	0.165571370278195	0.81	1.06340942734078	0.158406972657371	0.192310956719163	0.0073	0.0055	0.079	0.0183	0.0461	0.0185	0.0173	0.029	0.0012	0.0417	0.0467	0.0979	0.0021	0.0473	0.1272	0.0172	0.0171	0.0026	7e-04	0.0238	0.0176	0.142	0.024	0.1064	0.0562	0.0017
5	rs10064416	72809050	0.87	0.165571370278195	0.81	1.06340942734078	0.158304825880648	0.168900772879718	0.0073	0.0055	0.0789	0.0183	0.0462	0.0185	0.0173	0.029	0.0012	0.0416	0.0467	0.0979	0.0021	0.0473	0.1272	0.0172	0.017	0.0026	7e-04	0.0238	0.0176	0.1421	0.024	0.1065	0.0562	0.0018
5	rs2914544	72809831	0.87	0.165571370278195	0.81	1.06340942734078	0.159567345213683	0.164971953040269	0.0073	0.0055	0.0789	0.0183	0.0462	0.0185	0.0173	0.029	0.0012	0.0413	0.0467	0.0979	0.0021	0.0476	0.1272	0.0172	0.017	0.0026	7e-04	0.0238	0.0176	0.1421	0.024	0.1065	0.0562	0.0018
5	rs10462345	72811157	0.87	0.165571370278195	0.81	1.06340942734078	0.145549708115133	0.151860496844653	0.0073	0.0055	0.0791	0.0183	0.0463	0.0183	0.0173	0.029	0.0012	0.0412	0.0467	0.098	0.0021	0.0477	0.1272	0.0171	0.0168	0.0026	7e-04	0.0236	0.0176	0.1422	0.0243	0.1066	0.0561	0.0018
5	rs114207132	72815647	0.87	0.165571370278195	0.8	1.14699780192835	0.145582101662524	0.169888028207059	0.0073	0.0054	0.079	0.0183	0.0465	0.0182	0.0172	0.0291	0.0012	0.0408	0.0467	0.0982	0.0022	0.0481	0.1265	0.017	0.0167	0.0026	7e-04	0.0236	0.0178	0.142	0.0246	0.1069	0.0561	0.0019
5	rs28411797	72817331	0.87	0.165571370278195	0.81	1.06340942734078	0.140548836951299	0.150911752819125	0.0073	0.0053	0.079	0.0183	0.0465	0.0181	0.0171	0.0292	0.0012	0.0407	0.0467	0.0984	0.0022	0.0483	0.1261	0.017	0.0167	0.0027	7e-04	0.0236	0.0179	0.1419	0.0248	0.107	0.0559	0.0019
5	rs7722653	72818878	0.87	0.165571370278195	0.79	1.23450020912344	0.122868145121514	0.174056350721269	0.0077	0.0053	0.079	0.0181	0.0463	0.0182	0.017	0.0285	0.0012	0.0403	0.0468	0.0981	0.0023	0.0496	0.1238	0.0172	0.0162	0.0032	8e-04	0.0235	0.0181	0.1414	0.025	0.1083	0.056	0.0021
5	rs116419770	72821497	0.86	0.193417951625055	0.79	1.23450020912344	0.100739932335396	0.135662050367464	0.0078	0.005	0.0798	0.017	0.0481	0.0166	0.0168	0.0273	0.0014	0.0386	0.048	0.0989	0.0034	0.0519	0.1185	0.0166	0.0153	0.0038	9e-04	0.023	0.0178	0.1429	0.0258	0.1102	0.0565	0.0023
5	rs13170976	72822036	0.86	0.193417951625055	0.79	1.23450020912344	0.0823079405640564	0.131492025040899	0.008	0.005	0.0798	0.0169	0.0482	0.0165	0.0168	0.0272	0.0014	0.0386	0.048	0.0989	0.0034	0.052	0.1183	0.0166	0.0153	0.0039	9e-04	0.023	0.0177	0.143	0.0258	0.1102	0.0565	0.0023
5	rs819549	72825229	0.86	0.193417951625055	0.79	1.23450020912344	0.0509544451875015	0.0824075857190502	0.008	0.0053	0.0799	0.0165	0.0485	0.0163	0.0164	0.0274	0.0015	0.038	0.0485	0.1008	0.0034	0.0527	0.1173	0.017	0.015	0.0041	0.0011	0.0226	0.017	0.1448	0.026	0.1082	0.0559	0.0024
5	rs959180	72827364	0.86	0.193417951625055	0.79	1.23450020912344	0.0330854007012968	0.0639534622082735	0.0081	0.0054	0.0797	0.0166	0.049	0.0164	0.0163	0.0277	0.0016	0.0376	0.0485	0.101	0.0035	0.053	0.1165	0.0171	0.015	0.004	0.0012	0.0224	0.017	0.1443	0.0262	0.1079	0.0559	0.0024
5	rs72647247	72832832	0.86	0.193417951625055	0.79	1.23450020912344	0.0228399217747426	0.0549615158225344	0.0081	0.0054	0.0795	0.0166	0.0493	0.0165	0.0163	0.0278	0.0021	0.0374	0.0486	0.1012	0.0036	0.0531	0.1165	0.0173	0.0148	0.004	0.0012	0.0221	0.017	0.144	0.0263	0.1076	0.0559	0.0025
5	rs116584385	72844380	0.86	0.193417951625055	0.79	1.23450020912344	0.0167307749585101	0.0399362256014558	0.0081	0.0059	0.0798	0.0164	0.0506	0.0169	0.0165	0.0283	0.0024	0.0363	0.0484	0.1019	0.0038	0.0531	0.1155	0.0177	0.0141	0.0043	0.0013	0.0223	0.0168	0.1429	0.0268	0.1058	0.0559	0.0027
5	rs78812208	72848115	0.86	0.193417951625055	0.79	1.23450020912344	0.0165571491238514	0.0387853668883745	0.0081	0.0059	0.0798	0.0164	0.0506	0.0169	0.0165	0.0283	0.0024	0.0363	0.0484	0.1019	0.0038	0.0531	0.1155	0.0177	0.0141	0.0043	0.0013	0.0223	0.0168	0.1429	0.0268	0.1058	0.056	0.0027
5	rs343106	72858918	0.86	0.193417951625055	0.79	1.23450020912344	0.0162064704035413	0.038242683594239	0.0081	0.0059	0.0798	0.0164	0.0506	0.0169	0.0165	0.0283	0.0024	0.0363	0.0484	0.1019	0.0038	0.0531	0.1155	0.0177	0.0141	0.0043	0.0013	0.0223	0.0168	0.1429	0.0268	0.1058	0.056	0.0027
5	rs1421654	72861967	0.86	0.193417951625055	0.79	1.23450020912344	0.0163624746475311	0.0367947657858093	0.0081	0.0059	0.0798	0.0164	0.0507	0.017	0.0165	0.0282	0.0024	0.0362	0.0483	0.1022	0.0038	0.0531	0.1154	0.0177	0.0141	0.0043	0.0013	0.0223	0.0168	0.1429	0.0267	0.1059	0.056	0.0027
5	rs168223	72863894	0.86	0.193417951625055	0.79	1.23450020912344	0.0166173898660925	0.0375423738205009	0.0081	0.0059	0.0798	0.0164	0.0507	0.017	0.0165	0.0282	0.0024	0.0362	0.0483	0.1023	0.0038	0.0531	0.1154	0.0177	0.0141	0.0043	0.0013	0.0223	0.0168	0.1428	0.0266	0.1059	0.056	0.0027
5	rs343115	72879084	0.86	0.193417951625055	0.79	1.23450020912344	0.0159196554875662	0.0339242677573713	0.0081	0.006	0.0799	0.0164	0.0505	0.017	0.0165	0.0283	0.0024	0.0359	0.0484	0.1027	0.0037	0.0531	0.1153	0.0177	0.0141	0.0043	0.0013	0.0224	0.0168	0.1426	0.0267	0.106	0.056	0.0027
5	rs13170849	72882128	0.86	0.193417951625055	0.79	1.23450020912344	0.015934272338683	0.0341808106081697	0.0081	0.006	0.08	0.0164	0.0505	0.017	0.0165	0.0283	0.0024	0.0359	0.0484	0.1027	0.0037	0.0531	0.1153	0.0177	0.0141	0.0043	0.0013	0.0224	0.0168	0.1426	0.0267	0.106	0.056	0.0027
5	rs79068271	72889620	0.86	0.193417951625055	0.79	1.23450020912344	0.0152791510129367	0.0351637452472248	0.0081	0.006	0.08	0.0164	0.0505	0.017	0.0166	0.0283	0.0023	0.0359	0.0484	0.1027	0.0037	0.0531	0.1152	0.0177	0.0143	0.0043	0.0013	0.0224	0.0168	0.1424	0.0268	0.106	0.0559	0.0027
5	rs6453015	72904983	0.86	0.193417951625055	0.79	1.23450020912344	0.0130190631073732	0.0345414593067033	0.008	0.006	0.08	0.0164	0.0509	0.0169	0.0167	0.0282	0.0023	0.0358	0.0483	0.1027	0.0037	0.0529	0.1151	0.0178	0.0145	0.0043	0.0013	0.0225	0.0167	0.1422	0.0268	0.1059	0.0559	0.0028
5	rs72768792	72908697	0.86	0.193417951625055	0.79	1.23450020912344	0.0128063660680817	0.0356337917797721	0.008	0.006	0.08	0.0164	0.0511	0.0169	0.0167	0.0282	0.0023	0.0358	0.0482	0.1027	0.0037	0.0528	0.1151	0.0178	0.0145	0.0043	0.0013	0.0225	0.0167	0.1421	0.0268	0.1058	0.0559	0.0027
5	rs3095860	72913500	0.85	0.2244882202137	0.79	1.23450020912344	0.0131200620663282	0.0404340865136578	0.0084	0.006	0.0804	0.0165	0.0514	0.0167	0.0167	0.0281	0.0023	0.0359	0.0487	0.1026	0.0038	0.053	0.1146	0.0174	0.0145	0.0044	0.0013	0.0226	0.0165	0.142	0.0272	0.1055	0.0557	0.0026
5	rs72768798	72917909	0.85	0.2244882202137	0.79	1.23450020912344	0.0135299039957348	0.0387853668883745	0.0084	0.006	0.0806	0.0167	0.0517	0.0168	0.0166	0.028	0.0022	0.0358	0.0489	0.1024	0.0039	0.0529	0.1141	0.0176	0.0144	0.0044	0.0014	0.0227	0.0164	0.1419	0.0276	0.1051	0.0554	0.0027
5	rs10078323	72918105	0.85	0.2244882202137	0.79	1.23450020912344	0.0132471303663028	0.0377034631139029	0.0084	0.006	0.0805	0.0168	0.0518	0.0168	0.0166	0.028	0.0022	0.0358	0.0489	0.1022	0.0039	0.0531	0.114	0.0176	0.0144	0.0044	0.0014	0.0227	0.0164	0.1419	0.0278	0.105	0.0554	0.0027
5	rs2112161	72919887	0.85	0.2244882202137	0.79	1.23450020912344	0.0155000485622361	0.0442846865317722	0.0085	0.006	0.0805	0.0167	0.052	0.0168	0.0164	0.0279	0.0022	0.0359	0.0485	0.1021	0.0039	0.0539	0.1139	0.0175	0.0142	0.0045	0.0014	0.0227	0.0163	0.1417	0.0279	0.1047	0.0557	0.0027
5	rs11739158	72927292	0.85	0.2244882202137	0.79	1.23450020912344	0.0168371125871352	0.0427370572784093	0.0084	0.006	0.0806	0.0168	0.0522	0.0168	0.0164	0.028	0.0021	0.0357	0.0486	0.1027	0.0039	0.0537	0.1138	0.018	0.0142	0.0044	0.0013	0.0227	0.0162	0.141	0.028	0.1048	0.0555	0.0028
5	rs73762145	72948296	0.85	0.2244882202137	0.79	1.23450020912344	0.0249491436141726	0.0346965539143187	0.0085	0.0059	0.0809	0.0171	0.0528	0.017	0.0164	0.028	0.002	0.0354	0.0484	0.1028	0.0039	0.0531	0.1138	0.0186	0.0142	0.0044	0.0013	0.0226	0.0161	0.1406	0.0282	0.1047	0.0549	0.0029
5	rs80124227	72949258	0.85	0.2244882202137	0.8	1.14699780192835	0.025500047759233	0.0311611744756348	0.0085	0.0059	0.0809	0.0171	0.0528	0.017	0.0164	0.028	0.0019	0.0354	0.0484	0.1028	0.0039	0.053	0.1138	0.0186	0.0142	0.0044	0.0013	0.0226	0.0161	0.1405	0.0282	0.1047	0.0548	0.0029
5	rs13189613	72951931	0.84	0.258953137461488	0.8	1.14699780192835	0.0259969773350258	0.0256936337481979	0.0086	0.0059	0.081	0.0172	0.053	0.017	0.0164	0.028	0.0019	0.0353	0.0483	0.1029	0.0039	0.0528	0.1138	0.0188	0.0142	0.0044	0.0013	0.0226	0.0161	0.1404	0.0283	0.1047	0.0547	0.0029
5	rs62357682	72952424	0.84	0.258953137461488	0.8	1.14699780192835	0.0259344869517669	0.0258287823433747	0.0086	0.0059	0.081	0.0172	0.053	0.017	0.0164	0.028	0.0019	0.0353	0.0483	0.1029	0.0039	0.0528	0.1138	0.0188	0.0142	0.0044	0.0013	0.0226	0.0161	0.1404	0.0283	0.1047	0.0547	0.0029
5	rs7708361	72958766	0.84	0.258953137461488	0.81	1.06340942734078	0.0243271718901173	0.0261000856280835	0.0086	0.0059	0.081	0.0172	0.053	0.017	0.0164	0.028	0.0019	0.0353	0.0483	0.1029	0.0039	0.0528	0.1138	0.0189	0.0142	0.0044	0.0013	0.0226	0.0161	0.1404	0.0283	0.1047	0.0546	0.0029
5	rs17664602	72991289	0.84	0.258953137461488	0.81	1.06340942734078	0.0271939970658416	0.0334138463367034	0.0087	0.006	0.0811	0.0174	0.0535	0.0172	0.0164	0.0281	0.0019	0.0352	0.0484	0.1028	0.0039	0.0527	0.1134	0.019	0.0143	0.0044	0.0014	0.0227	0.0161	0.1398	0.0283	0.1045	0.0543	0.0029
5	rs72770823	72996071	0.84	0.258953137461488	0.81	1.06340942734078	0.0282080964323004	0.0308663190889383	0.0087	0.006	0.081	0.0173	0.0536	0.0172	0.0163	0.0278	0.0019	0.0352	0.0484	0.1028	0.0042	0.0526	0.1135	0.019	0.0143	0.0044	0.0014	0.0227	0.0161	0.1398	0.0283	0.1045	0.0542	0.0029
5	rs17552447	73001379	0.84	0.258953137461488	0.81	1.06340942734078	0.0237359080922866	0.022805792204926	0.0088	0.006	0.0807	0.0173	0.0539	0.0174	0.0162	0.0276	0.0019	0.0351	0.0485	0.1029	0.0042	0.0523	0.1135	0.0192	0.0145	0.0043	0.0015	0.0228	0.0161	0.1403	0.0284	0.104	0.0539	0.003
5	rs56166642	73006996	0.84	0.258953137461488	0.81	1.06340942734078	0.0230114091987992	0.0211358964270646	0.0088	0.0061	0.0807	0.0173	0.0539	0.0174	0.0162	0.0276	0.0019	0.0351	0.0485	0.103	0.0043	0.0525	0.1134	0.0192	0.0146	0.0043	0.0015	0.0228	0.0161	0.1402	0.0284	0.1039	0.0537	0.003
5	rs115325209	73015580	0.84	0.258953137461488	0.81	1.06340942734078	0.0219870008522592	0.0228908869856436	0.0088	0.0061	0.0807	0.0173	0.054	0.0175	0.0162	0.0275	0.0019	0.0351	0.0485	0.1031	0.0043	0.0523	0.1133	0.0192	0.0146	0.0042	0.0015	0.0227	0.0161	0.1402	0.0285	0.1038	0.0537	0.003
5	rs115631638	73022898	0.84	0.258953137461488	0.81	1.06340942734078	0.020394192130966	0.0210540076613062	0.0088	0.0061	0.0804	0.0173	0.0541	0.0175	0.0164	0.0275	0.0019	0.0351	0.0485	0.1032	0.0043	0.0523	0.1133	0.0193	0.0147	0.0042	0.0015	0.0227	0.0161	0.1402	0.0285	0.1038	0.0537	0.003
5	rs1501678	73039432	0.83	0.29697514221559	0.82	0.983693090035176	0.00402913632299726	0.0144914406697681	0.0089	0.0061	0.0804	0.0172	0.0551	0.0181	0.0163	0.0269	0.0019	0.0352	0.0483	0.1049	0.0045	0.0514	0.1124	0.0197	0.0152	0.0036	0.0019	0.0225	0.0162	0.1396	0.0294	0.103	0.0529	0.0028
5	rs952995	73041784	0.83	0.29697514221559	0.82	0.983693090035176	0.00379675756085157	0.0144234210990915	0.0089	0.0061	0.0804	0.0172	0.0552	0.0181	0.0163	0.0269	0.0019	0.0352	0.0483	0.105	0.0045	0.0514	0.1123	0.0198	0.0152	0.0036	0.0019	0.0225	0.0162	0.1396	0.0294	0.1029	0.0529	0.0028
5	rs6873741	73048002	0.83	0.29697514221559	0.82	0.983693090035176	0.00329996726878859	0.0160281599278146	0.0091	0.0063	0.0802	0.0171	0.0552	0.0183	0.0165	0.0266	0.002	0.0353	0.0484	0.1055	0.0048	0.0522	0.1114	0.0199	0.0151	0.0032	0.0019	0.0224	0.0164	0.1399	0.0298	0.1015	0.0527	0.0027
5	rs59192691	73048250	0.83	0.29697514221559	0.81	1.06340942734078	0.00329996726878859	0.0158496618750186	0.0091	0.0063	0.0802	0.0171	0.0552	0.0183	0.0165	0.0265	0.002	0.0353	0.0484	0.1055	0.0048	0.0522	0.1114	0.0199	0.0151	0.0032	0.0019	0.0224	0.0164	0.1399	0.0298	0.1015	0.0527	0.0027
5	rs79186157	73052808	0.83	0.29697514221559	0.81	1.06340942734078	0.00362893315920665	0.0157785398569562	0.0091	0.0063	0.0802	0.0171	0.0552	0.0183	0.0165	0.0265	0.002	0.0353	0.0484	0.1055	0.0048	0.0522	0.1114	0.0199	0.0151	0.0032	0.0019	0.0224	0.0164	0.1399	0.0298	0.1014	0.0527	0.0027
5	rs10515162	73054256	0.83	0.29697514221559	0.81	1.06340942734078	0.0037192937559281	0.0157430382817303	0.0091	0.0063	0.0802	0.0171	0.0552	0.0183	0.0165	0.0265	0.002	0.0353	0.0484	0.1055	0.0048	0.0522	0.1114	0.0199	0.0151	0.0032	0.0019	0.0224	0.0164	0.1399	0.0298	0.1014	0.0527	0.0027
5	rs13164180	73069226	0.82	0.338707801994422	0.81	1.06340942734078	0.00162360278234203	0.0219214819316985	0.0097	0.0061	0.0802	0.0175	0.0558	0.0194	0.0171	0.0263	0.0023	0.0366	0.0478	0.1051	0.0047	0.053	0.1086	0.0202	0.0166	0.0022	0.0025	0.0224	0.0161	0.1394	0.0307	0.0995	0.0518	0.003
5	rs73116600	73069254	0.82	0.338707801994422	0.81	1.06340942734078	0.00171458976023698	0.0213412895040986	0.0096	0.0061	0.0802	0.0175	0.0558	0.0194	0.0171	0.0264	0.0023	0.0366	0.0476	0.1052	0.0047	0.053	0.1086	0.0202	0.0166	0.0022	0.0025	0.0224	0.0161	0.1394	0.0307	0.0995	0.0518	0.003
5	rs4704097	73069581	0.82	0.338707801994422	0.81	1.06340942734078	0.00111484215607404	0.0254691323024984	0.0094	0.006	0.0801	0.0175	0.0566	0.0195	0.0174	0.0262	0.0022	0.0371	0.0469	0.1057	0.0044	0.053	0.1078	0.0202	0.0171	0.0022	0.0023	0.0225	0.0161	0.1396	0.0305	0.1	0.0513	0.0028
5	rs2339607	73071641	0.82	0.338707801994422	0.8	1.14699780192835	0.00227865608365762	0.0393863052735187	0.0093	0.0055	0.0808	0.0174	0.0573	0.0196	0.0173	0.0256	0.002	0.037	0.0462	0.105	0.0042	0.0531	0.1063	0.0203	0.0172	0.0021	0.0022	0.0229	0.0159	0.1424	0.031	0.0998	0.0515	0.0027
5	rs7714670	73072354	0.82	0.338707801994422	0.81	1.06340942734078	0.00204665901970741	0.0427370572784093	0.0093	0.0055	0.0808	0.0174	0.0573	0.0196	0.0173	0.0256	0.002	0.037	0.0462	0.105	0.0042	0.0531	0.1062	0.0202	0.0174	0.0021	0.0022	0.0229	0.0159	0.1425	0.0311	0.0998	0.0514	0.0027
5	rs10473959	73072504	0.82	0.338707801994422	0.81	1.06340942734078	0.00204964170952248	0.0425666138932517	0.0093	0.0055	0.0808	0.0174	0.0573	0.0196	0.0173	0.0256	0.002	0.037	0.0462	0.105	0.0042	0.0531	0.1062	0.0202	0.0174	0.0021	0.0022	0.0229	0.0159	0.1425	0.0311	0.0998	0.0515	0.0027
5	rs75637875	73073221	0.82	0.338707801994422	0.81	1.06340942734078	0.00208722180049048	0.0434218664604836	0.0093	0.0055	0.0808	0.0174	0.0573	0.0195	0.0173	0.0256	0.002	0.0371	0.0463	0.105	0.0042	0.0531	0.1062	0.0202	0.0175	0.0021	0.0022	0.0229	0.0158	0.1425	0.0311	0.0998	0.0515	0.0027
5	rs6453022	73076511	0.82	0.338707801994422	0.81	1.06340942734078	0.00334608683376603	0.0512703801596862	0.0092	0.0055	0.0807	0.0174	0.0573	0.0195	0.0173	0.0255	0.002	0.0372	0.046	0.1048	0.0044	0.0531	0.106	0.0206	0.0178	0.002	0.0022	0.0228	0.0156	0.1422	0.031	0.0997	0.052	0.0027
5	rs10805883	73077688	0.82	0.338707801994422	0.82	0.983693090035176	0.00316674138283469	0.0488316151113973	0.0092	0.0055	0.0807	0.0174	0.0572	0.0194	0.0172	0.0253	0.002	0.0374	0.0461	0.105	0.0044	0.0531	0.1061	0.0206	0.018	0.002	0.0022	0.0227	0.0157	0.1418	0.0311	0.0999	0.0519	0.0027
5	rs114115102	73081264	0.82	0.338707801994422	0.82	0.983693090035176	0.00331090209085094	0.0472149463288111	0.0092	0.0054	0.0806	0.0174	0.0572	0.0194	0.0172	0.0252	0.002	0.0373	0.0461	0.1051	0.0044	0.053	0.106	0.0206	0.0181	0.002	0.0022	0.0226	0.0157	0.1421	0.0312	0.0997	0.0518	0.0027
5	rs72770886	73082059	0.82	0.338707801994422	0.82	0.983693090035176	0.00335271686276498	0.0467997217724181	0.0092	0.0054	0.0806	0.0174	0.0572	0.0194	0.0172	0.0252	0.002	0.0373	0.0461	0.1051	0.0044	0.053	0.106	0.0206	0.0181	0.002	0.0022	0.0226	0.0157	0.1421	0.0312	0.0997	0.0518	0.0027
5	rs115545038	73082270	0.82	0.338707801994422	0.82	0.983693090035176	0.00337266947878286	0.0466222634313	0.0092	0.0054	0.0806	0.0174	0.0572	0.0194	0.0172	0.0252	0.002	0.0373	0.0461	0.1051	0.0044	0.053	0.106	0.0206	0.0181	0.002	0.0022	0.0226	0.0157	0.1421	0.0312	0.0997	0.0518	0.0027
5	rs115448189	73088338	0.82	0.338707801994422	0.82	0.983693090035176	0.00299107796224417	0.0428508550264692	0.0092	0.0055	0.0807	0.0175	0.0573	0.0194	0.0172	0.0252	0.002	0.0374	0.046	0.1052	0.0044	0.0529	0.1059	0.0207	0.0182	0.002	0.0022	0.0225	0.0157	0.1424	0.0314	0.0995	0.0517	0.0027
5	rs79395736	73089939	0.82	0.338707801994422	0.82	0.983693090035176	0.00285815724217788	0.0420006674665008	0.0092	0.0055	0.0807	0.0175	0.0573	0.0194	0.0172	0.0252	0.002	0.0374	0.0459	0.1052	0.0043	0.0528	0.1059	0.0207	0.0182	0.002	0.0021	0.0225	0.0157	0.1425	0.0314	0.0994	0.0516	0.0027
5	rs6883289	73092236	0.82	0.338707801994422	0.82	0.983693090035176	0.00263919510709134	0.0416065213949359	0.0092	0.0055	0.0807	0.0175	0.0574	0.0193	0.0172	0.0252	0.002	0.0374	0.0459	0.1052	0.0043	0.0527	0.1058	0.0207	0.0182	0.002	0.0021	0.0225	0.0157	0.1426	0.0315	0.0993	0.0516	0.0027
5	rs2007137	73094610	0.82	0.338707801994422	0.82	0.983693090035176	0.00257583256590934	0.0382967962738391	0.0092	0.0055	0.0807	0.0175	0.0571	0.0194	0.0173	0.0252	0.002	0.0374	0.0459	0.1052	0.0043	0.0527	0.1058	0.0207	0.0182	0.002	0.0021	0.0225	0.0157	0.1427	0.0316	0.0993	0.0515	0.0027
5	rs17634405	73094950	0.82	0.338707801994422	0.82	0.983693090035176	0.00267965665633109	0.0378110296705107	0.0092	0.0055	0.0807	0.0175	0.0571	0.0194	0.0173	0.0252	0.002	0.0374	0.0459	0.1052	0.0043	0.0527	0.1058	0.0207	0.0182	0.002	0.0021	0.0225	0.0157	0.1427	0.0316	0.0993	0.0515	0.0027
5	rs11745557	73096218	0.81	0.384295662080596	0.82	0.983693090035176	0.00242701104020592	0.0314573291534159	0.0092	0.0055	0.0808	0.0176	0.0572	0.0194	0.0172	0.0252	0.0021	0.0375	0.0458	0.1052	0.0044	0.0523	0.1059	0.0207	0.0183	0.0021	0.0021	0.0224	0.0158	0.1427	0.0317	0.0991	0.0512	0.0027
5	rs1486857	73101091	0.81	0.384295662080596	0.82	0.983693090035176	0.00174582065782205	0.0304264771857121	0.0092	0.0057	0.0811	0.0179	0.0572	0.0199	0.0172	0.0252	0.0025	0.0379	0.0462	0.1048	0.0046	0.052	0.1045	0.0208	0.0185	0.0023	0.0018	0.0221	0.016	0.1429	0.0322	0.0978	0.0509	0.0031
5	rs74952650	73104348	0.81	0.384295662080596	0.82	0.983693090035176	0.00176425036125362	0.0302805153414081	0.0092	0.0057	0.0812	0.0179	0.0574	0.0199	0.0172	0.0251	0.0025	0.0379	0.0462	0.1048	0.0045	0.0521	0.1044	0.0207	0.0186	0.0023	0.0018	0.0218	0.016	0.143	0.0323	0.0977	0.0509	0.0031
5	rs4704098	73115275	0.8	0.433874260405774	0.83	0.907803730152893	0.00256866933358872	0.0393315022812754	0.009	0.0059	0.0816	0.0182	0.0578	0.0204	0.0172	0.0248	0.003	0.0387	0.0465	0.1048	0.0044	0.0522	0.102	0.0207	0.0188	0.0028	0.0016	0.0202	0.0161	0.1429	0.0336	0.0967	0.0512	0.0033
5	rs77016390	73116274	0.8	0.433874260405774	0.83	0.907803730152893	0.00268706627459606	0.03982596682484	0.009	0.0059	0.0816	0.0182	0.0578	0.0205	0.0172	0.0248	0.003	0.0387	0.0464	0.1048	0.0044	0.0522	0.1019	0.0207	0.0188	0.0028	0.0016	0.0201	0.0161	0.1429	0.0336	0.0966	0.0512	0.0033
5	rs901473	73118197	0.8	0.433874260405774	0.83	0.907803730152893	0.00262642393276691	0.0414381110616784	0.0091	0.006	0.0817	0.0183	0.0578	0.0206	0.0172	0.0248	0.003	0.0389	0.0464	0.1047	0.0044	0.0521	0.1018	0.0207	0.0188	0.0028	0.0016	0.02	0.016	0.143	0.0335	0.0966	0.0512	0.0033
5	rs116774047	73126666	0.8	0.433874260405774	0.83	0.907803730152893	0.00274693444041097	0.0426802090410908	0.009	0.0061	0.0816	0.0183	0.0578	0.0205	0.0171	0.0248	0.003	0.039	0.0464	0.1048	0.0044	0.0521	0.1016	0.0207	0.0188	0.0028	0.0016	0.02	0.0161	0.143	0.0336	0.0966	0.0513	0.0033
5	rs74450214	73129149	0.8	0.433874260405774	0.83	0.907803730152893	0.0027715580232307	0.0427939392770941	0.009	0.0061	0.0816	0.0184	0.0579	0.0204	0.0171	0.0248	0.003	0.039	0.0465	0.1048	0.0044	0.0521	0.1016	0.0207	0.0188	0.0028	0.0016	0.02	0.0161	0.143	0.0336	0.0966	0.0513	0.0033
5	rs2973571	73142296	0.8	0.433874260405774	0.84	0.835693000351761	0.00520901798879355	0.0548345780143879	0.0084	0.0062	0.0813	0.0186	0.0585	0.0194	0.0168	0.0248	0.0027	0.0396	0.0467	0.1057	0.0044	0.0523	0.1001	0.0207	0.0187	0.0029	0.0014	0.0202	0.0163	0.1432	0.0344	0.0966	0.051	0.0033
5	rs2973568	73144845	0.8	0.433874260405774	0.83	0.907803730152893	0.00547371752113129	0.0682804632597533	0.0084	0.0062	0.0813	0.0186	0.0587	0.0194	0.0168	0.0248	0.0027	0.0396	0.0467	0.1059	0.0044	0.0524	0.0997	0.0207	0.0187	0.0029	0.0014	0.0202	0.0162	0.1432	0.0345	0.0965	0.051	0.0033
5	rs2973566	73148481	0.8	0.433874260405774	0.83	0.907803730152893	0.00760607785651896	0.0540756121789229	0.0084	0.0062	0.0813	0.0185	0.059	0.0194	0.0168	0.0249	0.0027	0.0397	0.0461	0.1062	0.0044	0.0524	0.0995	0.0208	0.0186	0.0029	0.0014	0.0202	0.0159	0.1432	0.0347	0.0964	0.0511	0.0033
5	rs114922915	73149994	0.8	0.433874260405774	0.83	0.907803730152893	0.00723594066953144	0.0528208439220502	0.0084	0.0062	0.0813	0.0185	0.059	0.0194	0.0167	0.0249	0.0027	0.0397	0.0461	0.1062	0.0044	0.0525	0.0994	0.0208	0.0186	0.0029	0.0014	0.0202	0.0159	0.1432	0.0347	0.0963	0.0511	0.0033
5	rs17634741	73155700	0.8	0.433874260405774	0.83	0.907803730152893	0.00310175084128674	0.0590243768754411	0.0084	0.0063	0.0811	0.0184	0.0593	0.0192	0.0166	0.0253	0.0028	0.0401	0.0461	0.1061	0.0045	0.053	0.0984	0.0209	0.0187	0.0031	0.0018	0.0201	0.0158	0.1429	0.0347	0.0958	0.0513	0.0034
5	rs55674784	73156002	0.8	0.433874260405774	0.83	0.907803730152893	0.00317944426644153	0.0539495621488065	0.0084	0.0064	0.0811	0.0185	0.0594	0.0192	0.0166	0.0253	0.0028	0.0401	0.0462	0.1062	0.0045	0.0529	0.0984	0.0209	0.0187	0.0031	0.0018	0.0201	0.0157	0.1429	0.0347	0.0958	0.0513	0.0034
5	rs77490726	73162631	0.8	0.433874260405774	0.82	0.983693090035176	0.00260645483960326	0.0536349935677788	0.0084	0.0064	0.0811	0.0185	0.0594	0.0192	0.0165	0.0253	0.0028	0.0402	0.0462	0.1065	0.0045	0.0532	0.0979	0.0209	0.0187	0.0031	0.002	0.0201	0.0157	0.1427	0.0346	0.0954	0.0513	0.0034
5	rs2973558	73163965	0.79	0.487570276707753	0.82	0.983693090035176	0.00180427310343755	0.0540756121789229	0.0085	0.0065	0.081	0.0186	0.0595	0.0192	0.0165	0.0254	0.0028	0.0404	0.0463	0.1068	0.0045	0.0533	0.0973	0.021	0.0187	0.0032	0.0023	0.02	0.0159	0.1422	0.0346	0.0948	0.0514	0.0034
5	rs1352201	73167056	0.79	0.487570276707753	0.82	0.983693090035176	0.00149681524024717	0.0505333042179691	0.0086	0.0066	0.0809	0.0187	0.0594	0.0192	0.0165	0.0255	0.0029	0.0406	0.0464	0.1069	0.0046	0.0529	0.097	0.0208	0.0188	0.0033	0.0024	0.02	0.0159	0.1421	0.0343	0.0947	0.0515	0.0035
5	rs1352200	73167334	0.79	0.487570276707753	0.82	0.983693090035176	0.00166985750519792	0.0507171370080232	0.0086	0.0066	0.0809	0.0187	0.0594	0.0192	0.0164	0.0256	0.0029	0.0407	0.0464	0.107	0.0047	0.053	0.0968	0.0208	0.0188	0.0034	0.0024	0.02	0.016	0.1421	0.0343	0.0945	0.0515	0.0035
5	rs35588745	73176396	0.79	0.487570276707753	0.82	0.983693090035176	0.00181371662111523	0.0569451762326892	0.0086	0.0067	0.0807	0.0187	0.0587	0.0192	0.0162	0.0258	0.0031	0.041	0.0464	0.1076	0.0048	0.0535	0.0958	0.0209	0.0187	0.0034	0.0024	0.0198	0.0165	0.1423	0.0343	0.0938	0.0517	0.0034
5	rs34825941	73176442	0.79	0.487570276707753	0.82	0.983693090035176	0.00175501592321089	0.054201789283204	0.0086	0.0067	0.0807	0.0187	0.0587	0.0192	0.0162	0.0258	0.0031	0.041	0.0463	0.1076	0.0048	0.0535	0.0958	0.0209	0.0187	0.0034	0.0024	0.0198	0.0165	0.1426	0.0343	0.0938	0.0516	0.0034
5	rs114891156	73180303	0.79	0.487570276707753	0.82	0.983693090035176	0.00235606484276206	0.0487713126614836	0.0086	0.0067	0.0807	0.0187	0.0587	0.0192	0.0162	0.0258	0.0031	0.0411	0.0463	0.1076	0.0048	0.0535	0.0956	0.0208	0.0187	0.0034	0.0024	0.0198	0.0164	0.1426	0.0343	0.0937	0.0516	0.0034
5	rs61734875	73181913	0.79	0.487570276707753	0.82	0.983693090035176	0.00263554114436005	0.0504720913336642	0.0086	0.0067	0.0807	0.0187	0.0587	0.0192	0.0162	0.0258	0.0031	0.0411	0.0463	0.1075	0.0048	0.0537	0.0955	0.0208	0.0187	0.0035	0.0024	0.0198	0.0164	0.1426	0.0342	0.0937	0.0516	0.0034
5	rs78677647	73184341	0.79	0.487570276707753	0.82	0.983693090035176	0.00285231765946031	0.0518881570009337	0.0086	0.0067	0.0807	0.0187	0.0587	0.0192	0.0162	0.0258	0.0031	0.0411	0.0463	0.1075	0.0049	0.0538	0.0954	0.0208	0.0187	0.0035	0.0024	0.0198	0.0164	0.1426	0.0342	0.0936	0.0516	0.0034
5	rs115221532	73188238	0.79	0.487570276707753	0.82	0.983693090035176	0.00352418200364451	0.052136168043876	0.0086	0.0067	0.0807	0.0187	0.0587	0.0192	0.0162	0.0258	0.0031	0.0412	0.0463	0.1075	0.0049	0.0538	0.0953	0.0207	0.0187	0.0035	0.0025	0.0198	0.0164	0.1426	0.0341	0.0934	0.0516	0.0035
5	rs73762540	73188380	0.79	0.487570276707753	0.82	0.983693090035176	0.00338379487693018	0.0542649254622272	0.0086	0.0067	0.0807	0.0187	0.0587	0.0192	0.0162	0.0258	0.0031	0.0415	0.0463	0.1075	0.0049	0.0538	0.0953	0.0207	0.0187	0.0035	0.0025	0.0198	0.0164	0.1424	0.0341	0.0934	0.0516	0.0035
5	rs3828583	73196609	0.79	0.487570276707753	0.82	0.983693090035176	0.00306244518690461	0.0538236392758575	0.009	0.0069	0.0822	0.0188	0.0586	0.0193	0.0165	0.026	0.0038	0.0426	0.0461	0.1065	0.005	0.0539	0.0938	0.0209	0.0188	0.0039	0.0028	0.0198	0.0169	0.1415	0.0341	0.0912	0.0512	0.0039
5	rs72772600	73197299	0.79	0.487570276707753	0.82	0.983693090035176	0.00404707040699097	0.0626719286042323	0.009	0.0069	0.0822	0.0188	0.0587	0.0193	0.0165	0.026	0.0038	0.0426	0.046	0.1064	0.005	0.054	0.0937	0.0209	0.0188	0.0039	0.0029	0.0198	0.0169	0.1414	0.034	0.0911	0.0512	0.0039
5	Affx-26942534	73199538	0.79	0.487570276707753	0.82	0.983693090035176	0.00647784580361639	0.0721541595125049	0.009	0.0069	0.0828	0.0189	0.0588	0.0193	0.0165	0.0261	0.0038	0.0428	0.0459	0.1063	0.005	0.054	0.0933	0.021	0.0188	0.0039	0.0029	0.0195	0.017	0.1411	0.0341	0.0906	0.0511	0.0039
5	rs2931425	73202480	0.79	0.487570276707753	0.83	0.907803730152893	0.0122438337551131	0.0921014462994714	0.0094	0.0073	0.0827	0.0192	0.0597	0.0194	0.0165	0.0262	0.0041	0.0443	0.0463	0.1059	0.0052	0.0544	0.0906	0.0214	0.0188	0.0044	0.0032	0.0191	0.0173	0.1402	0.0346	0.0884	0.0505	0.0044
5	rs77614178	73202854	0.79	0.487570276707753	0.83	0.907803730152893	0.0240006871827741	0.128083639446041	0.0094	0.0074	0.0828	0.0193	0.0598	0.0194	0.0165	0.0262	0.0041	0.0444	0.0468	0.1061	0.0052	0.0544	0.0902	0.0213	0.0189	0.0044	0.0033	0.0191	0.0173	0.1401	0.0349	0.0874	0.0501	0.0044
5	rs72774404	73202897	0.79	0.487570276707753	0.83	0.907803730152893	0.0244466779592037	0.125150796408133	0.0094	0.0074	0.0828	0.0193	0.0598	0.0195	0.0164	0.0262	0.0041	0.0444	0.0468	0.1061	0.0052	0.0544	0.0901	0.0213	0.0189	0.0044	0.0033	0.0191	0.0173	0.1401	0.035	0.0873	0.0501	0.0044
5	rs283619	73203410	0.79	0.487570276707753	0.83	0.907803730152893	0.0317574990617905	0.127103214246606	0.0095	0.0075	0.0828	0.0193	0.0602	0.0195	0.0163	0.0262	0.0042	0.0447	0.0476	0.1063	0.0053	0.0547	0.0895	0.0212	0.0189	0.0044	0.0034	0.019	0.0173	0.1398	0.0353	0.0862	0.0497	0.0044
5	rs283620	73204736	0.79	0.487570276707753	0.82	0.983693090035176	0.0349113756578753	0.158368059185819	0.0095	0.0081	0.0827	0.019	0.0607	0.0194	0.0159	0.0267	0.0041	0.0451	0.048	0.1059	0.0052	0.0553	0.0892	0.0211	0.0188	0.0043	0.0034	0.0191	0.0173	0.1395	0.0353	0.0856	0.0497	0.0045
5	rs17634865	73205717	0.79	0.487570276707753	0.82	0.983693090035176	0.06452369584637	0.216408881536101	0.0095	0.008	0.0827	0.0188	0.0609	0.0194	0.0156	0.0266	0.0041	0.0455	0.0479	0.106	0.0051	0.056	0.0893	0.0211	0.0186	0.0043	0.0034	0.0191	0.0171	0.1394	0.0354	0.085	0.0496	0.0045
5	rs2927705	73206587	0.79	0.487570276707753	0.82	0.983693090035176	0.0762190707163457	0.199471469495925	0.0095	0.0079	0.0828	0.0187	0.0611	0.0193	0.0154	0.0264	0.0041	0.0459	0.048	0.1061	0.0051	0.0564	0.0893	0.0212	0.0185	0.0043	0.0034	0.0191	0.017	0.1393	0.0354	0.0848	0.0496	0.0045
5	rs67847244	73209060	0.79	0.487570276707753	0.82	0.983693090035176	0.116167991530784	0.292560589846934	0.0096	0.0078	0.0826	0.0187	0.0612	0.0194	0.0153	0.0264	0.0041	0.0459	0.0482	0.1059	0.0055	0.0566	0.0892	0.0211	0.0185	0.0043	0.0034	0.019	0.0166	0.1396	0.0352	0.0846	0.0496	0.0045
5	rs6876498	73213137	0.8	0.433874260405774	0.82	0.983693090035176	0.51432321069782	0.926713351397897	0.01	0.0082	0.0777	0.0181	0.0644	0.0199	0.0147	0.0268	0.0049	0.0485	0.0509	0.1009	0.0071	0.0634	0.0881	0.0204	0.0171	0.0044	0.0044	0.0178	0.0155	0.1383	0.0333	0.0836	0.0493	0.0051
5	rs2312936	73213163	0.8	0.433874260405774	0.82	0.983693090035176	0.531264238736199	0.920411697883302	0.01	0.0082	0.0774	0.0181	0.0644	0.0201	0.0147	0.0268	0.0049	0.0484	0.0509	0.1009	0.0072	0.0636	0.0881	0.0204	0.0171	0.0044	0.0044	0.0178	0.0155	0.1383	0.0333	0.0836	0.0493	0.0051
5	rs16871023	73215237	0.8	0.433874260405774	0.82	0.983693090035176	0.532043437822265	1.03510390509753	0.01	0.0085	0.0773	0.0181	0.0653	0.0201	0.0147	0.0268	0.0048	0.0487	0.0511	0.0988	0.0072	0.0645	0.0882	0.0204	0.0169	0.0043	0.0044	0.0178	0.0155	0.1391	0.033	0.0831	0.0493	0.0051
5	rs17634951	73215282	0.8	0.433874260405774	0.82	0.983693090035176	0.537447713300455	1.03542607501827	0.01	0.0085	0.0773	0.0181	0.0653	0.0201	0.0147	0.0268	0.0048	0.0487	0.0511	0.0988	0.0072	0.0645	0.0881	0.0204	0.0169	0.0043	0.0044	0.0178	0.0154	0.1394	0.033	0.0831	0.0493	0.0051
5	rs403031	73215462	0.8	0.433874260405774	0.83	0.907803730152893	0.515154452512591	1.00234372060316	0.01	0.0085	0.0773	0.0181	0.0653	0.0201	0.0148	0.0268	0.0048	0.0487	0.0511	0.0988	0.0072	0.0645	0.0881	0.0204	0.017	0.0042	0.0043	0.0181	0.0154	0.1393	0.033	0.0831	0.0493	0.0051
5	rs423333	73218954	0.8	0.433874260405774	0.83	0.907803730152893	0.47918991904946	0.999462856111653	0.01	0.0085	0.0772	0.0181	0.0652	0.0201	0.0151	0.0271	0.0048	0.0488	0.0511	0.0983	0.0072	0.0645	0.0881	0.0204	0.017	0.0042	0.0044	0.018	0.0155	0.1392	0.033	0.0829	0.0492	0.0052
5	Affx-26942807	73219159	0.8	0.433874260405774	0.83	0.907803730152893	0.481230669575788	1.01324135002055	0.0103	0.0085	0.0773	0.0181	0.0652	0.0201	0.015	0.0271	0.0048	0.0488	0.0511	0.0981	0.0072	0.0645	0.0882	0.0204	0.0169	0.0042	0.0044	0.0181	0.0155	0.1392	0.0329	0.0828	0.0492	0.0052
5	rs115700616	73220594	0.8	0.433874260405774	0.82	0.983693090035176	0.517780258493964	1.01982287752522	0.0103	0.0085	0.0772	0.0182	0.0651	0.0201	0.0151	0.0272	0.0049	0.0486	0.0511	0.098	0.0072	0.0647	0.0879	0.0205	0.0169	0.0043	0.0044	0.018	0.0155	0.1392	0.0329	0.0827	0.0492	0.0052
5	rs6453032	73221549	0.79	0.487570276707753	0.83	0.907803730152893	0.532628192534353	1.08266386351007	0.0107	0.0086	0.0764	0.0182	0.0655	0.0204	0.0155	0.0277	0.0051	0.0483	0.0518	0.0972	0.0073	0.0654	0.0877	0.0204	0.017	0.0044	0.0044	0.0179	0.0161	0.1383	0.0335	0.0803	0.0494	0.0054
5	rs366733	73221801	0.8	0.433874260405774	0.83	0.907803730152893	0.59440422547915	1.11932754493353	0.0109	0.0087	0.0764	0.018	0.0653	0.0206	0.0156	0.0282	0.0052	0.0476	0.0524	0.0966	0.0073	0.0666	0.0874	0.0204	0.0173	0.0044	0.0044	0.0175	0.0164	0.137	0.034	0.0796	0.0492	0.0055
5	rs448000	73222133	0.79	0.487570276707753	0.83	0.907803730152893	0.687186218570505	1.26060311652734	0.0113	0.0088	0.0753	0.0181	0.0643	0.0205	0.0155	0.0284	0.0051	0.0472	0.0517	0.0957	0.0073	0.0695	0.0873	0.0204	0.0178	0.0044	0.0043	0.0174	0.0165	0.1354	0.0348	0.0792	0.0508	0.0056
5	rs35017964	73222206	0.79	0.487570276707753	0.83	0.907803730152893	0.784092094667814	1.33475811313593	0.0114	0.0088	0.0745	0.0181	0.0639	0.0205	0.0155	0.0284	0.0051	0.0473	0.0516	0.0959	0.0073	0.0702	0.0871	0.0203	0.0178	0.0044	0.0043	0.0174	0.0164	0.1357	0.0348	0.0792	0.0511	0.0055
5	rs35561493	73222690	0.8	0.433874260405774	0.83	0.907803730152893	0.708454079292132	1.30497591645503	0.0113	0.0089	0.0743	0.0181	0.062	0.0202	0.0159	0.0285	0.005	0.0484	0.0516	0.095	0.0069	0.0719	0.0887	0.0194	0.0181	0.0045	0.0039	0.0172	0.016	0.1342	0.035	0.0799	0.0522	0.0054
5	rs2973534	73224689	0.8	0.433874260405774	0.83	0.907803730152893	1.20992400332738	1.46250853860421	0.0115	0.009	0.0748	0.018	0.0587	0.0198	0.0165	0.0288	0.0048	0.0483	0.0516	0.0926	0.0065	0.0768	0.091	0.0185	0.0186	0.0051	0.0031	0.0173	0.0154	0.1323	0.0343	0.0804	0.0532	0.0052
5	rs114760704	73226340	0.8	0.433874260405774	0.83	0.907803730152893	1.22189129831776	1.43141568983274	0.0115	0.009	0.075	0.0181	0.0579	0.0199	0.0166	0.0288	0.0048	0.0483	0.0517	0.0924	0.0065	0.0772	0.0911	0.0185	0.0187	0.0052	0.0031	0.0173	0.0155	0.1322	0.0342	0.0805	0.0533	0.0052
5	rs73105738	73227205	0.8	0.433874260405774	0.83	0.907803730152893	1.23465060770749	1.43107461279047	0.0115	0.009	0.075	0.0181	0.0578	0.0198	0.0166	0.0288	0.0048	0.0483	0.0517	0.0924	0.0065	0.0773	0.0911	0.0185	0.0187	0.0052	0.003	0.0173	0.0155	0.1322	0.0342	0.0805	0.0533	0.0052
5	rs10462505	73236069	0.8	0.433874260405774	0.83	0.907803730152893	1.39304000896888	1.4542977606896	0.0113	0.009	0.0753	0.0179	0.056	0.0196	0.0173	0.0285	0.0046	0.0478	0.0516	0.0926	0.0063	0.079	0.0923	0.018	0.0189	0.0053	0.0029	0.0173	0.0155	0.1324	0.0338	0.0807	0.0532	0.0053
5	rs618600	73243982	0.8	0.433874260405774	0.83	0.907803730152893	1.32614874314322	1.42885793427914	0.0113	0.009	0.0755	0.0179	0.0559	0.0195	0.0173	0.0284	0.0046	0.0478	0.0517	0.0927	0.0063	0.0792	0.0925	0.0181	0.0188	0.0053	0.0029	0.0173	0.0155	0.1325	0.0338	0.0805	0.0531	0.0053
5	rs78988469	73247178	0.8	0.433874260405774	0.83	0.907803730152893	1.35648845008725	1.41522918627539	0.0113	0.009	0.0756	0.018	0.0558	0.0194	0.0173	0.0283	0.0046	0.0479	0.0517	0.0928	0.0062	0.0793	0.0926	0.0182	0.0188	0.0053	0.0029	0.0173	0.0155	0.1324	0.0339	0.0805	0.0529	0.0053
5	rs78100841	73251353	0.8	0.433874260405774	0.83	0.907803730152893	1.42472808126658	1.37803080264837	0.0112	0.0089	0.0758	0.018	0.0557	0.019	0.0175	0.0282	0.0045	0.048	0.0516	0.0931	0.0061	0.0797	0.0929	0.0182	0.019	0.0053	0.0028	0.0173	0.0156	0.1321	0.034	0.0804	0.0523	0.0052
5	rs283635	73252392	0.8	0.433874260405774	0.84	0.835693000351761	1.41567540679289	1.35721086266642	0.0112	0.0089	0.0759	0.0181	0.0556	0.019	0.0175	0.0282	0.0045	0.048	0.0516	0.0931	0.0061	0.0797	0.093	0.0183	0.0191	0.0053	0.0028	0.0173	0.0157	0.132	0.034	0.0804	0.0523	0.0052
5	rs74408781	73256530	0.8	0.433874260405774	0.84	0.835693000351761	1.43834713881208	1.3627915196456	0.0112	0.0088	0.0758	0.0181	0.0553	0.019	0.0175	0.0282	0.0045	0.048	0.0516	0.0932	0.0063	0.0799	0.0929	0.0183	0.0191	0.0054	0.0028	0.0173	0.0156	0.1319	0.034	0.0805	0.0522	0.0052
5	rs674500	73267094	0.8	0.433874260405774	0.84	0.835693000351761	1.4854884137235	1.35349255005094	0.0113	0.0088	0.0767	0.0182	0.0544	0.0189	0.0177	0.0284	0.0045	0.0478	0.0516	0.0933	0.006	0.0803	0.0926	0.0184	0.0193	0.0055	0.0028	0.0173	0.0156	0.1315	0.0336	0.0811	0.0522	0.0052
5	rs78719064	73272435	0.8	0.433874260405774	0.84	0.835693000351761	1.55042321581106	1.3936376438254	0.0112	0.0088	0.0769	0.0183	0.0541	0.019	0.0179	0.0283	0.0044	0.0477	0.0518	0.0935	0.0059	0.0804	0.0929	0.0184	0.0197	0.0055	0.0028	0.0172	0.0154	0.1314	0.0331	0.0809	0.0522	0.0052
5	rs384834	73273696	0.8	0.433874260405774	0.84	0.835693000351761	1.54422935795584	1.42647136758055	0.0111	0.0087	0.077	0.0184	0.054	0.019	0.018	0.0282	0.0044	0.0477	0.0519	0.0936	0.0059	0.0805	0.0928	0.0186	0.0199	0.0055	0.0028	0.0172	0.0154	0.1313	0.0329	0.0808	0.0522	0.0052
5	rs73118290	73275684	0.8	0.433874260405774	0.84	0.835693000351761	1.67093393813482	1.49233443767452	0.0111	0.0086	0.0771	0.0184	0.0539	0.019	0.0183	0.0282	0.0044	0.0476	0.052	0.0936	0.0056	0.0806	0.0928	0.0186	0.0199	0.0055	0.0028	0.0172	0.0154	0.1316	0.032	0.0809	0.0522	0.0054
5	rs10058435	73286745	0.8	0.433874260405774	0.85	0.767309033253442	1.68085938513848	1.41914526788401	0.011	0.0086	0.0774	0.0184	0.0536	0.019	0.0184	0.0284	0.0043	0.0475	0.052	0.0934	0.0056	0.0808	0.0927	0.0188	0.0202	0.0055	0.0027	0.0173	0.0154	0.1315	0.0318	0.0808	0.0521	0.0054
5	rs9283790	73288967	0.8	0.433874260405774	0.85	0.767309033253442	1.64512153323396	1.40570179426826	0.011	0.0086	0.0774	0.0184	0.0536	0.019	0.0184	0.0286	0.0043	0.0476	0.0521	0.0932	0.0056	0.0808	0.0928	0.0188	0.0203	0.0055	0.0028	0.0173	0.0154	0.1314	0.0318	0.0807	0.0522	0.0053
5	rs397499	73303366	0.8	0.433874260405774	0.87	0.641494868499257	1.52549971612224	1.37701397624572	0.0109	0.0086	0.0777	0.0182	0.0533	0.0192	0.0186	0.0289	0.0043	0.0479	0.0518	0.0932	0.0057	0.0805	0.0932	0.0187	0.0205	0.0053	0.0027	0.017	0.0156	0.1313	0.0317	0.0805	0.0522	0.0052
5	rs13180370	73305956	0.8	0.433874260405774	0.89	0.529866637543626	1.53409493237781	1.40570179426826	0.0109	0.0086	0.0778	0.0181	0.0532	0.0192	0.0187	0.029	0.0043	0.0481	0.0518	0.0932	0.0057	0.0805	0.0932	0.0187	0.0205	0.0053	0.0027	0.0169	0.0157	0.1312	0.0317	0.0806	0.0523	0.0052
5	rs153973	73311597	0.81	0.384295662080596	0.89	0.529866637543626	3.55106853080202	1.40213174545679	0.0097	0.0067	0.0819	0.0186	0.0484	0.0217	0.0218	0.0294	0.0023	0.0449	0.0506	0.1014	0.0037	0.0856	0.0928	0.0198	0.0224	0.005	0.0016	0.0176	0.0154	0.1251	0.0284	0.0832	0.0513	0.0034
5	rs79970378	73312440	0.8	0.433874260405774	0.9	0.479198205640863	4.15085609512941	1.92913538675707	0.0088	0.0065	0.0826	0.0187	0.0476	0.0218	0.0218	0.0294	0.0019	0.0443	0.0499	0.1025	0.0031	0.0862	0.0934	0.0196	0.0227	0.0049	0.0014	0.0174	0.0154	0.1273	0.0277	0.0833	0.0515	0.0029
5	rs72774462	73312701	0.8	0.433874260405774	0.9	0.479198205640863	4.14479263097137	1.91077436472868	0.0087	0.0065	0.0826	0.0187	0.0476	0.0218	0.0218	0.0294	0.0019	0.0443	0.0499	0.1025	0.0031	0.0862	0.0934	0.0195	0.0227	0.0049	0.0014	0.0174	0.0154	0.1274	0.0277	0.0833	0.0514	0.0029
5	rs75804008	73313539	0.8	0.433874260405774	0.88	0.583941145430028	4.16961218007276	1.98704956613252	0.0087	0.0065	0.0827	0.0187	0.0475	0.0218	0.0218	0.0294	0.0019	0.0442	0.0498	0.1026	0.0031	0.0863	0.0935	0.0195	0.0227	0.0049	0.0014	0.0174	0.0154	0.1275	0.0276	0.0834	0.0514	0.0029
5	rs17554829	73314149	0.8	0.433874260405774	0.88	0.583941145430028	4.19391710397363	2.11168867966039	0.0086	0.0065	0.0827	0.0187	0.0475	0.0218	0.0218	0.0294	0.002	0.0441	0.0498	0.1027	0.0031	0.0864	0.0935	0.0195	0.0228	0.0048	0.0014	0.0174	0.0155	0.1276	0.0276	0.0834	0.0514	0.0028
5	rs246337	73324340	0.8	0.433874260405774	0.88	0.583941145430028	4.02277843385222	1.78807018014973	0.0085	0.0065	0.0827	0.0187	0.0475	0.0218	0.0218	0.0293	0.0021	0.0439	0.0497	0.103	0.003	0.0866	0.0937	0.0194	0.0228	0.0048	0.0014	0.0175	0.0155	0.128	0.0275	0.0834	0.0512	0.0028
5	rs376049	73326518	0.8	0.433874260405774	0.88	0.583941145430028	4.09815352013769	1.68947683569331	0.0085	0.0064	0.083	0.0187	0.0474	0.0221	0.0218	0.0293	0.002	0.0438	0.0497	0.1031	0.0029	0.0866	0.0947	0.0194	0.0229	0.0048	0.0013	0.0175	0.0155	0.128	0.0272	0.0834	0.051	0.0026
5	rs428629	73330224	0.8	0.433874260405774	0.88	0.583941145430028	4.17996493933673	1.62734926985797	0.0085	0.0064	0.0831	0.0188	0.0473	0.0221	0.0218	0.0293	0.002	0.0437	0.0496	0.1031	0.0028	0.0867	0.0952	0.0195	0.0229	0.0048	0.0013	0.0174	0.0155	0.1279	0.0271	0.0833	0.0508	0.0026
5	rs285600	73331784	0.8	0.433874260405774	0.88	0.583941145430028	4.16988816768945	1.59815430468582	0.0085	0.0064	0.0831	0.0188	0.0473	0.0221	0.0218	0.0293	0.002	0.0437	0.0495	0.1032	0.0028	0.0867	0.0953	0.0195	0.0229	0.0048	0.0013	0.0174	0.0155	0.1278	0.0271	0.0833	0.0509	0.0026
5	rs3857378	73337113	0.8	0.433874260405774	0.88	0.583941145430028	4.04234081529272	1.60197284392254	0.0085	0.0063	0.0832	0.0189	0.0473	0.0216	0.0219	0.0292	0.0019	0.0436	0.0493	0.1036	0.003	0.0867	0.0955	0.0197	0.023	0.0048	0.0013	0.0174	0.0156	0.1274	0.027	0.0832	0.0512	0.0025
5	rs115401100	73337130	0.8	0.433874260405774	0.88	0.583941145430028	3.99259460066037	1.58982781556822	0.0085	0.0063	0.0833	0.0189	0.0473	0.0216	0.0219	0.0292	0.0019	0.0436	0.0494	0.1036	0.003	0.0866	0.0956	0.0197	0.023	0.0048	0.0013	0.0174	0.0156	0.1274	0.027	0.0832	0.0513	0.0025
5	rs285599	73339114	0.8	0.433874260405774	0.88	0.583941145430028	4.03221452746945	1.58393394458692	0.0084	0.0062	0.0832	0.019	0.0471	0.0217	0.0219	0.0293	0.0018	0.0434	0.0493	0.1036	0.003	0.0867	0.0955	0.0198	0.023	0.0047	0.0013	0.0178	0.0159	0.1269	0.0269	0.0832	0.0515	0.0024
5	rs62357139	73349099	0.8	0.433874260405774	0.88	0.583941145430028	4.14369042925895	1.6158701889112	0.0083	0.0061	0.0833	0.0191	0.047	0.0217	0.0221	0.0294	0.0018	0.0433	0.0491	0.1037	0.003	0.0868	0.0958	0.0199	0.023	0.0048	0.0013	0.0179	0.0159	0.1267	0.0268	0.0831	0.0513	0.0023
5	rs17636160	73351879	0.8	0.433874260405774	0.88	0.583941145430028	4.18617977075729	1.63013393921674	0.0082	0.0061	0.0834	0.0191	0.0469	0.0217	0.0222	0.0295	0.0018	0.0432	0.049	0.1038	0.003	0.0869	0.096	0.02	0.023	0.0048	0.0013	0.0179	0.0159	0.1266	0.0268	0.0831	0.0512	0.0023
5	rs35198460	73357257	0.8	0.433874260405774	0.88	0.583941145430028	4.20248772584826	1.57146399253474	0.0082	0.0061	0.0835	0.0191	0.0469	0.0217	0.0222	0.0295	0.0018	0.0433	0.0487	0.1038	0.003	0.0869	0.0961	0.02	0.023	0.0048	0.0013	0.018	0.0159	0.1266	0.0267	0.0831	0.0512	0.0023
5	rs1351145	73364709	0.8	0.433874260405774	0.88	0.583941145430028	4.34231549069903	1.59190881020869	0.0078	0.006	0.0838	0.0192	0.0467	0.0219	0.0225	0.0295	0.0016	0.0431	0.0489	0.104	0.0029	0.0871	0.0969	0.0203	0.0231	0.0043	0.0013	0.018	0.0158	0.1262	0.0263	0.0829	0.0511	0.0021
5	rs79084047	73366090	0.8	0.433874260405774	0.88	0.583941145430028	4.70048570459508	1.70681548627801	0.0075	0.0059	0.0842	0.0197	0.0463	0.0221	0.0232	0.0298	0.0014	0.0426	0.0486	0.1043	0.0027	0.0873	0.0976	0.0208	0.023	0.0045	0.0011	0.0181	0.0158	0.1259	0.0263	0.082	0.0511	0.0016
5	rs17636242	73366556	0.8	0.433874260405774	0.88	0.583941145430028	4.84366417458332	1.77307939440082	0.0073	0.0059	0.0843	0.0199	0.0462	0.0221	0.0234	0.03	0.0013	0.0424	0.0485	0.1044	0.0027	0.0874	0.0979	0.0209	0.023	0.0047	0.0011	0.0181	0.0158	0.1257	0.0264	0.0816	0.0512	0.0015
5	rs286645	73366695	0.8	0.433874260405774	0.87	0.641494868499257	4.87937064709153	1.69910616748253	0.0073	0.0058	0.0844	0.0199	0.0462	0.0221	0.0235	0.03	0.0013	0.0423	0.0485	0.1044	0.0027	0.0874	0.0978	0.021	0.023	0.0047	0.0011	0.0182	0.0159	0.1257	0.0264	0.0816	0.0512	0.0014
5	rs35190263	73366893	0.8	0.433874260405774	0.88	0.583941145430028	5.00866720715881	1.79318886132821	0.0073	0.0058	0.0844	0.02	0.0462	0.0222	0.0236	0.0301	0.0012	0.0423	0.0485	0.1045	0.0026	0.0874	0.0978	0.021	0.0231	0.0048	0.001	0.0181	0.0159	0.1256	0.0263	0.0814	0.0511	0.0014
5	rs158135	73369586	0.8	0.433874260405774	0.88	0.583941145430028	5.67815776977842	1.8734158340111	0.0073	0.0055	0.0851	0.0205	0.0461	0.0226	0.0246	0.0305	0.0011	0.041	0.048	0.1046	0.0023	0.0873	0.0984	0.0212	0.024	0.005	8e-04	0.018	0.016	0.125	0.0253	0.0814	0.0508	0.0013
5	rs286637	73370803	0.8	0.433874260405774	0.85	0.767309033253442	5.71372951878951	1.80095916900432	0.0073	0.0055	0.0851	0.0205	0.0461	0.0226	0.0246	0.0305	0.0011	0.0409	0.048	0.1048	0.0022	0.087	0.0984	0.0212	0.024	0.0053	7e-04	0.018	0.016	0.125	0.0253	0.0816	0.0508	0.0013
5	rs152044	73371678	0.8	0.433874260405774	0.85	0.767309033253442	5.75621345619338	1.81846001151636	0.0073	0.0055	0.085	0.0205	0.0461	0.0225	0.0247	0.0305	0.0012	0.0409	0.0479	0.1048	0.0022	0.087	0.0985	0.0212	0.024	0.0054	7e-04	0.018	0.0161	0.125	0.0252	0.0816	0.0508	0.0012
5	rs114789334	73374229	0.8	0.433874260405774	0.85	0.767309033253442	5.71745332489995	1.86790982478995	0.0073	0.0055	0.085	0.0205	0.0461	0.0226	0.0247	0.0307	0.0012	0.0408	0.0477	0.1049	0.0022	0.0868	0.0985	0.0213	0.024	0.0055	7e-04	0.0176	0.0166	0.1251	0.0252	0.0813	0.0506	0.0013
5	rs12516079	73387513	0.8	0.433874260405774	0.85	0.767309033253442	5.69511875258709	1.42988094722915	0.0074	0.0054	0.085	0.0209	0.0459	0.0229	0.0251	0.0315	0.0014	0.0405	0.0468	0.105	0.0022	0.086	0.0985	0.0216	0.0242	0.006	8e-04	0.0167	0.0182	0.1252	0.0251	0.0803	0.0499	0.0016
5	rs78524507	73389622	0.8	0.433874260405774	0.85	0.767309033253442	5.68857104580139	1.44609445092213	0.0074	0.0054	0.085	0.0209	0.0459	0.0229	0.0251	0.0316	0.0014	0.0405	0.0467	0.105	0.0022	0.086	0.0986	0.0216	0.0242	0.006	8e-04	0.0166	0.0182	0.1252	0.0251	0.0803	0.0499	0.0016
5	rs72776307	73394055	0.8	0.433874260405774	0.85	0.767309033253442	5.70449685585613	1.39261892297954	0.0074	0.0054	0.0849	0.0209	0.0458	0.0231	0.0251	0.0317	0.0014	0.0405	0.0467	0.1049	0.0021	0.086	0.0988	0.0217	0.0242	0.006	8e-04	0.0165	0.0183	0.1249	0.0251	0.0801	0.05	0.0017
5	rs725144	73397114	0.8	0.433874260405774	0.85	0.767309033253442	5.69928636586138	1.37515011773055	0.0074	0.0054	0.0849	0.0209	0.0457	0.0231	0.0251	0.0317	0.0014	0.0405	0.0466	0.1048	0.0021	0.086	0.0988	0.0217	0.0242	0.006	8e-04	0.0165	0.0183	0.1249	0.0251	0.08	0.05	0.0017
5	rs72776325	73400596	0.8	0.433874260405774	0.86	0.702596200902853	5.66878953366318	1.40910322406583	0.0074	0.0054	0.0849	0.0209	0.0457	0.0231	0.0251	0.0317	0.0014	0.0404	0.0466	0.1047	0.0021	0.086	0.0988	0.0217	0.0242	0.006	9e-04	0.0165	0.0184	0.1248	0.0251	0.0799	0.05	0.0018
5	rs417226	73415730	0.8	0.433874260405774	0.86	0.702596200902853	5.6221497020111	1.34741172222633	0.0076	0.0054	0.0849	0.0209	0.0457	0.0233	0.0251	0.0319	0.0015	0.0405	0.0464	0.1043	0.0022	0.086	0.099	0.0218	0.0241	0.006	9e-04	0.0164	0.0185	0.1245	0.0253	0.0797	0.0502	0.0019
5	rs116685602	73419094	0.8	0.433874260405774	0.84	0.835693000351761	5.56967431449938	1.36922244858744	0.0076	0.0054	0.0849	0.0209	0.0457	0.0233	0.0251	0.0319	0.0015	0.0405	0.0464	0.1042	0.0022	0.086	0.099	0.0218	0.0241	0.006	9e-04	0.0164	0.0185	0.1244	0.0253	0.0796	0.0502	0.0019
5	rs116375162	73421526	0.8	0.433874260405774	0.84	0.835693000351761	5.529726716682	1.42238162324571	0.0076	0.0054	0.0849	0.0209	0.0457	0.0233	0.025	0.032	0.0015	0.0405	0.0464	0.1042	0.0022	0.086	0.099	0.0218	0.024	0.006	0.001	0.0164	0.0185	0.1244	0.0253	0.0796	0.0502	0.0019
5	rs78859462	73424090	0.8	0.433874260405774	0.84	0.835693000351761	5.22248884316655	1.3254915984394	0.0077	0.0055	0.0848	0.0209	0.0458	0.0235	0.025	0.0326	0.0016	0.0407	0.0463	0.1038	0.0023	0.0857	0.0987	0.0221	0.0239	0.0059	0.001	0.0162	0.0188	0.1242	0.0257	0.079	0.05	0.002
5	rs17555815	73424188	0.8	0.433874260405774	0.84	0.835693000351761	5.20222121652688	1.31287307012028	0.0077	0.0055	0.0848	0.0209	0.0458	0.0235	0.025	0.0326	0.0016	0.0407	0.0463	0.1037	0.0023	0.0857	0.0986	0.0221	0.0239	0.0059	0.0011	0.0162	0.0188	0.1242	0.0257	0.079	0.05	0.002
5	rs755114	73427773	0.8	0.433874260405774	0.85	0.767309033253442	5.05276613672532	1.18620497379041	0.0078	0.0055	0.0847	0.0209	0.0458	0.0236	0.025	0.0329	0.0016	0.0408	0.0463	0.1036	0.0023	0.0856	0.0985	0.0222	0.0239	0.0059	0.0011	0.0162	0.0189	0.124	0.0258	0.0788	0.0499	0.0021
5	rs4703622	73430161	0.8	0.433874260405774	0.85	0.767309033253442	4.94694092711571	0.983806364471335	0.008	0.0056	0.0845	0.0209	0.0455	0.0236	0.0245	0.0335	0.0019	0.041	0.0463	0.1034	0.0024	0.0853	0.0984	0.0223	0.0239	0.006	0.0013	0.0161	0.0192	0.1237	0.0259	0.0784	0.0495	0.0023
5	rs77398240	73433793	0.8	0.433874260405774	0.85	0.767309033253442	4.76916016555366	0.971220409522277	0.0081	0.0057	0.0835	0.021	0.0457	0.0239	0.0246	0.0341	0.0021	0.0408	0.0461	0.1038	0.0025	0.0853	0.0976	0.0225	0.0238	0.0061	0.0014	0.0163	0.0192	0.123	0.0262	0.0782	0.0493	0.0025
5	rs114477692	73436225	0.8	0.433874260405774	0.85	0.767309033253442	4.7278122120887	0.920726576300086	0.0082	0.0057	0.0831	0.021	0.0458	0.024	0.0247	0.0343	0.0022	0.0408	0.046	0.1039	0.0025	0.0852	0.0974	0.0226	0.0238	0.0061	0.0014	0.0164	0.0193	0.1227	0.0263	0.0781	0.0493	0.0026
5	rs287950	73437570	0.8	0.433874260405774	0.85	0.767309033253442	4.68442114840595	0.89419614244932	0.0082	0.0057	0.083	0.021	0.0457	0.0241	0.0247	0.0342	0.0022	0.0407	0.046	0.1042	0.0026	0.0852	0.0972	0.0227	0.0238	0.0061	0.0014	0.0164	0.0193	0.1226	0.0267	0.0781	0.0491	0.0026
5	rs2962801	73445452	0.81	0.384295662080596	0.85	0.767309033253442	4.6055761847071	0.767510049386105	0.0084	0.0056	0.0825	0.021	0.0456	0.0243	0.0248	0.0345	0.0024	0.0408	0.0459	0.1038	0.0027	0.085	0.0973	0.0229	0.0238	0.0062	0.0016	0.0167	0.0195	0.122	0.0267	0.0777	0.0488	0.0028
5	rs78033936	73446921	0.81	0.384295662080596	0.86	0.702596200902853	4.58874423784015	0.769329621616871	0.0085	0.0056	0.0824	0.0211	0.0456	0.0243	0.0248	0.0345	0.0024	0.0409	0.0459	0.1038	0.0027	0.085	0.0973	0.023	0.0238	0.0062	0.0016	0.0167	0.0195	0.122	0.0267	0.0776	0.0487	0.0029
5	rs111868212	73448820	0.81	0.384295662080596	0.86	0.702596200902853	4.57560052468573	0.766600612695593	0.0085	0.0056	0.0824	0.0211	0.0456	0.0243	0.0248	0.0345	0.0025	0.0408	0.0459	0.1038	0.0027	0.0849	0.0972	0.023	0.0239	0.0062	0.0016	0.0167	0.0196	0.122	0.0267	0.0776	0.0486	0.0029
5	rs62357187	73454305	0.81	0.384295662080596	0.86	0.702596200902853	4.5246694385193	0.771150123845667	0.0087	0.0057	0.082	0.0216	0.0456	0.0246	0.025	0.0345	0.0025	0.0408	0.0457	0.1039	0.0027	0.0848	0.0969	0.0231	0.0241	0.0062	0.0016	0.0166	0.0196	0.1216	0.0268	0.0774	0.0483	0.003
5	rs62357189	73455804	0.81	0.384295662080596	0.86	0.702596200902853	4.51283886920166	0.760846276222802	0.0087	0.0057	0.082	0.0216	0.0456	0.0246	0.0251	0.0345	0.0025	0.0408	0.0457	0.104	0.0028	0.0847	0.0968	0.0231	0.0242	0.0062	0.0017	0.0166	0.0196	0.1216	0.0268	0.0774	0.0482	0.003
5	rs184539372	73469162	0.81	0.384295662080596	0.86	0.702596200902853	4.36799052735405	0.699523044921584	0.0088	0.0059	0.0812	0.0218	0.0457	0.0249	0.0254	0.0345	0.0028	0.0406	0.0457	0.1041	0.003	0.0843	0.0963	0.0232	0.0244	0.0061	0.0018	0.0166	0.0199	0.1212	0.0269	0.0773	0.0472	0.0035
5	rs17556299	73474848	0.81	0.384295662080596	0.86	0.702596200902853	4.30860587916754	0.645940659488987	0.0089	0.006	0.0808	0.0219	0.0458	0.0248	0.0257	0.0345	0.003	0.0406	0.0457	0.1041	0.0031	0.0841	0.0961	0.0233	0.0246	0.0061	0.002	0.0166	0.0201	0.1209	0.0269	0.0772	0.0466	0.0038
5	rs1444562	73478536	0.82	0.338707801994422	0.86	0.702596200902853	4.38321827089015	0.574003962003608	0.0092	0.0064	0.0791	0.0224	0.0452	0.0252	0.0265	0.0346	0.0037	0.0404	0.0453	0.1042	0.0037	0.0832	0.0948	0.0238	0.025	0.0061	0.0024	0.0168	0.0208	0.1192	0.027	0.0771	0.0462	0.0051
5	rs114312973	73478606	0.82	0.338707801994422	0.86	0.702596200902853	4.41245385780375	0.576416211671524	0.0092	0.0064	0.079	0.0224	0.0451	0.0252	0.0265	0.0346	0.0038	0.0404	0.0453	0.1042	0.0037	0.0834	0.0947	0.0238	0.025	0.0061	0.0024	0.0168	0.0208	0.1192	0.027	0.077	0.0462	0.0051
5	rs56864217	73485386	0.82	0.338707801994422	0.85	0.767309033253442	4.57687208719158	0.648713184599272	0.0093	0.0067	0.0774	0.0232	0.0444	0.0257	0.0274	0.0347	0.0043	0.041	0.0448	0.1035	0.0041	0.0828	0.0939	0.0243	0.0252	0.0059	0.0029	0.017	0.021	0.1185	0.0271	0.0762	0.046	0.0058
5	rs158805	73486650	0.82	0.338707801994422	0.85	0.767309033253442	4.6064252591932	0.656168761085753	0.0093	0.0067	0.0774	0.0232	0.0444	0.0257	0.0274	0.0347	0.0043	0.041	0.0448	0.1035	0.0041	0.0828	0.0939	0.0243	0.0252	0.0059	0.0029	0.017	0.021	0.1184	0.0271	0.0762	0.0461	0.0058
5	rs716212	73487952	0.82	0.338707801994422	0.85	0.767309033253442	4.5490591220329	0.658804821306815	0.0093	0.0067	0.0773	0.0232	0.0444	0.0257	0.0274	0.0347	0.0043	0.041	0.0448	0.1035	0.0041	0.0827	0.0939	0.0243	0.0252	0.0059	0.0029	0.017	0.021	0.1185	0.0271	0.0761	0.0461	0.0058
5	rs80079763	73491474	0.82	0.338707801994422	0.85	0.767309033253442	4.4806259088803	0.656168761085753	0.0093	0.0067	0.077	0.0233	0.0445	0.0257	0.0275	0.0347	0.0043	0.041	0.0448	0.1035	0.0041	0.0827	0.0939	0.0244	0.0251	0.0058	0.0029	0.017	0.021	0.1184	0.0271	0.0761	0.0464	0.0059
5	rs10067651	73494039	0.82	0.338707801994422	0.85	0.767309033253442	4.48751377503953	0.663643895885143	0.0093	0.0068	0.0769	0.0233	0.0445	0.0257	0.0275	0.0347	0.0044	0.0411	0.0448	0.1035	0.0041	0.0827	0.0939	0.0244	0.0251	0.0057	0.0029	0.017	0.021	0.1184	0.0271	0.076	0.0465	0.0059
5	rs72776387	73498247	0.82	0.338707801994422	0.85	0.767309033253442	4.32684534932599	0.662176651461429	0.0093	0.0068	0.0766	0.0234	0.0445	0.0257	0.0275	0.0346	0.0044	0.0411	0.0448	0.1035	0.0041	0.0827	0.0938	0.0244	0.025	0.0057	0.0029	0.017	0.021	0.1185	0.0271	0.0762	0.0466	0.0059
5	rs72776400	73503322	0.82	0.338707801994422	0.84	0.835693000351761	4.25705744845354	0.673051813858281	0.0093	0.0068	0.0764	0.0234	0.0445	0.0257	0.0275	0.0346	0.0044	0.041	0.0447	0.1035	0.0041	0.0826	0.0939	0.0244	0.025	0.0057	0.0029	0.0169	0.021	0.1185	0.0272	0.0761	0.0467	0.0059
5	rs292204	73506863	0.83	0.29697514221559	0.84	0.835693000351761	4.03207773120874	0.66702137917035	0.0095	0.0069	0.0753	0.0236	0.0444	0.0255	0.0275	0.0344	0.0046	0.0413	0.0443	0.1032	0.0045	0.0821	0.0942	0.0244	0.0251	0.0058	0.0031	0.0169	0.0213	0.1185	0.0274	0.0756	0.0471	0.0061
5	rs2100748	73507666	0.84	0.258953137461488	0.84	0.835693000351761	3.68903143556258	0.791236416953201	0.0097	0.0074	0.0728	0.0241	0.0441	0.025	0.0277	0.0341	0.0051	0.0425	0.0432	0.1028	0.0051	0.0807	0.0947	0.0246	0.0254	0.0058	0.0032	0.0168	0.0221	0.1189	0.0279	0.0746	0.0483	0.0065
5	rs158578	73509085	0.85	0.2244882202137	0.83	0.907803730152893	3.38960509518684	0.997383227153602	0.0103	0.008	0.0688	0.0248	0.0469	0.0248	0.0281	0.0332	0.0059	0.0431	0.0408	0.102	0.0059	0.0784	0.0963	0.0248	0.0255	0.0061	0.0038	0.0162	0.0232	0.1191	0.0274	0.073	0.049	0.0072
5	rs12519034	73509349	0.85	0.2244882202137	0.83	0.907803730152893	3.51818809506684	1.08932794549736	0.0104	0.008	0.0684	0.0249	0.0474	0.0248	0.0277	0.0335	0.006	0.0432	0.0408	0.1019	0.006	0.0785	0.0963	0.0248	0.0255	0.0061	0.0039	0.0162	0.0232	0.1188	0.0274	0.0727	0.0493	0.0073
5	rs57287586	73511289	0.85	0.2244882202137	0.83	0.907803730152893	3.07667612900019	1.07341183719283	0.0107	0.0081	0.0671	0.0249	0.0486	0.0248	0.0277	0.0346	0.0061	0.0437	0.0405	0.1017	0.0064	0.0776	0.0959	0.0243	0.0251	0.0061	0.0041	0.0164	0.0234	0.119	0.0278	0.0715	0.0494	0.0073
5	rs680500	73511687	0.85	0.2244882202137	0.83	0.907803730152893	3.03144026599504	1.05592256925072	0.0107	0.0082	0.067	0.0249	0.0487	0.0248	0.0277	0.0347	0.0061	0.0437	0.0405	0.1017	0.0065	0.0775	0.0958	0.0242	0.0251	0.0061	0.0041	0.0164	0.0234	0.1191	0.0278	0.0714	0.0494	0.0073
5	rs17642976	73521954	0.83	0.29697514221559	0.83	0.907803730152893	1.05613884578061	0.851521463194597	0.0118	0.0086	0.067	0.0235	0.0542	0.0256	0.0271	0.0371	0.006	0.0446	0.0386	0.0985	0.0078	0.0708	0.0953	0.0226	0.0216	0.0053	0.0045	0.0161	0.0218	0.1234	0.0301	0.074	0.051	0.0063
5	rs1460811	73523745	0.83	0.29697514221559	0.83	0.907803730152893	1.19661922664931	0.939500357010633	0.0118	0.0085	0.0671	0.0235	0.0542	0.0257	0.0271	0.0371	0.006	0.0447	0.0388	0.0985	0.0078	0.0707	0.0953	0.0226	0.0216	0.0053	0.0044	0.0161	0.0218	0.1235	0.0297	0.0742	0.0511	0.0064
5	rs28439316	73526618	0.83	0.29697514221559	0.83	0.907803730152893	1.31609320888384	0.996423680572674	0.0118	0.0085	0.0671	0.0235	0.0543	0.0257	0.0271	0.0371	0.006	0.0447	0.0388	0.0985	0.0079	0.0707	0.0953	0.0226	0.0216	0.0053	0.0046	0.016	0.0217	0.1236	0.0297	0.0742	0.0511	0.0065
5	rs16871513	73528671	0.83	0.29697514221559	0.83	0.907803730152893	1.38835362442755	1.07049322689585	0.0118	0.0086	0.0671	0.0235	0.0543	0.0259	0.0271	0.037	0.006	0.0446	0.0387	0.0985	0.0079	0.0707	0.0951	0.0225	0.0215	0.0055	0.0046	0.0161	0.0217	0.1235	0.0297	0.0742	0.0512	0.0065
5	rs4703627	73530140	0.83	0.29697514221559	0.79	1.23450020912344	1.4428974664705	1.17679695687989	0.0118	0.0086	0.0671	0.0235	0.0543	0.0259	0.0271	0.037	0.006	0.0446	0.0386	0.0985	0.0079	0.0707	0.0951	0.0225	0.0215	0.0055	0.0046	0.0161	0.0217	0.1236	0.0298	0.0742	0.0512	0.0065
5	rs1870549	73532519	0.83	0.29697514221559	0.77	1.42140104222308	1.52529768697512	1.25376162764475	0.0119	0.0086	0.0671	0.0234	0.0544	0.0259	0.0271	0.037	0.006	0.0448	0.0384	0.0986	0.0079	0.0709	0.095	0.0224	0.0212	0.0055	0.0046	0.016	0.0217	0.1239	0.0299	0.074	0.0514	0.0064
5	rs290707	73536125	0.83	0.29697514221559	0.75	1.62439437893061	1.60553964125336	1.47243978849489	0.0119	0.0087	0.0672	0.0234	0.0544	0.026	0.0271	0.037	0.006	0.0449	0.0381	0.0986	0.0078	0.0709	0.095	0.0224	0.0211	0.0054	0.0046	0.016	0.0217	0.124	0.0299	0.0739	0.0516	0.0064
5	rs290706	73536890	0.83	0.29697514221559	0.75	1.62439437893061	1.66457172042689	1.48958781806622	0.0119	0.0087	0.0672	0.0234	0.0545	0.0259	0.027	0.037	0.0059	0.0455	0.0381	0.0992	0.0078	0.0712	0.0942	0.0224	0.0211	0.0054	0.0046	0.016	0.0217	0.124	0.03	0.073	0.0517	0.0063
5	rs1599324	73538855	0.83	0.29697514221559	0.75	1.62439437893061	1.56324543393302	1.45806010987062	0.0119	0.0087	0.0673	0.0233	0.0546	0.0259	0.027	0.0371	0.0059	0.0456	0.0381	0.0992	0.0079	0.0715	0.0942	0.0224	0.021	0.0054	0.0046	0.0161	0.0214	0.124	0.03	0.0729	0.0517	0.0063
5	rs77904071	73540644	0.83	0.29697514221559	0.75	1.62439437893061	1.41980549366942	1.35383050803056	0.0119	0.0087	0.0672	0.0233	0.0547	0.0259	0.0269	0.0371	0.0059	0.0456	0.0382	0.0992	0.0075	0.0715	0.0942	0.0224	0.0209	0.0054	0.0046	0.0161	0.0215	0.1242	0.0301	0.0728	0.0518	0.0063
5	rs17556731	73545718	0.83	0.29697514221559	0.75	1.62439437893061	1.12016101531746	1.0979537006932	0.0116	0.0083	0.0669	0.023	0.0565	0.0257	0.0264	0.0376	0.0056	0.0449	0.0387	0.0999	0.0076	0.0714	0.0941	0.0224	0.0203	0.0052	0.0043	0.0161	0.0209	0.124	0.0304	0.073	0.053	0.0059
5	rs516005	73546514	0.83	0.29697514221559	0.75	1.62439437893061	1.16014551365263	1.05042788805501	0.0114	0.0081	0.0668	0.0228	0.0575	0.0256	0.0261	0.0379	0.0054	0.0443	0.0387	0.1004	0.0077	0.0709	0.0946	0.0224	0.0201	0.005	0.0042	0.016	0.0201	0.1244	0.0304	0.0733	0.0543	0.0056
5	rs654937	73547069	0.83	0.29697514221559	0.75	1.62439437893061	1.20474313026726	1.08900269229181	0.0114	0.008	0.0666	0.0228	0.0576	0.0256	0.0261	0.0379	0.0054	0.0444	0.0388	0.1004	0.0076	0.0708	0.0946	0.0224	0.0201	0.005	0.0041	0.016	0.0201	0.1246	0.0304	0.0733	0.0544	0.0056
5	rs10074415	73548364	0.83	0.29697514221559	0.75	1.62439437893061	1.18034402551681	1.07909115306581	0.0113	0.0079	0.0667	0.0228	0.0577	0.0256	0.026	0.038	0.0053	0.0446	0.0388	0.1007	0.0076	0.0706	0.0943	0.0224	0.0199	0.005	0.0041	0.0158	0.02	0.1253	0.0303	0.0734	0.0543	0.0056
5	rs292209	73554344	0.83	0.29697514221559	0.75	1.62439437893061	1.02015056752103	0.955493071482552	0.0111	0.0079	0.0668	0.0224	0.0587	0.0255	0.0258	0.0385	0.0053	0.0447	0.0391	0.1008	0.0074	0.0697	0.0943	0.0225	0.0196	0.0049	0.0041	0.016	0.0198	0.1254	0.03	0.0739	0.0543	0.0054
5	rs16871563	73554618	0.83	0.29697514221559	0.75	1.62439437893061	1.01911246749476	0.952163469556475	0.0111	0.0079	0.0667	0.0224	0.0587	0.0254	0.0258	0.0386	0.0053	0.0447	0.0391	0.1005	0.0074	0.0697	0.0943	0.0225	0.0197	0.0049	0.0041	0.016	0.0198	0.1254	0.03	0.0739	0.0545	0.0054
5	rs11740435	73556004	0.83	0.29697514221559	0.75	1.62439437893061	0.940232649098658	0.85183139615615	0.0111	0.0078	0.0661	0.0224	0.0587	0.0254	0.0256	0.0388	0.0052	0.0446	0.0384	0.1003	0.0073	0.0697	0.0941	0.0224	0.0198	0.0049	0.004	0.016	0.0199	0.1278	0.0299	0.0737	0.0542	0.0054
5	rs77087753	73558017	0.83	0.29697514221559	0.75	1.62439437893061	0.459316918878311	0.578830906604055	0.0107	0.0078	0.0672	0.0219	0.0603	0.0249	0.0246	0.039	0.0045	0.0447	0.0392	0.0994	0.0069	0.068	0.0917	0.0218	0.0201	0.0042	0.0036	0.0168	0.0194	0.1304	0.0307	0.0753	0.0558	0.0046
5	rs6887081	73561298	0.81	0.384295662080596	0.75	1.62439437893061	0.283812244978654	0.453248588211862	0.0102	0.0077	0.0692	0.0209	0.0633	0.024	0.0228	0.0391	0.0034	0.0448	0.0404	0.098	0.0063	0.065	0.0881	0.0208	0.0207	0.0032	0.0028	0.0182	0.0187	0.1347	0.0321	0.0776	0.0584	0.0032
5	rs67026322	73565080	0.81	0.384295662080596	0.74	1.73200383724441	0.382379473111471	0.509556725914749	0.0102	0.0075	0.0695	0.0208	0.0634	0.0239	0.0226	0.0397	0.0033	0.0448	0.0405	0.0984	0.0062	0.065	0.088	0.0205	0.0208	0.0031	0.0028	0.0183	0.0183	0.1347	0.0323	0.0776	0.0586	0.0031
5	rs7730444	73565113	0.81	0.384295662080596	0.75	1.62439437893061	0.399187657668272	0.500214924685902	0.0102	0.0075	0.0695	0.0208	0.0637	0.0239	0.0226	0.0396	0.0033	0.0448	0.0405	0.0983	0.0062	0.065	0.088	0.0205	0.0208	0.0031	0.0028	0.0183	0.0183	0.1347	0.0323	0.0776	0.0586	0.0031
5	rs17643294	73565675	0.81	0.384295662080596	0.75	1.62439437893061	0.536012735254067	0.56127434112954	0.0101	0.0075	0.0695	0.0209	0.0641	0.024	0.0226	0.0396	0.0033	0.0448	0.0404	0.0984	0.0064	0.0649	0.0875	0.0204	0.0208	0.0031	0.0038	0.0181	0.0181	0.135	0.0324	0.0773	0.0579	0.003
5	rs569120	73569263	0.81	0.384295662080596	0.75	1.62439437893061	0.722892388993169	0.575990342610312	0.0099	0.0072	0.0693	0.021	0.0641	0.024	0.0226	0.0396	0.0033	0.0448	0.0403	0.0984	0.0066	0.0651	0.0876	0.0204	0.0209	0.003	0.0042	0.018	0.018	0.1353	0.0324	0.077	0.058	0.003
5	rs652468	73573179	0.8	0.433874260405774	0.75	1.62439437893061	0.731887820726354	0.550017990210212	0.01	0.0072	0.0693	0.0211	0.064	0.0237	0.0226	0.0397	0.0033	0.045	0.0401	0.0986	0.0066	0.0648	0.0878	0.0205	0.021	0.003	0.0042	0.018	0.0181	0.1356	0.0325	0.0765	0.0577	0.003
5	rs607692	73576315	0.8	0.433874260405774	0.75	1.62439437893061	0.736554694012103	0.557046659093529	0.01	0.0072	0.0693	0.0211	0.064	0.0237	0.0227	0.0397	0.0033	0.045	0.0401	0.0986	0.0066	0.0648	0.0878	0.0205	0.021	0.003	0.0042	0.018	0.0182	0.1356	0.0325	0.0764	0.0577	0.003
5	rs630531	73579185	0.79	0.487570276707753	0.75	1.62439437893061	0.813768616006975	0.40649553380204	0.0095	0.0073	0.0701	0.0215	0.0635	0.0231	0.0218	0.0386	0.0035	0.044	0.0402	0.0984	0.0065	0.0635	0.0898	0.0202	0.0208	0.0038	0.0047	0.0183	0.0192	0.1366	0.0329	0.0763	0.057	0.0025
5	rs630098	73579258	0.79	0.487570276707753	0.68	2.46487600215384	0.797309531994534	0.332877989554627	0.0095	0.0074	0.0701	0.0216	0.0634	0.0231	0.0217	0.0385	0.0035	0.044	0.0402	0.0984	0.0063	0.0634	0.0901	0.0202	0.0207	0.0039	0.0048	0.0183	0.0194	0.1367	0.0329	0.0763	0.0569	0.0024
5	rs6890956	73579709	0.78	0.545501786478432	0.68	2.46487600215384	0.602984941690685	0.273635470644432	0.0095	0.0077	0.07	0.0222	0.0626	0.023	0.0212	0.0375	0.0036	0.0433	0.04	0.098	0.0059	0.0626	0.0914	0.0202	0.0208	0.004	0.0047	0.0187	0.0202	0.1366	0.0344	0.076	0.0568	0.0025
5	rs6889925	73579842	0.78	0.545501786478432	0.68	2.46487600215384	0.602502920285696	0.262834610220234	0.0095	0.0078	0.07	0.0223	0.0625	0.0229	0.021	0.0373	0.0036	0.0432	0.04	0.0977	0.0059	0.0623	0.0918	0.0202	0.0209	0.004	0.0047	0.0188	0.0205	0.1368	0.0348	0.0759	0.0568	0.0026
5	rs71637508	73580446	0.78	0.545501786478432	0.67	2.60176243020739	0.544452785032161	0.266152358239991	0.0095	0.0079	0.0702	0.0224	0.0624	0.0229	0.0211	0.037	0.0037	0.0429	0.04	0.0974	0.0059	0.0621	0.0922	0.0201	0.0209	0.0041	0.0047	0.0189	0.0207	0.136	0.0349	0.0762	0.057	0.0027
5	rs78882525	73580574	0.78	0.545501786478432	0.67	2.60176243020739	0.539472808582026	0.267643825487871	0.0095	0.0079	0.0703	0.0224	0.0623	0.0229	0.0211	0.037	0.0037	0.0428	0.04	0.0973	0.0059	0.0621	0.0923	0.0201	0.0209	0.0041	0.0048	0.0189	0.0207	0.1358	0.0349	0.0763	0.0571	0.0027
5	rs12522042	73581282	0.78	0.545501786478432	0.67	2.60176243020739	0.517523801880058	0.285857716773013	0.0095	0.0079	0.0707	0.0226	0.0622	0.0228	0.0211	0.0367	0.0038	0.0424	0.04	0.097	0.0059	0.0618	0.0928	0.02	0.0208	0.0042	0.0048	0.0191	0.0209	0.135	0.0349	0.0765	0.0575	0.0028
5	rs73762682	73583431	0.78	0.545501786478432	0.67	2.60176243020739	0.482159672367501	0.270980253387038	0.0095	0.0079	0.0707	0.0227	0.0621	0.0227	0.0212	0.0366	0.0038	0.0423	0.0399	0.0969	0.0059	0.0617	0.093	0.02	0.0208	0.0042	0.0048	0.0191	0.021	0.1349	0.0348	0.0764	0.0576	0.0028
5	rs78437079	73584387	0.78	0.545501786478432	0.67	2.60176243020739	0.466789858494239	0.258166256845723	0.0095	0.008	0.0707	0.0227	0.0621	0.0227	0.0212	0.0366	0.0038	0.0422	0.0398	0.0968	0.0059	0.0616	0.0931	0.02	0.0208	0.0043	0.0048	0.0191	0.021	0.1349	0.0348	0.0764	0.0576	0.0029
5	rs75285142	73598469	0.79	0.487570276707753	0.67	2.60176243020739	0.41187499289618	0.245660658319526	0.0096	0.0082	0.0707	0.0234	0.0614	0.0224	0.0216	0.0365	0.004	0.0416	0.0389	0.0962	0.006	0.0611	0.094	0.0204	0.0209	0.0048	0.0048	0.0191	0.0216	0.1349	0.0347	0.0756	0.0581	0.0032
5	rs292199	73606026	0.79	0.487570276707753	0.66	2.74291111240201	0.429548734527965	0.26294879905751	0.0096	0.0082	0.0707	0.0234	0.0614	0.0224	0.0216	0.0365	0.004	0.0416	0.0389	0.0962	0.006	0.061	0.094	0.0204	0.0209	0.0048	0.0048	0.0192	0.0217	0.1349	0.0347	0.0756	0.0581	0.0032
5	rs10068879	73607096	0.79	0.487570276707753	0.66	2.74291111240201	0.430661934205373	0.267529005267728	0.0096	0.0082	0.0707	0.0234	0.0614	0.0224	0.0216	0.0365	0.004	0.0416	0.0389	0.0962	0.006	0.061	0.094	0.0204	0.0209	0.0048	0.0048	0.0192	0.0217	0.1349	0.0347	0.0756	0.0581	0.0032
5	rs1993700	73620270	0.79	0.487570276707753	0.66	2.74291111240201	0.465814438450009	0.233904407046799	0.0096	0.0082	0.0704	0.0234	0.0614	0.0223	0.0217	0.0364	0.0043	0.0415	0.0389	0.0962	0.006	0.061	0.094	0.0204	0.0208	0.0048	0.0048	0.0191	0.0217	0.1352	0.0347	0.0755	0.0581	0.0032
5	rs1021681	73623755	0.79	0.487570276707753	0.66	2.74291111240201	0.449864029468095	0.22864215522869	0.0096	0.0082	0.0704	0.0234	0.0613	0.0223	0.0217	0.0366	0.0043	0.0414	0.0388	0.0962	0.006	0.061	0.094	0.0204	0.0208	0.0049	0.0048	0.0191	0.0217	0.1352	0.0348	0.0754	0.058	0.0032
5	rs2937403	73654350	0.79	0.487570276707753	0.66	2.74291111240201	0.535295927360658	0.345205609135488	0.0098	0.0087	0.0703	0.0236	0.0601	0.0219	0.022	0.0361	0.0049	0.0405	0.0392	0.0953	0.0065	0.0608	0.0939	0.0204	0.0204	0.0056	0.0051	0.019	0.0223	0.136	0.0345	0.0745	0.0586	0.0037
5	rs80337801	73654998	0.79	0.487570276707753	0.66	2.74291111240201	0.533668508329282	0.346197403457613	0.0098	0.0087	0.0703	0.0236	0.0601	0.0219	0.022	0.0361	0.0049	0.0405	0.0392	0.0953	0.0065	0.0608	0.0939	0.0204	0.0204	0.0056	0.0051	0.019	0.0223	0.136	0.0345	0.0745	0.0586	0.0037
5	rs78605737	73660199	0.79	0.487570276707753	0.66	2.74291111240201	0.524275851132895	0.344462301873044	0.0098	0.0087	0.0702	0.0236	0.06	0.0219	0.022	0.0361	0.005	0.0404	0.0392	0.0952	0.0066	0.0608	0.0938	0.0204	0.0203	0.0057	0.0051	0.019	0.0223	0.136	0.0345	0.0745	0.0586	0.0037
5	rs79315421	73666371	0.79	0.487570276707753	0.65	2.88833838855435	0.543336966715515	0.369863050642784	0.0099	0.0088	0.0702	0.0237	0.0599	0.022	0.022	0.036	0.0051	0.0404	0.0392	0.0951	0.0067	0.0607	0.0938	0.0204	0.0202	0.0058	0.0052	0.019	0.0222	0.136	0.0344	0.0744	0.0587	0.0038
5	rs78471555	73666733	0.79	0.487570276707753	0.65	2.88833838855435	0.544321456216353	0.370621581428709	0.0099	0.0088	0.0701	0.0237	0.0599	0.022	0.0221	0.036	0.0051	0.0404	0.0392	0.095	0.0067	0.0607	0.0938	0.0205	0.0202	0.0058	0.0052	0.019	0.0222	0.136	0.0344	0.0744	0.0587	0.0038
5	rs112684657	73667039	0.79	0.487570276707753	0.65	2.88833838855435	0.55097222666538	0.372013357969827	0.0099	0.0088	0.0701	0.0237	0.0599	0.022	0.0221	0.0359	0.0051	0.0404	0.0392	0.095	0.0068	0.0607	0.0938	0.0205	0.0201	0.0058	0.0052	0.019	0.0222	0.136	0.0344	0.0744	0.0587	0.0038
5	rs12697834	73674109	0.78	0.545501786478432	0.65	2.88833838855435	0.656367457987586	0.444453970025949	0.0101	0.009	0.0696	0.0236	0.0599	0.022	0.0221	0.0356	0.0055	0.0404	0.0395	0.0944	0.0073	0.0606	0.0935	0.0204	0.0193	0.0064	0.0055	0.0189	0.0221	0.1358	0.0345	0.0743	0.0591	0.0041
5	rs1393085	73678186	0.78	0.545501786478432	0.65	2.88833838855435	0.567999561278045	0.466929005878703	0.0101	0.0091	0.0694	0.0236	0.0597	0.0222	0.0223	0.0354	0.0055	0.0404	0.0396	0.0941	0.0074	0.0603	0.0932	0.0205	0.0193	0.0064	0.0055	0.0189	0.0221	0.1361	0.0345	0.0743	0.059	0.0043
5	rs540104	73678636	0.78	0.545501786478432	0.65	2.88833838855435	0.566125369212756	0.466255918222562	0.0102	0.0091	0.0694	0.0235	0.0596	0.0222	0.0223	0.0354	0.0055	0.0404	0.0397	0.0941	0.0074	0.0603	0.0932	0.0205	0.0193	0.0064	0.0055	0.0189	0.0221	0.1361	0.0345	0.0743	0.059	0.0043
5	rs115847648	73681286	0.78	0.545501786478432	0.64	3.03805960568639	0.515730303100966	0.48710199483711	0.0102	0.0092	0.0694	0.0235	0.0595	0.0222	0.0223	0.0353	0.0056	0.0403	0.0398	0.094	0.0075	0.0602	0.0931	0.0206	0.0193	0.0065	0.0055	0.0189	0.0221	0.1362	0.0344	0.0742	0.059	0.0043
5	rs78052627	73695875	0.78	0.545501786478432	0.64	3.03805960568639	0.448726590831766	0.549596968712797	0.0105	0.0093	0.0695	0.0233	0.0591	0.0223	0.0225	0.035	0.0057	0.0401	0.0408	0.0937	0.0075	0.0599	0.0927	0.0208	0.0194	0.0065	0.0055	0.0189	0.0222	0.1367	0.0341	0.0735	0.0592	0.0045
5	rs295691	73702310	0.78	0.545501786478432	0.64	3.03805960568639	0.451362813901956	0.57343673020212	0.0106	0.0093	0.0695	0.0233	0.0591	0.0223	0.0225	0.0349	0.0057	0.0401	0.041	0.0936	0.0076	0.0599	0.0927	0.0209	0.0195	0.0065	0.0055	0.019	0.0222	0.1367	0.0341	0.0734	0.0593	0.0045
5	rs10515179	73709610	0.78	0.545501786478432	0.64	3.03805960568639	0.43861257569181	0.623281924074698	0.0107	0.0095	0.0694	0.0232	0.0591	0.0223	0.0225	0.0349	0.0058	0.0402	0.0413	0.0933	0.0076	0.0597	0.0925	0.0209	0.0195	0.0066	0.0054	0.019	0.0223	0.1369	0.034	0.0731	0.0594	0.0046
5	rs463329	73711709	0.78	0.545501786478432	0.64	3.03805960568639	0.365667971172204	0.61029646290484	0.0108	0.0096	0.0695	0.0232	0.0592	0.0222	0.0226	0.0348	0.0058	0.0401	0.0414	0.0933	0.0077	0.0595	0.0923	0.0208	0.0194	0.0066	0.0049	0.019	0.0223	0.137	0.034	0.0731	0.0595	0.0046
5	rs296932	73722350	0.78	0.545501786478432	0.64	3.03805960568639	0.361039900687372	0.705023318079175	0.0109	0.0096	0.0693	0.0234	0.0586	0.0222	0.0229	0.0343	0.006	0.0399	0.0416	0.0929	0.0079	0.059	0.0924	0.0207	0.0194	0.0068	0.005	0.0193	0.0225	0.1369	0.034	0.0731	0.06	0.0048
5	rs77162204	73737099	0.78	0.545501786478432	0.64	3.03805960568639	0.39845418509048	0.7535911250794	0.0111	0.0096	0.0689	0.0235	0.0581	0.0221	0.023	0.0345	0.0061	0.0396	0.0415	0.0929	0.0081	0.0588	0.0924	0.0208	0.0195	0.0069	0.0051	0.0194	0.0223	0.1366	0.0339	0.073	0.0603	0.005
5	rs457664	73737608	0.78	0.545501786478432	0.64	3.03805960568639	0.406901547579558	0.774945814380718	0.0111	0.0096	0.0689	0.0235	0.0581	0.0221	0.023	0.0345	0.0061	0.0395	0.0415	0.0929	0.0081	0.0588	0.0925	0.0208	0.0195	0.0069	0.0051	0.0194	0.0223	0.1366	0.0339	0.073	0.0604	0.005
5	rs464208	73737958	0.78	0.545501786478432	0.64	3.03805960568639	0.408556001784293	0.774490119528278	0.0111	0.0096	0.0689	0.0235	0.058	0.0221	0.023	0.0344	0.0061	0.0395	0.0414	0.0929	0.0081	0.0589	0.0925	0.0208	0.0195	0.0069	0.0051	0.0194	0.0223	0.1366	0.0339	0.0731	0.0604	0.005
5	rs77314149	73740420	0.78	0.545501786478432	0.64	3.03805960568639	0.40088287618703	0.743339020378402	0.0111	0.0096	0.0689	0.0235	0.058	0.0221	0.023	0.0344	0.0061	0.0395	0.0414	0.0929	0.0081	0.0589	0.0924	0.0208	0.0195	0.0069	0.0052	0.0194	0.0223	0.1366	0.0339	0.0731	0.0604	0.005
5	rs1873364	73750044	0.77	0.607778593196603	0.64	3.03805960568639	0.427618677988836	0.838216545498479	0.0112	0.0097	0.0685	0.0232	0.0583	0.0222	0.023	0.0343	0.0062	0.0396	0.0415	0.0927	0.0082	0.0591	0.0922	0.0206	0.0193	0.007	0.0054	0.0194	0.0223	0.1362	0.0337	0.0731	0.0607	0.0051
5	rs72760888	73752155	0.77	0.607778593196603	0.64	3.03805960568639	0.437016694658879	0.829884666639528	0.0112	0.0097	0.0684	0.0232	0.0583	0.0221	0.023	0.0342	0.0062	0.0396	0.0415	0.0927	0.0083	0.0591	0.0921	0.0206	0.0192	0.007	0.0055	0.0194	0.0223	0.1362	0.0336	0.0731	0.0608	0.0051
5	rs114099008	73752725	0.77	0.607778593196603	0.64	3.03805960568639	0.444905634616464	0.845327718019323	0.0112	0.0097	0.0684	0.0232	0.0583	0.0221	0.023	0.0343	0.0063	0.0396	0.0416	0.0927	0.0083	0.0591	0.0921	0.0206	0.0192	0.007	0.0055	0.0192	0.0223	0.1361	0.0336	0.0731	0.0608	0.0051
5	rs1687346	73756347	0.77	0.607778593196603	0.63	3.19208918898924	0.448427500040699	0.825263381294883	0.0112	0.0097	0.0684	0.0232	0.0584	0.0221	0.0231	0.0343	0.0063	0.0396	0.0416	0.0926	0.0083	0.0591	0.092	0.0206	0.0192	0.007	0.0055	0.0192	0.0223	0.1361	0.0336	0.0731	0.0608	0.0052
5	rs13156710	73760792	0.75	0.745768311887514	0.63	3.19208918898924	0.413022586658407	2.09851178214258	0.012	0.0099	0.0651	0.0226	0.0559	0.0218	0.0246	0.0341	0.007	0.0412	0.043	0.0905	0.0089	0.0579	0.0909	0.0216	0.0193	0.008	0.0065	0.019	0.0212	0.1311	0.0355	0.0746	0.0638	0.0067
5	rs766558	73761459	0.73	0.902267913485346	0.63	3.19208918898924	0.459740626964706	2.37043419884851	0.0122	0.0102	0.0649	0.0225	0.055	0.0216	0.0246	0.0341	0.0068	0.0415	0.0426	0.0909	0.0092	0.0575	0.0909	0.0212	0.0191	0.008	0.0067	0.0189	0.0213	0.1306	0.0355	0.0752	0.0645	0.0069
5	rs72760895	73762540	0.72	0.987657439684474	0.63	3.19208918898924	0.492561072025278	2.09021415652018	0.0122	0.01	0.0653	0.0221	0.0548	0.0211	0.0242	0.0349	0.0065	0.0417	0.0433	0.0908	0.0095	0.0575	0.0911	0.0207	0.0185	0.0079	0.0068	0.0189	0.0214	0.1311	0.0355	0.075	0.0648	0.007
5	rs2927627	73762647	0.72	0.987657439684474	0.63	3.19208918898924	0.49456638451488	2.11186926080759	0.0122	0.01	0.0653	0.0221	0.0548	0.0211	0.0242	0.0349	0.0065	0.0417	0.0433	0.0908	0.0095	0.0575	0.0911	0.0207	0.0185	0.0079	0.0068	0.0189	0.0214	0.1311	0.0355	0.075	0.0648	0.007
5	rs115775918	73763989	0.72	0.987657439684474	0.63	3.19208918898924	0.499659859201179	2.02686579919865	0.0118	0.01	0.0654	0.0221	0.0549	0.0211	0.0243	0.035	0.0064	0.0417	0.0432	0.0906	0.0093	0.0577	0.0911	0.0208	0.0186	0.0078	0.0068	0.019	0.0217	0.131	0.0356	0.0751	0.0649	0.0068
5	rs72760900	73767117	0.72	0.987657439684474	0.63	3.19208918898924	0.528088133944654	2.03243422245537	0.0117	0.01	0.0651	0.0221	0.055	0.0213	0.0243	0.0351	0.0064	0.0417	0.0433	0.0904	0.0094	0.0579	0.0909	0.0209	0.0185	0.0078	0.0068	0.0189	0.0218	0.1309	0.0356	0.0751	0.0652	0.0068
5	rs72762703	73768123	0.72	0.987657439684474	0.63	3.19208918898924	0.526535790792032	2.08300238564403	0.0116	0.01	0.065	0.0221	0.055	0.0213	0.0243	0.0352	0.0064	0.0415	0.0433	0.0906	0.0092	0.058	0.0909	0.0209	0.0185	0.0077	0.0068	0.019	0.0218	0.1312	0.0356	0.0752	0.065	0.0068
5	rs6453059	73768135	0.72	0.987657439684474	0.64	3.03805960568639	0.537839386049264	2.06462744668019	0.0116	0.01	0.065	0.0221	0.0549	0.0213	0.0243	0.0352	0.0064	0.0415	0.0432	0.0906	0.0092	0.0579	0.0909	0.0209	0.0185	0.0077	0.0068	0.019	0.0218	0.1313	0.0355	0.0752	0.0651	0.0068
5	rs17645130	73772934	0.72	0.987657439684474	0.65	2.88833838855435	0.640419006187623	2.19115684743202	0.0117	0.0102	0.0649	0.0221	0.0549	0.0213	0.0243	0.0351	0.0064	0.0416	0.0429	0.0908	0.0093	0.058	0.0907	0.0208	0.0184	0.0078	0.0072	0.0189	0.0219	0.1313	0.0356	0.0755	0.0645	0.0069
5	rs114980617	73775470	0.72	0.987657439684474	0.67	2.60176243020739	0.759014827151817	2.32412360174925	0.0117	0.0102	0.0647	0.022	0.055	0.0212	0.0243	0.0353	0.0064	0.0416	0.0427	0.0912	0.0094	0.0582	0.0905	0.0209	0.0184	0.0078	0.0074	0.0189	0.0219	0.1312	0.0356	0.0754	0.0641	0.0069
5	rs2927629	73775567	0.72	0.987657439684474	0.67	2.60176243020739	0.770432442828474	2.35577826180133	0.0117	0.0102	0.0647	0.022	0.055	0.0212	0.0243	0.0353	0.0064	0.0416	0.0427	0.0912	0.0094	0.0582	0.0905	0.0209	0.0184	0.0078	0.0074	0.0189	0.0219	0.1311	0.0356	0.0754	0.0641	0.0069
5	rs2927630	73775945	0.71	1.0779007643746	0.66	2.74291111240201	0.773279212100699	2.37684970443419	0.0117	0.0102	0.0647	0.022	0.055	0.0212	0.0243	0.0353	0.0064	0.0416	0.0427	0.0912	0.0094	0.0582	0.0904	0.0209	0.0184	0.0078	0.0074	0.0189	0.0219	0.1312	0.0358	0.0753	0.064	0.0069
5	rs6453062	73776950	0.71	1.0779007643746	0.66	2.74291111240201	0.743352428174332	2.25186986906649	0.0118	0.0102	0.0647	0.022	0.0551	0.0212	0.0242	0.0353	0.0064	0.0416	0.0427	0.0913	0.0094	0.0582	0.0901	0.0208	0.0184	0.0078	0.0073	0.0189	0.0219	0.1313	0.0359	0.0752	0.0643	0.0069
5	rs62366318	73778095	0.71	1.0779007643746	0.66	2.74291111240201	0.710604161851384	2.15056019728211	0.0117	0.0102	0.0646	0.0219	0.055	0.0211	0.0242	0.0354	0.0064	0.0416	0.0426	0.0913	0.0094	0.0581	0.09	0.0208	0.0184	0.0078	0.0074	0.019	0.0218	0.1313	0.036	0.0755	0.0642	0.0069
5	rs116525003	73780255	0.71	1.0779007643746	0.66	2.74291111240201	0.644105444203531	1.89119268960005	0.0118	0.0098	0.0645	0.0225	0.054	0.0212	0.0242	0.0354	0.0065	0.0417	0.0423	0.0912	0.0091	0.0575	0.0897	0.0207	0.0195	0.0073	0.0074	0.019	0.0213	0.1324	0.0363	0.0766	0.0637	0.0068
5	rs2927633	73780784	0.7	1.17306168852618	0.66	2.74291111240201	0.662825342989311	1.70593916633368	0.0117	0.0096	0.0646	0.0227	0.0534	0.0212	0.0242	0.0354	0.0065	0.0419	0.0421	0.0911	0.0091	0.0576	0.0896	0.0207	0.02	0.0071	0.0074	0.019	0.021	0.1329	0.0364	0.077	0.0634	0.0068
5	rs74371261	73782455	0.7	1.17306168852618	0.66	2.74291111240201	0.620455829121695	1.63030800508943	0.0118	0.0096	0.0639	0.023	0.0536	0.0217	0.0244	0.0357	0.0065	0.0417	0.0422	0.0912	0.0088	0.0574	0.0898	0.0212	0.0199	0.007	0.0072	0.019	0.0212	0.132	0.0364	0.0771	0.0638	0.0067
5	rs114686661	73782749	0.7	1.17306168852618	0.67	2.60176243020739	0.619409479817442	1.60961410979862	0.0118	0.0096	0.0638	0.023	0.0536	0.0217	0.0244	0.0357	0.0064	0.0417	0.0422	0.0912	0.0088	0.0574	0.0898	0.0212	0.0199	0.007	0.0072	0.0191	0.0213	0.132	0.0364	0.0772	0.0637	0.0067
5	rs6870100	73786634	0.7	1.17306168852618	0.7	2.20381911708785	0.635895078427034	1.58930763243394	0.0118	0.0096	0.0638	0.023	0.0536	0.0217	0.0244	0.0357	0.0064	0.0416	0.0422	0.0912	0.0088	0.0574	0.0898	0.0213	0.0199	0.007	0.0072	0.0191	0.0213	0.1319	0.0364	0.0772	0.0638	0.0067
5	rs6874566	73786880	0.7	1.17306168852618	0.69	2.33223441868468	0.643324818253905	1.59520457476794	0.0118	0.0096	0.0638	0.023	0.0536	0.0217	0.0245	0.0357	0.0064	0.0416	0.0422	0.0912	0.0088	0.0574	0.0898	0.0213	0.0199	0.007	0.0072	0.0192	0.0213	0.1319	0.0364	0.0769	0.0638	0.0067
5	rs1544939	73787278	0.7	1.17306168852618	0.7	2.20381911708785	0.632230154927358	1.5861870848457	0.0118	0.0096	0.0638	0.023	0.0536	0.0217	0.0245	0.0357	0.0064	0.0417	0.0422	0.0912	0.0088	0.0576	0.0898	0.0213	0.0199	0.007	0.0072	0.0191	0.0212	0.1319	0.0363	0.0769	0.0637	0.0067
5	rs890995	73788266	0.7	1.17306168852618	0.7	2.20381911708785	0.620176723462875	1.55693508444298	0.0118	0.0095	0.0639	0.0228	0.0537	0.0216	0.0244	0.0358	0.0064	0.0417	0.0422	0.0914	0.0087	0.0576	0.0899	0.0212	0.0199	0.007	0.0072	0.0191	0.0213	0.1319	0.0364	0.0769	0.0637	0.0067
5	rs6453064	73791823	0.66	1.60399499294412	0.7	2.20381911708785	0.374959859446877	0.716351273966527	0.0122	0.0093	0.0664	0.0213	0.0526	0.0226	0.0258	0.0375	0.0064	0.0412	0.0442	0.0937	0.0069	0.0552	0.0878	0.0222	0.0182	0.0059	0.0054	0.0192	0.0189	0.1354	0.0339	0.0796	0.0649	0.0061
5	rs6873458	73792249	0.66	1.60399499294412	0.7	2.20381911708785	0.380063232396679	0.723227128268699	0.0122	0.0093	0.0665	0.0213	0.0526	0.0227	0.0258	0.0375	0.0064	0.0412	0.0442	0.0936	0.0069	0.0552	0.0877	0.0222	0.0182	0.0059	0.0054	0.0192	0.0189	0.1354	0.0339	0.0797	0.0649	0.0061
5	rs298379	73795111	0.66	1.60399499294412	0.7	2.20381911708785	0.410156595779261	0.865180476910368	0.0122	0.0093	0.0666	0.0213	0.0526	0.0227	0.0258	0.0376	0.0064	0.0412	0.0443	0.0935	0.0066	0.0552	0.0877	0.0222	0.0182	0.0062	0.0054	0.0192	0.0189	0.1354	0.0339	0.0798	0.0649	0.0061
5	rs72762743	73801466	0.66	1.60399499294412	0.7	2.20381911708785	0.441338097298871	0.808058730682054	0.0122	0.0093	0.0666	0.0212	0.0523	0.0228	0.0258	0.0375	0.0064	0.0412	0.0445	0.0936	0.0065	0.0551	0.0876	0.0223	0.0181	0.0061	0.0053	0.0191	0.0189	0.1359	0.0337	0.0803	0.0649	0.0059
5	rs72762744	73801735	0.66	1.60399499294412	0.7	2.20381911708785	0.444369602087562	0.810358484901843	0.0122	0.0093	0.0666	0.0212	0.0523	0.0228	0.0258	0.0375	0.0064	0.0412	0.0445	0.0936	0.0065	0.0551	0.0876	0.0223	0.0181	0.0061	0.0053	0.0191	0.0189	0.1359	0.0337	0.0803	0.0649	0.0059
5	rs71576974	73804434	0.66	1.60399499294412	0.7	2.20381911708785	0.289659329745111	0.677029823050431	0.0119	0.0092	0.0666	0.0212	0.0523	0.0228	0.0258	0.0375	0.0059	0.0413	0.0446	0.0936	0.0064	0.0551	0.088	0.0223	0.0181	0.0061	0.0053	0.0194	0.0189	0.1361	0.0336	0.0804	0.0651	0.0058
5	rs172478	73816162	0.66	1.60399499294412	0.7	2.20381911708785	0.329186446934127	0.690920528485605	0.0119	0.0092	0.0668	0.0212	0.0523	0.0229	0.0257	0.0375	0.0057	0.0415	0.045	0.0938	0.0062	0.0553	0.088	0.0226	0.018	0.006	0.0051	0.0195	0.0187	0.1367	0.0331	0.0807	0.0651	0.0053
5	rs4134037	73817247	0.66	1.60399499294412	0.7	2.20381911708785	0.320704595718918	0.654851644018312	0.0119	0.0092	0.0668	0.0212	0.0523	0.0229	0.0257	0.0375	0.0057	0.0415	0.045	0.0938	0.0062	0.0552	0.088	0.0226	0.018	0.006	0.0051	0.0195	0.0187	0.1367	0.033	0.0808	0.0651	0.0052
5	rs115327059	73825291	0.66	1.60399499294412	0.7	2.20381911708785	0.285327297294852	0.637930494938114	0.0119	0.0092	0.0668	0.0213	0.0522	0.023	0.0258	0.0375	0.0057	0.0415	0.045	0.0938	0.0062	0.0553	0.0879	0.0226	0.018	0.0059	0.0051	0.0195	0.0187	0.1366	0.033	0.0808	0.0651	0.0052
5	rs72762776	73834117	0.66	1.60399499294412	0.7	2.20381911708785	0.264829466026233	0.594084838975179	0.0118	0.0092	0.067	0.0214	0.0522	0.0232	0.0259	0.0375	0.0056	0.0416	0.0451	0.0937	0.0061	0.0556	0.0878	0.0226	0.0181	0.0058	0.0049	0.0195	0.0184	0.1363	0.0331	0.0809	0.065	0.0051
5	rs4357015	73839750	0.65	1.72454350115708	0.7	2.20381911708785	0.154720512664462	0.428187232058917	0.0112	0.0092	0.0678	0.0221	0.0516	0.0245	0.0264	0.038	0.0044	0.042	0.0453	0.0932	0.0056	0.055	0.0882	0.0231	0.0187	0.0051	0.0044	0.0194	0.0183	0.1355	0.0333	0.0821	0.0649	0.0044
5	rs7732375	73841316	0.65	1.72454350115708	0.7	2.20381911708785	0.177207191509216	0.397828169227205	0.0108	0.0092	0.0682	0.0228	0.0515	0.025	0.0266	0.0384	0.0041	0.0421	0.0459	0.0927	0.0054	0.0548	0.0877	0.0231	0.0188	0.0048	0.0038	0.0193	0.0184	0.1348	0.0334	0.083	0.0652	0.004
5	rs435624	73841827	0.65	1.72454350115708	0.7	2.20381911708785	0.192019670663912	0.419918889635658	0.0108	0.0092	0.0682	0.0228	0.0514	0.025	0.0266	0.0384	0.004	0.0421	0.0459	0.0927	0.0054	0.0548	0.0877	0.0232	0.0188	0.0048	0.0038	0.0193	0.0183	0.1348	0.0334	0.083	0.0652	0.004
5	rs13189660	73841936	0.65	1.72454350115708	0.7	2.20381911708785	0.194197027766583	0.428976954637315	0.0108	0.0092	0.0682	0.0228	0.0514	0.025	0.0266	0.0384	0.004	0.0421	0.0459	0.0928	0.0052	0.0548	0.0878	0.0232	0.0188	0.0048	0.0037	0.0193	0.0183	0.1347	0.0334	0.083	0.0653	0.004
5	rs438531	73847077	0.65	1.72454350115708	0.7	2.20381911708785	0.169844429044778	0.360042307009998	0.0108	0.0092	0.0683	0.0228	0.0511	0.0251	0.0265	0.0385	0.004	0.042	0.0459	0.0928	0.0052	0.0548	0.0881	0.0233	0.0189	0.0047	0.0037	0.0192	0.0183	0.1348	0.0335	0.0831	0.0653	0.004
5	rs1428558	73851778	0.65	1.72454350115708	0.7	2.20381911708785	0.194657205265652	0.35129316611684	0.0105	0.0089	0.0683	0.0228	0.0509	0.0264	0.0275	0.0384	0.0034	0.0418	0.0457	0.0923	0.0052	0.0545	0.0873	0.0239	0.0192	0.0041	0.0033	0.0192	0.0183	0.1355	0.0329	0.0845	0.0652	0.0037
5	rs76977233	73853076	0.64	1.85030273848897	0.7	2.20381911708785	0.233991964538172	0.350172753147174	0.0106	0.009	0.0683	0.0227	0.0506	0.0268	0.0278	0.0387	0.0034	0.0419	0.0457	0.0917	0.0053	0.0547	0.0869	0.0241	0.0192	0.004	0.0031	0.0193	0.0182	0.135	0.0324	0.0848	0.0654	0.0037
5	rs298385	73855164	0.64	1.85030273848897	0.7	2.20381911708785	0.375616387119246	0.402220124138369	0.0107	0.009	0.0685	0.0225	0.05	0.0274	0.0283	0.0391	0.0035	0.0418	0.0456	0.0908	0.0055	0.0557	0.0865	0.0245	0.0191	0.0039	0.0028	0.0193	0.018	0.1343	0.0318	0.0854	0.0657	0.0038
5	rs9968646	73859115	0.64	1.85030273848897	0.7	2.20381911708785	0.420289080336486	0.385883260852052	0.0108	0.0095	0.0687	0.0223	0.0496	0.0275	0.0283	0.0393	0.0036	0.0418	0.0458	0.0913	0.0056	0.0559	0.0862	0.0246	0.0191	0.0039	0.0028	0.0194	0.018	0.1336	0.0311	0.0854	0.0655	0.0038
5	rs4704147	73861278	0.64	1.85030273848897	0.7	2.20381911708785	0.469477390565954	0.42476963174179	0.0109	0.0095	0.0687	0.0222	0.0495	0.0275	0.0283	0.0394	0.0037	0.0417	0.0463	0.0913	0.0056	0.0559	0.0861	0.0245	0.0191	0.0038	0.0028	0.0195	0.018	0.1333	0.0306	0.0854	0.0655	0.004
5	rs78829388	73867771	0.64	1.85030273848897	0.7	2.20381911708785	0.50490511142219	0.437689575104006	0.0107	0.0096	0.0687	0.0222	0.0494	0.0277	0.0284	0.0398	0.0037	0.0417	0.0464	0.0913	0.0057	0.056	0.0861	0.0246	0.0192	0.0039	0.0028	0.0197	0.018	0.1322	0.0307	0.0854	0.0655	0.0041
5	rs36062546	73883079	0.63	1.98130960479536	0.7	2.20381911708785	0.614606712521874	0.444719801924558	0.0107	0.0098	0.0686	0.0221	0.0492	0.0279	0.0286	0.0404	0.0039	0.0419	0.0465	0.0912	0.0059	0.0563	0.0856	0.0248	0.0196	0.0039	0.0028	0.02	0.0182	0.1293	0.0307	0.0856	0.0654	0.0045
5	rs80037764	73885743	0.63	1.98130960479536	0.71	2.07961029109608	0.597692497465884	0.431084790904882	0.0107	0.0098	0.0687	0.0221	0.0491	0.0279	0.0285	0.0402	0.0039	0.0419	0.0465	0.0913	0.0059	0.0563	0.0856	0.0248	0.0197	0.0039	0.0028	0.02	0.0182	0.1295	0.0307	0.0856	0.0653	0.0045
5	rs4146149	73886579	0.63	1.98130960479536	0.71	2.07961029109608	0.605742760274994	0.441797975992036	0.0107	0.0098	0.0687	0.0221	0.0491	0.0279	0.0285	0.0402	0.0039	0.0419	0.0465	0.0914	0.0059	0.0563	0.0856	0.0248	0.0197	0.0039	0.0028	0.0201	0.0182	0.1296	0.0307	0.0856	0.0653	0.0045
5	rs1995262	73894144	0.63	1.98130960479536	0.71	2.07961029109608	0.685360060410104	0.456859467158725	0.0108	0.0097	0.0686	0.022	0.0491	0.0282	0.0286	0.0406	0.0039	0.042	0.0464	0.0908	0.006	0.0568	0.0855	0.025	0.0197	0.0039	0.0027	0.0201	0.0183	0.1288	0.0306	0.0856	0.0651	0.0046
5	rs17670147	73904734	0.63	1.98130960479536	0.71	2.07961029109608	0.690185827638182	0.440604161254861	0.0108	0.0097	0.0686	0.022	0.0491	0.0282	0.0287	0.0406	0.0039	0.0419	0.0464	0.0907	0.006	0.0568	0.0855	0.025	0.0197	0.0039	0.0028	0.0201	0.0183	0.1285	0.0306	0.0856	0.0651	0.0047
5	rs114958795	73916698	0.63	1.98130960479536	0.71	2.07961029109608	0.802936302152085	0.494330402554799	0.0109	0.0098	0.0677	0.0221	0.0491	0.0283	0.0293	0.041	0.0041	0.0418	0.0468	0.0907	0.0063	0.0566	0.0852	0.0251	0.0199	0.0038	0.0029	0.0201	0.0184	0.127	0.0309	0.0853	0.0651	0.0049
5	rs115594907	73917129	0.63	1.98130960479536	0.71	2.07961029109608	0.803797451803442	0.496654715416259	0.011	0.0098	0.0677	0.0221	0.0491	0.0283	0.0292	0.041	0.0041	0.0418	0.0468	0.0907	0.0063	0.0569	0.0851	0.0251	0.0199	0.0038	0.0029	0.02	0.0184	0.1269	0.0309	0.0853	0.0651	0.0049
5	rs72762800	73917833	0.63	1.98130960479536	0.71	2.07961029109608	0.832994351986444	0.491872410212389	0.011	0.0098	0.0677	0.0221	0.049	0.0284	0.0293	0.041	0.0041	0.0418	0.0468	0.0907	0.0064	0.0568	0.0851	0.0252	0.0199	0.0038	0.0029	0.02	0.0184	0.1267	0.0309	0.0852	0.065	0.005
5	rs35547049	73923134	0.64	1.85030273848897	0.71	2.07961029109608	0.892387795761116	0.513829984744972	0.011	0.0097	0.0674	0.0222	0.0491	0.0284	0.0295	0.0409	0.0041	0.0418	0.0468	0.0907	0.0066	0.0567	0.0849	0.0252	0.0201	0.0038	0.0029	0.02	0.0185	0.1263	0.0309	0.0851	0.065	0.0051
5	Affx-26952451	73924269	0.64	1.85030273848897	0.71	2.07961029109608	0.882097217768021	0.513140139810869	0.0109	0.0098	0.0674	0.0222	0.0491	0.0285	0.0296	0.041	0.0042	0.0418	0.0466	0.0907	0.0066	0.0567	0.0849	0.0253	0.0201	0.0039	0.0029	0.0201	0.0185	0.1262	0.0309	0.0851	0.0649	0.0051
5	rs300241	73927280	0.64	1.85030273848897	0.71	2.07961029109608	0.90668096627082	0.526009287903278	0.0109	0.0098	0.0674	0.0222	0.0491	0.0285	0.0297	0.0411	0.0042	0.0418	0.0466	0.0906	0.0066	0.0566	0.0848	0.0253	0.0201	0.0039	0.0029	0.0201	0.0185	0.126	0.031	0.085	0.0648	0.0052
5	Affx-26952524	73930751	0.64	1.85030273848897	0.71	2.07961029109608	0.982624877045287	0.541472894597632	0.0108	0.0098	0.0674	0.0222	0.0492	0.0286	0.0298	0.0411	0.0042	0.0415	0.0465	0.0905	0.0068	0.0564	0.0849	0.0254	0.0203	0.0038	0.0029	0.0201	0.0186	0.1258	0.0311	0.0845	0.0652	0.0052
5	rs442425	73931246	0.63	1.98130960479536	0.71	2.07961029109608	0.990391744895842	0.536166507697021	0.0108	0.0098	0.0672	0.0222	0.0492	0.0287	0.0297	0.0411	0.0041	0.0416	0.0466	0.0905	0.0068	0.0565	0.0851	0.0253	0.0203	0.0038	0.003	0.0201	0.0186	0.1256	0.0312	0.0845	0.0653	0.0052
5	rs379146	73932534	0.64	1.85030273848897	0.71	2.07961029109608	0.941236983995912	0.576416211671524	0.0108	0.0098	0.0672	0.0222	0.0492	0.0289	0.0298	0.0411	0.0041	0.0416	0.0466	0.0903	0.0068	0.0564	0.0849	0.0256	0.0209	0.0038	0.003	0.0201	0.0185	0.1253	0.0313	0.0843	0.0652	0.0052
5	rs77891905	73934755	0.64	1.85030273848897	0.71	2.07961029109608	0.904539153831848	0.588228611350256	0.0108	0.0098	0.0671	0.0222	0.0493	0.0289	0.0298	0.041	0.0042	0.0417	0.0468	0.0903	0.0068	0.0562	0.0844	0.0257	0.0209	0.0039	0.0031	0.0202	0.0186	0.125	0.0313	0.0844	0.0649	0.0053
5	rs1039321	73937506	0.63	1.98130960479536	0.7	2.20381911708785	0.886746253967299	0.609720833152503	0.0108	0.0099	0.0671	0.0222	0.0495	0.029	0.03	0.0409	0.0042	0.0417	0.0469	0.0902	0.0069	0.0561	0.0838	0.0258	0.021	0.004	0.0032	0.0202	0.0187	0.1246	0.0313	0.0844	0.0649	0.0054
5	rs114739423	73938259	0.63	1.98130960479536	0.7	2.20381911708785	0.90659854963999	0.626031505273538	0.0108	0.0099	0.0671	0.0222	0.0495	0.029	0.0299	0.0409	0.0042	0.0418	0.0469	0.0901	0.0069	0.056	0.0837	0.0259	0.021	0.004	0.0032	0.0202	0.0187	0.1245	0.0313	0.0844	0.0648	0.0054
5	rs112079675	73944316	0.63	1.98130960479536	0.71	2.07961029109608	0.900015394451631	0.706064994707876	0.0109	0.0101	0.067	0.0222	0.0498	0.0292	0.0298	0.0408	0.0045	0.0423	0.0474	0.09	0.0073	0.0553	0.083	0.026	0.0211	0.0043	0.0036	0.0202	0.0189	0.1235	0.0313	0.0834	0.0641	0.0059
5	rs6864196	73944444	0.63	1.98130960479536	0.71	2.07961029109608	0.895337179821725	0.709490064949739	0.0109	0.0101	0.067	0.0222	0.0498	0.0292	0.0297	0.0408	0.0045	0.0423	0.0474	0.09	0.0073	0.0553	0.083	0.026	0.0211	0.0044	0.0036	0.0202	0.0189	0.1235	0.0313	0.0834	0.064	0.006
5	rs62368182	73944814	0.63	1.98130960479536	0.71	2.07961029109608	0.894107772779181	0.720385334816398	0.0109	0.0101	0.067	0.0223	0.0499	0.0293	0.0298	0.0407	0.0046	0.0424	0.0474	0.0898	0.0073	0.0555	0.0829	0.026	0.0211	0.0044	0.0036	0.0202	0.019	0.1233	0.0313	0.0834	0.064	0.006
5	rs34931997	73947363	0.63	1.98130960479536	0.72	1.95958679296424	0.810779567371959	0.894352665604261	0.0108	0.0103	0.0675	0.023	0.0506	0.0299	0.0304	0.0399	0.0047	0.0434	0.0476	0.0896	0.0078	0.0544	0.0817	0.0265	0.0214	0.0048	0.0039	0.0205	0.0193	0.1209	0.0317	0.0823	0.063	0.0062
5	rs6896412	73947979	0.63	1.98130960479536	0.72	1.95958679296424	0.869102444922151	1.81686802146975	0.0116	0.0108	0.0651	0.0241	0.0504	0.032	0.0314	0.0382	0.0059	0.0447	0.0481	0.088	0.0093	0.0546	0.0798	0.0276	0.0235	0.0057	0.0049	0.0212	0.0196	0.1133	0.0335	0.0801	0.061	0.007
5	rs6874691	73948251	0.63	1.98130960479536	0.72	1.95958679296424	1.07914069359018	2.32613473268665	0.0117	0.0108	0.0649	0.0245	0.0505	0.0326	0.031	0.038	0.0064	0.0445	0.0479	0.0884	0.01	0.0538	0.0799	0.0278	0.024	0.0063	0.0054	0.0217	0.0197	0.1094	0.0342	0.0792	0.0615	0.0076
5	rs10058135	73949009	0.63	1.98130960479536	0.72	1.95958679296424	1.16835466721376	2.60861960797664	0.0119	0.0103	0.067	0.0236	0.0513	0.0326	0.0296	0.0378	0.0066	0.0449	0.0484	0.0872	0.0106	0.0518	0.081	0.0272	0.0245	0.0072	0.0057	0.0221	0.0195	0.1012	0.036	0.0815	0.064	0.0078
5	rs72764607	73950503	0.63	1.98130960479536	0.72	1.95958679296424	1.64107531188029	2.16613471906002	0.0119	0.0097	0.0679	0.023	0.0515	0.0327	0.029	0.0383	0.0064	0.0449	0.049	0.0842	0.0107	0.0508	0.0809	0.0269	0.0253	0.0075	0.0056	0.0229	0.0191	0.0964	0.0384	0.0828	0.0672	0.0078
5	rs2314754	73952002	0.63	1.98130960479536	0.73	1.8437260274666	1.55265926592802	2.14983615853789	0.012	0.0097	0.0679	0.023	0.0515	0.0327	0.029	0.0384	0.0064	0.0449	0.049	0.0841	0.0107	0.0509	0.081	0.0269	0.0253	0.0075	0.0056	0.0229	0.0191	0.0962	0.0385	0.0829	0.0674	0.0078
5	rs904717	73955773	0.63	1.98130960479536	0.76	1.52086998948804	1.55693132199989	2.15436192345257	0.012	0.0097	0.068	0.0232	0.0515	0.0328	0.029	0.0383	0.0064	0.0449	0.0489	0.084	0.0107	0.0505	0.081	0.027	0.0253	0.0075	0.0056	0.0232	0.0191	0.0961	0.0386	0.0827	0.0674	0.0078
5	rs1550906	73957666	0.63	1.98130960479536	0.77	1.42140104222308	1.42305369267143	2.10573064790406	0.012	0.0097	0.0681	0.0234	0.0514	0.0327	0.0292	0.0383	0.0063	0.0448	0.049	0.0843	0.0104	0.0503	0.0811	0.027	0.0255	0.0075	0.0056	0.0232	0.0191	0.0957	0.0386	0.0828	0.0673	0.0076
5	rs77368290	73958938	0.63	1.98130960479536	0.78	1.32595579198345	1.54321482773875	2.04717351372706	0.012	0.0096	0.0683	0.0234	0.0515	0.0326	0.0293	0.0382	0.0063	0.045	0.0499	0.0846	0.0104	0.0502	0.0805	0.027	0.0255	0.0075	0.0054	0.0231	0.0193	0.095	0.039	0.0818	0.0681	0.0075
5	rs2454846	73959526	0.62	2.11759830226172	0.78	1.32595579198345	1.54301195066767	1.984184096735	0.012	0.0095	0.0686	0.0231	0.0515	0.0325	0.0293	0.0382	0.0062	0.045	0.0504	0.0849	0.0104	0.0502	0.0803	0.0271	0.0257	0.0074	0.0051	0.0231	0.0192	0.0948	0.0392	0.0814	0.0688	0.0074
5	rs820860	73960308	0.63	1.98130960479536	0.8	1.14699780192835	1.54138928188879	1.98060305607019	0.0121	0.0095	0.0683	0.023	0.0516	0.0325	0.0293	0.0382	0.0062	0.045	0.0505	0.085	0.0104	0.0501	0.0805	0.027	0.0257	0.0074	0.0051	0.0231	0.0192	0.0949	0.0393	0.0814	0.0689	0.0074
5	rs11958029	73964118	0.63	1.98130960479536	0.82	0.983693090035176	1.52762160899704	1.92111057289662	0.0122	0.0094	0.0685	0.0227	0.0515	0.0327	0.0291	0.038	0.0061	0.0448	0.0504	0.0853	0.0103	0.0501	0.0812	0.027	0.0258	0.0074	0.0051	0.0234	0.0192	0.0947	0.0389	0.0815	0.0686	0.0071
5	rs17560807	73964600	0.63	1.98130960479536	0.82	0.983693090035176	1.60358502130614	1.90685577249743	0.0122	0.0094	0.0685	0.0226	0.0515	0.0327	0.0291	0.038	0.0061	0.0447	0.0504	0.0853	0.0103	0.05	0.0812	0.027	0.0258	0.0074	0.0051	0.0234	0.0192	0.0947	0.0389	0.0815	0.0686	0.0071
5	rs72764621	73966739	0.65	1.72454350115708	0.82	0.983693090035176	1.43390087394207	1.23177953504333	0.0121	0.008	0.0717	0.021	0.0508	0.032	0.0274	0.037	0.0057	0.0457	0.0508	0.0885	0.0083	0.0485	0.0821	0.0263	0.0261	0.0062	0.0046	0.0265	0.0177	0.0944	0.0375	0.0853	0.0702	0.0064
5	rs6453072	73966901	0.65	1.72454350115708	0.82	0.983693090035176	1.40008062385545	1.17003808715706	0.0121	0.0078	0.0724	0.0208	0.0504	0.0321	0.0272	0.0369	0.0057	0.0461	0.0507	0.0885	0.0082	0.0484	0.0823	0.0262	0.0261	0.0061	0.0045	0.0265	0.0175	0.0945	0.0377	0.086	0.0704	0.0063
5	rs11747317	73969653	0.66	1.60399499294412	0.82	0.983693090035176	1.42403853874353	0.760089827041074	0.0104	0.0062	0.0753	0.0192	0.0491	0.0302	0.0259	0.0367	0.0049	0.0456	0.0499	0.0928	0.0067	0.049	0.0843	0.0243	0.0257	0.0047	0.0034	0.0271	0.0154	0.0982	0.0378	0.0935	0.0704	0.005
5	rs11748460	73974487	0.66	1.60399499294412	0.82	0.983693090035176	1.42748748819611	0.745296606577672	0.0104	0.006	0.0757	0.0191	0.049	0.0301	0.0259	0.0365	0.0048	0.0454	0.0498	0.0932	0.0066	0.0489	0.0845	0.0242	0.0257	0.0046	0.0033	0.0271	0.0152	0.0983	0.0378	0.094	0.0707	0.005
5	rs4460123	73977524	0.65	1.72454350115708	0.82	0.983693090035176	1.38874393129344	0.821262651530228	0.0104	0.006	0.0758	0.0191	0.049	0.0301	0.0258	0.0365	0.0048	0.0454	0.0497	0.0934	0.0066	0.0489	0.0844	0.0241	0.0258	0.0046	0.0033	0.0271	0.0152	0.0983	0.0378	0.0942	0.0709	0.0049
5	rs820870	73980111	0.65	1.72454350115708	0.82	0.983693090035176	1.36375022200302	0.68825566877768	0.0104	0.006	0.0761	0.0191	0.0489	0.03	0.0259	0.0365	0.0048	0.0453	0.0494	0.0935	0.0066	0.0489	0.0845	0.0241	0.0261	0.0046	0.0033	0.0271	0.0151	0.0984	0.0378	0.0942	0.0709	0.0049
5	rs820878	73981270	0.65	1.72454350115708	0.82	0.983693090035176	1.40115743783171	0.648713184599272	0.0104	0.006	0.0762	0.019	0.0488	0.03	0.0259	0.0365	0.0048	0.0454	0.0495	0.0933	0.0066	0.0489	0.0845	0.0241	0.0261	0.0045	0.0033	0.0271	0.0151	0.0984	0.0379	0.0944	0.071	0.0049
5	rs820879	73981662	0.65	1.72454350115708	0.82	0.983693090035176	1.41390673730499	0.643462313560421	0.0104	0.006	0.0765	0.0189	0.0488	0.03	0.0259	0.0365	0.0048	0.0454	0.0494	0.0933	0.0066	0.0489	0.0845	0.0241	0.0261	0.0045	0.0033	0.0271	0.0151	0.0983	0.0379	0.0944	0.071	0.0049
5	rs11556045	73985215	0.65	1.72454350115708	0.83	0.907803730152893	1.46224570462581	0.617935655611084	0.0104	0.006	0.0765	0.019	0.0488	0.03	0.0258	0.0363	0.0049	0.0454	0.0494	0.0934	0.0065	0.0487	0.0844	0.0243	0.026	0.0046	0.0033	0.027	0.0151	0.0983	0.0378	0.0946	0.0714	0.005
5	rs820875	73986648	0.65	1.72454350115708	0.83	0.907803730152893	1.44438241651883	0.556905871243205	0.0104	0.006	0.0767	0.0189	0.0487	0.0299	0.0258	0.0363	0.0049	0.0454	0.0493	0.0935	0.0065	0.0485	0.0846	0.0243	0.026	0.0047	0.0033	0.027	0.0152	0.0985	0.0376	0.0946	0.0714	0.005
5	rs56320720	73988546	0.65	1.72454350115708	0.83	0.907803730152893	1.40448772048791	0.549176026636074	0.0104	0.0059	0.0768	0.0189	0.0487	0.0298	0.0257	0.0362	0.0049	0.0454	0.0494	0.0934	0.0065	0.0486	0.0846	0.0243	0.0259	0.0047	0.0033	0.027	0.0152	0.0985	0.0375	0.0947	0.0714	0.005
5	rs820877	73989297	0.65	1.72454350115708	0.83	0.907803730152893	1.39001271147175	0.543431139272119	0.0104	0.0059	0.0768	0.0188	0.0488	0.0297	0.0257	0.0362	0.0049	0.0454	0.0494	0.0935	0.0065	0.0486	0.0846	0.0244	0.0259	0.0047	0.0033	0.027	0.0152	0.0985	0.0375	0.0947	0.0714	0.005
5	rs77412261	73992029	0.66	1.60399499294412	0.83	0.907803730152893	1.34306855700678	0.54777346065855	0.0103	0.0059	0.077	0.0188	0.0488	0.0296	0.0257	0.0362	0.0048	0.0455	0.0493	0.0934	0.0064	0.0487	0.0847	0.0244	0.0259	0.0047	0.0033	0.027	0.0152	0.0985	0.0376	0.0945	0.0714	0.0049
5	rs10805890	73992881	0.66	1.60399499294412	0.83	0.907803730152893	1.32845121678671	0.557750729119888	0.0103	0.0059	0.077	0.0188	0.0488	0.0296	0.0257	0.0362	0.0048	0.0455	0.0493	0.0934	0.0064	0.0487	0.0847	0.0244	0.0259	0.0047	0.0033	0.027	0.0152	0.0985	0.0376	0.0945	0.0714	0.0049
5	rs11959392	73993279	0.66	1.60399499294412	0.83	0.907803730152893	1.3183890603633	0.568903781967514	0.0103	0.0059	0.077	0.0188	0.0488	0.0296	0.0257	0.0362	0.0048	0.0455	0.0494	0.0934	0.0064	0.0487	0.0847	0.0244	0.0259	0.0047	0.0033	0.027	0.0151	0.0985	0.0376	0.0945	0.0714	0.0049
5	rs113808162	73999834	0.66	1.60399499294412	0.83	0.907803730152893	1.10394772530504	0.483566012291124	0.0097	0.0053	0.0804	0.0181	0.0493	0.03	0.0255	0.0353	0.0043	0.0439	0.0502	0.0952	0.005	0.0478	0.0859	0.0233	0.0261	0.0043	0.003	0.0245	0.0145	0.1016	0.0382	0.0991	0.0696	0.0034
5	rs56091958	74001617	0.66	1.60399499294412	0.83	0.907803730152893	1.14307096089223	0.541333086962644	0.0097	0.0053	0.0804	0.0181	0.0493	0.03	0.0255	0.0353	0.0043	0.0439	0.0502	0.0953	0.005	0.0478	0.0859	0.0233	0.0261	0.0043	0.003	0.0245	0.0145	0.1016	0.0382	0.0991	0.0696	0.0034
5	rs17561000	74009327	0.66	1.60399499294412	0.83	0.907803730152893	1.16260587550928	0.572444401878954	0.0097	0.0053	0.0804	0.0181	0.0493	0.03	0.0254	0.0353	0.0043	0.0439	0.0502	0.0953	0.005	0.0478	0.086	0.0233	0.0261	0.0043	0.003	0.0245	0.0145	0.1017	0.0381	0.0991	0.0696	0.0034
5	rs72764635	74010102	0.66	1.60399499294412	0.83	0.907803730152893	1.16287937529402	0.573578525406868	0.0097	0.0053	0.0804	0.0181	0.0493	0.03	0.0254	0.0353	0.0043	0.0439	0.0502	0.0953	0.005	0.0478	0.086	0.0233	0.0261	0.0043	0.003	0.0245	0.0145	0.1017	0.0381	0.0991	0.0696	0.0034
5	rs114307934	74012740	0.66	1.60399499294412	0.83	0.907803730152893	1.17063901288936	0.576700166687637	0.0097	0.0053	0.0804	0.0181	0.0493	0.03	0.0254	0.0354	0.0043	0.044	0.0502	0.0953	0.005	0.0479	0.0859	0.0233	0.0262	0.0043	0.003	0.0245	0.0145	0.1017	0.0381	0.0991	0.0696	0.0034
5	rs6453074	74013611	0.66	1.60399499294412	0.83	0.907803730152893	1.15987226641115	0.57797838268751	0.0096	0.0053	0.0805	0.0181	0.0492	0.0301	0.0254	0.0353	0.0043	0.0439	0.0502	0.0953	0.005	0.0478	0.0861	0.0234	0.0261	0.0043	0.003	0.0245	0.0145	0.1018	0.0381	0.099	0.0696	0.0034
5	rs1048167	74017499	0.66	1.60399499294412	0.83	0.907803730152893	1.15969011562235	0.58494951809847	0.0096	0.0053	0.0805	0.0181	0.0492	0.0301	0.0254	0.0353	0.0043	0.0439	0.0502	0.0953	0.005	0.0478	0.0861	0.0234	0.0261	0.0043	0.003	0.0245	0.0145	0.1018	0.0381	0.0989	0.0696	0.0034
5	rs35080306	74017590	0.66	1.60399499294412	0.83	0.907803730152893	1.15896162479647	0.580110261356607	0.0096	0.0053	0.0805	0.0181	0.0492	0.0301	0.0254	0.0353	0.0043	0.0439	0.0502	0.0953	0.005	0.0478	0.0861	0.0234	0.0261	0.0043	0.003	0.0245	0.0145	0.1018	0.0381	0.0989	0.0696	0.0034
5	rs62366372	74021201	0.66	1.60399499294412	0.83	0.907803730152893	1.13312683139927	0.589227469729011	0.0096	0.0053	0.0804	0.0181	0.0492	0.0301	0.0254	0.0353	0.0042	0.0439	0.0502	0.0953	0.005	0.0478	0.0861	0.0234	0.0262	0.0043	0.003	0.0245	0.0145	0.1018	0.038	0.0989	0.0695	0.0034
5	rs16872235	74037386	0.66	1.60399499294412	0.82	0.983693090035176	1.05236839898954	0.732667579725419	0.0096	0.0051	0.0802	0.0183	0.0496	0.0302	0.0255	0.0355	0.004	0.0439	0.0501	0.0954	0.005	0.0474	0.0863	0.0235	0.0262	0.0043	0.0029	0.0244	0.0146	0.1022	0.0379	0.0992	0.0693	0.0033
5	rs957680	74055209	0.66	1.60399499294412	0.82	0.983693090035176	1.07065712469207	0.787118861259379	0.0096	0.0051	0.0802	0.0183	0.0496	0.0302	0.0255	0.0355	0.0039	0.0439	0.0501	0.0954	0.0049	0.0473	0.0862	0.0235	0.0265	0.0042	0.0029	0.0244	0.0148	0.1022	0.0379	0.0993	0.0693	0.0033
5	rs79992455	74059525	0.66	1.60399499294412	0.82	0.983693090035176	1.08862789272199	0.794900311788101	0.0096	0.0051	0.0802	0.0184	0.0496	0.0302	0.0255	0.0355	0.0039	0.0439	0.0501	0.0954	0.0048	0.0473	0.0861	0.0235	0.0265	0.0042	0.0029	0.0246	0.0148	0.1022	0.0379	0.0993	0.0693	0.0032
5	rs62366412	74061081	0.66	1.60399499294412	0.82	0.983693090035176	1.0936953564538	0.795205799171143	0.0096	0.0051	0.0801	0.0183	0.0496	0.0302	0.0255	0.0355	0.0039	0.0439	0.0501	0.0954	0.0049	0.0473	0.0861	0.0235	0.0265	0.0043	0.0029	0.0245	0.0148	0.1022	0.0379	0.0993	0.0693	0.0032
5	rs1164693	74064149	0.66	1.60399499294412	0.82	0.983693090035176	1.09422931982231	0.794747577475937	0.0096	0.0051	0.0801	0.0183	0.0496	0.0302	0.0255	0.0355	0.0039	0.0439	0.0501	0.0954	0.0049	0.0473	0.0861	0.0235	0.0265	0.0043	0.0029	0.0245	0.0148	0.1022	0.0379	0.0993	0.0693	0.0032
5	rs1164694	74066386	0.66	1.60399499294412	0.82	0.983693090035176	1.09351739176489	0.794747577475937	0.0096	0.0051	0.0801	0.0183	0.0496	0.0302	0.0255	0.0355	0.0039	0.0439	0.0501	0.0954	0.0049	0.0473	0.0861	0.0235	0.0265	0.0043	0.0029	0.0245	0.0148	0.1022	0.0379	0.0993	0.0693	0.0032
5	rs6874609	74069863	0.66	1.60399499294412	0.82	0.983693090035176	1.08862789272199	0.809131777299472	0.0096	0.005	0.0802	0.0183	0.0497	0.0302	0.0255	0.0355	0.0038	0.0438	0.0501	0.0955	0.0048	0.0473	0.0862	0.0235	0.0265	0.0042	0.0029	0.0245	0.0148	0.1023	0.0379	0.0993	0.0693	0.0032
5	rs78481826	74082362	0.66	1.60399499294412	0.82	0.983693090035176	1.07109831458299	1.04509999372091	0.0095	0.0049	0.0803	0.0183	0.0498	0.0304	0.0255	0.0355	0.0037	0.0437	0.05	0.0957	0.0046	0.0473	0.0865	0.0236	0.0269	0.0042	0.0028	0.0244	0.0148	0.1024	0.0378	0.0989	0.0692	0.0031
5	rs62366417	74091474	0.66	1.60399499294412	0.82	0.983693090035176	1.07586780763529	1.05172026814812	0.0095	0.0049	0.0803	0.0183	0.0498	0.0304	0.0255	0.0355	0.0037	0.0437	0.05	0.0957	0.0046	0.0473	0.0865	0.0236	0.0269	0.0042	0.0028	0.0244	0.0148	0.1024	0.0378	0.0989	0.0692	0.0031
5	rs10044287	74095542	0.66	1.60399499294412	0.82	0.983693090035176	1.11029644343087	1.20456395571037	0.0095	0.0049	0.0802	0.0183	0.0499	0.0304	0.0256	0.0356	0.0037	0.0437	0.05	0.0958	0.0047	0.0473	0.0863	0.0236	0.0269	0.0042	0.0029	0.0244	0.0148	0.1025	0.0378	0.0989	0.069	0.0032
5	rs73116717	74097381	0.66	1.60399499294412	0.82	0.983693090035176	1.12600632919538	1.25042666210482	0.0096	0.0049	0.0802	0.0183	0.0499	0.0305	0.0255	0.0356	0.0038	0.0437	0.05	0.0954	0.0048	0.0473	0.0863	0.0236	0.0269	0.0043	0.003	0.0244	0.015	0.1024	0.0378	0.0989	0.0688	0.0032
5	rs76561443	74109840	0.66	1.60399499294412	0.82	0.983693090035176	1.14587958356924	1.23593759792516	0.0096	0.0049	0.0802	0.0183	0.0499	0.0305	0.0255	0.0356	0.0038	0.0438	0.0501	0.0953	0.0048	0.0473	0.0863	0.0234	0.0269	0.0043	0.003	0.0244	0.0151	0.1024	0.0378	0.0989	0.0689	0.0032
5	rs1146146	74119726	0.66	1.60399499294412	0.82	0.983693090035176	1.16661973391296	1.23909936193047	0.0096	0.0049	0.0802	0.0182	0.05	0.0305	0.0255	0.0356	0.0038	0.044	0.0501	0.0953	0.0048	0.0474	0.0862	0.0233	0.0269	0.0043	0.003	0.0244	0.0151	0.1024	0.0378	0.0989	0.069	0.0032
5	rs2218517	74121646	0.66	1.60399499294412	0.82	0.983693090035176	1.17063901288936	1.27530895539841	0.0096	0.0049	0.0802	0.0182	0.05	0.0305	0.0254	0.0356	0.0038	0.044	0.0501	0.0953	0.0048	0.0474	0.0862	0.0233	0.0269	0.0043	0.003	0.0244	0.0151	0.1024	0.0378	0.0989	0.069	0.0032
5	rs114856806	74131010	0.66	1.60399499294412	0.82	0.983693090035176	1.11639045719128	1.18422322811714	0.0095	0.0049	0.0803	0.0182	0.05	0.0304	0.0254	0.0357	0.0038	0.044	0.0502	0.0953	0.0047	0.0474	0.0862	0.0232	0.0269	0.0042	0.003	0.0244	0.0152	0.1025	0.0377	0.0989	0.0689	0.0032
5	rs13180149	74141563	0.66	1.60399499294412	0.82	0.983693090035176	1.06246429817017	1.08315122147799	0.0095	0.0049	0.0803	0.0182	0.05	0.0302	0.0254	0.0358	0.0037	0.0439	0.0503	0.0953	0.0047	0.0475	0.0862	0.0232	0.0268	0.0042	0.003	0.0243	0.0152	0.1026	0.0377	0.0989	0.0689	0.0032
5	rs1164624	74142865	0.66	1.60399499294412	0.82	0.983693090035176	1.0731287268053	1.09713941277437	0.0095	0.0049	0.0802	0.0182	0.05	0.0302	0.0254	0.0359	0.0037	0.0439	0.0503	0.0953	0.0046	0.0475	0.0862	0.0232	0.0268	0.0042	0.003	0.0243	0.0152	0.1024	0.0378	0.0989	0.069	0.0032
5	rs17738565	74143788	0.66	1.60399499294412	0.82	0.983693090035176	1.06942218093853	1.07649420088188	0.0095	0.0049	0.0802	0.0182	0.05	0.0302	0.0254	0.0359	0.0037	0.0439	0.0503	0.0954	0.0046	0.0475	0.0862	0.0232	0.0268	0.0042	0.003	0.0243	0.0152	0.1024	0.0378	0.0989	0.069	0.0032
5	rs2044410	74148251	0.66	1.60399499294412	0.82	0.983693090035176	1.0334239094235	1.01436444752209	0.0095	0.0049	0.0803	0.0183	0.05	0.0302	0.0254	0.0358	0.0037	0.044	0.0502	0.0954	0.0046	0.0474	0.0863	0.0232	0.0266	0.0042	0.003	0.0243	0.0152	0.1024	0.0378	0.0989	0.0689	0.0032
5	rs16872352	74153619	0.66	1.60399499294412	0.82	0.983693090035176	0.898536957920181	0.771301874276191	0.0096	0.0048	0.0807	0.018	0.05	0.0302	0.0253	0.0358	0.0037	0.0441	0.0503	0.0959	0.0046	0.0473	0.0862	0.0231	0.0266	0.0041	0.003	0.0238	0.0152	0.1023	0.0377	0.099	0.0689	0.0032
5	rs10062244	74169045	0.67	1.4886173743957	0.82	0.983693090035176	0.947356262145964	0.742435899561548	0.0096	0.0048	0.0815	0.0177	0.0498	0.0303	0.0252	0.0358	0.0036	0.0444	0.0504	0.0969	0.0045	0.0471	0.0863	0.0231	0.0266	0.0039	0.0029	0.0229	0.0153	0.1021	0.0374	0.0992	0.0689	0.0031
5	rs6864336	74174204	0.67	1.4886173743957	0.82	0.983693090035176	0.947440201930669	0.591512100163175	0.0101	0.0047	0.0831	0.0174	0.0495	0.0301	0.0253	0.0357	0.0036	0.0448	0.0505	0.0978	0.0046	0.0463	0.0862	0.023	0.0264	0.0038	0.0029	0.0226	0.0151	0.1022	0.0366	0.0994	0.0686	0.0031
5	rs11740809	74176843	0.67	1.4886173743957	0.82	0.983693090035176	0.866270714262905	0.618657490443951	0.0101	0.0047	0.0831	0.0174	0.0511	0.0301	0.0252	0.0357	0.0036	0.0447	0.0505	0.0981	0.0046	0.0462	0.0849	0.023	0.0264	0.0038	0.0029	0.0227	0.0152	0.103	0.0366	0.0981	0.0685	0.0031
5	rs10942722	74184144	0.67	1.4886173743957	0.82	0.983693090035176	0.850565748875766	0.627479792701359	0.0101	0.0049	0.0835	0.0172	0.0511	0.03	0.0251	0.0357	0.0036	0.0444	0.0509	0.0979	0.0046	0.0461	0.0848	0.023	0.0263	0.0038	0.0029	0.0228	0.0154	0.1033	0.0364	0.0981	0.0684	0.0031
5	rs11740894	74186073	0.67	1.4886173743957	0.82	0.983693090035176	0.808815670916936	0.570602613635578	0.0105	0.0049	0.0837	0.0172	0.0511	0.0299	0.0251	0.0354	0.0036	0.0444	0.0507	0.0978	0.0043	0.0461	0.0849	0.023	0.026	0.0038	0.0029	0.0228	0.0155	0.1036	0.0364	0.0981	0.0684	0.0031
5	rs80115825	74193166	0.67	1.4886173743957	0.82	0.983693090035176	0.742671418425608	0.512588432402368	0.0104	0.005	0.0839	0.0172	0.0512	0.0297	0.0251	0.0354	0.0035	0.0445	0.0508	0.0976	0.0043	0.0461	0.0849	0.0229	0.026	0.0038	0.0029	0.0228	0.0155	0.1037	0.0361	0.0984	0.0684	0.0031
5	rs74556448	74219135	0.68	1.37836760343813	0.82	0.983693090035176	0.64573905239189	0.499666778159283	0.0104	0.0051	0.085	0.0173	0.0517	0.0292	0.0251	0.0351	0.0035	0.0445	0.0508	0.0974	0.0043	0.0459	0.0857	0.0225	0.0256	0.0036	0.0029	0.0225	0.0152	0.1049	0.0337	0.1	0.068	0.0032
5	rs55805115	74222101	0.69	1.27319915016337	0.82	0.983693090035176	0.398115888224785	0.32578808096915	0.0104	0.0055	0.0867	0.0165	0.0525	0.0284	0.0249	0.0344	0.0034	0.0444	0.0509	0.0989	0.0041	0.0452	0.0878	0.0216	0.025	0.0033	0.0028	0.0227	0.0156	0.1063	0.0335	0.1002	0.0648	0.0035
5	rs114154950	74230543	0.71	1.0779007643746	0.82	0.983693090035176	0.451782912088207	0.20366263355854	0.0103	0.0059	0.0882	0.0157	0.0526	0.0286	0.0247	0.034	0.0032	0.0446	0.0508	0.1035	0.0035	0.0438	0.0891	0.0205	0.0243	0.0031	0.0025	0.0222	0.0157	0.1072	0.033	0.1002	0.0623	0.0035
5	rs6864334	74238138	0.71	1.0779007643746	0.83	0.907803730152893	0.446336609693356	0.198949632167087	0.0103	0.006	0.0878	0.0157	0.0529	0.0286	0.0247	0.0342	0.0031	0.0448	0.0508	0.104	0.0035	0.0437	0.0893	0.0202	0.024	0.0031	0.0025	0.0222	0.0159	0.1073	0.0331	0.0998	0.0624	0.0035
5	rs7728102	74239376	0.71	1.0779007643746	0.83	0.907803730152893	0.436839551918486	0.205558147020254	0.0103	0.006	0.0877	0.0157	0.0528	0.0286	0.0247	0.0342	0.0031	0.0448	0.0508	0.104	0.0035	0.0437	0.0893	0.0202	0.024	0.0031	0.0025	0.0222	0.016	0.1073	0.0331	0.1	0.0624	0.0035
5	rs74576749	74240231	0.72	0.987657439684474	0.83	0.907803730152893	0.319293835290506	0.139418965422026	0.0101	0.0062	0.0895	0.0159	0.0533	0.0279	0.0241	0.0337	0.0029	0.0442	0.05	0.1066	0.0033	0.0428	0.0906	0.0199	0.0237	0.0029	0.0023	0.0223	0.0161	0.1089	0.0325	0.1	0.0599	0.0034
5	rs4075707	74242884	0.74	0.82166312078733	0.83	0.907803730152893	0.398059519474037	1.02223278756267	0.0094	0.0066	0.0991	0.0168	0.0552	0.0245	0.0215	0.0315	0.0017	0.041	0.047	0.1195	0.0021	0.0388	0.0974	0.0186	0.0224	0.002	0.0014	0.0228	0.0172	0.1168	0.0294	0.1001	0.0477	0.0027
5	rs114533012	74245202	0.74	0.82166312078733	0.83	0.907803730152893	0.197470004841153	0.665111884349685	0.0094	0.0067	0.0986	0.017	0.0552	0.0243	0.0215	0.0315	0.0017	0.041	0.047	0.1197	0.0021	0.0389	0.0974	0.0186	0.0224	0.002	0.0014	0.0228	0.0172	0.1169	0.0296	0.1002	0.0478	0.0027
5	rs59473915	74248182	0.74	0.82166312078733	0.83	0.907803730152893	0.139031088232852	0.283633965185847	0.0094	0.0067	0.0984	0.0171	0.0552	0.0242	0.0215	0.0315	0.0017	0.041	0.047	0.1197	0.0021	0.0389	0.0974	0.0186	0.0224	0.002	0.0014	0.0229	0.0172	0.1169	0.0296	0.1003	0.0479	0.0027
5	rs10462509	74249907	0.74	0.82166312078733	0.83	0.907803730152893	0.132445578323968	0.222985403147802	0.0094	0.0067	0.0984	0.0171	0.0552	0.0241	0.0215	0.0315	0.0017	0.041	0.047	0.1196	0.0021	0.039	0.0974	0.0186	0.0224	0.002	0.0013	0.0232	0.0172	0.1169	0.0296	0.1003	0.048	0.0027
5	rs10078075	74252376	0.74	0.82166312078733	0.83	0.907803730152893	0.121381941601141	0.151101331023699	0.0094	0.0067	0.0988	0.0172	0.0552	0.0241	0.0216	0.0314	0.0017	0.041	0.047	0.1192	0.0021	0.039	0.0974	0.0186	0.0224	0.002	0.0013	0.0233	0.0172	0.1169	0.0296	0.1003	0.048	0.0027
5	rs4704162	74253301	0.74	0.82166312078733	0.83	0.907803730152893	0.12216738159947	0.152430765349601	0.0094	0.0067	0.0988	0.0172	0.0553	0.0241	0.0216	0.0314	0.0017	0.041	0.047	0.1191	0.0021	0.039	0.0974	0.0186	0.0224	0.002	0.0013	0.0233	0.0172	0.117	0.0296	0.1003	0.048	0.0027
5	rs114523982	74255070	0.74	0.82166312078733	0.83	0.907803730152893	0.12216738159947	0.143864704229417	0.0094	0.0067	0.099	0.0172	0.0553	0.0241	0.0215	0.0313	0.0017	0.0409	0.0469	0.1188	0.0021	0.0391	0.0974	0.0187	0.0224	0.002	0.0013	0.0234	0.0172	0.117	0.0296	0.1002	0.048	0.0027
5	rs13163923	74255751	0.74	0.82166312078733	0.83	0.907803730152893	0.122313172573963	0.119970831647177	0.0094	0.0067	0.0991	0.0172	0.0553	0.0241	0.0215	0.0313	0.0017	0.0409	0.0469	0.1187	0.0021	0.0391	0.0975	0.0187	0.0224	0.002	0.0013	0.0234	0.0172	0.117	0.0295	0.1002	0.048	0.0027
5	rs36123336	74256593	0.74	0.82166312078733	0.83	0.907803730152893	0.123688790681124	0.128887886765328	0.0094	0.0067	0.0991	0.0172	0.0553	0.0241	0.0215	0.0311	0.0017	0.0409	0.0469	0.1188	0.002	0.0391	0.0976	0.0187	0.0224	0.002	0.0013	0.0234	0.0172	0.1171	0.0295	0.1002	0.048	0.0027
5	rs10069744	74263455	0.74	0.82166312078733	0.83	0.907803730152893	0.126617052825399	0.157116455162201	0.0094	0.0068	0.0994	0.0171	0.0554	0.024	0.0215	0.0311	0.0017	0.0408	0.0469	0.1191	0.002	0.039	0.0977	0.0187	0.0223	0.0019	0.0013	0.0234	0.0172	0.1177	0.0293	0.1	0.0476	0.0026
5	rs7707833	74287863	0.74	0.82166312078733	0.83	0.907803730152893	0.116337648646847	0.108097900011537	0.0093	0.0069	0.1003	0.0168	0.0552	0.0235	0.0214	0.0314	0.0018	0.0416	0.0471	0.1208	0.002	0.0388	0.0966	0.0188	0.0217	0.0018	0.0012	0.0233	0.0174	0.1189	0.0286	0.0997	0.0471	0.0024
5	rs6887521	74289267	0.74	0.82166312078733	0.83	0.907803730152893	0.11935999676563	0.109945540879204	0.0093	0.0069	0.1003	0.0168	0.0552	0.0235	0.0214	0.0315	0.0018	0.0417	0.0471	0.1208	0.0019	0.0388	0.0966	0.0188	0.0217	0.0018	0.0012	0.0233	0.0174	0.1189	0.0285	0.0997	0.0471	0.0024
5	rs13162242	74298665	0.74	0.82166312078733	0.84	0.835693000351761	0.156168695665484	0.0659305037042551	0.0095	0.007	0.1029	0.0161	0.055	0.0222	0.0207	0.0323	0.0017	0.0419	0.0459	0.1225	0.0019	0.0385	0.0968	0.0186	0.021	0.0017	0.0011	0.0228	0.0187	0.1202	0.0276	0.0985	0.0469	0.0023
5	rs72768303	74303096	0.74	0.82166312078733	0.84	0.835693000351761	0.195964415763113	0.0339755053583509	0.0095	0.007	0.1041	0.0157	0.0551	0.022	0.0205	0.0324	0.0018	0.0419	0.0455	0.123	0.0017	0.0385	0.0969	0.0186	0.0207	0.0017	0.001	0.0227	0.0191	0.1207	0.0273	0.0984	0.0466	0.0023
5	rs79783247	74316685	0.74	0.82166312078733	0.84	0.835693000351761	0.216659631338197	0.0355290906486029	0.0095	0.007	0.1044	0.0156	0.0552	0.0218	0.0205	0.0325	0.0018	0.0421	0.0454	0.123	0.0016	0.0383	0.0968	0.0186	0.0208	0.0017	9e-04	0.0227	0.0192	0.1209	0.0271	0.0986	0.0466	0.0022
5	rs12515891	74317380	0.74	0.82166312078733	0.84	0.835693000351761	0.217394193308704	0.0347483228224148	0.0095	0.007	0.1044	0.0156	0.0552	0.0218	0.0204	0.0325	0.0018	0.0421	0.0454	0.123	0.0016	0.0383	0.0968	0.0186	0.0208	0.0017	9e-04	0.0227	0.0192	0.1209	0.0271	0.0986	0.0466	0.0022
5	rs56245770	74317863	0.74	0.82166312078733	0.84	0.835693000351761	0.21755761860852	0.033312189063451	0.0095	0.007	0.1044	0.0156	0.0552	0.0218	0.0204	0.0325	0.0018	0.0421	0.0454	0.123	0.0016	0.0383	0.0968	0.0186	0.0208	0.0017	9e-04	0.0227	0.0192	0.1209	0.0271	0.0986	0.0466	0.0022
5	rs115228438	74323799	0.74	0.82166312078733	0.83	0.907803730152893	0.213492641597977	0.0267383323651783	0.0096	0.0071	0.1045	0.0156	0.0552	0.0217	0.0203	0.0323	0.0019	0.042	0.0453	0.123	0.0017	0.0383	0.0963	0.0186	0.0209	0.0019	9e-04	0.0227	0.0195	0.1211	0.0272	0.0987	0.0462	0.0023
5	rs3811987	74324548	0.74	0.82166312078733	0.83	0.907803730152893	0.21507286324924	0.0247570096144036	0.0096	0.0071	0.1045	0.0156	0.0552	0.0217	0.0203	0.0323	0.0019	0.042	0.0453	0.123	0.0017	0.0383	0.0963	0.0186	0.0209	0.0019	9e-04	0.0227	0.0195	0.1212	0.0273	0.0987	0.0462	0.0023
5	Affx-26957215	74324902	0.74	0.82166312078733	0.83	0.907803730152893	0.213452209190493	0.0250229323162157	0.0096	0.0071	0.1044	0.0156	0.0553	0.0217	0.0203	0.0323	0.0019	0.0421	0.0453	0.123	0.0017	0.0383	0.0962	0.0186	0.0209	0.0019	9e-04	0.0227	0.0195	0.1212	0.0273	0.0987	0.0462	0.0023
5	rs115464765	74331139	0.74	0.82166312078733	0.83	0.907803730152893	0.208831205182198	0.0258739064348485	0.0096	0.0071	0.1044	0.0155	0.0553	0.0216	0.0202	0.0323	0.0019	0.042	0.0452	0.1231	0.0017	0.0383	0.0962	0.0186	0.0209	0.0019	9e-04	0.0227	0.0195	0.1213	0.0273	0.0987	0.0462	0.0023
5	rs74964185	74336359	0.74	0.82166312078733	0.83	0.907803730152893	0.19251502665088	0.0268760456943843	0.0096	0.0071	0.1044	0.0157	0.0552	0.0216	0.0201	0.0322	0.0016	0.042	0.0451	0.1232	0.0017	0.0383	0.0962	0.0186	0.021	0.0019	9e-04	0.0227	0.0196	0.1215	0.0273	0.0988	0.0463	0.0022
5	rs11955513	74336883	0.74	0.82166312078733	0.83	0.907803730152893	0.196311276959745	0.0281304315236123	0.0096	0.0071	0.1044	0.0156	0.0552	0.0216	0.0201	0.0322	0.0016	0.042	0.0451	0.1232	0.0017	0.0383	0.0962	0.0186	0.021	0.0019	9e-04	0.0227	0.0198	0.1216	0.0273	0.0988	0.0463	0.0022
5	rs75283901	74344610	0.73	0.902267913485346	0.83	0.907803730152893	0.181785698632514	0.0291245998673165	0.0095	0.0071	0.1042	0.0154	0.0551	0.0212	0.0199	0.032	0.0015	0.0417	0.045	0.1237	0.0016	0.0384	0.0959	0.0186	0.0212	0.0019	8e-04	0.0225	0.0201	0.1225	0.0273	0.0989	0.0465	0.0021
5	rs9293641	74345369	0.73	0.902267913485346	0.83	0.907803730152893	0.181232716523122	0.0296036822255368	0.0095	0.0071	0.1043	0.0153	0.0551	0.021	0.0198	0.032	0.0015	0.0417	0.0451	0.1238	0.0016	0.0384	0.096	0.0186	0.0212	0.002	8e-04	0.0225	0.0202	0.1226	0.0272	0.0989	0.0465	0.0021
5	rs76722284	74349933	0.73	0.902267913485346	0.83	0.907803730152893	0.16691497600425	0.0430218046720096	0.0093	0.007	0.1049	0.0151	0.0543	0.0198	0.0193	0.0321	0.0015	0.0417	0.0456	0.1246	0.0015	0.0385	0.096	0.0184	0.0209	0.002	8e-04	0.0221	0.0208	0.1236	0.0269	0.099	0.0475	0.002
5	rs3935470	74352180	0.73	0.902267913485346	0.83	0.907803730152893	0.160526685139057	0.0633450554487495	0.0093	0.0069	0.1046	0.0147	0.0538	0.0192	0.0189	0.0321	0.0015	0.0416	0.0459	0.1261	0.0014	0.0384	0.0961	0.0184	0.0204	0.0021	8e-04	0.0221	0.021	0.1242	0.0266	0.0999	0.0478	0.0019
5	rs7718341	74353702	0.73	0.902267913485346	0.83	0.907803730152893	0.141884962403113	0.0505945494654554	0.0091	0.0068	0.1046	0.0145	0.0537	0.0191	0.0187	0.0318	0.0016	0.0419	0.0459	0.1261	0.0013	0.0385	0.0958	0.0189	0.0202	0.0023	9e-04	0.0216	0.0211	0.1247	0.0265	0.1004	0.0475	0.0018
5	rs75395568	74353921	0.73	0.902267913485346	0.83	0.907803730152893	0.142908036774497	0.06093606042113	0.0091	0.0068	0.1046	0.0145	0.0537	0.0191	0.0188	0.0317	0.0016	0.042	0.0458	0.1263	0.0013	0.0385	0.0955	0.0189	0.0202	0.0023	9e-04	0.0216	0.0211	0.1249	0.0266	0.1003	0.0475	0.0018
5	rs4703645	74361140	0.73	0.902267913485346	0.83	0.907803730152893	0.118385391317922	0.0723679956772017	0.0092	0.0069	0.1045	0.014	0.0538	0.0184	0.018	0.0313	0.0016	0.0423	0.0464	0.1264	0.0016	0.0387	0.0954	0.0189	0.0196	0.0023	0.001	0.0211	0.0212	0.1259	0.0268	0.1006	0.0478	0.0017
5	rs4626318	74365757	0.73	0.902267913485346	0.83	0.907803730152893	0.123512658006409	0.0914732154460973	0.0092	0.0069	0.1046	0.014	0.0538	0.0185	0.018	0.0313	0.0016	0.0423	0.0465	0.1264	0.0016	0.0387	0.0954	0.0189	0.0194	0.0023	0.001	0.0211	0.0212	0.1255	0.0268	0.1007	0.0479	0.0017
5	rs4704171	74368254	0.73	0.902267913485346	0.83	0.907803730152893	0.124365381547338	0.0906903285761184	0.0092	0.0069	0.1046	0.014	0.0538	0.0186	0.018	0.0313	0.0016	0.0423	0.0465	0.1264	0.0016	0.0387	0.0951	0.019	0.0194	0.0023	0.001	0.0211	0.0212	0.1256	0.0268	0.1007	0.0479	0.0017
5	rs10462511	74384115	0.73	0.902267913485346	0.83	0.907803730152893	0.126289633624584	0.0895210201122447	0.0093	0.0069	0.1046	0.014	0.0538	0.0186	0.018	0.0313	0.0017	0.0423	0.0465	0.1264	0.0017	0.0387	0.0951	0.0189	0.0194	0.0023	0.001	0.0211	0.0212	0.1254	0.0268	0.1008	0.0479	0.0018
5	rs77838597	74386952	0.73	0.902267913485346	0.83	0.907803730152893	0.127752097047658	0.0885125145235343	0.0093	0.0069	0.1046	0.0138	0.0538	0.0185	0.0179	0.0313	0.0017	0.0423	0.0467	0.1264	0.0017	0.0387	0.0951	0.0189	0.0193	0.0023	0.001	0.0211	0.0212	0.1254	0.0268	0.1008	0.048	0.0018
5	rs62622770	74400324	0.73	0.902267913485346	0.83	0.907803730152893	0.126378878746846	0.0800894066322641	0.0094	0.0069	0.1045	0.0138	0.0538	0.0185	0.0179	0.0313	0.0017	0.0423	0.0467	0.1264	0.0017	0.0387	0.095	0.0189	0.0193	0.0024	0.0011	0.0211	0.0212	0.1253	0.0268	0.1009	0.048	0.0018
5	rs961098	74400386	0.73	0.902267913485346	0.83	0.907803730152893	0.126140976784545	0.0814321838693286	0.0094	0.0069	0.1045	0.0138	0.0538	0.0185	0.0179	0.0313	0.0017	0.0423	0.0467	0.1264	0.0017	0.0387	0.095	0.0189	0.0193	0.0024	0.0011	0.0211	0.0212	0.1253	0.0268	0.1009	0.048	0.0018
5	rs56174528	74400516	0.73	0.902267913485346	0.83	0.907803730152893	0.126378878746846	0.0836145153789776	0.0094	0.0069	0.1045	0.0136	0.0539	0.0185	0.0179	0.0314	0.0017	0.0423	0.0468	0.1264	0.0017	0.0387	0.095	0.0189	0.0192	0.0024	0.0011	0.0211	0.0213	0.1253	0.0268	0.101	0.048	0.0018
5	rs13189797	74401639	0.73	0.902267913485346	0.83	0.907803730152893	0.125962728864156	0.0808342760944891	0.0094	0.0069	0.1045	0.0135	0.0538	0.0184	0.0178	0.0315	0.0017	0.0422	0.0468	0.1264	0.0017	0.0388	0.095	0.0188	0.0192	0.0024	0.0011	0.0211	0.0211	0.1255	0.0269	0.101	0.0482	0.0018
5	rs9293645	74404281	0.73	0.902267913485346	0.83	0.907803730152893	0.135869693263976	0.105680824592601	0.0094	0.0069	0.1045	0.0134	0.0538	0.0183	0.0178	0.0316	0.0017	0.042	0.0469	0.1264	0.0017	0.0389	0.095	0.0188	0.0192	0.0024	0.0011	0.0211	0.0211	0.1256	0.027	0.101	0.0484	0.0019
5	rs4704174	74416733	0.73	0.902267913485346	0.83	0.907803730152893	0.136087392827292	0.1069284058188	0.0094	0.0069	0.1045	0.0134	0.0538	0.0183	0.0178	0.0316	0.0017	0.042	0.0469	0.1264	0.0017	0.0389	0.095	0.0188	0.0192	0.0024	0.0011	0.0211	0.0211	0.1256	0.027	0.101	0.0484	0.0019
5	rs77457181	74435608	0.73	0.902267913485346	0.83	0.907803730152893	0.13624302075934	0.104852248394759	0.0094	0.0069	0.1045	0.0134	0.0538	0.0183	0.0178	0.0316	0.0017	0.042	0.0469	0.1264	0.0017	0.0389	0.095	0.0188	0.0192	0.0024	0.0011	0.0211	0.0211	0.1256	0.027	0.101	0.0484	0.0019
5	rs6888707	74442920	0.73	0.902267913485346	0.83	0.907803730152893	0.13630530185783	0.105100556467389	0.0094	0.0069	0.1045	0.0134	0.0538	0.0183	0.0178	0.0316	0.0017	0.042	0.0469	0.1264	0.0017	0.0389	0.095	0.0188	0.0192	0.0024	0.0011	0.0211	0.0211	0.1256	0.027	0.101	0.0484	0.0019
5	rs6893216	74442964	0.73	0.902267913485346	0.83	0.907803730152893	0.13630530185783	0.105100556467389	0.0094	0.0069	0.1045	0.0134	0.0538	0.0183	0.0178	0.0316	0.0017	0.042	0.0469	0.1264	0.0017	0.0389	0.095	0.0188	0.0192	0.0024	0.0011	0.0211	0.0211	0.1256	0.027	0.101	0.0484	0.0019
5	rs1422698	74443132	0.73	0.902267913485346	0.83	0.907803730152893	0.13630530185783	0.105100556467389	0.0094	0.0069	0.1045	0.0134	0.0538	0.0183	0.0178	0.0316	0.0017	0.042	0.0469	0.1264	0.0017	0.0389	0.095	0.0188	0.0192	0.0024	0.0011	0.0211	0.0211	0.1256	0.027	0.101	0.0484	0.0019
5	rs7705012	74444878	0.73	0.902267913485346	0.83	0.907803730152893	0.13630530185783	0.105100556467389	0.0094	0.0069	0.1045	0.0134	0.0538	0.0183	0.0178	0.0316	0.0017	0.042	0.0469	0.1264	0.0017	0.0389	0.095	0.0188	0.0192	0.0024	0.0011	0.0211	0.0211	0.1256	0.027	0.101	0.0484	0.0019
5	rs17671266	74446552	0.73	0.902267913485346	0.83	0.907803730152893	0.135745387551594	0.105100556467389	0.0094	0.0069	0.1045	0.0134	0.0538	0.0183	0.0178	0.0316	0.0017	0.042	0.0469	0.1264	0.0017	0.0389	0.095	0.0188	0.0192	0.0024	0.0011	0.0211	0.0211	0.1257	0.027	0.101	0.0484	0.0019
5	rs77974311	74464864	0.73	0.902267913485346	0.84	0.835693000351761	0.141056945960094	0.100747415459412	0.0094	0.0069	0.1044	0.0134	0.0538	0.0183	0.0178	0.0317	0.0017	0.0419	0.0469	0.1265	0.0017	0.0388	0.095	0.0188	0.0193	0.0024	0.0011	0.0212	0.0211	0.1257	0.0269	0.101	0.0483	0.0019
5	rs9654427	74466833	0.73	0.902267913485346	0.84	0.835693000351761	0.146783680304064	0.101645008448666	0.0094	0.0069	0.1044	0.0134	0.0538	0.0182	0.0178	0.0317	0.0017	0.042	0.0469	0.1265	0.0016	0.0388	0.095	0.0187	0.0193	0.0024	0.0011	0.0212	0.0211	0.1257	0.0269	0.101	0.0483	0.0019
5	rs78187700	74479077	0.73	0.902267913485346	0.84	0.835693000351761	0.146295845561089	0.0996095188275764	0.0094	0.0069	0.1044	0.0134	0.0538	0.0182	0.0178	0.0317	0.0017	0.042	0.0469	0.1265	0.0016	0.0388	0.095	0.0187	0.0193	0.0024	0.0011	0.0212	0.0211	0.1257	0.0269	0.101	0.0483	0.0019
5	rs73114825	74488590	0.73	0.902267913485346	0.84	0.835693000351761	0.145873836716104	0.0975901499978567	0.0094	0.0069	0.1044	0.0134	0.0538	0.0182	0.0178	0.0317	0.0017	0.042	0.0469	0.1265	0.0016	0.0388	0.095	0.0187	0.0193	0.0024	0.0011	0.0212	0.0211	0.1257	0.0269	0.101	0.0483	0.0019
5	rs11739870	74491492	0.73	0.902267913485346	0.84	0.835693000351761	0.145873836716104	0.0975097124464381	0.0094	0.0069	0.1044	0.0134	0.0538	0.0182	0.0178	0.0317	0.0017	0.042	0.0469	0.1265	0.0016	0.0388	0.095	0.0187	0.0193	0.0024	0.0011	0.0212	0.0211	0.1257	0.0269	0.101	0.0483	0.0019
5	rs59620469	74491956	0.73	0.902267913485346	0.84	0.835693000351761	0.145776553071817	0.0968671493317768	0.0094	0.0069	0.1044	0.0134	0.0538	0.0182	0.0178	0.0317	0.0017	0.042	0.0469	0.1265	0.0016	0.0388	0.095	0.0187	0.0193	0.0024	0.0011	0.0212	0.0211	0.1257	0.0269	0.101	0.0483	0.0019
5	rs76047885	74515209	0.73	0.902267913485346	0.84	0.835693000351761	0.103111895208989	0.0816568593424426	0.0094	0.0069	0.1043	0.0135	0.0536	0.0181	0.0177	0.0317	0.0017	0.0421	0.047	0.1261	0.0017	0.0394	0.0951	0.0183	0.0189	0.0024	0.0011	0.0212	0.021	0.126	0.027	0.1012	0.0483	0.0019
5	rs4295370	74528858	0.73	0.902267913485346	0.84	0.835693000351761	0.101154486242336	0.085590828665106	0.0094	0.0069	0.1043	0.0136	0.0536	0.0181	0.0176	0.0317	0.0017	0.0421	0.047	0.126	0.0017	0.0394	0.0951	0.0183	0.0189	0.0024	0.0011	0.0212	0.021	0.126	0.027	0.1012	0.0483	0.0019
5	rs79435660	74534122	0.73	0.902267913485346	0.84	0.835693000351761	0.0944499386912021	0.0708766457271976	0.0094	0.0069	0.1046	0.0136	0.0533	0.018	0.0176	0.0316	0.0018	0.0421	0.047	0.1261	0.0016	0.0394	0.0951	0.0181	0.0189	0.0024	0.0011	0.0212	0.0209	0.1261	0.027	0.1014	0.0484	0.0019
5	rs7711235	74540397	0.73	0.902267913485346	0.84	0.835693000351761	0.101544096533979	0.0736564921435649	0.0094	0.0069	0.1053	0.0136	0.0525	0.0178	0.0173	0.0317	0.0018	0.0421	0.047	0.1262	0.0015	0.0392	0.0952	0.0179	0.0187	0.0024	0.0011	0.0212	0.0205	0.1264	0.027	0.1022	0.0487	0.0019
5	rs61602173	74542620	0.73	0.902267913485346	0.84	0.835693000351761	0.100533054080012	0.0653142331235435	0.0094	0.0069	0.1054	0.0136	0.0525	0.0178	0.0173	0.0317	0.0018	0.0421	0.047	0.1262	0.0015	0.0392	0.0952	0.0179	0.0187	0.0024	0.0011	0.0212	0.0205	0.1265	0.027	0.1022	0.0486	0.0019
5	rs7717415	74558893	0.73	0.902267913485346	0.84	0.835693000351761	0.0961493221239377	0.0525091471335297	0.0094	0.0069	0.1051	0.0135	0.0526	0.0178	0.0173	0.0317	0.0017	0.042	0.0471	0.1258	0.0015	0.0394	0.0949	0.0179	0.0187	0.0024	0.0011	0.0213	0.0206	0.1266	0.027	0.1024	0.0488	0.0019
5	rs112523803	74558989	0.73	0.902267913485346	0.84	0.835693000351761	0.0956475244084029	0.0499835545928591	0.0094	0.0069	0.1051	0.0135	0.0526	0.0178	0.0173	0.0317	0.0017	0.042	0.0471	0.1258	0.0015	0.0394	0.0949	0.0179	0.0187	0.0024	0.0011	0.0213	0.0206	0.1266	0.027	0.1024	0.0488	0.0019
5	rs76733602	74562373	0.74	0.82166312078733	0.84	0.835693000351761	0.100869366204832	0.0413820422838874	0.0093	0.0067	0.1034	0.0139	0.0523	0.0177	0.0175	0.032	0.0014	0.0412	0.0475	0.1269	0.0022	0.0391	0.0925	0.0185	0.019	0.0022	8e-04	0.0225	0.0203	0.1286	0.0266	0.102	0.0495	0.0018
5	rs13356603	74569357	0.75	0.745768311887514	0.86	0.702596200902853	0.201008561856572	0.0796438299997234	0.0093	0.0065	0.1023	0.0141	0.0523	0.0177	0.0177	0.0323	0.0011	0.0408	0.0478	0.1276	0.0027	0.0389	0.0906	0.019	0.0194	0.002	5e-04	0.0233	0.0204	0.1298	0.0259	0.1017	0.05	0.0017
5	rs68160747	74569432	0.75	0.745768311887514	0.86	0.702596200902853	0.20053989452992	0.0802381565494411	0.0093	0.0065	0.1023	0.0141	0.0523	0.0177	0.0177	0.0323	0.0011	0.0408	0.0477	0.1275	0.0027	0.0389	0.0906	0.019	0.0194	0.002	5e-04	0.0233	0.0204	0.1298	0.0259	0.1017	0.05	0.0017
5	rs78376718	74572367	0.75	0.745768311887514	0.86	0.702596200902853	0.20446442869477	0.0808342760944891	0.0093	0.0065	0.1023	0.0142	0.0523	0.0177	0.0177	0.0323	0.0012	0.0407	0.0477	0.1271	0.0027	0.0389	0.0906	0.0194	0.0195	0.002	5e-04	0.0233	0.0204	0.1299	0.0259	0.1016	0.0503	0.0017
5	rs7722186	74576285	0.75	0.745768311887514	0.86	0.702596200902853	0.232123600264926	0.0947108498544757	0.0092	0.0064	0.1023	0.0143	0.0524	0.0178	0.0177	0.0322	0.0013	0.0406	0.0476	0.1268	0.0028	0.0387	0.0905	0.0193	0.02	0.002	5e-04	0.0233	0.0208	0.13	0.0259	0.1013	0.0503	0.0017
5	rs77209726	74577701	0.75	0.745768311887514	0.86	0.702596200902853	0.2314885555718	0.0932839656326749	0.0092	0.0064	0.1023	0.0143	0.0524	0.0178	0.0177	0.0322	0.0013	0.0406	0.0476	0.1268	0.0028	0.0387	0.0905	0.0193	0.02	0.002	5e-04	0.0233	0.0208	0.1299	0.0259	0.1013	0.0503	0.0017
5	rs17671591	74615021	0.75	0.745768311887514	0.86	0.702596200902853	0.246951816650084	0.0991233950663608	0.0091	0.0062	0.1024	0.014	0.0524	0.0182	0.0179	0.0321	0.0013	0.04	0.0477	0.126	0.0028	0.0389	0.0914	0.0201	0.02	0.0019	5e-04	0.0234	0.0209	0.1296	0.0257	0.1011	0.0502	0.0015
5	rs17647994	74617046	0.75	0.745768311887514	0.86	0.702596200902853	0.244808731347048	0.0931259515421921	0.0091	0.0062	0.1023	0.014	0.0524	0.0182	0.0179	0.0321	0.0013	0.04	0.0477	0.126	0.0028	0.0389	0.0914	0.0202	0.02	0.0019	5e-04	0.0234	0.021	0.1296	0.0257	0.1011	0.0502	0.0015
5	rs7703051	74625487	0.75	0.745768311887514	0.86	0.702596200902853	0.274626954839915	0.10818162256468	0.0091	0.0059	0.1019	0.0141	0.0525	0.0181	0.018	0.0319	0.0012	0.0396	0.0479	0.1261	0.0028	0.0387	0.0909	0.0207	0.0202	0.0018	5e-04	0.0234	0.0214	0.1298	0.0258	0.1012	0.0503	0.0015
5	rs115169875	74633264	0.75	0.745768311887514	0.86	0.702596200902853	0.278543616836402	0.115731792986195	0.0091	0.0059	0.1019	0.0141	0.0525	0.0181	0.018	0.0319	0.0012	0.0395	0.0479	0.1261	0.0028	0.0387	0.0908	0.0208	0.0202	0.0018	5e-04	0.0234	0.0214	0.1299	0.0259	0.1012	0.0503	0.0015
5	rs12654264	74648603	0.75	0.745768311887514	0.86	0.702596200902853	0.285849094399706	0.139787500270611	0.0091	0.0059	0.1019	0.0142	0.0525	0.0181	0.018	0.0319	0.0012	0.0395	0.0479	0.1261	0.0028	0.0387	0.0906	0.0209	0.0203	0.0018	5e-04	0.0234	0.0215	0.1299	0.0259	0.1012	0.0503	0.0015
5	rs3846662	74651084	0.75	0.745768311887514	0.86	0.702596200902853	0.291574558675328	0.147232115951566	0.0091	0.0059	0.102	0.0142	0.0525	0.0181	0.018	0.0319	0.0012	0.0395	0.0479	0.1261	0.0028	0.0387	0.0906	0.0209	0.0203	0.0018	5e-04	0.0234	0.0215	0.1299	0.0259	0.1012	0.0503	0.0014
5	Affx-26960821	74655498	0.75	0.745768311887514	0.86	0.702596200902853	0.306202315265155	0.155772527731071	0.009	0.0058	0.1022	0.0142	0.0525	0.0181	0.018	0.0319	0.0012	0.0394	0.0479	0.1261	0.0029	0.0387	0.0906	0.0209	0.0203	0.0018	5e-04	0.0235	0.0215	0.1299	0.0259	0.1012	0.0503	0.0014
5	rs3846663	74655726	0.75	0.745768311887514	0.86	0.702596200902853	0.307434329687843	0.160300473335357	0.009	0.0058	0.1022	0.0142	0.0525	0.0181	0.018	0.0319	0.0012	0.0394	0.0479	0.1261	0.0029	0.0387	0.0906	0.0209	0.0203	0.0018	5e-04	0.0235	0.0215	0.1299	0.0259	0.1012	0.0503	0.0014
5	rs5909	74656175	0.75	0.745768311887514	0.87	0.641494868499257	0.310550598360259	0.167423667805137	0.009	0.0058	0.1022	0.0142	0.0525	0.0181	0.018	0.0319	0.0012	0.0394	0.0479	0.1261	0.0029	0.0387	0.0906	0.021	0.0203	0.0018	5e-04	0.0235	0.0215	0.1299	0.0259	0.1012	0.0503	0.0014
5	rs12916	74656539	0.75	0.745768311887514	0.87	0.641494868499257	0.310501004213114	0.165069777592958	0.009	0.0058	0.1022	0.0142	0.0525	0.0181	0.018	0.0319	0.0012	0.0394	0.0479	0.1261	0.0029	0.0387	0.0906	0.021	0.0203	0.0018	5e-04	0.0235	0.0215	0.1299	0.0259	0.1012	0.0503	0.0014
5	rs17562686	74668589	0.75	0.745768311887514	0.87	0.641494868499257	0.287227187496585	0.203137143679258	0.009	0.0058	0.1019	0.0142	0.0524	0.0182	0.0181	0.032	0.0012	0.0394	0.0476	0.126	0.0029	0.0391	0.0911	0.0211	0.0203	0.0017	5e-04	0.0235	0.0213	0.1295	0.026	0.1009	0.0504	0.0014
5	rs17562727	74682474	0.75	0.745768311887514	0.87	0.641494868499257	0.286751582382704	0.217482568807667	0.009	0.0057	0.1016	0.0143	0.0522	0.0182	0.0182	0.0321	0.0012	0.0391	0.0475	0.1258	0.0029	0.0391	0.0915	0.0215	0.0203	0.0017	5e-04	0.0236	0.0215	0.1294	0.0261	0.1006	0.0505	0.0014
5	rs3804231	74696779	0.75	0.745768311887514	0.87	0.641494868499257	0.295135482008626	0.250256959150218	0.009	0.0057	0.1015	0.0143	0.0521	0.0182	0.0182	0.0321	0.0012	0.0391	0.0475	0.1258	0.0029	0.0391	0.0915	0.0215	0.0204	0.0017	5e-04	0.0237	0.0215	0.1294	0.0261	0.1006	0.0505	0.0014
5	rs73763094	74700098	0.75	0.745768311887514	0.87	0.641494868499257	0.289229331814518	0.258506954013813	0.009	0.0057	0.1015	0.0143	0.0522	0.0182	0.0182	0.0321	0.0012	0.0391	0.0476	0.1258	0.0029	0.0391	0.0915	0.0215	0.0202	0.0017	6e-04	0.0237	0.0215	0.1294	0.0262	0.1005	0.0505	0.0014
5	rs12656938	74747202	0.75	0.745768311887514	0.87	0.641494868499257	0.286989332236845	0.23072049778309	0.0091	0.0057	0.1015	0.0143	0.052	0.0182	0.0182	0.0321	0.0012	0.039	0.0477	0.126	0.0029	0.0391	0.0915	0.0217	0.0197	0.0017	6e-04	0.0237	0.0216	0.1295	0.0263	0.1004	0.0506	0.0014
5	rs62366598	74749147	0.75	0.745768311887514	0.87	0.641494868499257	0.287846104403303	0.235005566912277	0.0091	0.0057	0.1015	0.0143	0.052	0.0182	0.0182	0.0321	0.0012	0.039	0.0477	0.126	0.0029	0.0391	0.0915	0.0217	0.0197	0.0017	6e-04	0.0237	0.0216	0.1295	0.0263	0.1004	0.0506	0.0014
5	rs116070404	74749969	0.75	0.745768311887514	0.87	0.641494868499257	0.287846104403303	0.234454778689623	0.0091	0.0057	0.1015	0.0142	0.052	0.0182	0.0182	0.0321	0.0012	0.039	0.0477	0.126	0.0029	0.0391	0.0915	0.0217	0.0196	0.0017	6e-04	0.0237	0.0216	0.1295	0.0263	0.1004	0.0506	0.0014
5	rs76041796	74753736	0.75	0.745768311887514	0.87	0.641494868499257	0.304334663283618	0.229844663708658	0.0091	0.0057	0.1014	0.0142	0.052	0.0182	0.0182	0.0321	0.0012	0.039	0.0477	0.1261	0.0029	0.0391	0.0915	0.0217	0.0196	0.0017	6e-04	0.024	0.0217	0.1295	0.0261	0.1003	0.0507	0.0014
5	rs80315641	74773036	0.75	0.745768311887514	0.87	0.641494868499257	0.303942243866837	0.221470341512069	0.0091	0.0057	0.1013	0.0142	0.052	0.0182	0.0182	0.0321	0.0011	0.0389	0.0477	0.1261	0.0029	0.0392	0.0915	0.0217	0.0196	0.0017	6e-04	0.024	0.0217	0.1295	0.0262	0.1003	0.0507	0.0014
5	rs72768359	74782411	0.75	0.745768311887514	0.88	0.583941145430028	0.307681046338144	0.245772440896735	0.0091	0.0057	0.1013	0.0142	0.052	0.0182	0.0182	0.0321	0.0011	0.0389	0.0477	0.1261	0.0029	0.0392	0.0915	0.0217	0.0196	0.0017	6e-04	0.024	0.0217	0.1295	0.0262	0.1003	0.0507	0.0013
5	rs114795199	74797907	0.75	0.745768311887514	0.88	0.583941145430028	0.325922231152529	0.257825700739154	0.0091	0.0057	0.1013	0.0142	0.052	0.0182	0.0182	0.0321	0.0011	0.0388	0.0476	0.1261	0.0029	0.0392	0.0916	0.0217	0.0196	0.0014	6e-04	0.0241	0.0217	0.1296	0.0264	0.1003	0.0507	0.0013
5	rs3094246	74817394	0.75	0.745768311887514	0.88	0.583941145430028	0.32847094802677	0.247115092261109	0.0091	0.0057	0.1013	0.0142	0.052	0.0182	0.0182	0.0321	0.0011	0.0386	0.0477	0.1261	0.0029	0.0391	0.0918	0.0217	0.0196	0.0014	6e-04	0.0242	0.0216	0.1296	0.0264	0.1003	0.0508	0.0013
5	rs5744657	74873812	0.75	0.745768311887514	0.88	0.583941145430028	0.32444872978153	0.241202673904836	0.0091	0.0056	0.1012	0.0142	0.0519	0.0182	0.0182	0.032	0.0011	0.0385	0.0475	0.1261	0.0029	0.0391	0.092	0.0218	0.0196	0.0014	5e-04	0.0242	0.0216	0.1296	0.0264	0.1001	0.0511	0.0013
5	rs5744680	74879890	0.75	0.745768311887514	0.88	0.583941145430028	0.330005154847749	0.247339093394564	0.0091	0.0056	0.1012	0.0142	0.0519	0.0182	0.0182	0.032	0.0011	0.0386	0.0475	0.1261	0.0029	0.0391	0.0921	0.0219	0.0196	0.0014	5e-04	0.0243	0.0216	0.1296	0.0264	0.1001	0.0511	0.0013
5	rs1018119	74886384	0.75	0.745768311887514	0.88	0.583941145430028	0.325058030930114	0.2398703721829	0.0091	0.0056	0.1012	0.0142	0.0519	0.0182	0.0182	0.032	0.0011	0.0386	0.0475	0.1261	0.0029	0.0391	0.0921	0.0219	0.0196	0.0014	5e-04	0.0243	0.0216	0.1296	0.0264	0.1001	0.0511	0.0013
5	rs116305365	74898556	0.75	0.745768311887514	0.88	0.583941145430028	0.321613235613127	0.240203226171442	0.0091	0.0056	0.1012	0.0142	0.0518	0.0182	0.0182	0.032	0.0011	0.0386	0.0475	0.1261	0.0029	0.039	0.0921	0.0219	0.0196	0.0013	5e-04	0.0242	0.0216	0.1296	0.0265	0.1001	0.0511	0.0013
5	rs11748027	74909972	0.75	0.745768311887514	0.88	0.583941145430028	0.296053487981449	0.196762943231007	0.0092	0.0057	0.1013	0.014	0.0517	0.0183	0.0182	0.032	0.0011	0.0386	0.0475	0.1261	0.0029	0.039	0.0922	0.0219	0.0196	0.0015	6e-04	0.0239	0.0217	0.1298	0.0265	0.1001	0.0511	0.0013
5	rs9332464	74921686	0.75	0.745768311887514	0.89	0.529866637543626	0.293640940566179	0.199262679447104	0.0092	0.0057	0.1012	0.014	0.0516	0.0183	0.0183	0.0321	0.0011	0.0386	0.0475	0.1261	0.0029	0.0389	0.0922	0.0219	0.0196	0.0015	6e-04	0.024	0.0218	0.1297	0.0265	0.1	0.0508	0.0014
5	rs116105075	74923193	0.75	0.745768311887514	0.88	0.583941145430028	0.287703214195629	0.17695490567372	0.0092	0.0057	0.1011	0.014	0.0516	0.0183	0.0183	0.0321	0.0011	0.0386	0.0475	0.1261	0.0029	0.0389	0.0922	0.0218	0.0196	0.0015	6e-04	0.024	0.0218	0.1297	0.0265	0.1	0.0507	0.0014
5	rs253407	74926778	0.75	0.745768311887514	0.88	0.583941145430028	0.246250905481147	0.0959064362335864	0.0093	0.0056	0.1007	0.014	0.0516	0.0184	0.0183	0.0319	0.0013	0.0385	0.0475	0.1259	0.003	0.0389	0.0924	0.0217	0.0198	0.0016	8e-04	0.024	0.0218	0.1299	0.0267	0.0997	0.0506	0.0015
5	rs253410	74928293	0.75	0.745768311887514	0.88	0.583941145430028	0.241851660827709	0.0836901834674393	0.0093	0.0056	0.1007	0.014	0.0516	0.0184	0.0183	0.0319	0.0013	0.0385	0.0475	0.1259	0.003	0.0389	0.0924	0.0217	0.0198	0.0015	8e-04	0.0241	0.0218	0.1299	0.0267	0.0997	0.0506	0.0015
5	rs115114236	74932752	0.75	0.745768311887514	0.88	0.583941145430028	0.247961292567966	0.0852855725396139	0.0093	0.0056	0.1006	0.0139	0.0516	0.0184	0.0182	0.0319	0.0013	0.0385	0.0476	0.1259	0.003	0.0389	0.0923	0.0217	0.0199	0.0015	8e-04	0.0241	0.0218	0.1299	0.0267	0.0998	0.0505	0.0015
5	rs34342	74934213	0.75	0.745768311887514	0.87	0.641494868499257	0.250782157905221	0.0895210201122447	0.0093	0.0056	0.1006	0.0139	0.0516	0.0184	0.0182	0.0319	0.0013	0.0385	0.0476	0.1259	0.003	0.0389	0.0923	0.0217	0.0199	0.0015	8e-04	0.0241	0.0218	0.1299	0.0267	0.0998	0.0505	0.0015
5	rs17563312	74949600	0.75	0.745768311887514	0.87	0.641494868499257	0.252287853481697	0.0994473743104156	0.0093	0.0056	0.1004	0.0139	0.0516	0.0184	0.0182	0.0319	0.0013	0.0385	0.0476	0.1259	0.003	0.0389	0.0924	0.0217	0.02	0.0015	8e-04	0.0241	0.0218	0.1298	0.0267	0.0998	0.0505	0.0015
5	rs6453139	74962768	0.76	0.674502615793853	0.87	0.641494868499257	0.262376202459491	0.113591350677242	0.0094	0.0054	0.0987	0.0138	0.0522	0.0189	0.0186	0.0319	0.0013	0.0385	0.0471	0.1255	0.0031	0.0386	0.0935	0.0221	0.021	0.0014	9e-04	0.0244	0.0214	0.1292	0.0268	0.0999	0.05	0.0015
5	rs7715739	74964107	0.76	0.674502615793853	0.87	0.641494868499257	0.269129512473066	0.121017717592685	0.0094	0.0054	0.0986	0.0138	0.0523	0.0189	0.0186	0.0319	0.0013	0.0385	0.0471	0.1255	0.0031	0.0386	0.0935	0.0221	0.0211	0.0014	9e-04	0.0244	0.0214	0.1292	0.0268	0.0999	0.05	0.0015
5	rs6898032	74964319	0.76	0.674502615793853	0.87	0.641494868499257	0.26853259003117	0.123737955677872	0.0094	0.0054	0.0986	0.0138	0.0523	0.0189	0.0186	0.0319	0.0013	0.0385	0.0471	0.1254	0.0031	0.0386	0.0935	0.0221	0.0211	0.0014	9e-04	0.0244	0.0214	0.1291	0.0268	0.0999	0.05	0.0015
5	rs34358	74965122	0.76	0.674502615793853	0.87	0.641494868499257	0.268165609619048	0.118753801228155	0.0094	0.0054	0.0986	0.0138	0.0523	0.0189	0.0187	0.0319	0.0013	0.0386	0.0472	0.1254	0.0031	0.0386	0.0936	0.0221	0.0211	0.0014	9e-04	0.0243	0.0213	0.1291	0.0268	0.0999	0.05	0.0015
5	rs10038319	74973042	0.76	0.674502615793853	0.87	0.641494868499257	0.247171075701204	0.100910383449072	0.0093	0.0054	0.0983	0.0139	0.0526	0.0191	0.0187	0.0319	0.0013	0.0386	0.0472	0.1254	0.0031	0.0385	0.0938	0.0222	0.0211	0.0013	0.001	0.0244	0.0211	0.1286	0.0269	0.1001	0.0499	0.0015
5	rs4703676	74979866	0.76	0.674502615793853	0.87	0.641494868499257	0.25907946764721	0.0897543985335138	0.0093	0.0054	0.0976	0.0141	0.0529	0.0193	0.0188	0.0317	0.0013	0.0387	0.0474	0.1256	0.0032	0.0385	0.0936	0.0224	0.0214	0.0013	9e-04	0.0244	0.0206	0.1286	0.027	0.1	0.05	0.0015
5	rs888789	74988369	0.76	0.674502615793853	0.87	0.641494868499257	0.267569845822541	0.101645008448666	0.0093	0.0054	0.0975	0.0141	0.0529	0.0193	0.0188	0.0316	0.0013	0.0387	0.0474	0.1256	0.0032	0.0385	0.0936	0.0225	0.0214	0.0013	9e-04	0.0244	0.0206	0.1286	0.027	0.1	0.05	0.0015
5	rs66493518	74990125	0.76	0.674502615793853	0.87	0.641494868499257	0.267890552572249	0.102463688367744	0.0093	0.0054	0.0975	0.0141	0.0528	0.0193	0.0189	0.0316	0.0013	0.0386	0.0474	0.1257	0.0032	0.0384	0.0937	0.0225	0.0215	0.0013	9e-04	0.0244	0.0206	0.1286	0.027	0.1	0.0499	0.0015
5	rs72768385	74990892	0.76	0.674502615793853	0.86	0.702596200902853	0.27267982715075	0.10017783667289	0.0092	0.0054	0.0975	0.0141	0.0529	0.0194	0.0189	0.0316	0.0013	0.0386	0.0473	0.1256	0.0032	0.0384	0.0937	0.0226	0.0215	0.0013	9e-04	0.0244	0.0206	0.1287	0.027	0.1	0.0499	0.0015
5	rs35130836	74998598	0.76	0.674502615793853	0.86	0.702596200902853	0.255447998215426	0.104686835934905	0.0093	0.0054	0.0985	0.0141	0.0532	0.0194	0.019	0.0316	0.0013	0.0386	0.0473	0.1241	0.0032	0.0386	0.0939	0.0225	0.0214	0.0013	9e-04	0.0243	0.0206	0.1287	0.027	0.1	0.0497	0.0015
5	rs17672542	75001582	0.76	0.674502615793853	0.86	0.702596200902853	0.244241880251233	0.105680824592601	0.0093	0.0054	0.0984	0.0141	0.0533	0.0195	0.0191	0.0316	0.0013	0.0386	0.0472	0.124	0.0032	0.0386	0.094	0.0226	0.0214	0.0014	9e-04	0.0244	0.0206	0.1286	0.027	0.1	0.0494	0.0015
5	rs2307111	75003678	0.76	0.674502615793853	0.86	0.702596200902853	0.239388181078556	0.104686835934905	0.0093	0.0054	0.0984	0.0141	0.0533	0.0195	0.0191	0.0316	0.0013	0.0386	0.0472	0.1239	0.0032	0.0386	0.094	0.0226	0.0214	0.0014	9e-04	0.0243	0.0206	0.1286	0.027	0.1	0.0494	0.0015
5	rs74343614	75011549	0.76	0.674502615793853	0.86	0.702596200902853	0.232038871879705	0.0886673725206129	0.0092	0.0053	0.0983	0.0142	0.0534	0.0194	0.0191	0.0315	0.0012	0.0386	0.0472	0.1241	0.0032	0.0388	0.094	0.0225	0.0215	0.0015	9e-04	0.0243	0.0206	0.1289	0.0269	0.1	0.0492	0.0015
5	rs2112347	75015242	0.76	0.674502615793853	0.86	0.702596200902853	0.25104751046641	0.0980733211585958	0.0092	0.0053	0.0985	0.0142	0.0534	0.0192	0.0191	0.0315	9e-04	0.0386	0.0472	0.1243	0.0032	0.0389	0.094	0.0224	0.0216	0.0016	8e-04	0.0243	0.0206	0.1288	0.0269	0.1	0.049	0.0015
5	rs114676482	75017319	0.76	0.674502615793853	0.86	0.702596200902853	0.242632490155366	0.0810582822074278	0.0092	0.0053	0.0985	0.0142	0.0535	0.0192	0.0191	0.0314	9e-04	0.0386	0.0472	0.1243	0.0032	0.0389	0.094	0.0224	0.0216	0.0016	8e-04	0.0243	0.0206	0.1288	0.0269	0.0999	0.049	0.0015
5	rs114343415	75017634	0.76	0.674502615793853	0.86	0.702596200902853	0.241764987576265	0.0768454116707442	0.0092	0.0053	0.0985	0.0142	0.0535	0.0192	0.0191	0.0314	9e-04	0.0386	0.0472	0.1242	0.0032	0.0389	0.094	0.0224	0.0216	0.0016	8e-04	0.0243	0.0206	0.1288	0.0269	0.0999	0.049	0.0015
5	rs17564079	75020023	0.76	0.674502615793853	0.86	0.702596200902853	0.227153990643061	0.0714432632550444	0.0093	0.0053	0.0981	0.0143	0.054	0.0194	0.0193	0.0313	9e-04	0.0386	0.0473	0.1235	0.0033	0.0389	0.0939	0.0226	0.0218	0.0017	9e-04	0.0242	0.0204	0.1287	0.0269	0.0997	0.049	0.0015
5	rs7711096	75021177	0.76	0.674502615793853	0.86	0.702596200902853	0.221046675724313	0.0636827564770912	0.0093	0.0053	0.0979	0.0144	0.0543	0.0195	0.0194	0.0313	0.001	0.0386	0.0474	0.1234	0.0034	0.039	0.0938	0.0228	0.0219	0.0018	0.001	0.0241	0.0202	0.1286	0.0268	0.0995	0.0489	0.0016
5	rs77704375	75024074	0.77	0.607778593196603	0.86	0.702596200902853	0.206522224105593	0.0832365891098821	0.0093	0.0052	0.0976	0.0145	0.0546	0.0196	0.0194	0.0313	0.001	0.0385	0.0475	0.1232	0.0032	0.0392	0.0937	0.0229	0.022	0.0018	0.001	0.0241	0.02	0.1283	0.0267	0.0994	0.0489	0.0016
5	rs258494	75038718	0.78	0.545501786478432	0.86	0.702596200902853	0.2267355843999	0.122857982015617	0.0093	0.0051	0.0962	0.0149	0.0565	0.0201	0.0196	0.0314	0.001	0.0383	0.0482	0.1227	0.0021	0.0402	0.0934	0.0235	0.0226	0.0021	0.0014	0.024	0.0191	0.1269	0.0263	0.0992	0.0487	0.0017
5	rs34347	75041362	0.78	0.545501786478432	0.86	0.702596200902853	0.198477376292205	0.168309385924453	0.0093	0.0051	0.0962	0.0151	0.0567	0.0209	0.0197	0.0316	0.0012	0.0382	0.0481	0.1218	0.0022	0.0399	0.0929	0.0237	0.0228	0.0023	0.0016	0.0239	0.0187	0.1268	0.0266	0.0991	0.0482	0.0018
5	rs72768400	75046359	0.78	0.545501786478432	0.86	0.702596200902853	0.197702216344172	0.168604988694513	0.0093	0.0051	0.0962	0.0151	0.0568	0.0209	0.0197	0.0317	0.0012	0.0382	0.0481	0.1217	0.0022	0.04	0.0927	0.0237	0.0229	0.0023	0.0016	0.0239	0.0186	0.1268	0.0267	0.0992	0.0482	0.0018
5	rs258507	75059968	0.78	0.545501786478432	0.86	0.702596200902853	0.196504128630662	0.160106858438354	0.0095	0.0052	0.096	0.0151	0.0569	0.0212	0.0198	0.0317	0.0013	0.0383	0.0481	0.1213	0.0023	0.04	0.092	0.0238	0.023	0.0023	0.0017	0.0238	0.0185	0.1265	0.027	0.0992	0.0482	0.0019
5	rs10474446	75080165	0.78	0.545501786478432	0.87	0.641494868499257	0.186356788660878	0.153573595268174	0.0095	0.0052	0.0958	0.0151	0.0569	0.0213	0.0198	0.0318	0.0013	0.0384	0.0483	0.1211	0.0024	0.0401	0.0917	0.0238	0.023	0.0025	0.0018	0.0238	0.0185	0.1264	0.0271	0.0992	0.0481	0.0019
5	rs7708269	75096569	0.78	0.545501786478432	0.86	0.702596200902853	0.185833208291315	0.176754473406879	0.0096	0.0053	0.0957	0.0152	0.057	0.0213	0.0198	0.0318	0.0013	0.0384	0.0484	0.1209	0.0024	0.0401	0.0915	0.0238	0.0231	0.0025	0.0018	0.0237	0.0185	0.1263	0.0271	0.0992	0.0479	0.0019
5	rs13359278	75098528	0.78	0.545501786478432	0.86	0.702596200902853	0.189251603846616	0.193963484388517	0.0095	0.0053	0.0957	0.0152	0.057	0.0213	0.0198	0.0318	0.0013	0.0384	0.0484	0.121	0.0023	0.0401	0.0915	0.0238	0.0231	0.0025	0.0018	0.0237	0.0184	0.1263	0.0271	0.0992	0.0479	0.0019
5	rs6863867	75111103	0.79	0.487570276707753	0.86	0.702596200902853	0.187106228283676	0.142098864716705	0.0097	0.0056	0.0946	0.0153	0.0573	0.0218	0.0199	0.0318	0.0014	0.039	0.0488	0.1205	0.0026	0.041	0.0913	0.0239	0.0235	0.0027	0.0019	0.0237	0.0181	0.1246	0.0273	0.0977	0.048	0.0024
5	rs116438197	75125125	0.8	0.433874260405774	0.86	0.702596200902853	0.165863448046784	0.116764586706999	0.01	0.0059	0.0932	0.0156	0.0575	0.0224	0.0206	0.0317	0.0018	0.0384	0.0492	0.1182	0.0028	0.0414	0.0904	0.0243	0.024	0.0035	0.0024	0.0235	0.0184	0.1236	0.0278	0.0975	0.0475	0.0027
5	rs62361789	75139235	0.8	0.433874260405774	0.86	0.702596200902853	0.168076139783589	0.122068020489475	0.01	0.006	0.0928	0.0157	0.0575	0.0225	0.0208	0.0317	0.0019	0.0383	0.0493	0.1176	0.0028	0.0415	0.0902	0.0244	0.0241	0.0037	0.0025	0.0234	0.0184	0.1233	0.0279	0.0975	0.0473	0.0028
5	rs75429300	75142787	0.8	0.433874260405774	0.86	0.702596200902853	0.163529046846106	0.115130938815901	0.0102	0.006	0.0929	0.0154	0.0575	0.0223	0.0203	0.0317	0.0021	0.0381	0.0493	0.1178	0.0029	0.0415	0.0905	0.0242	0.0237	0.0038	0.0026	0.0234	0.0184	0.1237	0.0279	0.0976	0.047	0.0031
5	rs1546791	75143713	0.8	0.433874260405774	0.86	0.702596200902853	0.162559209707351	0.0919442287562431	0.0102	0.0061	0.0929	0.0152	0.0574	0.0223	0.02	0.0315	0.0022	0.038	0.0494	0.1182	0.003	0.0416	0.0907	0.024	0.0235	0.0039	0.0027	0.0234	0.0184	0.1238	0.0279	0.0977	0.047	0.0032
5	rs1404988	75146741	0.8	0.433874260405774	0.86	0.702596200902853	0.155056589292098	0.101399902916346	0.0104	0.0061	0.093	0.0152	0.0572	0.0225	0.0203	0.0314	0.0023	0.0375	0.0495	0.1179	0.003	0.0416	0.0909	0.0239	0.0234	0.0039	0.0028	0.0235	0.0184	0.1238	0.028	0.0972	0.0468	0.0033
5	rs16872961	75163171	0.81	0.384295662080596	0.86	0.702596200902853	0.144708982069068	0.168013964739432	0.0108	0.0063	0.0934	0.0155	0.0566	0.0231	0.0211	0.0311	0.0026	0.0367	0.0497	0.1171	0.0032	0.042	0.0914	0.0239	0.0233	0.0041	0.0029	0.0236	0.0185	0.1231	0.0284	0.0956	0.0463	0.0035
5	rs116194680	75176109	0.81	0.384295662080596	0.86	0.702596200902853	0.138244500558727	0.244097403400763	0.0109	0.0064	0.0935	0.0157	0.0566	0.0234	0.0211	0.031	0.0027	0.0365	0.0497	0.1165	0.0033	0.042	0.0914	0.0239	0.0236	0.0042	0.0029	0.0236	0.0186	0.123	0.0285	0.0953	0.0462	0.0035
5	rs79672692	75180414	0.81	0.384295662080596	0.86	0.702596200902853	0.136118509863764	0.229735260309747	0.0109	0.0064	0.0935	0.0157	0.0565	0.0234	0.0211	0.031	0.0027	0.0365	0.0497	0.1163	0.0033	0.042	0.0914	0.0239	0.0236	0.0042	0.0029	0.0236	0.0186	0.1231	0.0285	0.0953	0.0462	0.0035
5	rs114405054	75186896	0.81	0.384295662080596	0.86	0.702596200902853	0.134289916870746	0.208094585573697	0.0109	0.0064	0.0936	0.0158	0.0565	0.0235	0.0212	0.0309	0.0027	0.0365	0.0497	0.116	0.0033	0.042	0.0914	0.0239	0.0237	0.0042	0.0029	0.0237	0.0186	0.1232	0.0284	0.0952	0.0462	0.0035
5	rs72770369	75200035	0.81	0.384295662080596	0.86	0.702596200902853	0.135931871766278	0.16311716825127	0.011	0.0064	0.0935	0.0159	0.0565	0.0236	0.0212	0.0309	0.0028	0.0365	0.0498	0.1156	0.0033	0.042	0.0914	0.0238	0.0238	0.0043	0.003	0.0237	0.0186	0.123	0.0284	0.095	0.0462	0.0036
5	rs17673107	75204421	0.81	0.384295662080596	0.86	0.702596200902853	0.136648153596021	0.156060166133246	0.011	0.0064	0.0935	0.0159	0.0565	0.0236	0.0212	0.0309	0.0028	0.0365	0.0498	0.1156	0.0034	0.042	0.0914	0.0238	0.0238	0.0043	0.003	0.0237	0.0186	0.123	0.0284	0.095	0.0462	0.0036
5	rs1525765	75205934	0.81	0.384295662080596	0.86	0.702596200902853	0.136679347590475	0.163019752748501	0.011	0.0064	0.0935	0.0159	0.0565	0.0236	0.0212	0.0309	0.0028	0.0365	0.0498	0.1156	0.0034	0.042	0.0914	0.0238	0.0238	0.0043	0.003	0.0237	0.0186	0.123	0.0284	0.095	0.0462	0.0036
5	rs115683541	75211852	0.81	0.384295662080596	0.86	0.702596200902853	0.146881363167839	0.228532937720587	0.0111	0.0064	0.0936	0.016	0.0564	0.0237	0.0212	0.0308	0.0029	0.0365	0.0498	0.1153	0.0034	0.0419	0.0917	0.0239	0.0239	0.0044	0.003	0.0237	0.0185	0.1226	0.0285	0.0949	0.046	0.0036
5	rs115398582	75212871	0.81	0.384295662080596	0.86	0.702596200902853	0.147044253811047	0.246443475904627	0.0111	0.0064	0.0936	0.016	0.0564	0.0238	0.0213	0.0308	0.0029	0.0365	0.0497	0.1152	0.0034	0.0419	0.0917	0.0239	0.0239	0.0044	0.003	0.0237	0.0185	0.1226	0.0285	0.0949	0.046	0.0036
5	rs115354848	75216636	0.81	0.384295662080596	0.86	0.702596200902853	0.149730980173555	0.260098735734669	0.0112	0.0065	0.0937	0.0162	0.0564	0.0239	0.0214	0.0306	0.003	0.0365	0.0498	0.1145	0.0034	0.042	0.092	0.0239	0.024	0.0044	0.003	0.0237	0.0184	0.1222	0.0287	0.0948	0.0457	0.0036
5	rs34824026	75220467	0.81	0.384295662080596	0.86	0.702596200902853	0.149368888074165	0.254314910087115	0.0113	0.0065	0.0938	0.0163	0.0563	0.024	0.0214	0.0305	0.003	0.0365	0.0498	0.1142	0.0034	0.042	0.0921	0.0239	0.0241	0.0045	0.003	0.0237	0.0183	0.1221	0.0288	0.0948	0.0456	0.0036
5	rs36052224	75231556	0.81	0.384295662080596	0.87	0.641494868499257	0.139314914678692	0.175753492053832	0.0114	0.0065	0.0941	0.0169	0.0559	0.0246	0.0218	0.0295	0.0033	0.0365	0.0498	0.1124	0.0036	0.0422	0.0934	0.024	0.0244	0.0047	0.0031	0.0238	0.0179	0.1216	0.0291	0.0948	0.0447	0.0037
5	rs72770392	75232425	0.81	0.384295662080596	0.87	0.641494868499257	0.137805179718266	0.182700060279102	0.0114	0.0065	0.0941	0.0169	0.0559	0.0246	0.0218	0.0295	0.0033	0.0365	0.0498	0.1123	0.0036	0.0422	0.0934	0.024	0.0244	0.0047	0.0031	0.0238	0.0179	0.1216	0.0291	0.0948	0.0447	0.0037
5	rs116222550	75232796	0.81	0.384295662080596	0.87	0.641494868499257	0.137711148639598	0.185341543807636	0.0114	0.0065	0.0941	0.0169	0.0559	0.0246	0.0218	0.0295	0.0033	0.0365	0.0498	0.1123	0.0036	0.0422	0.0934	0.024	0.0244	0.0047	0.0031	0.0238	0.0179	0.1216	0.0291	0.0948	0.0447	0.0037
5	rs116134339	75234531	0.81	0.384295662080596	0.88	0.583941145430028	0.135776457568323	0.175353651080667	0.0114	0.0065	0.0942	0.017	0.0559	0.0246	0.0218	0.0294	0.0033	0.0365	0.0497	0.1122	0.0036	0.0422	0.0935	0.024	0.0244	0.0047	0.0031	0.0238	0.0178	0.1215	0.0291	0.0948	0.0447	0.0037
5	rs6895132	75239130	0.82	0.338707801994422	0.88	0.583941145430028	0.132843880939143	0.22559048049696	0.0115	0.0066	0.0948	0.0174	0.0556	0.025	0.022	0.0291	0.0036	0.0364	0.0494	0.1111	0.0037	0.0423	0.094	0.0239	0.0247	0.0049	0.0032	0.0237	0.0176	0.1213	0.0291	0.0945	0.0446	0.0038
5	rs17565182	75240116	0.82	0.338707801994422	0.88	0.583941145430028	0.130768429239794	0.248572250592162	0.0115	0.0066	0.0948	0.0174	0.0555	0.025	0.0221	0.0291	0.0036	0.0364	0.0494	0.111	0.0037	0.0423	0.0941	0.0239	0.0247	0.0049	0.0032	0.0237	0.0175	0.1213	0.0291	0.0944	0.0447	0.0038
5	rs1404990	75244122	0.83	0.29697514221559	0.88	0.583941145430028	0.233779232361471	0.53365749367829	0.012	0.0069	0.0947	0.018	0.0551	0.0265	0.0239	0.0289	0.004	0.0364	0.0499	0.1086	0.0038	0.0437	0.0957	0.0229	0.0251	0.0051	0.0035	0.023	0.0164	0.1206	0.0296	0.091	0.0445	0.0038
5	rs7737186	75244167	0.83	0.29697514221559	0.89	0.529866637543626	0.230727775960632	0.590655115322368	0.012	0.0068	0.0948	0.0181	0.055	0.0266	0.0239	0.0289	0.004	0.0364	0.0499	0.1085	0.0039	0.0437	0.0958	0.0229	0.0251	0.0051	0.0035	0.0229	0.0164	0.1207	0.0296	0.0909	0.0446	0.0036
5	rs10051972	75244914	0.83	0.29697514221559	0.89	0.529866637543626	0.174240323729217	0.552264777328963	0.0125	0.0065	0.0926	0.0191	0.0532	0.0276	0.0248	0.0286	0.0042	0.0356	0.0496	0.1055	0.0045	0.0462	0.098	0.0223	0.025	0.0053	0.0034	0.0208	0.0154	0.1225	0.0301	0.0904	0.0461	0.0036
5	rs11746298	75254566	0.83	0.29697514221559	0.89	0.529866637543626	0.21333093779946	0.47421443637772	0.0124	0.0062	0.0914	0.0191	0.0528	0.0274	0.0252	0.0285	0.0041	0.0353	0.05	0.1027	0.0049	0.0477	0.1012	0.0215	0.0257	0.0053	0.0031	0.0196	0.0147	0.1249	0.0308	0.0892	0.047	0.0033
5	rs17565295	75255293	0.83	0.29697514221559	0.89	0.529866637543626	0.217721112742587	0.478816553258999	0.0124	0.0062	0.0914	0.0191	0.0528	0.0274	0.0252	0.0285	0.0041	0.0353	0.0501	0.1026	0.0049	0.0477	0.1012	0.0215	0.0257	0.0054	0.0031	0.0196	0.0147	0.1248	0.0308	0.0892	0.047	0.0033
5	rs11747018	75260512	0.83	0.29697514221559	0.89	0.529866637543626	0.202536019329577	0.445118628872377	0.0125	0.0062	0.0914	0.0191	0.0527	0.0274	0.0251	0.0285	0.0041	0.0352	0.05	0.1027	0.005	0.0477	0.1011	0.0214	0.0255	0.0055	0.0031	0.0197	0.0146	0.125	0.0308	0.0891	0.047	0.0035
5	rs111306704	75271109	0.83	0.29697514221559	0.89	0.529866637543626	0.189251603846616	0.4847892551313	0.0125	0.0062	0.0915	0.0191	0.0527	0.0274	0.0251	0.0284	0.0041	0.0351	0.0499	0.1027	0.005	0.0476	0.1012	0.0214	0.0254	0.0055	0.0031	0.0197	0.0146	0.125	0.0307	0.0893	0.047	0.0036
5	rs77369947	75289262	0.82	0.338707801994422	0.89	0.529866637543626	0.199643351396855	0.387546900138447	0.0125	0.006	0.0922	0.0194	0.0518	0.0272	0.0253	0.0282	0.0039	0.035	0.0492	0.0997	0.005	0.0491	0.1033	0.0212	0.0258	0.0055	0.0032	0.0195	0.0142	0.125	0.0313	0.0891	0.0478	0.0035
5	rs12657643	75291817	0.82	0.338707801994422	0.89	0.529866637543626	0.204898759579713	0.374547617800034	0.0125	0.0059	0.0911	0.0196	0.0516	0.0272	0.0254	0.0283	0.0038	0.0348	0.0489	0.0994	0.0049	0.0493	0.104	0.0209	0.0259	0.0055	0.0032	0.0194	0.0141	0.1253	0.0315	0.0905	0.0478	0.0034
5	rs79797497	75295927	0.81	0.384295662080596	0.89	0.529866637543626	0.181048604992295	0.374040378907791	0.0124	0.0057	0.0914	0.0199	0.0514	0.0272	0.0252	0.0283	0.0036	0.0347	0.0487	0.0996	0.0049	0.0492	0.1041	0.0211	0.0259	0.0054	0.0031	0.0193	0.014	0.1254	0.0316	0.0909	0.0477	0.0034
5	rs73124158	75300131	0.81	0.384295662080596	0.89	0.529866637543626	0.177753051213413	0.376959635721298	0.0124	0.0057	0.0914	0.02	0.0514	0.0272	0.0252	0.0282	0.0036	0.0346	0.0487	0.0996	0.0049	0.0492	0.1041	0.0211	0.0259	0.0054	0.0031	0.0193	0.014	0.1254	0.0316	0.0909	0.0477	0.0034
5	rs6453189	75300952	0.81	0.384295662080596	0.89	0.529866637543626	0.177716630351929	0.373406602093806	0.0124	0.0056	0.0915	0.02	0.0514	0.0272	0.0252	0.0282	0.0036	0.0346	0.0487	0.0997	0.0049	0.0492	0.1041	0.0212	0.0259	0.0054	0.0031	0.0193	0.0139	0.1254	0.0316	0.0909	0.0477	0.0034
5	rs6453191	75301311	0.81	0.384295662080596	0.89	0.529866637543626	0.176299583474479	0.378103684830662	0.0124	0.0056	0.0916	0.02	0.0514	0.0272	0.0252	0.0282	0.0036	0.0346	0.0487	0.0997	0.0049	0.0491	0.1042	0.0212	0.0259	0.0054	0.003	0.0193	0.0139	0.1255	0.0315	0.0909	0.0476	0.0034
5	rs11743145	75303291	0.81	0.384295662080596	0.89	0.529866637543626	0.20285015459814	0.276878674942021	0.0111	0.005	0.0903	0.0199	0.0513	0.0261	0.0259	0.0285	0.0028	0.0342	0.0476	0.1005	0.0043	0.0504	0.1115	0.0193	0.0247	0.005	0.0024	0.0189	0.0134	0.1283	0.0312	0.0919	0.0468	0.0028
5	rs3923698	75303421	0.81	0.384295662080596	0.89	0.529866637543626	0.210351844523546	0.231268441210747	0.0111	0.0049	0.0901	0.0199	0.0508	0.0258	0.0259	0.0284	0.0028	0.0338	0.0473	0.1009	0.0042	0.0504	0.1121	0.0191	0.0246	0.005	0.0024	0.02	0.0133	0.1287	0.0311	0.0917	0.0469	0.0027
5	rs73765959	75303824	0.81	0.384295662080596	0.89	0.529866637543626	0.166564035444687	0.189738499501101	0.0108	0.0051	0.0905	0.0194	0.0502	0.0253	0.0257	0.0285	0.0027	0.0344	0.0466	0.1008	0.0041	0.0501	0.1139	0.0187	0.0243	0.0048	0.0021	0.0193	0.0131	0.13	0.0313	0.0923	0.0476	0.0026
5	rs4490566	75306047	0.8	0.433874260405774	0.89	0.529866637543626	0.149763923420319	0.175753492053832	0.0105	0.0051	0.0903	0.0187	0.0496	0.0248	0.0255	0.0286	0.0025	0.035	0.0461	0.1007	0.0038	0.0502	0.1161	0.0184	0.0241	0.0046	0.0019	0.0185	0.0129	0.1311	0.0315	0.0929	0.0486	0.0023
5	rs11742626	75318183	0.8	0.433874260405774	0.89	0.529866637543626	0.153079956691581	0.185952958339467	0.0103	0.0049	0.0904	0.0183	0.0489	0.0247	0.0254	0.0289	0.0024	0.0349	0.0458	0.101	0.0036	0.0502	0.1166	0.0185	0.0242	0.0043	0.0017	0.0182	0.0128	0.1319	0.0315	0.0939	0.0489	0.0021
5	rs34431638	75336704	0.8	0.433874260405774	0.9	0.479198205640863	0.153013214621794	0.178862923126059	0.0102	0.0047	0.0903	0.018	0.0485	0.0246	0.0253	0.029	0.0023	0.0349	0.0456	0.1012	0.0036	0.0501	0.117	0.0185	0.0243	0.0042	0.0017	0.0181	0.0128	0.1324	0.0316	0.0944	0.0491	0.002
5	rs76533801	75337093	0.8	0.433874260405774	0.9	0.479198205640863	0.151748383923226	0.175053977552171	0.0103	0.0048	0.0903	0.018	0.0485	0.0246	0.0253	0.029	0.0023	0.0349	0.0456	0.1013	0.0036	0.0501	0.117	0.0185	0.0243	0.0042	0.0017	0.0181	0.0128	0.1323	0.0316	0.0944	0.0491	0.002
5	rs2431871	75341603	0.8	0.433874260405774	0.9	0.479198205640863	0.170305950786283	0.197386881057741	0.0103	0.0048	0.0903	0.018	0.0484	0.0246	0.0255	0.0289	0.0023	0.0349	0.0455	0.1013	0.0036	0.05	0.1171	0.0185	0.0244	0.0042	0.0017	0.018	0.0127	0.1324	0.0316	0.0944	0.0491	0.002
5	rs116224627	75342066	0.8	0.433874260405774	0.9	0.479198205640863	0.162593788560457	0.205452687075189	0.0103	0.0048	0.0903	0.0183	0.0484	0.0246	0.0255	0.0289	0.0023	0.0349	0.0455	0.1013	0.0036	0.0498	0.1171	0.0185	0.0244	0.0042	0.0017	0.018	0.0127	0.1324	0.0316	0.0944	0.0491	0.002
5	rs30182	75349080	0.8	0.433874260405774	0.91	0.431857736337621	0.177243551941815	0.218342775061916	0.0102	0.0048	0.0904	0.0181	0.0483	0.0246	0.0256	0.0288	0.0023	0.0349	0.0455	0.1015	0.0035	0.0497	0.1172	0.0186	0.0244	0.0042	0.0016	0.018	0.0126	0.1324	0.0316	0.0947	0.0491	0.002
5	rs62362228	75349512	0.8	0.433874260405774	0.92	0.387761932740255	0.177025454090612	0.216408881536101	0.0102	0.0048	0.0904	0.0181	0.0483	0.0246	0.0256	0.0288	0.0023	0.0349	0.0455	0.1015	0.0035	0.0497	0.1172	0.0186	0.0244	0.0042	0.0016	0.018	0.0126	0.1324	0.0316	0.0947	0.0491	0.002
5	rs11955406	75363862	0.8	0.433874260405774	0.92	0.387761932740255	0.179396457531951	0.225264306881547	0.0102	0.0048	0.0905	0.0181	0.0482	0.0246	0.0256	0.0288	0.0023	0.0349	0.0455	0.1015	0.0035	0.0497	0.1174	0.0186	0.0244	0.0041	0.0016	0.018	0.0126	0.1325	0.0316	0.0949	0.0491	0.0019
5	rs10038757	75380320	0.8	0.433874260405774	0.92	0.387761932740255	0.190841380511699	0.235446497019271	0.0102	0.0048	0.0905	0.0181	0.0477	0.024	0.0258	0.0288	0.0023	0.0348	0.0454	0.1013	0.0035	0.0497	0.1187	0.0185	0.0242	0.004	0.0014	0.0179	0.0126	0.1326	0.0315	0.0954	0.049	0.0019
5	rs150640050	75380357	0.8	0.433874260405774	0.92	0.387761932740255	0.189251603846616	0.235115774492863	0.0101	0.0048	0.0908	0.0181	0.0477	0.024	0.0258	0.0288	0.0022	0.0348	0.0454	0.1013	0.0034	0.0497	0.1187	0.0185	0.0242	0.004	0.0014	0.0179	0.0126	0.1326	0.0315	0.0954	0.049	0.0018
5	rs72771967	75384082	0.8	0.433874260405774	0.92	0.387761932740255	0.187406487593384	0.229625873785198	0.0101	0.0048	0.0908	0.0181	0.0476	0.024	0.0258	0.0288	0.0022	0.0349	0.0454	0.1013	0.0034	0.0497	0.1187	0.0185	0.0242	0.004	0.0014	0.0179	0.0126	0.1326	0.0315	0.0954	0.049	0.0018
5	rs72771971	75390315	0.8	0.433874260405774	0.92	0.387761932740255	0.179726187721043	0.231049213389563	0.0101	0.0048	0.0909	0.0181	0.0476	0.024	0.0258	0.0288	0.0019	0.0349	0.0454	0.1015	0.0034	0.0497	0.1188	0.0185	0.0242	0.004	0.0014	0.0179	0.0126	0.1327	0.0315	0.0954	0.049	0.0018
5	rs2134227	75400467	0.8	0.433874260405774	0.92	0.387761932740255	0.180203081943181	0.262035722368887	0.01	0.0049	0.0909	0.0181	0.0474	0.0239	0.0258	0.0288	0.0019	0.0351	0.0453	0.1013	0.0034	0.0501	0.1191	0.0187	0.0242	0.0039	0.0014	0.0176	0.0125	0.1332	0.0309	0.0957	0.0487	0.0018
5	rs72771981	75406370	0.8	0.433874260405774	0.92	0.387761932740255	0.179067076989069	0.241536117976837	0.01	0.0049	0.0908	0.0181	0.0474	0.0238	0.0257	0.029	0.0019	0.0352	0.0452	0.1013	0.0033	0.0503	0.1193	0.0186	0.0242	0.0039	0.0013	0.0177	0.0125	0.1333	0.0308	0.0959	0.0486	0.0018
5	rs30248	75407124	0.8	0.433874260405774	0.92	0.387761932740255	0.180386697048948	0.248460064998204	0.01	0.0049	0.0908	0.0181	0.0474	0.0238	0.0257	0.029	0.0019	0.0352	0.0452	0.1013	0.0033	0.0503	0.1194	0.0186	0.0242	0.0039	0.0013	0.0177	0.0125	0.1333	0.0308	0.0959	0.0485	0.0018
5	rs76230792	75411581	0.8	0.433874260405774	0.92	0.387761932740255	0.183970185194363	0.22809623702766	0.01	0.005	0.0907	0.0181	0.0474	0.0237	0.0257	0.029	0.0018	0.0354	0.045	0.1014	0.0033	0.0505	0.1198	0.0185	0.0241	0.0039	0.0013	0.0176	0.0125	0.1335	0.0306	0.0958	0.0483	0.0017
5	rs111741512	75423178	0.8	0.433874260405774	0.92	0.387761932740255	0.204938270069626	0.2267877633198	0.0099	0.0052	0.0905	0.0181	0.0478	0.0234	0.0257	0.0291	0.0016	0.0357	0.0448	0.1017	0.0033	0.0514	0.1204	0.0182	0.024	0.0038	0.0013	0.0177	0.0123	0.1339	0.03	0.0955	0.0477	0.0017
5	rs1021782	75423550	0.8	0.433874260405774	0.92	0.387761932740255	0.212160645461518	0.237102350661469	0.0099	0.0052	0.0905	0.0181	0.0478	0.0234	0.0257	0.0292	0.0016	0.0358	0.0448	0.1018	0.0033	0.0515	0.1204	0.0182	0.0239	0.0038	0.0013	0.0177	0.0123	0.134	0.03	0.0954	0.0477	0.0017
5	rs3888863	75424693	0.8	0.433874260405774	0.92	0.387761932740255	0.227363354785425	0.233794382761403	0.0099	0.0052	0.0909	0.0181	0.0479	0.0232	0.0257	0.0292	0.0016	0.0355	0.0447	0.1017	0.0033	0.0515	0.1205	0.0181	0.0239	0.0038	0.0013	0.0176	0.0123	0.1342	0.0297	0.0956	0.0476	0.0017
5	rs114159575	75426108	0.8	0.433874260405774	0.93	0.346822133743557	0.226025279329845	0.220066526812829	0.0102	0.0055	0.0909	0.0183	0.0481	0.0228	0.0254	0.0291	0.0016	0.0356	0.0447	0.102	0.0032	0.0514	0.1207	0.0179	0.024	0.0039	0.0013	0.0176	0.0123	0.134	0.0295	0.0956	0.0474	0.0018
5	rs10070440	75427935	0.8	0.433874260405774	0.93	0.346822133743557	0.218171076521021	0.222443922311406	0.0102	0.0056	0.0909	0.0183	0.0484	0.0225	0.0252	0.029	0.0016	0.0358	0.0447	0.1024	0.0031	0.0514	0.121	0.0178	0.0239	0.0039	0.0013	0.0177	0.0123	0.1339	0.0294	0.0956	0.0473	0.0018
5	rs1946253	75429274	0.8	0.433874260405774	0.94	0.308944172156586	0.22836979676206	0.202927074854229	0.0104	0.0056	0.0905	0.0182	0.0485	0.0224	0.0252	0.0291	0.0016	0.0357	0.0449	0.1024	0.0031	0.0514	0.1213	0.0176	0.0237	0.0039	0.0013	0.0176	0.0124	0.1338	0.0293	0.0959	0.0472	0.0017
5	rs17565925	75434086	0.8	0.433874260405774	0.94	0.308944172156586	0.22648474677383	0.163897230217901	0.0107	0.0057	0.0886	0.0178	0.0483	0.0213	0.0252	0.0291	0.0018	0.0372	0.0448	0.1039	0.003	0.0516	0.1219	0.0172	0.0234	0.0037	0.0013	0.0177	0.0126	0.1345	0.0284	0.0966	0.0466	0.0018
5	rs114310908	75436861	0.8	0.433874260405774	0.94	0.308944172156586	0.226526542308944	0.164776365116325	0.0107	0.0058	0.0885	0.0178	0.0482	0.0213	0.0252	0.0291	0.0018	0.0372	0.0448	0.1039	0.003	0.0516	0.122	0.0172	0.0234	0.0037	0.0013	0.0177	0.0126	0.1346	0.0284	0.0966	0.0466	0.0018
5	rs10066177	75438424	0.8	0.433874260405774	0.94	0.308944172156586	0.223403796870165	0.159429859138045	0.0107	0.0058	0.0885	0.0177	0.0481	0.0213	0.0252	0.0291	0.0018	0.0373	0.0448	0.1038	0.003	0.0516	0.122	0.0172	0.0234	0.0037	0.0013	0.0177	0.0126	0.1346	0.0284	0.0966	0.0466	0.0018
5	rs72771999	75440425	0.8	0.433874260405774	0.94	0.308944172156586	0.219852799453236	0.157020324167368	0.0107	0.0059	0.0884	0.0177	0.0481	0.0212	0.0252	0.0291	0.0018	0.0374	0.0448	0.1038	0.003	0.0516	0.1221	0.0172	0.0233	0.0037	0.0013	0.0177	0.0127	0.1347	0.0283	0.0966	0.0466	0.0018
5	rs74364525	75452668	0.8	0.433874260405774	0.95	0.274028283204826	0.206879564101363	0.141450291838221	0.0107	0.006	0.0881	0.0175	0.048	0.0211	0.0251	0.0291	0.0018	0.0377	0.0448	0.1036	0.0029	0.0518	0.1229	0.0172	0.023	0.0037	0.0013	0.0177	0.0127	0.1352	0.0281	0.0964	0.0468	0.0018
5	rs6887093	75455251	0.8	0.433874260405774	0.95	0.274028283204826	0.213573519328484	0.145732010383225	0.0107	0.006	0.0881	0.0174	0.048	0.0211	0.0251	0.0291	0.0018	0.0377	0.0447	0.1036	0.0029	0.0518	0.1229	0.0172	0.023	0.0037	0.0013	0.0177	0.0127	0.1352	0.0281	0.0964	0.0469	0.0018
5	rs12522618	75455939	0.8	0.433874260405774	0.95	0.274028283204826	0.216374344837998	0.169196738310377	0.0107	0.006	0.0881	0.0175	0.048	0.0211	0.0251	0.0291	0.0018	0.0377	0.0449	0.1035	0.0029	0.0518	0.1229	0.0172	0.023	0.0037	0.0013	0.0177	0.0128	0.1352	0.028	0.0964	0.0469	0.0018
5	rs28581866	75461583	0.8	0.433874260405774	0.95	0.274028283204826	0.192705742387174	0.168900772879718	0.0107	0.006	0.0886	0.0179	0.048	0.0212	0.0252	0.0291	0.0018	0.0378	0.0449	0.1026	0.0029	0.0518	0.1231	0.0173	0.0222	0.0037	0.0013	0.0177	0.0128	0.1354	0.028	0.0966	0.0469	0.0018
5	rs78769550	75475868	0.8	0.433874260405774	0.95	0.274028283204826	0.176517163379406	0.149492642432716	0.0107	0.006	0.0887	0.0177	0.048	0.021	0.0252	0.029	0.0018	0.0377	0.0449	0.103	0.0029	0.0517	0.1229	0.0172	0.022	0.0037	0.0013	0.0177	0.0127	0.1361	0.0279	0.0965	0.0468	0.0019
5	rs34584178	75476222	0.8	0.433874260405774	0.95	0.274028283204826	0.176698598661431	0.147326056600099	0.0107	0.006	0.0887	0.0177	0.048	0.021	0.0252	0.029	0.0018	0.0377	0.0449	0.103	0.0029	0.0517	0.1229	0.0172	0.022	0.0037	0.0013	0.0177	0.0127	0.1361	0.0279	0.0965	0.0468	0.0019
5	rs2358531	75479786	0.8	0.433874260405774	0.95	0.274028283204826	0.175105671377497	0.16624526045563	0.0107	0.0061	0.0888	0.0176	0.0479	0.0208	0.0252	0.029	0.0018	0.0377	0.0448	0.1034	0.0028	0.0516	0.1227	0.0171	0.0218	0.0037	0.0013	0.0177	0.0127	0.1368	0.0278	0.0964	0.0468	0.0019
5	rs10041104	75480961	0.8	0.433874260405774	0.96	0.241969076141015	0.163633158402987	0.158850383573588	0.0107	0.0059	0.0887	0.0176	0.048	0.021	0.0251	0.0289	0.0018	0.0378	0.0448	0.1034	0.0028	0.0511	0.1227	0.0172	0.0218	0.0038	0.0013	0.0178	0.0127	0.1371	0.0278	0.0961	0.0469	0.0019
5	rs35145554	75484281	0.8	0.433874260405774	0.95	0.274028283204826	0.164189075279961	0.133208609778231	0.0107	0.0059	0.0881	0.0176	0.0479	0.0211	0.0252	0.0289	0.0019	0.0377	0.0447	0.1033	0.0027	0.051	0.1231	0.0173	0.0218	0.0038	0.0014	0.0178	0.0129	0.1374	0.0277	0.096	0.0468	0.0019
5	rs115380019	75488080	0.8	0.433874260405774	0.95	0.274028283204826	0.177025454090612	0.128172907879279	0.0108	0.006	0.0876	0.0174	0.0478	0.0212	0.0253	0.0289	0.002	0.0377	0.0448	0.103	0.0026	0.0508	0.1238	0.0173	0.0216	0.0037	0.0014	0.0176	0.0131	0.138	0.0275	0.0956	0.0469	0.0019
5	rs11744563	75488959	0.8	0.433874260405774	0.97	0.212655582583661	0.181011795636426	0.12656961955527	0.0108	0.006	0.0876	0.0175	0.0479	0.0212	0.0253	0.0289	0.002	0.0377	0.0449	0.103	0.0026	0.0509	0.1239	0.0174	0.0217	0.0037	0.0014	0.0175	0.0131	0.1379	0.0275	0.0955	0.0469	0.0019
5	rs76140220	75489295	0.8	0.433874260405774	0.98	0.18597139562509	0.17677120298763	0.119187917616413	0.0108	0.006	0.0876	0.0175	0.0478	0.0211	0.0253	0.0289	0.002	0.0377	0.0449	0.103	0.0026	0.0508	0.1239	0.0174	0.0217	0.0038	0.0014	0.0177	0.0132	0.1377	0.0276	0.0955	0.0469	0.0019
5	rs114753452	75496326	0.8	0.433874260405774	0.97	0.212655582583661	0.279527446634502	0.135844440998802	0.0109	0.0062	0.0868	0.0178	0.0481	0.0209	0.0257	0.0288	0.0025	0.0378	0.0448	0.1023	0.0022	0.0503	0.1249	0.0175	0.0218	0.0038	0.0017	0.0167	0.0136	0.1388	0.0279	0.0942	0.0465	0.0021
5	rs34210438	75508851	0.8	0.433874260405774	0.98	0.18597139562509	0.302815531507151	0.133752393892403	0.0109	0.0062	0.0866	0.0179	0.0483	0.0208	0.0257	0.0288	0.0026	0.0379	0.0448	0.102	0.0021	0.0503	0.1251	0.0175	0.0218	0.0038	0.0017	0.0166	0.0137	0.139	0.028	0.0939	0.0464	0.0021
5	rs1995380	75512657	0.8	0.433874260405774	0.98	0.18597139562509	0.317183814455492	0.132304119531872	0.0109	0.0062	0.0865	0.0179	0.0484	0.0208	0.0257	0.0288	0.0026	0.0379	0.0448	0.1019	0.0021	0.0502	0.1253	0.0176	0.0218	0.0038	0.0017	0.0165	0.0138	0.139	0.0281	0.0938	0.0464	0.0022
5	rs6453211	75513395	0.8	0.433874260405774	0.98	0.18597139562509	0.301495697968278	0.124355335385714	0.0108	0.0062	0.0864	0.0179	0.0484	0.0207	0.0257	0.0287	0.0026	0.038	0.0447	0.1018	0.0021	0.0503	0.1253	0.0176	0.0218	0.0038	0.0017	0.0164	0.0138	0.1391	0.0284	0.0937	0.0464	0.0022
5	rs11960832	75514986	0.8	0.433874260405774	0.98	0.18597139562509	0.329288727395627	0.14451726923519	0.0105	0.0066	0.0889	0.0181	0.0484	0.0216	0.0261	0.0283	0.0029	0.0364	0.0449	0.1017	0.0024	0.0481	0.1269	0.018	0.0211	0.0031	0.0021	0.0158	0.0142	0.1399	0.0293	0.0913	0.0451	0.0026
5	rs114186293	75516815	0.8	0.433874260405774	0.98	0.18597139562509	0.337162279918225	0.165461279592916	0.0102	0.0067	0.09	0.0182	0.0482	0.0214	0.0262	0.0279	0.0029	0.0363	0.0451	0.1016	0.0024	0.0475	0.1271	0.0183	0.0209	0.0031	0.0022	0.0155	0.0145	0.14	0.0295	0.0909	0.0451	0.0026
5	rs12515010	75518972	0.8	0.433874260405774	0.98	0.18597139562509	0.332673280098557	0.179869976297521	0.0101	0.0068	0.0901	0.0182	0.0481	0.0214	0.0262	0.0276	0.0029	0.0367	0.0453	0.1013	0.0024	0.0473	0.1271	0.0182	0.0209	0.0031	0.0022	0.0154	0.0146	0.1402	0.0295	0.0911	0.0451	0.0026
5	rs981113	75520928	0.8	0.433874260405774	0.98	0.18597139562509	0.341057206226674	0.187689030717356	0.0101	0.0068	0.0901	0.0183	0.0481	0.0215	0.0264	0.0275	0.0029	0.0366	0.0453	0.1012	0.0023	0.047	0.1271	0.0185	0.021	0.0031	0.0022	0.0157	0.0146	0.1398	0.0295	0.091	0.0451	0.0026
5	rs78312720	75522788	0.81	0.384295662080596	0.98	0.18597139562509	0.376876365871262	0.188303075145859	0.0101	0.0069	0.0911	0.0184	0.0476	0.0215	0.0264	0.0275	0.0029	0.0365	0.0453	0.101	0.0022	0.0466	0.1273	0.0184	0.021	0.0031	0.0022	0.0157	0.0149	0.1401	0.0294	0.0906	0.0452	0.0026
5	rs116768056	75523775	0.81	0.384295662080596	0.98	0.18597139562509	0.446754403311929	0.197074828949194	0.0101	0.0069	0.0914	0.0184	0.0475	0.0215	0.0264	0.0274	0.0032	0.0364	0.0453	0.1009	0.0022	0.0464	0.1275	0.0182	0.021	0.003	0.0022	0.0157	0.015	0.14	0.0294	0.0907	0.0452	0.0027
5	rs72773773	75524612	0.81	0.384295662080596	0.98	0.18597139562509	0.467155897456548	0.200411932867976	0.0101	0.0069	0.0916	0.0184	0.0475	0.0215	0.0264	0.0273	0.0032	0.0365	0.0454	0.1009	0.0023	0.0462	0.1276	0.0181	0.021	0.0029	0.0022	0.0154	0.015	0.1399	0.0294	0.0907	0.0452	0.0027
5	rs7443699	75524778	0.81	0.384295662080596	0.98	0.18597139562509	0.460528020215354	0.199367065289006	0.0101	0.0069	0.0918	0.0184	0.0475	0.0215	0.0263	0.0273	0.0032	0.0365	0.0453	0.1009	0.0023	0.0461	0.1277	0.0181	0.021	0.0029	0.0022	0.0154	0.015	0.1399	0.0293	0.0908	0.0452	0.0027
5	rs72773778	75530629	0.81	0.384295662080596	0.98	0.18597139562509	0.457744819208075	0.213839181615378	0.0102	0.007	0.0922	0.0184	0.0475	0.0214	0.0264	0.0271	0.0031	0.0365	0.0455	0.1007	0.0025	0.0458	0.1279	0.018	0.0209	0.0029	0.0022	0.0155	0.0153	0.1399	0.0293	0.0905	0.0449	0.0029
5	rs72773782	75531539	0.81	0.384295662080596	0.98	0.18597139562509	0.457020124408375	0.207671127344296	0.0102	0.007	0.0922	0.0184	0.0475	0.0214	0.0264	0.0271	0.0031	0.0365	0.0455	0.1007	0.0025	0.0457	0.1279	0.018	0.0209	0.0029	0.0022	0.0155	0.0153	0.1399	0.0293	0.0905	0.0449	0.0029
5	rs73766738	75534278	0.81	0.384295662080596	0.98	0.18597139562509	0.457261626887961	0.21448065770206	0.0102	0.007	0.0922	0.0184	0.0475	0.0214	0.0264	0.0271	0.0031	0.0365	0.0455	0.1007	0.0025	0.0457	0.1279	0.018	0.0209	0.0029	0.0022	0.0155	0.0153	0.1399	0.0293	0.0905	0.0449	0.0029
5	rs116057168	75539166	0.81	0.384295662080596	0.98	0.18597139562509	0.443774383588195	0.238319010462656	0.0102	0.007	0.0921	0.0184	0.0476	0.0214	0.0264	0.027	0.0031	0.0365	0.0456	0.1006	0.0027	0.0456	0.128	0.018	0.0209	0.0029	0.0022	0.0155	0.0154	0.1398	0.0292	0.0903	0.0448	0.0029
5	rs116793303	75539719	0.81	0.384295662080596	0.98	0.18597139562509	0.440152064351243	0.249694989085601	0.0102	0.007	0.0922	0.0184	0.0476	0.0214	0.0264	0.027	0.0031	0.0365	0.0456	0.1005	0.0027	0.0455	0.128	0.018	0.0209	0.0029	0.0022	0.0155	0.0154	0.1398	0.0292	0.0902	0.0448	0.0029
5	rs6865677	75539800	0.81	0.384295662080596	0.98	0.18597139562509	0.45070304719808	0.255219469931799	0.0103	0.0071	0.0922	0.0184	0.0476	0.0214	0.0264	0.0268	0.0031	0.0365	0.0457	0.1006	0.0027	0.0455	0.128	0.018	0.0209	0.0029	0.0022	0.0154	0.0154	0.1398	0.0293	0.0902	0.0448	0.003
5	rs72773789	75542620	0.81	0.384295662080596	0.98	0.18597139562509	0.475367156615022	0.328227830612835	0.0102	0.0071	0.0922	0.0184	0.0475	0.0215	0.0265	0.0267	0.0031	0.0367	0.0458	0.1007	0.0028	0.0455	0.128	0.0178	0.0209	0.003	0.0022	0.0154	0.0155	0.1399	0.0292	0.0901	0.0446	0.003
5	rs6879020	75545035	0.81	0.384295662080596	0.97	0.212655582583661	0.478016848684982	0.313670147471775	0.0102	0.0071	0.0922	0.0184	0.0475	0.0215	0.0265	0.0267	0.0031	0.0367	0.0459	0.1007	0.0028	0.0455	0.128	0.0177	0.0209	0.003	0.0022	0.0154	0.0155	0.1399	0.0292	0.09	0.0446	0.003
5	rs10462537	75552047	0.81	0.384295662080596	0.97	0.212655582583661	0.511578288220328	0.346693607835609	0.0103	0.0072	0.0923	0.0184	0.0476	0.0215	0.0265	0.0266	0.0031	0.0365	0.046	0.1005	0.0028	0.0454	0.1283	0.0177	0.0209	0.003	0.0022	0.0154	0.0154	0.14	0.0291	0.0901	0.0444	0.003
5	rs6894289	75562405	0.81	0.384295662080596	0.96	0.241969076141015	0.557129811551514	0.212344873480002	0.0105	0.0072	0.0922	0.0184	0.0484	0.0217	0.0267	0.0264	0.0034	0.0363	0.0467	0.1006	0.0033	0.0454	0.1261	0.0166	0.0207	0.0035	0.0025	0.0154	0.0163	0.1399	0.0295	0.0885	0.0447	0.0032
5	rs78075384	75564787	0.81	0.384295662080596	0.96	0.241969076141015	0.59413058172316	0.238651173414679	0.0105	0.0072	0.0921	0.0185	0.0484	0.0217	0.0269	0.0267	0.0034	0.0363	0.0468	0.1006	0.0033	0.0453	0.1256	0.0166	0.0207	0.0035	0.0026	0.0154	0.0163	0.1399	0.0295	0.088	0.0449	0.0032
5	rs2972830	75566448	0.81	0.384295662080596	0.96	0.241969076141015	0.567329874403695	0.194895131615151	0.0106	0.0072	0.092	0.0185	0.0485	0.0217	0.027	0.0271	0.0034	0.0364	0.0469	0.1008	0.0033	0.0453	0.1249	0.0166	0.0207	0.0036	0.0026	0.0154	0.0163	0.1399	0.0295	0.0877	0.045	0.0033
5	rs2972831	75566506	0.82	0.338707801994422	0.96	0.241969076141015	0.573437626930996	0.205663625006384	0.0106	0.0072	0.092	0.0185	0.0485	0.0217	0.027	0.0272	0.0034	0.0364	0.0469	0.1011	0.0034	0.0454	0.1248	0.0166	0.0207	0.0036	0.0026	0.0154	0.0163	0.1399	0.0295	0.0873	0.045	0.0033
5	rs2937715	75568053	0.82	0.338707801994422	0.96	0.241969076141015	0.205017303981157	0.231707098476218	0.0105	0.0074	0.0923	0.0191	0.0483	0.0217	0.0258	0.0271	0.0035	0.0358	0.0468	0.1016	0.0038	0.0453	0.1225	0.0176	0.02	0.0044	0.0028	0.016	0.0179	0.1381	0.0292	0.087	0.046	0.0033
5	rs78949806	75571373	0.84	0.258953137461488	0.96	0.241969076141015	0.129707867576844	0.051085675261764	0.0095	0.0076	0.0939	0.0189	0.0483	0.022	0.0243	0.0273	0.003	0.0331	0.0465	0.0996	0.0043	0.0486	0.1229	0.0189	0.0189	0.0053	0.0022	0.0173	0.0197	0.1377	0.0301	0.0845	0.0469	0.0027
5	rs2937749	75571564	0.84	0.258953137461488	0.96	0.241969076141015	0.124129790874968	0.0502275636380715	0.0095	0.0076	0.0938	0.0188	0.0483	0.0219	0.0242	0.0273	0.0029	0.0331	0.0465	0.0996	0.0044	0.0486	0.1229	0.0188	0.0188	0.0053	0.0023	0.0173	0.0196	0.1377	0.0301	0.0845	0.0471	0.0028
5	rs75379872	75587720	0.84	0.258953137461488	0.96	0.241969076141015	0.106426329649229	0.0259190677890828	0.0092	0.0076	0.0938	0.0188	0.0485	0.0219	0.0241	0.0274	0.0028	0.033	0.0464	0.0996	0.0044	0.0489	0.1228	0.0186	0.019	0.0054	0.0022	0.0173	0.0201	0.1378	0.0302	0.0843	0.0473	0.0027
5	rs17747572	75589021	0.84	0.258953137461488	0.96	0.241969076141015	0.10440338490002	0.024889802270672	0.0092	0.0076	0.0938	0.0188	0.0485	0.0219	0.0241	0.0274	0.0028	0.033	0.0464	0.0996	0.0044	0.0489	0.1228	0.0186	0.019	0.0054	0.0022	0.0174	0.0201	0.1378	0.0302	0.0843	0.0473	0.0027
5	rs2270927	75591710	0.84	0.258953137461488	0.96	0.241969076141015	0.103006909152154	0.0244045474095953	0.0092	0.0076	0.0938	0.0188	0.0485	0.0219	0.0241	0.0274	0.0028	0.033	0.0463	0.0996	0.0044	0.049	0.1228	0.0186	0.019	0.0054	0.0022	0.0174	0.0201	0.1378	0.0302	0.0843	0.0473	0.0027
5	rs31244	75594743	0.84	0.258953137461488	0.96	0.241969076141015	0.105066165506093	0.025648658810426	0.0092	0.0076	0.0938	0.0188	0.0485	0.0219	0.0241	0.0274	0.0028	0.033	0.0463	0.0996	0.0044	0.049	0.1228	0.0186	0.019	0.0054	0.0022	0.0174	0.0201	0.1378	0.0302	0.0843	0.0473	0.0028
5	rs13360698	75602179	0.84	0.258953137461488	0.96	0.241969076141015	0.0860500568761432	0.0184382608912496	0.0091	0.0076	0.0925	0.0185	0.0488	0.0218	0.0242	0.0276	0.0027	0.0331	0.0464	0.1005	0.0043	0.0493	0.1227	0.0186	0.0187	0.0054	0.0023	0.0174	0.0203	0.137	0.0304	0.0847	0.0473	0.003
5	rs74412563	75603262	0.84	0.258953137461488	0.96	0.241969076141015	0.0855589717657419	0.0181326917370171	0.0091	0.0076	0.0925	0.0185	0.0488	0.0218	0.0242	0.0276	0.0027	0.0331	0.0464	0.1005	0.0043	0.0493	0.1227	0.0186	0.0187	0.0054	0.0023	0.0174	0.0203	0.1369	0.0304	0.0846	0.0473	0.003
5	rs17651697	75607619	0.84	0.258953137461488	0.96	0.241969076141015	0.0833367708853058	0.0181326917370171	0.0091	0.0077	0.0925	0.0185	0.0488	0.0218	0.0242	0.0276	0.0027	0.0331	0.0464	0.1005	0.0043	0.0494	0.1225	0.0187	0.0188	0.0054	0.0023	0.0174	0.0203	0.1368	0.0305	0.0844	0.0474	0.003
5	rs2913261	75608993	0.84	0.258953137461488	0.92	0.387761932740255	0.0807912482178296	0.0202837322743333	0.009	0.0077	0.0925	0.0185	0.0489	0.0218	0.0243	0.0276	0.0027	0.0332	0.0465	0.1005	0.0043	0.0495	0.1225	0.0187	0.0188	0.0054	0.0023	0.0173	0.0203	0.1367	0.0306	0.0844	0.0475	0.003
5	rs3909796	75609686	0.84	0.258953137461488	0.92	0.387761932740255	0.0788708828860564	0.0215890254334355	0.009	0.0077	0.0924	0.0186	0.0493	0.0219	0.0244	0.0275	0.0027	0.0332	0.0464	0.1003	0.0042	0.0494	0.1223	0.0189	0.0189	0.0052	0.0023	0.0173	0.0203	0.1367	0.0306	0.0845	0.0474	0.003
5	rs17651829	75624514	0.84	0.258953137461488	0.92	0.387761932740255	0.0772421753011689	0.00605787529142239	0.0084	0.0076	0.0912	0.0183	0.0504	0.021	0.0239	0.0283	0.0025	0.0328	0.0471	0.099	0.0039	0.0511	0.122	0.0193	0.019	0.0052	0.0021	0.0177	0.0211	0.1362	0.0319	0.0837	0.0477	0.0029
5	rs2937739	75631209	0.84	0.258953137461488	0.92	0.387761932740255	0.0771984596254555	0.00396812343301607	0.0084	0.0076	0.0909	0.018	0.0508	0.0207	0.0236	0.0285	0.0025	0.0328	0.0475	0.0988	0.0038	0.0518	0.1219	0.0192	0.0189	0.0052	0.002	0.0177	0.0211	0.1362	0.0321	0.0835	0.048	0.0029
5	rs2937738	75633515	0.84	0.258953137461488	0.92	0.387761932740255	0.0730968726640654	0.0029569681568497	0.0084	0.0076	0.0908	0.018	0.0508	0.0206	0.0236	0.0285	0.0025	0.0329	0.0476	0.0988	0.0038	0.0518	0.1217	0.0192	0.0189	0.0052	0.002	0.0177	0.0211	0.1363	0.0321	0.0835	0.0481	0.0029
5	rs115120134	75633683	0.84	0.258953137461488	0.92	0.387761932740255	0.0727808772382761	0.0029569681568497	0.0084	0.0076	0.0908	0.018	0.0508	0.0206	0.0236	0.0285	0.0025	0.0329	0.0476	0.0988	0.0038	0.0518	0.1217	0.0192	0.0189	0.0052	0.002	0.0177	0.0211	0.1363	0.0321	0.0835	0.0481	0.0029
5	rs246809	75641480	0.85	0.2244882202137	0.92	0.387761932740255	0.0375973934888204	0.00654598738260127	0.0082	0.0076	0.0894	0.0172	0.0518	0.0199	0.0232	0.0291	0.0024	0.0341	0.0476	0.0973	0.004	0.053	0.1195	0.0203	0.0192	0.0052	0.0019	0.0181	0.0205	0.1368	0.0333	0.0837	0.0482	0.003
5	rs2055440	75642042	0.85	0.2244882202137	0.92	0.387761932740255	0.0382495797514136	0.00652336745166556	0.0082	0.0076	0.0894	0.0172	0.0518	0.0199	0.0232	0.0291	0.0024	0.0341	0.0476	0.0973	0.004	0.0531	0.1195	0.0203	0.0192	0.0052	0.0019	0.0181	0.0205	0.1369	0.0333	0.0837	0.0482	0.003
5	rs246803	75642771	0.85	0.2244882202137	0.92	0.387761932740255	0.034693747854546	0.00623306115034961	0.0082	0.0077	0.089	0.0171	0.0519	0.0198	0.0231	0.0293	0.0025	0.0345	0.0475	0.0971	0.004	0.0531	0.1195	0.0203	0.0192	0.0052	0.002	0.0182	0.0205	0.1368	0.0336	0.0834	0.0482	0.0031
5	rs73117804	75649280	0.85	0.2244882202137	0.92	0.387761932740255	0.0239514951039805	0.00484734726560563	0.0082	0.0078	0.089	0.0171	0.0517	0.0201	0.0225	0.0294	0.0022	0.0348	0.0478	0.0966	0.004	0.0534	0.1182	0.0206	0.0196	0.005	0.002	0.0189	0.0207	0.1368	0.0342	0.0823	0.0486	0.0032
5	rs11748035	75651786	0.85	0.2244882202137	0.95	0.274028283204826	0.0241684817327099	0.00710123548581896	0.0082	0.0078	0.089	0.0171	0.0517	0.0201	0.0224	0.0294	0.0022	0.0349	0.0477	0.0965	0.004	0.0534	0.118	0.0207	0.0197	0.005	0.002	0.019	0.0208	0.1368	0.0343	0.0821	0.0487	0.0032
5	rs10474468	75659270	0.85	0.2244882202137	0.95	0.274028283204826	0.0208620712207698	0.00645575509089252	0.008	0.0079	0.0889	0.0172	0.0519	0.0203	0.0224	0.0294	0.0021	0.0349	0.0477	0.0964	0.0039	0.0535	0.1175	0.0208	0.0199	0.0048	0.0019	0.019	0.0207	0.1365	0.0347	0.0824	0.0488	0.0031
5	rs10058839	75669094	0.85	0.2244882202137	0.96	0.241969076141015	0.0209690753810904	0.0100906146204947	0.008	0.0079	0.0886	0.0172	0.0519	0.0204	0.0224	0.0293	0.002	0.0352	0.0478	0.0961	0.0037	0.0537	0.1172	0.0213	0.0202	0.0046	0.0017	0.019	0.0207	0.1364	0.0346	0.0824	0.0492	0.003
5	rs246783	75669542	0.85	0.2244882202137	0.96	0.241969076141015	0.0206404158525328	0.0100906146204947	0.008	0.0079	0.0886	0.0172	0.0519	0.0204	0.0224	0.0293	0.002	0.0352	0.0478	0.0961	0.0037	0.0535	0.1172	0.0213	0.0202	0.0046	0.0017	0.019	0.0207	0.1367	0.0346	0.0824	0.0492	0.003
5	rs7704494	75672477	0.85	0.2244882202137	0.96	0.241969076141015	0.01807985926999	0.0114984464347352	0.008	0.0079	0.0882	0.0172	0.0519	0.0204	0.0224	0.0293	0.0021	0.0353	0.0478	0.0961	0.0037	0.0535	0.117	0.0214	0.0204	0.0046	0.0017	0.019	0.0207	0.1366	0.0347	0.0823	0.0493	0.003
5	rs4704307	75674510	0.85	0.2244882202137	0.96	0.241969076141015	0.0163475697180589	0.0114077118862803	0.0081	0.008	0.0879	0.0172	0.052	0.0205	0.0224	0.0292	0.0021	0.0354	0.048	0.0959	0.0038	0.0535	0.1164	0.0215	0.0204	0.0046	0.0017	0.019	0.0207	0.1362	0.0348	0.0821	0.0496	0.0031
5	rs10040927	75676477	0.85	0.2244882202137	0.96	0.241969076141015	0.0108195038797286	0.0140521706072025	0.0081	0.008	0.0877	0.0173	0.0522	0.0207	0.0225	0.0291	0.0023	0.0359	0.0482	0.0956	0.0039	0.0537	0.1154	0.0215	0.0206	0.0042	0.0018	0.0191	0.0207	0.1358	0.0348	0.0821	0.0499	0.0032
5	rs890709	75678067	0.85	0.2244882202137	0.96	0.241969076141015	0.00992297684988176	0.0157785398569562	0.0081	0.008	0.0876	0.0173	0.0522	0.0207	0.0226	0.0291	0.0023	0.036	0.0483	0.0955	0.0039	0.0538	0.1152	0.0215	0.0206	0.0041	0.0018	0.0191	0.0207	0.1358	0.0348	0.082	0.0499	0.0032
5	rs17651949	75680799	0.85	0.2244882202137	0.96	0.241969076141015	0.00848503139724569	0.0168619753089655	0.0081	0.008	0.0874	0.0175	0.0525	0.0207	0.0226	0.0291	0.0023	0.0361	0.0484	0.0953	0.004	0.0539	0.1149	0.0215	0.0206	0.004	0.0018	0.0189	0.0207	0.1356	0.0348	0.0821	0.05	0.0033
5	rs66882935	75681806	0.85	0.2244882202137	0.96	0.241969076141015	0.00864106218926852	0.0168619753089655	0.0081	0.008	0.0873	0.0175	0.0524	0.0207	0.0226	0.0291	0.0024	0.0362	0.0484	0.0955	0.004	0.054	0.115	0.0214	0.0206	0.004	0.0018	0.0189	0.0207	0.1356	0.0348	0.0818	0.05	0.0033
5	rs890708	75684160	0.85	0.2244882202137	0.96	0.241969076141015	0.00774537117577905	0.0176414772162282	0.0082	0.008	0.0873	0.0175	0.0523	0.0207	0.0225	0.0291	0.0024	0.0363	0.0483	0.0956	0.0041	0.054	0.1147	0.0213	0.0205	0.0041	0.0019	0.0189	0.0207	0.1356	0.0349	0.0819	0.05	0.0034
5	rs17651979	75685985	0.86	0.193417951625055	0.96	0.241969076141015	0.0083987788827137	0.0170091156843629	0.0081	0.0079	0.0869	0.0175	0.0518	0.0209	0.0225	0.0294	0.0024	0.0367	0.048	0.0954	0.004	0.0537	0.1141	0.0216	0.0208	0.004	0.002	0.0189	0.0203	0.1347	0.0351	0.0825	0.0506	0.0035
5	rs57929471	75691020	0.87	0.165571370278195	0.96	0.241969076141015	0.0024909209781089	0.0414942138465787	0.0083	0.0076	0.086	0.0178	0.0498	0.0223	0.0227	0.0306	0.0025	0.039	0.0462	0.0942	0.0036	0.0522	0.1113	0.0229	0.0217	0.004	0.0025	0.0205	0.0201	0.13	0.036	0.0847	0.0534	0.0039
5	rs72775761	75694020	0.86	0.193417951625055	0.96	0.241969076141015	0.00223992385086296	0.0449803670229448	0.0082	0.0075	0.0861	0.0179	0.05	0.0223	0.0226	0.0305	0.0025	0.0392	0.046	0.0941	0.0038	0.052	0.1112	0.0228	0.0216	0.0039	0.0025	0.0208	0.0199	0.1298	0.0365	0.0849	0.0536	0.0039
5	rs4496694	75694431	0.86	0.193417951625055	0.96	0.241969076141015	0.00235106165039919	0.0414942138465787	0.0082	0.0075	0.0861	0.0178	0.05	0.0222	0.0226	0.0302	0.0025	0.0392	0.046	0.0941	0.0038	0.0521	0.1112	0.0227	0.0216	0.0039	0.0025	0.0209	0.0199	0.1298	0.0365	0.0851	0.0537	0.0039
5	rs34402282	75695146	0.86	0.193417951625055	0.96	0.241969076141015	0.00242359426910116	0.0407675332562023	0.0082	0.0075	0.0861	0.0177	0.05	0.0222	0.0226	0.0302	0.0025	0.0393	0.046	0.0941	0.0038	0.0521	0.1112	0.0227	0.0216	0.0039	0.0025	0.0209	0.0199	0.1298	0.0365	0.085	0.0538	0.0039
5	rs77366675	75696383	0.86	0.193417951625055	0.96	0.241969076141015	0.00259381059643602	0.0399362256014558	0.0082	0.0075	0.0861	0.0176	0.05	0.0222	0.0226	0.0302	0.0025	0.0393	0.046	0.094	0.0038	0.0521	0.1113	0.0227	0.0216	0.0039	0.0025	0.0209	0.0199	0.1297	0.0365	0.085	0.054	0.0039
5	rs62363209	75697439	0.86	0.193417951625055	0.95	0.274028283204826	0.00242188733038692	0.0379187350825751	0.0082	0.0075	0.0861	0.0175	0.05	0.0222	0.0226	0.0303	0.0025	0.0393	0.0461	0.0941	0.0038	0.0521	0.1113	0.0225	0.0216	0.0039	0.0025	0.0209	0.0198	0.1297	0.0364	0.0852	0.0541	0.0039
5	rs1122654	75699194	0.86	0.193417951625055	0.95	0.274028283204826	0.00218910587531989	0.0364764556750437	0.0082	0.0075	0.0861	0.0175	0.0501	0.0221	0.0224	0.0303	0.0025	0.0394	0.0463	0.0942	0.0038	0.0521	0.1113	0.0223	0.0215	0.0039	0.0025	0.0209	0.0198	0.1297	0.0364	0.0852	0.0543	0.0039
5	rs112531987	75699251	0.86	0.193417951625055	0.96	0.241969076141015	0.00218438963831859	0.0364235263634658	0.0082	0.0075	0.0861	0.0175	0.0501	0.0221	0.0224	0.0303	0.0025	0.0394	0.0463	0.0942	0.0038	0.0521	0.1113	0.0223	0.0215	0.0039	0.0025	0.0209	0.0198	0.1297	0.0364	0.0852	0.0543	0.0039
5	rs181716693	75700751	0.86	0.193417951625055	0.96	0.241969076141015	0.002151604353113	0.0366885226314839	0.0082	0.0075	0.0861	0.0175	0.0501	0.0221	0.0224	0.0303	0.0025	0.0394	0.0463	0.0942	0.0038	0.0522	0.1113	0.0223	0.0215	0.0039	0.0025	0.0209	0.0198	0.1297	0.0364	0.0851	0.0543	0.0039
5	rs77398370	75700993	0.86	0.193417951625055	0.96	0.241969076141015	0.002102408363954	0.0353201105655353	0.0083	0.0075	0.0859	0.0173	0.0501	0.0222	0.0225	0.0304	0.0025	0.0394	0.0463	0.0943	0.0038	0.0522	0.1113	0.0223	0.0212	0.0039	0.0025	0.0209	0.0198	0.1297	0.0364	0.0852	0.0543	0.0039
5	rs4296785	75710783	0.86	0.193417951625055	0.96	0.241969076141015	0.00139997291432568	0.0400466215622412	0.0083	0.0075	0.0854	0.0174	0.0501	0.0224	0.0225	0.0303	0.0024	0.0398	0.0464	0.0944	0.0038	0.0523	0.1112	0.0225	0.0213	0.0038	0.0026	0.0209	0.0197	0.1294	0.0363	0.0853	0.0543	0.0038
5	rs6453218	75712103	0.86	0.193417951625055	0.96	0.241969076141015	0.00110036642751235	0.043078855317421	0.0084	0.0075	0.0844	0.0179	0.0502	0.0224	0.0221	0.0303	0.0025	0.04	0.0462	0.0947	0.0039	0.0522	0.111	0.0224	0.0213	0.004	0.0026	0.0211	0.0195	0.1293	0.0363	0.085	0.0546	0.004
5	rs72775766	75714191	0.87	0.165571370278195	0.96	0.241969076141015	0.00154367786612335	0.04949709514237	0.0087	0.0075	0.0835	0.0179	0.0502	0.0225	0.022	0.0302	0.0026	0.04	0.046	0.0956	0.004	0.052	0.111	0.0225	0.0212	0.0041	0.0028	0.0211	0.0196	0.1291	0.0361	0.0849	0.0546	0.0042
5	rs11747835	75718104	0.86	0.193417951625055	0.96	0.241969076141015	0.00114891568097015	0.046150496103124	0.0086	0.0075	0.0836	0.0179	0.0501	0.0226	0.0221	0.0304	0.0026	0.04	0.0459	0.0957	0.0039	0.052	0.111	0.0226	0.0212	0.0041	0.0028	0.0211	0.0196	0.129	0.0362	0.0848	0.0544	0.0041
5	rs10077372	75720649	0.86	0.193417951625055	0.96	0.241969076141015	0.00116202868688701	0.03982596682484	0.0086	0.0075	0.0835	0.0179	0.0501	0.0226	0.0221	0.0304	0.0026	0.04	0.0459	0.0957	0.0039	0.052	0.111	0.0226	0.0212	0.0041	0.0028	0.0211	0.0196	0.129	0.0362	0.0848	0.0544	0.0041
5	rs4563602	75722520	0.87	0.165571370278195	0.96	0.241969076141015	0.00113131351129955	0.0414942138465787	0.0086	0.0075	0.0835	0.0179	0.0501	0.0226	0.0221	0.0304	0.0027	0.04	0.0459	0.0955	0.004	0.052	0.111	0.0226	0.0212	0.0041	0.0028	0.0211	0.0196	0.129	0.0362	0.0848	0.0544	0.0042
5	rs11748078	75725719	0.87	0.165571370278195	0.97	0.212655582583661	0.00159659654589164	0.211279633482853	0.0087	0.0076	0.0824	0.0179	0.0501	0.0228	0.022	0.0303	0.0026	0.04	0.046	0.0953	0.0039	0.052	0.1117	0.0225	0.021	0.0042	0.0028	0.0212	0.0199	0.1291	0.0361	0.0848	0.0544	0.004
5	rs114683094	75727371	0.87	0.165571370278195	0.96	0.241969076141015	0.0021238189221127	0.2738667369774	0.0087	0.0076	0.0824	0.0179	0.05	0.0228	0.022	0.0303	0.0026	0.04	0.046	0.0953	0.0039	0.052	0.1117	0.0225	0.021	0.0042	0.0028	0.0212	0.02	0.129	0.0362	0.0848	0.0544	0.004
5	rs79679327	75728553	0.87	0.165571370278195	0.95	0.274028283204826	0.00252249599355146	0.296936699435065	0.0087	0.0076	0.0824	0.0179	0.05	0.0228	0.022	0.0303	0.0026	0.04	0.046	0.0953	0.0039	0.0521	0.1117	0.0224	0.021	0.0042	0.0028	0.0212	0.02	0.129	0.0362	0.0848	0.0544	0.004
5	rs28489619	75737394	0.87	0.165571370278195	0.95	0.274028283204826	0.00748526144320542	0.339025557082936	0.0087	0.0076	0.0823	0.0178	0.05	0.0228	0.0219	0.0303	0.0026	0.04	0.046	0.0954	0.0039	0.0521	0.1116	0.0223	0.021	0.0042	0.0029	0.0212	0.02	0.1289	0.0362	0.0848	0.0545	0.004
5	rs10067617	75747296	0.87	0.165571370278195	0.95	0.274028283204826	0.00983600819095795	0.184527396608392	0.0096	0.0082	0.0784	0.0188	0.0503	0.0235	0.0225	0.0325	0.0037	0.0424	0.045	0.0927	0.0058	0.054	0.1093	0.023	0.022	0.0054	0.0037	0.0223	0.0197	0.123	0.0374	0.0786	0.0555	0.0052
5	rs75224952	75749664	0.87	0.165571370278195	0.95	0.274028283204826	0.0549440386945847	0.274908181287383	0.01	0.0084	0.0773	0.0191	0.0499	0.0237	0.0222	0.0332	0.0041	0.043	0.0443	0.0931	0.0063	0.0544	0.1097	0.0228	0.0224	0.0059	0.0044	0.0224	0.0193	0.1203	0.0379	0.0763	0.0557	0.0058
5	rs10942781	75751974	0.86	0.193417951625055	0.95	0.274028283204826	0.115321984252571	0.501311676919764	0.0104	0.0086	0.0764	0.0194	0.0495	0.0239	0.022	0.0338	0.0044	0.0437	0.0438	0.0934	0.0069	0.0547	0.11	0.0227	0.0227	0.0062	0.005	0.0225	0.019	0.1181	0.0383	0.0746	0.0558	0.0064
5	rs77048921	75756202	0.86	0.193417951625055	0.95	0.274028283204826	0.115068922249603	0.489281274638219	0.0105	0.0086	0.0762	0.0194	0.0496	0.024	0.0219	0.0338	0.0045	0.0437	0.0437	0.0933	0.0069	0.0547	0.1099	0.0227	0.0228	0.0063	0.0051	0.0225	0.019	0.1182	0.0383	0.0744	0.0559	0.0065
5	rs77245551	75756360	0.86	0.193417951625055	0.95	0.274028283204826	0.116592419210868	0.501311676919764	0.0105	0.0086	0.0761	0.0194	0.0496	0.024	0.0219	0.0339	0.0045	0.0437	0.0437	0.0933	0.0069	0.0547	0.1099	0.0227	0.0227	0.0063	0.0051	0.0225	0.019	0.1182	0.0383	0.0744	0.0559	0.0065
5	rs4452539	75760204	0.86	0.193417951625055	0.95	0.274028283204826	0.118585645751516	0.469489047360498	0.0105	0.0086	0.0759	0.0194	0.0497	0.0239	0.0219	0.0339	0.0045	0.0437	0.0436	0.0932	0.0069	0.0548	0.11	0.0227	0.0227	0.0063	0.0051	0.0227	0.019	0.1182	0.0383	0.0743	0.0558	0.0065
5	rs13168171	75768739	0.87	0.165571370278195	0.95	0.274028283204826	0.137836531967605	0.490371851032658	0.0105	0.0086	0.075	0.0193	0.0495	0.0239	0.0219	0.034	0.0046	0.0437	0.0436	0.0929	0.007	0.055	0.1104	0.0226	0.0225	0.0063	0.0052	0.0228	0.0189	0.1183	0.0385	0.0747	0.0561	0.0066
5	rs72775780	75774790	0.87	0.165571370278195	0.96	0.241969076141015	0.176190851789799	0.546091549888461	0.0106	0.0086	0.075	0.0193	0.0495	0.0238	0.0219	0.0341	0.0047	0.0437	0.0435	0.0928	0.007	0.0552	0.1103	0.0226	0.0224	0.0064	0.0052	0.0227	0.0189	0.1181	0.0385	0.0743	0.0563	0.0067
5	rs10070864	75775060	0.87	0.165571370278195	0.96	0.241969076141015	0.17546696658496	0.542451798249531	0.0106	0.0086	0.075	0.0193	0.0495	0.0238	0.0219	0.0341	0.0047	0.0437	0.0435	0.0928	0.007	0.0552	0.1103	0.0226	0.0224	0.0064	0.0052	0.0227	0.0189	0.1181	0.0385	0.0743	0.0563	0.0067
5	rs2068434	75779471	0.87	0.165571370278195	0.96	0.241969076141015	0.163980477124397	0.557328260954936	0.0107	0.0086	0.075	0.0194	0.0495	0.0237	0.0219	0.0343	0.0048	0.0437	0.0435	0.0927	0.0071	0.0555	0.1101	0.0226	0.0222	0.0065	0.0052	0.0227	0.019	0.1179	0.0385	0.074	0.0564	0.0067
5	rs7711417	75786404	0.88	0.140769569262351	0.95	0.274028283204826	0.437252940174778	0.809745081986569	0.0116	0.0081	0.0758	0.0183	0.0474	0.0223	0.0193	0.0347	0.0059	0.043	0.0416	0.0932	0.0075	0.057	0.1111	0.0224	0.0209	0.0068	0.0059	0.0234	0.0188	0.1208	0.0367	0.0733	0.0591	0.007
5	rs75751487	75786935	0.88	0.140769569262351	0.95	0.274028283204826	0.43654439287748	0.817112378869768	0.0117	0.0081	0.0758	0.0184	0.0472	0.0223	0.0193	0.0348	0.0059	0.043	0.0416	0.0933	0.0075	0.0568	0.1111	0.0224	0.0209	0.0069	0.0059	0.0234	0.0188	0.1209	0.0367	0.0733	0.0593	0.007
5	rs72775783	75787146	0.87	0.165571370278195	0.95	0.274028283204826	0.438021173666699	0.799791105033799	0.0117	0.0081	0.0758	0.0184	0.0472	0.0222	0.0192	0.0348	0.0059	0.043	0.0415	0.0933	0.0075	0.0567	0.1112	0.0224	0.0208	0.0069	0.0058	0.0234	0.0189	0.1212	0.0366	0.0733	0.0593	0.007
5	rs6891303	75787783	0.87	0.165571370278195	0.95	0.274028283204826	0.434834415022231	0.796886426463385	0.0118	0.0081	0.0756	0.0185	0.0471	0.0221	0.019	0.0347	0.0059	0.0434	0.0416	0.0937	0.0075	0.0568	0.1111	0.0224	0.0207	0.0069	0.0058	0.0233	0.019	0.121	0.0366	0.0732	0.0596	0.007
5	rs7707762	75788222	0.87	0.165571370278195	0.95	0.274028283204826	0.479869702217542	0.805454016133735	0.0118	0.0081	0.0759	0.0185	0.047	0.022	0.019	0.0345	0.0059	0.0434	0.0414	0.0938	0.0075	0.0567	0.111	0.0225	0.0207	0.0069	0.0059	0.0233	0.019	0.1211	0.0364	0.0729	0.0597	0.007
5	rs7727095	75795407	0.86	0.193417951625055	0.91	0.431857736337621	0.394628626817171	0.94851939478216	0.0119	0.008	0.0767	0.0179	0.0479	0.021	0.0181	0.0325	0.006	0.0408	0.0408	0.0947	0.0078	0.0563	0.111	0.0221	0.0193	0.007	0.0061	0.0228	0.0185	0.1285	0.0349	0.076	0.0588	0.0069
5	rs7710225	75801337	0.85	0.2244882202137	0.91	0.431857736337621	0.437193872882355	0.885752163162854	0.0119	0.0079	0.0779	0.0164	0.0474	0.0193	0.0171	0.0313	0.0059	0.0399	0.04	0.0959	0.0078	0.0539	0.1143	0.0214	0.0181	0.0067	0.0062	0.0218	0.0174	0.1354	0.034	0.0795	0.0582	0.0068
5	rs10064273	75801636	0.85	0.2244882202137	0.91	0.431857736337621	0.442288056758065	0.889503033993662	0.0121	0.0078	0.0782	0.0163	0.0475	0.0192	0.017	0.0313	0.0059	0.04	0.0399	0.0962	0.0076	0.0539	0.1141	0.0212	0.018	0.0069	0.0061	0.0218	0.0173	0.1352	0.034	0.0797	0.0582	0.0068
5	rs12697853	75805645	0.84	0.258953137461488	0.91	0.431857736337621	0.370978589625484	0.904381650136621	0.0125	0.0078	0.0784	0.016	0.0474	0.0188	0.0167	0.0309	0.0058	0.0394	0.0397	0.0975	0.0078	0.0538	0.1136	0.0209	0.0177	0.0069	0.0062	0.0215	0.0175	0.1361	0.0337	0.0809	0.0583	0.0069
5	rs35259902	75806425	0.84	0.258953137461488	0.9	0.479198205640863	0.365721963496824	1.00730894815455	0.0127	0.0077	0.0788	0.0159	0.0474	0.0186	0.0165	0.0306	0.0058	0.039	0.0396	0.098	0.0081	0.0536	0.1139	0.0207	0.0174	0.0071	0.0062	0.0211	0.0175	0.1366	0.0335	0.0815	0.0581	0.0069
5	rs35854488	75807828	0.84	0.258953137461488	0.89	0.529866637543626	0.301642195224447	0.98556133627698	0.0125	0.0074	0.0801	0.0157	0.0477	0.0183	0.0161	0.0297	0.0058	0.0385	0.0393	0.0987	0.0082	0.0532	0.1137	0.0202	0.0168	0.007	0.006	0.0205	0.0174	0.1386	0.033	0.0832	0.0583	0.0069
5	rs10080194	75809769	0.84	0.258953137461488	0.89	0.529866637543626	0.222782147923609	0.979341909787752	0.0124	0.0075	0.0813	0.0156	0.0478	0.0179	0.0157	0.0292	0.0058	0.038	0.0392	0.0993	0.0084	0.0527	0.1133	0.02	0.0163	0.0069	0.0058	0.0202	0.0172	0.1403	0.0326	0.085	0.0581	0.0067
5	rs4703711	75816282	0.84	0.258953137461488	0.89	0.529866637543626	0.200461843686578	0.983806364471335	0.0125	0.0075	0.0817	0.0155	0.0478	0.0178	0.0157	0.029	0.0058	0.038	0.0395	0.0992	0.0084	0.0524	0.1133	0.0202	0.0159	0.0069	0.0057	0.02	0.0171	0.1407	0.0325	0.0856	0.0581	0.0066
5	rs62361970	75821730	0.84	0.258953137461488	0.89	0.529866637543626	0.1805704200726	0.987476543063055	0.0125	0.0075	0.0818	0.0155	0.0478	0.0177	0.0157	0.0289	0.0057	0.038	0.0395	0.0997	0.0084	0.0523	0.1132	0.0201	0.0158	0.007	0.0056	0.0197	0.017	0.141	0.0324	0.0859	0.0579	0.0065
5	rs6872396	75823965	0.84	0.258953137461488	0.89	0.529866637543626	0.19312569677311	1.02625171485949	0.0126	0.0075	0.0818	0.0154	0.0476	0.0177	0.0157	0.029	0.0057	0.038	0.0394	0.0998	0.0085	0.0523	0.113	0.0201	0.0157	0.007	0.0057	0.0197	0.017	0.1412	0.0324	0.086	0.0579	0.0065
5	rs147231422	75825686	0.84	0.258953137461488	0.89	0.529866637543626	0.22921038720417	1.00778970435954	0.0125	0.0075	0.0818	0.0153	0.0474	0.0177	0.0156	0.0289	0.0057	0.038	0.0393	0.0999	0.0084	0.0523	0.1134	0.0201	0.0156	0.007	0.0056	0.0197	0.0169	0.1414	0.0323	0.0861	0.0579	0.0064
5	rs112605330	75828571	0.85	0.2244882202137	0.89	0.529866637543626	0.219688410664473	0.71829297141141	0.0116	0.0071	0.0858	0.0133	0.0456	0.0167	0.014	0.0266	0.0042	0.0383	0.0397	0.1058	0.0074	0.0537	0.1147	0.0189	0.0131	0.0062	0.0037	0.0179	0.0159	0.1498	0.0297	0.0918	0.0572	0.0046
5	rs80233413	75829759	0.84	0.258953137461488	0.88	0.583941145430028	0.232377888353922	0.741382562863533	0.0113	0.0071	0.0871	0.0127	0.0451	0.0164	0.0135	0.026	0.0036	0.0385	0.0402	0.1068	0.0072	0.0538	0.1155	0.0185	0.0125	0.006	0.0029	0.0173	0.0156	0.1527	0.029	0.0933	0.0573	0.0039
5	rs7707801	75831037	0.84	0.258953137461488	0.88	0.583941145430028	0.203400555308183	0.599668246421217	0.0113	0.0071	0.0869	0.0128	0.0446	0.0165	0.0136	0.026	0.0036	0.038	0.0402	0.1068	0.0072	0.0537	0.1171	0.0184	0.0124	0.006	0.0029	0.0173	0.0156	0.1525	0.0289	0.0934	0.0572	0.0037
5	rs17748061	75831856	0.84	0.258953137461488	0.88	0.583941145430028	0.210351844523546	0.597089739332269	0.0113	0.0071	0.0869	0.0128	0.0446	0.0165	0.0136	0.026	0.0035	0.038	0.0402	0.1068	0.0072	0.0537	0.1172	0.0184	0.0124	0.006	0.0029	0.0173	0.0156	0.1525	0.0289	0.0935	0.0572	0.0037
5	rs62361987	75834346	0.84	0.258953137461488	0.88	0.583941145430028	0.196349838665096	0.572727881718654	0.0113	0.007	0.0869	0.0127	0.0447	0.0165	0.0136	0.026	0.0035	0.0379	0.0403	0.1067	0.0072	0.0537	0.1173	0.0184	0.0124	0.006	0.0029	0.0173	0.0155	0.1528	0.0289	0.0935	0.0572	0.0037
5	rs16873461	75834448	0.84	0.258953137461488	0.88	0.583941145430028	0.194618833408018	0.571169164224025	0.0113	0.007	0.0869	0.0127	0.0447	0.0165	0.0136	0.026	0.0035	0.0379	0.0403	0.1067	0.0072	0.0537	0.1173	0.0184	0.0124	0.006	0.0029	0.0173	0.0155	0.1528	0.0289	0.0935	0.0572	0.0037
5	Affx-26976196	75839041	0.84	0.258953137461488	0.88	0.583941145430028	0.17105302611472	0.518112232096857	0.0112	0.0069	0.087	0.0127	0.0447	0.0164	0.0136	0.026	0.0035	0.038	0.0402	0.1066	0.0071	0.0537	0.1174	0.0184	0.0124	0.006	0.0028	0.0173	0.0155	0.1533	0.0289	0.0936	0.0571	0.0036
5	rs873787	75843577	0.84	0.258953137461488	0.88	0.583941145430028	0.16083576172659	0.474349628098756	0.0112	0.0069	0.087	0.0126	0.0445	0.0163	0.0137	0.026	0.0034	0.0385	0.0402	0.1064	0.0071	0.0538	0.1171	0.0183	0.0123	0.0061	0.0028	0.0172	0.0155	0.1538	0.0291	0.0937	0.0573	0.0035
5	rs6453231	75856455	0.84	0.258953137461488	0.88	0.583941145430028	0.167794214232504	0.460209581948691	0.0112	0.0069	0.0871	0.0125	0.0444	0.0161	0.0135	0.0258	0.0033	0.0384	0.0402	0.1065	0.0071	0.0539	0.1168	0.0183	0.0122	0.0061	0.0028	0.0172	0.0154	0.1543	0.0292	0.0943	0.0574	0.0035
5	rs114628729	75857134	0.84	0.258953137461488	0.88	0.583941145430028	0.169348220989852	0.463700501400909	0.0112	0.0069	0.0871	0.0125	0.0444	0.016	0.0135	0.0258	0.0033	0.0384	0.0401	0.1065	0.0071	0.0539	0.1168	0.0183	0.0122	0.0061	0.0028	0.0172	0.0154	0.1543	0.0292	0.0944	0.0574	0.0034
5	rs72777511	75859180	0.84	0.258953137461488	0.88	0.583941145430028	0.171873434649387	0.442461577657479	0.0112	0.0069	0.0871	0.0125	0.0443	0.016	0.0135	0.0259	0.0033	0.0384	0.0401	0.1065	0.0071	0.0539	0.1168	0.0183	0.0121	0.0061	0.0028	0.0172	0.0154	0.1544	0.0292	0.0945	0.0574	0.0034
5	rs72777512	75862579	0.84	0.258953137461488	0.88	0.583941145430028	0.170874978458673	0.393449533257248	0.0112	0.0069	0.087	0.0125	0.0443	0.0159	0.0134	0.0259	0.0033	0.0384	0.0401	0.1066	0.0071	0.0539	0.1168	0.0183	0.012	0.0061	0.0027	0.0172	0.0155	0.1546	0.0292	0.0947	0.0574	0.0034
5	rs72777513	75864720	0.84	0.258953137461488	0.89	0.529866637543626	0.173413364828412	0.399247643829929	0.0112	0.0069	0.087	0.0125	0.0443	0.0158	0.0134	0.0259	0.0033	0.0384	0.0401	0.1066	0.0071	0.0539	0.1168	0.0182	0.012	0.0061	0.0027	0.0172	0.0155	0.1546	0.0292	0.0948	0.0574	0.0034
5	rs115840170	75866744	0.84	0.258953137461488	0.89	0.529866637543626	0.173844536822722	0.409742700032215	0.0112	0.0069	0.087	0.0125	0.0442	0.0157	0.0134	0.026	0.0033	0.0384	0.0401	0.1066	0.0071	0.0539	0.1167	0.0182	0.012	0.0061	0.0027	0.0172	0.0155	0.1547	0.0292	0.0949	0.0574	0.0034
5	rs77373975	75867877	0.84	0.258953137461488	0.89	0.529866637543626	0.176009718637259	0.401702735965235	0.0112	0.0069	0.087	0.0125	0.0442	0.0157	0.0134	0.026	0.0032	0.0383	0.0401	0.1066	0.0071	0.0539	0.1167	0.0182	0.0119	0.0061	0.0027	0.0172	0.0155	0.1547	0.0293	0.0949	0.0574	0.0034
5	rs7735600	75869228	0.84	0.258953137461488	0.89	0.529866637543626	0.169560778049745	0.379885244802095	0.0112	0.0069	0.087	0.0125	0.0442	0.0157	0.0134	0.026	0.0032	0.0383	0.0401	0.1066	0.0071	0.0539	0.1167	0.0182	0.0119	0.0061	0.0027	0.0172	0.0155	0.1548	0.0293	0.0949	0.0574	0.0034
5	rs4704339	75871084	0.84	0.258953137461488	0.9	0.479198205640863	0.17165919497956	0.387546900138447	0.0112	0.0069	0.087	0.0125	0.0442	0.0157	0.0134	0.026	0.0032	0.0383	0.0401	0.1066	0.0071	0.0539	0.1167	0.0182	0.0119	0.0061	0.0027	0.0172	0.0155	0.1549	0.0292	0.095	0.0574	0.0034
5	rs115341403	75882925	0.84	0.258953137461488	0.9	0.479198205640863	0.181380083449687	0.394092610574007	0.0112	0.0069	0.0872	0.0124	0.044	0.0156	0.0133	0.0257	0.0032	0.0383	0.04	0.1067	0.0071	0.0539	0.1169	0.0181	0.0118	0.0061	0.0027	0.0171	0.0155	0.1552	0.0292	0.0956	0.0574	0.0033
5	Affx-26976779	75884734	0.84	0.258953137461488	0.9	0.479198205640863	0.180864601380528	0.388956147064586	0.0112	0.0068	0.0873	0.0123	0.044	0.0156	0.0133	0.0256	0.0032	0.0383	0.04	0.1067	0.0071	0.0539	0.1169	0.0181	0.0118	0.0061	0.0027	0.0171	0.0155	0.1552	0.0292	0.0957	0.0573	0.0033
5	rs6888854	75892749	0.84	0.258953137461488	0.9	0.479198205640863	0.162351827096947	0.357786665923323	0.0112	0.0069	0.0877	0.0121	0.0437	0.0157	0.0131	0.0255	0.0031	0.0382	0.0399	0.1068	0.0071	0.0537	0.1173	0.0178	0.0117	0.0061	0.0027	0.017	0.0154	0.156	0.0291	0.0964	0.057	0.0033
5	rs62362037	75904664	0.84	0.258953137461488	0.9	0.479198205640863	0.189553831449503	0.358412827821463	0.0111	0.0069	0.0886	0.0121	0.0433	0.0158	0.0128	0.0254	0.0031	0.0378	0.0397	0.1065	0.0071	0.0533	0.1177	0.0178	0.0117	0.0062	0.0027	0.0168	0.0154	0.1566	0.029	0.097	0.0567	0.0033
5	rs77028445	75906700	0.84	0.258953137461488	0.9	0.479198205640863	0.201556125285096	0.355660053271068	0.011	0.0069	0.0892	0.0121	0.0431	0.0159	0.0127	0.0254	0.0031	0.0375	0.0395	0.1067	0.0071	0.0529	0.118	0.0179	0.0117	0.0062	0.0027	0.0166	0.0154	0.1571	0.0289	0.0973	0.0562	0.0033
5	rs7722711	75906851	0.84	0.258953137461488	0.9	0.479198205640863	0.201204023194229	0.353911446553825	0.011	0.0069	0.0893	0.0121	0.043	0.0159	0.0126	0.0256	0.0031	0.0375	0.0395	0.1067	0.0071	0.0529	0.118	0.0179	0.0116	0.0062	0.0027	0.0166	0.0154	0.1571	0.0289	0.0973	0.0562	0.0033
5	rs7716863	75909182	0.84	0.258953137461488	0.9	0.479198205640863	0.176843824578707	0.358788674654465	0.0109	0.0069	0.0903	0.0119	0.0428	0.0158	0.013	0.0257	0.003	0.0371	0.0394	0.1069	0.0069	0.0526	0.1184	0.018	0.0112	0.0063	0.0027	0.0166	0.0153	0.1576	0.0287	0.0976	0.0556	0.0032
5	rs12697854	75909502	0.84	0.258953137461488	0.9	0.479198205640863	0.17198061273491	0.341864372379383	0.0109	0.0069	0.0903	0.012	0.0428	0.0158	0.013	0.0257	0.003	0.0371	0.0394	0.1069	0.0069	0.0526	0.1184	0.018	0.0112	0.0063	0.0027	0.0166	0.0153	0.1576	0.0287	0.0976	0.0556	0.0032
5	rs2069683	75913784	0.84	0.258953137461488	0.9	0.479198205640863	0.217353347739341	0.37823086134123	0.0108	0.0068	0.0905	0.0119	0.0427	0.0158	0.013	0.0257	0.003	0.037	0.0392	0.1069	0.0068	0.0524	0.1185	0.0178	0.0112	0.0063	0.0027	0.0166	0.0153	0.1579	0.0287	0.098	0.0555	0.0032
5	rs2069700	75914003	0.84	0.258953137461488	0.91	0.431857736337621	0.216822746858614	0.371633636829433	0.0108	0.0068	0.0905	0.012	0.0427	0.0158	0.013	0.0257	0.003	0.037	0.0392	0.1069	0.0068	0.0524	0.1186	0.0178	0.0112	0.0063	0.0027	0.0166	0.0154	0.1579	0.0287	0.098	0.0554	0.0032
5	rs2069681	75914752	0.84	0.258953137461488	0.91	0.431857736337621	0.198982155539786	0.355035268164582	0.0107	0.0068	0.0905	0.0119	0.0427	0.0157	0.0133	0.0257	0.003	0.0371	0.0391	0.1066	0.0068	0.0524	0.1186	0.0178	0.0112	0.0063	0.0027	0.0166	0.0154	0.1581	0.0287	0.098	0.0554	0.0031
5	rs2069656	75917633	0.84	0.258953137461488	0.91	0.431857736337621	0.0685913892840201	0.322745919414455	0.0098	0.0068	0.0923	0.012	0.0423	0.0153	0.0129	0.0256	0.003	0.036	0.0382	0.1076	0.0059	0.051	0.1204	0.0167	0.011	0.0059	0.0024	0.0165	0.0151	0.1603	0.029	0.1015	0.0538	0.0032
5	rs2069650	75918113	0.84	0.258953137461488	0.91	0.431857736337621	0.0527537369706673	0.270288906856243	0.0092	0.0065	0.0936	0.0116	0.0426	0.015	0.0125	0.0255	0.0032	0.0352	0.0378	0.1091	0.0053	0.0503	0.1207	0.0161	0.0108	0.006	0.0022	0.0164	0.0152	0.1606	0.029	0.104	0.053	0.003
5	rs2431351	75923285	0.83	0.29697514221559	0.91	0.431857736337621	0.0536433459532489	0.292206632606376	0.0086	0.0063	0.0983	0.0106	0.043	0.0152	0.0121	0.0256	0.0034	0.0341	0.0371	0.1109	0.0045	0.0487	0.1201	0.0152	0.0104	0.0063	0.0024	0.0163	0.0154	0.1617	0.0289	0.1055	0.0512	0.0029
5	rs3756523	75926357	0.83	0.29697514221559	0.93	0.346822133743557	0.0437950649014268	0.283517072647608	0.0085	0.0063	0.0984	0.0105	0.043	0.0149	0.0121	0.0256	0.0033	0.034	0.0371	0.1108	0.0044	0.0487	0.1209	0.0151	0.0104	0.0062	0.0023	0.0163	0.0153	0.1618	0.0289	0.106	0.0512	0.0028
5	rs3797410	75927635	0.83	0.29697514221559	0.94	0.308944172156586	0.0392285325470969	0.271095530975335	0.0085	0.0062	0.0985	0.0105	0.0429	0.0147	0.0119	0.0256	0.0033	0.034	0.0371	0.1109	0.0043	0.0487	0.1212	0.0151	0.0103	0.006	0.0023	0.0163	0.0153	0.162	0.0288	0.1061	0.0514	0.0028
5	rs17652611	75930672	0.83	0.29697514221559	0.94	0.308944172156586	0.0348088445610157	0.276994721239322	0.0085	0.0062	0.0986	0.0104	0.0429	0.0145	0.0118	0.0256	0.0033	0.0339	0.0371	0.111	0.0042	0.0487	0.1216	0.0151	0.0103	0.006	0.0022	0.0163	0.0152	0.1621	0.0288	0.1063	0.0514	0.0028
5	rs2432180	75930862	0.83	0.29697514221559	0.94	0.308944172156586	0.0323862430660248	0.273519860103725	0.0085	0.0062	0.0986	0.0104	0.0429	0.0145	0.0118	0.0256	0.0033	0.0339	0.0371	0.1111	0.0042	0.0487	0.1217	0.0151	0.0103	0.0059	0.0022	0.0163	0.0152	0.1622	0.0288	0.1064	0.0514	0.0027
5	rs2910819	75932869	0.83	0.29697514221559	0.94	0.308944172156586	0.032094980017786	0.273982392761181	0.0085	0.0062	0.0986	0.0104	0.0429	0.0145	0.0118	0.0256	0.0033	0.0339	0.0371	0.1111	0.0042	0.0487	0.1217	0.0151	0.0103	0.0059	0.0022	0.0163	0.0152	0.1622	0.0288	0.1064	0.0514	0.0027
5	rs2455230	75932965	0.83	0.29697514221559	0.94	0.308944172156586	0.0321070791930699	0.274098063617507	0.0085	0.0062	0.0986	0.0104	0.0429	0.0145	0.0118	0.0256	0.0033	0.0339	0.0371	0.1111	0.0042	0.0487	0.1217	0.0151	0.0103	0.0059	0.0022	0.0163	0.0152	0.1622	0.0288	0.1064	0.0514	0.0027
5	rs2937412	75939311	0.83	0.29697514221559	0.94	0.308944172156586	0.0311255246747029	0.272018297766819	0.0085	0.006	0.0988	0.0101	0.0428	0.0145	0.0119	0.0256	0.0033	0.0339	0.0382	0.1109	0.0042	0.0483	0.1218	0.015	0.0103	0.006	0.0022	0.0162	0.0152	0.1625	0.0287	0.1066	0.0509	0.0027
5	rs13170396	75939816	0.83	0.29697514221559	0.94	0.308944172156586	0.0274206891990065	0.267069877555314	0.0084	0.006	0.099	0.0101	0.0428	0.0145	0.0119	0.0257	0.0033	0.0339	0.0382	0.1109	0.0042	0.0483	0.1218	0.015	0.0103	0.0059	0.0022	0.0162	0.0152	0.1625	0.0287	0.1066	0.0509	0.0027
5	rs62362962	75946653	0.83	0.29697514221559	0.95	0.274028283204826	0.0414253706868944	0.328472098675182	0.0083	0.0058	0.0993	0.0102	0.0425	0.0145	0.0112	0.0257	0.0033	0.0339	0.0396	0.1111	0.0041	0.0483	0.122	0.0147	0.0104	0.006	0.0022	0.0157	0.0151	0.1635	0.0278	0.1068	0.0502	0.0027
5	rs77432821	75947469	0.83	0.29697514221559	0.96	0.241969076141015	0.0415409954059556	0.329327455472933	0.0083	0.0058	0.0993	0.0102	0.0425	0.0145	0.0112	0.0257	0.0033	0.0339	0.0396	0.1111	0.0041	0.0483	0.122	0.0147	0.0104	0.006	0.0022	0.0157	0.0151	0.1635	0.0278	0.1068	0.0502	0.0027
5	rs2431363	75948650	0.83	0.29697514221559	0.96	0.241969076141015	0.0411660224930369	0.323475272943134	0.0083	0.0058	0.0993	0.0102	0.0425	0.0145	0.0112	0.0257	0.0033	0.0339	0.0396	0.1111	0.0041	0.0483	0.122	0.0147	0.0104	0.006	0.0022	0.0157	0.0151	0.1636	0.0278	0.1068	0.0502	0.0027
5	rs3815774	75950222	0.83	0.29697514221559	0.97	0.212655582583661	0.0472119015856253	0.337670290038241	0.0082	0.0058	0.0993	0.0102	0.0426	0.0146	0.0108	0.0259	0.0033	0.0339	0.0397	0.1113	0.0042	0.0481	0.1216	0.0148	0.0104	0.006	0.0022	0.0154	0.0151	0.164	0.0278	0.1068	0.0501	0.0028
5	rs2937411	75951736	0.83	0.29697514221559	0.97	0.212655582583661	0.0612169627830254	0.324205110345944	0.0081	0.0058	0.0988	0.0106	0.0426	0.0146	0.011	0.0258	0.0034	0.0339	0.0397	0.1112	0.0041	0.048	0.1218	0.0148	0.0104	0.006	0.0019	0.0154	0.0153	0.1642	0.0277	0.1071	0.0499	0.0029
5	rs76525389	75953299	0.83	0.29697514221559	0.97	0.212655582583661	0.109615086565994	0.346817690895416	0.0081	0.0057	0.0989	0.0109	0.0424	0.0147	0.0112	0.0258	0.0033	0.0339	0.0397	0.1111	0.004	0.0479	0.1216	0.0148	0.0104	0.0061	0.0016	0.0152	0.0153	0.1642	0.0277	0.1072	0.05	0.0029
5	rs6896971	75954939	0.83	0.29697514221559	0.97	0.212655582583661	0.0964763758873686	0.352788644729555	0.008	0.0057	0.0989	0.0109	0.0421	0.0148	0.0114	0.0257	0.0033	0.0341	0.0397	0.1109	0.0039	0.0477	0.1213	0.0148	0.0104	0.0062	0.0016	0.015	0.0154	0.1644	0.0277	0.1073	0.0501	0.0031
5	rs6886902	75957306	0.83	0.29697514221559	0.98	0.18597139562509	0.124896454235005	0.355160200078183	0.008	0.0057	0.0991	0.0109	0.0421	0.0148	0.0115	0.0258	0.0032	0.0343	0.0398	0.1108	0.0036	0.0478	0.1214	0.0147	0.0104	0.0062	0.0015	0.015	0.0154	0.1644	0.0277	0.1072	0.0504	0.003
5	rs34950321	75964507	0.82	0.338707801994422	0.97	0.212655582583661	0.124424321675664	0.509143664133725	0.0086	0.0055	0.1064	0.0096	0.0402	0.0137	0.0123	0.0251	0.0024	0.0373	0.0385	0.1106	0.003	0.0465	0.1239	0.0129	0.0099	0.0048	0.0015	0.0143	0.0158	0.1662	0.0267	0.1089	0.0475	0.0025
5	rs35919076	75967862	0.82	0.338707801994422	1	0.139999700676332	0.0633254381859054	0.402737695088342	0.0086	0.0055	0.1065	0.0096	0.0402	0.0137	0.0124	0.0251	0.0024	0.0373	0.0385	0.1103	0.003	0.0464	0.1239	0.0129	0.0099	0.0047	0.0015	0.0143	0.0158	0.1664	0.0268	0.109	0.0477	0.0025
5	rs6453244	75972164	0.82	0.338707801994422	1	0.139999700676332	0.0427536793172549	0.323475272943134	0.0086	0.0055	0.1066	0.0097	0.0401	0.0139	0.0124	0.0251	0.0024	0.0375	0.0384	0.1103	0.003	0.0463	0.124	0.0129	0.0099	0.0047	0.0015	0.0142	0.0158	0.1664	0.0267	0.109	0.0477	0.0025
5	rs2303162	75972951	0.82	0.338707801994422	1	0.139999700676332	0.0447622178872423	0.316324434414308	0.0086	0.0055	0.1066	0.0097	0.0401	0.0139	0.0124	0.0251	0.0024	0.0375	0.0384	0.1103	0.003	0.0463	0.124	0.0128	0.0099	0.0047	0.0015	0.0142	0.0158	0.1664	0.0267	0.109	0.0477	0.0025
5	rs979862	75987116	0.81	0.384295662080596	0.99	0.161794913519683	0.0566572771875976	0.40714440197708	0.0086	0.0056	0.1074	0.0091	0.0397	0.0138	0.0124	0.0258	0.0021	0.0374	0.0378	0.1108	0.0029	0.0462	0.1241	0.0125	0.0099	0.0045	0.0017	0.0145	0.0156	0.1677	0.0263	0.1097	0.0468	0.0024
5	Affx-26978473	75996909	0.81	0.384295662080596	0.99	0.161794913519683	0.0395073806978509	0.413648584576686	0.0086	0.0056	0.1078	0.0086	0.0397	0.0136	0.0123	0.0264	0.0018	0.0372	0.0374	0.1111	0.0026	0.0464	0.1239	0.0121	0.0098	0.0043	0.0016	0.0149	0.0155	0.1685	0.0263	0.1107	0.0465	0.0023
5	rs2307124	75997063	0.81	0.384295662080596	0.99	0.161794913519683	0.0394515021946291	0.413127217201754	0.0086	0.0056	0.1078	0.0086	0.0397	0.0136	0.0123	0.0264	0.0018	0.0372	0.0374	0.1111	0.0026	0.0464	0.1239	0.0121	0.0098	0.0043	0.0016	0.0149	0.0155	0.1685	0.0263	0.1107	0.0465	0.0023
5	Affx-26978496	75998201	0.81	0.384295662080596	0.99	0.161794913519683	0.0397454724141295	0.41651929660244	0.0086	0.0055	0.1078	0.0086	0.0397	0.0136	0.0123	0.0264	0.0018	0.0372	0.0374	0.1111	0.0026	0.0464	0.1239	0.0121	0.0098	0.0043	0.0016	0.0149	0.0155	0.1685	0.0263	0.1107	0.0465	0.0023
5	rs153317	76004246	0.81	0.384295662080596	0.99	0.161794913519683	0.033669781743381	0.370495129204919	0.0086	0.0056	0.1075	0.0086	0.0398	0.0134	0.0123	0.0266	0.0018	0.0374	0.0373	0.111	0.0024	0.0465	0.1244	0.0122	0.0098	0.0042	0.0016	0.015	0.0155	0.1685	0.026	0.1108	0.0465	0.0022
5	rs37242	76013931	0.81	0.384295662080596	0.99	0.161794913519683	0.0323862430660248	0.317170368243561	0.0086	0.0055	0.1079	0.0084	0.04	0.0134	0.0122	0.0271	0.0016	0.0379	0.0371	0.111	0.0023	0.0468	0.1237	0.0124	0.0099	0.0039	0.0015	0.0153	0.0153	0.168	0.0263	0.1107	0.0465	0.0021
5	rs2227825	76015463	0.81	0.384295662080596	0.99	0.161794913519683	0.034668206842188	0.326763340541501	0.0086	0.0055	0.1076	0.0084	0.04	0.0134	0.0121	0.0273	0.0016	0.038	0.0371	0.111	0.0023	0.0469	0.1237	0.0124	0.0099	0.0039	0.0015	0.0153	0.0153	0.168	0.0264	0.1108	0.0465	0.002
5	rs2227827	76019044	0.81	0.384295662080596	0.99	0.161794913519683	0.0284852068939767	0.312947403340228	0.0085	0.0056	0.1073	0.0082	0.04	0.0133	0.0117	0.0271	0.0014	0.0381	0.0369	0.1113	0.0025	0.047	0.1238	0.0123	0.0098	0.0036	0.0014	0.0155	0.0154	0.1685	0.0267	0.1111	0.0466	0.0019
5	rs2227795	76027032	0.81	0.384295662080596	0.99	0.161794913519683	0.0285631416534761	0.322259952932859	0.0085	0.0056	0.1072	0.0082	0.04	0.0132	0.0116	0.027	0.0014	0.0382	0.0368	0.1114	0.0026	0.047	0.1239	0.0123	0.0098	0.0035	0.0014	0.0156	0.0153	0.1687	0.0267	0.1112	0.0466	0.0019
5	rs77314194	76035811	0.81	0.384295662080596	0.99	0.161794913519683	0.0298077085749893	0.356285151978289	0.0084	0.0057	0.107	0.0081	0.0399	0.0132	0.0115	0.0269	0.0013	0.0383	0.0367	0.1115	0.0027	0.047	0.124	0.0123	0.0098	0.0034	0.0014	0.0156	0.0152	0.169	0.0268	0.1113	0.0466	0.0018
5	rs250751	76038885	0.81	0.384295662080596	0.99	0.161794913519683	0.0246267238377614	0.343348208141248	0.0084	0.0057	0.107	0.0081	0.0399	0.013	0.0114	0.0269	0.0013	0.0383	0.0366	0.1116	0.0033	0.047	0.124	0.0123	0.0097	0.0034	0.0014	0.0156	0.0151	0.169	0.0268	0.1113	0.0466	0.0018
5	rs17568628	76046939	0.81	0.384295662080596	0.99	0.161794913519683	0.0232414959255572	0.350546110054238	0.0084	0.0057	0.1068	0.0081	0.0402	0.0128	0.0114	0.0268	0.0013	0.0386	0.0362	0.112	0.0033	0.047	0.1242	0.0123	0.0097	0.0032	0.0014	0.0157	0.0148	0.1693	0.0271	0.1114	0.0464	0.0017
5	rs75901312	76047674	0.81	0.384295662080596	0.98	0.18597139562509	0.0236286380159214	0.354036265305706	0.0084	0.0056	0.1068	0.0081	0.0402	0.0127	0.0111	0.0268	0.0013	0.0386	0.0362	0.112	0.0033	0.047	0.1242	0.0124	0.0097	0.0032	0.0014	0.0157	0.0149	0.1693	0.0271	0.1115	0.0464	0.0017
5	rs72761071	76056131	0.81	0.384295662080596	0.98	0.18597139562509	0.0228684389947096	0.342482411609267	0.0084	0.0056	0.1067	0.0082	0.0402	0.0128	0.0112	0.0265	0.0012	0.0391	0.0361	0.1124	0.0033	0.0469	0.1244	0.0125	0.0097	0.0034	0.0013	0.0157	0.015	0.1693	0.0273	0.1111	0.046	0.0016
5	rs463715	76056589	0.81	0.384295662080596	0.98	0.18597139562509	0.0212383219209697	0.331162550778797	0.0084	0.0056	0.1067	0.0082	0.0402	0.0128	0.0112	0.0265	0.0012	0.0391	0.0361	0.1123	0.0033	0.0468	0.1244	0.0125	0.0097	0.0034	0.0013	0.0158	0.015	0.1693	0.0273	0.1111	0.0459	0.0016
5	rs250726	76059981	0.81	0.384295662080596	0.98	0.18597139562509	0.0197366084356758	0.31874315921305	0.0085	0.0055	0.1052	0.0081	0.0407	0.0128	0.0112	0.0264	0.001	0.0394	0.0362	0.1125	0.0032	0.0467	0.1251	0.0127	0.0095	0.0037	0.0013	0.0165	0.0152	0.1692	0.0273	0.1107	0.0458	0.0015
5	rs115948424	76067575	0.81	0.384295662080596	0.98	0.18597139562509	0.0180638229604522	0.315358472342807	0.0085	0.0055	0.1051	0.0081	0.0407	0.0128	0.0112	0.0264	0.001	0.0395	0.0364	0.1125	0.0032	0.0466	0.1252	0.0127	0.0095	0.0037	0.0013	0.0166	0.0152	0.1692	0.0273	0.1107	0.0456	0.0015
5	rs250758	76068179	0.81	0.384295662080596	0.98	0.18597139562509	0.0170974252815655	0.310902321078217	0.0085	0.0055	0.1051	0.0081	0.0408	0.0128	0.0112	0.0264	0.001	0.0395	0.0364	0.1125	0.0031	0.0466	0.1252	0.0127	0.0095	0.0037	0.0013	0.0166	0.0153	0.1692	0.0273	0.1107	0.0455	0.0015
5	rs73131633	76072070	0.81	0.384295662080596	0.98	0.18597139562509	0.0175404342802036	0.318985330996762	0.0085	0.0055	0.105	0.0081	0.0408	0.0127	0.0112	0.0264	0.001	0.0395	0.0364	0.1125	0.0032	0.0463	0.1257	0.0127	0.0095	0.0036	0.0013	0.0166	0.0153	0.1692	0.0273	0.1107	0.0454	0.0015
5	rs10462358	76086533	0.81	0.384295662080596	0.98	0.18597139562509	0.0169975479291756	0.327129283155808	0.0085	0.0055	0.1047	0.0081	0.0409	0.0128	0.0112	0.0265	0.0011	0.0394	0.0364	0.1126	0.0032	0.0459	0.1262	0.0126	0.0094	0.0036	0.0012	0.0166	0.0154	0.1692	0.0273	0.1106	0.0453	0.0015
5	rs2607351	76092687	0.81	0.384295662080596	0.98	0.18597139562509	0.013126393827399	0.368221072650091	0.0084	0.0056	0.1038	0.0081	0.0412	0.0127	0.0112	0.0267	0.0013	0.0394	0.0363	0.113	0.0031	0.0448	0.1277	0.0126	0.0093	0.0035	0.0012	0.0167	0.0156	0.1691	0.0272	0.1104	0.0451	0.0015
5	rs615986	76093207	0.81	0.384295662080596	0.98	0.18597139562509	0.0116130711093021	0.365698988637159	0.0084	0.0056	0.1037	0.0081	0.0412	0.0128	0.0112	0.0267	0.0013	0.0394	0.0363	0.1132	0.0031	0.0447	0.1277	0.0126	0.0093	0.0035	0.0012	0.0167	0.0155	0.1692	0.0272	0.1104	0.045	0.0015
5	rs7712660	76097709	0.81	0.384295662080596	0.97	0.212655582583661	0.0166098509822285	0.37607049208189	0.0084	0.0054	0.103	0.0083	0.0406	0.0131	0.0112	0.0267	0.0013	0.0392	0.0363	0.1137	0.0031	0.0441	0.128	0.0126	0.0094	0.0034	0.0012	0.0167	0.0158	0.1711	0.0268	0.1104	0.0441	0.0016
5	rs6886183	76104942	0.81	0.384295662080596	0.97	0.212655582583661	0.0225373273643121	0.451112377724515	0.0084	0.0054	0.1028	0.0084	0.0402	0.0131	0.0112	0.0269	0.0013	0.0393	0.0363	0.1139	0.0031	0.044	0.128	0.0124	0.0093	0.0034	0.0012	0.0168	0.0159	0.1714	0.0268	0.1104	0.0441	0.0016
5	rs79626573	76106861	0.81	0.384295662080596	0.98	0.18597139562509	0.0211123644257614	0.443922432880511	0.0084	0.0054	0.1027	0.0084	0.0401	0.0131	0.0112	0.027	0.0013	0.0393	0.0363	0.1139	0.0031	0.044	0.128	0.0123	0.0093	0.0033	0.0012	0.0168	0.0159	0.1715	0.0268	0.1105	0.0441	0.0016
5	rs6453251	76107152	0.81	0.384295662080596	0.98	0.18597139562509	0.0206404158525328	0.44073676486289	0.0084	0.0054	0.1028	0.0084	0.0401	0.0131	0.0112	0.0269	0.0013	0.0393	0.0362	0.114	0.0031	0.044	0.1281	0.0123	0.0093	0.0033	0.0012	0.0168	0.0159	0.1715	0.0267	0.1105	0.0441	0.0016
5	rs78644660	76110269	0.81	0.384295662080596	0.99	0.161794913519683	0.0237945660056217	0.485605192571948	0.0084	0.0054	0.1028	0.0084	0.0401	0.0131	0.0112	0.0269	0.0013	0.0392	0.0363	0.114	0.0031	0.044	0.1281	0.0123	0.0093	0.0033	0.0012	0.0168	0.0161	0.1715	0.0267	0.1104	0.044	0.0016
5	rs686868	76115172	0.81	0.384295662080596	1	0.139999700676332	0.0299457533101287	0.555639173350872	0.0085	0.0054	0.1028	0.0084	0.0401	0.0131	0.0112	0.0269	0.0013	0.0391	0.0362	0.1141	0.0031	0.044	0.1281	0.0123	0.0093	0.0033	0.0012	0.0168	0.0161	0.1715	0.0267	0.1105	0.044	0.0016
5	rs2243005	76117374	0.81	0.384295662080596	0.99	0.161794913519683	0.0337323710276183	0.564379599491159	0.0085	0.0054	0.1028	0.0084	0.0401	0.0131	0.0112	0.027	0.0013	0.0391	0.0362	0.1141	0.0031	0.044	0.128	0.0122	0.0093	0.0033	0.0012	0.0168	0.0162	0.1713	0.0267	0.1104	0.0439	0.0016
5	rs72761094	76117836	0.81	0.384295662080596	0.99	0.161794913519683	0.0346171641043692	0.556061327388768	0.0085	0.0054	0.1028	0.0086	0.0401	0.0132	0.0113	0.027	0.0013	0.0391	0.0358	0.1141	0.0031	0.0439	0.1281	0.0123	0.0094	0.0033	0.0012	0.0168	0.0162	0.1713	0.0267	0.1104	0.0439	0.0016
5	rs631465	76129053	0.81	0.384295662080596	0.99	0.161794913519683	0.0381949346171515	0.655144284005581	0.0084	0.0054	0.1029	0.0087	0.0401	0.0132	0.0113	0.027	0.0013	0.0391	0.0358	0.1143	0.0031	0.0438	0.1278	0.0122	0.0094	0.0033	0.0012	0.0168	0.0163	0.1713	0.0267	0.1105	0.0438	0.0015
5	rs6883291	76140337	0.82	0.338707801994422	0.99	0.161794913519683	0.0308658092884581	0.830809571601255	0.0082	0.0051	0.1024	0.0094	0.0398	0.0134	0.0114	0.0271	0.0012	0.04	0.0361	0.1159	0.0029	0.0432	0.1256	0.0122	0.0101	0.0032	0.0011	0.0172	0.0171	0.1711	0.0265	0.1114	0.0423	0.0013
5	rs11738686	76141096	0.82	0.338707801994422	0.99	0.161794913519683	0.044065621651885	1.10333079597257	0.0082	0.0051	0.1022	0.0095	0.0398	0.0135	0.0114	0.0271	0.0012	0.04	0.0361	0.1164	0.0029	0.0432	0.1256	0.0122	0.0101	0.0032	0.0011	0.0173	0.0171	0.1707	0.0265	0.1113	0.0421	0.0013
5	rs116775899	76143246	0.82	0.338707801994422	0.99	0.161794913519683	0.0514212389680897	1.08558862263097	0.0081	0.0051	0.1017	0.0096	0.0399	0.0134	0.0114	0.0275	0.0012	0.0402	0.0363	0.1172	0.0028	0.0432	0.1261	0.0122	0.0102	0.0031	0.001	0.0176	0.0173	0.1692	0.0263	0.1114	0.0415	0.0012
5	rs2460506	76147234	0.83	0.29697514221559	0.99	0.161794913519683	0.0426063055571126	0.983806364471335	0.0077	0.0051	0.1008	0.0099	0.0403	0.0134	0.0116	0.0283	0.0012	0.0408	0.0365	0.119	0.0028	0.0428	0.1272	0.0123	0.0103	0.0031	0.001	0.0181	0.0179	0.1668	0.0258	0.1119	0.0395	0.001
5	rs2359422	76157484	0.83	0.29697514221559	0.99	0.161794913519683	0.0367132538537748	0.959936094221534	0.0077	0.0051	0.1011	0.01	0.0406	0.0134	0.012	0.0284	0.0012	0.0408	0.0365	0.1199	0.0028	0.043	0.1267	0.0124	0.0105	0.0031	0.001	0.0182	0.0173	0.1662	0.0257	0.1116	0.039	9e-04
5	rs1320305	76157854	0.83	0.29697514221559	0.99	0.161794913519683	0.0531459885131638	1.1139361635374	0.0077	0.0051	0.1011	0.01	0.0406	0.0134	0.012	0.0284	0.0012	0.0408	0.0365	0.1199	0.0028	0.0431	0.1264	0.0124	0.0108	0.0031	0.001	0.0182	0.0172	0.1661	0.0257	0.1115	0.0389	9e-04
5	rs2359425	76158036	0.83	0.29697514221559	0.99	0.161794913519683	0.0570328123265688	1.01548778335529	0.0077	0.0051	0.1011	0.01	0.0407	0.0134	0.012	0.0284	0.0012	0.0408	0.0365	0.1199	0.0028	0.0431	0.1263	0.0124	0.0108	0.0031	0.001	0.0181	0.0172	0.166	0.0257	0.1115	0.0389	9e-04
5	rs62363083	76162261	0.84	0.258953137461488	0.99	0.161794913519683	0.0355829550235569	0.828651795507901	0.008	0.0052	0.1003	0.0112	0.042	0.014	0.013	0.0277	0.0014	0.041	0.0373	0.1211	0.0032	0.0446	0.1241	0.0132	0.0113	0.0034	0.0011	0.0176	0.0178	0.1615	0.0259	0.1097	0.0382	0.001
5	rs6859961	76165544	0.85	0.2244882202137	0.99	0.161794913519683	0.0199770578567577	0.683523897858043	0.0081	0.0052	0.1003	0.0113	0.0423	0.014	0.0131	0.0277	0.0015	0.0411	0.0375	0.1208	0.0033	0.0448	0.1238	0.0133	0.0113	0.0035	0.0012	0.0176	0.0179	0.1608	0.026	0.1093	0.0382	0.001
5	rs1320309	76171063	0.85	0.2244882202137	0.99	0.161794913519683	0.0166702324466278	0.775705434031466	0.008	0.0051	0.1002	0.0115	0.0426	0.0142	0.0132	0.0281	0.0016	0.0409	0.038	0.12	0.0032	0.0443	0.1237	0.0134	0.0115	0.0035	0.0012	0.0179	0.0179	0.1606	0.0267	0.1084	0.0381	0.0011
5	Affx-26980901	76171252	0.85	0.2244882202137	0.99	0.161794913519683	0.0164221942973345	0.793983999756385	0.008	0.0051	0.1001	0.0116	0.0424	0.0144	0.0132	0.0282	0.0016	0.041	0.038	0.1199	0.0032	0.0443	0.1237	0.0134	0.0115	0.0035	0.0012	0.018	0.0179	0.1606	0.0267	0.1083	0.0381	0.0011
5	rs1320306	76174519	0.85	0.2244882202137	0.99	0.161794913519683	0.0169362980514132	0.653827641450591	0.0081	0.0051	0.0997	0.0118	0.0428	0.0145	0.013	0.0283	0.0017	0.0411	0.0382	0.1205	0.0033	0.0438	0.1236	0.0141	0.0115	0.0036	0.0012	0.018	0.0181	0.1591	0.0269	0.1082	0.0379	0.0011
5	rs79287593	76213189	0.85	0.2244882202137	0.99	0.161794913519683	0.0262585086477523	0.68219442042732	0.0081	0.0052	0.1	0.0126	0.0429	0.0146	0.0135	0.0282	0.0017	0.0406	0.0386	0.1209	0.0033	0.0438	0.1223	0.0143	0.0118	0.0036	0.0011	0.018	0.0187	0.1582	0.0267	0.1071	0.0377	0.0011
5	rs4254887	76217535	0.86	0.193417951625055	0.99	0.161794913519683	0.0241684817327099	0.700860059870864	0.0081	0.0052	0.1	0.0127	0.0429	0.0146	0.0135	0.0282	0.0017	0.0406	0.0386	0.121	0.0033	0.0438	0.1222	0.0143	0.0118	0.0037	0.0011	0.018	0.0188	0.1581	0.0266	0.107	0.0377	0.0011
5	rs1700654	76219972	0.86	0.193417951625055	0.99	0.161794913519683	0.0184271610625611	0.585234481591755	0.0081	0.0052	0.1001	0.0128	0.0428	0.0147	0.0138	0.0282	0.0018	0.0398	0.0382	0.1211	0.0031	0.0435	0.1207	0.0146	0.0119	0.0036	0.0015	0.0178	0.0198	0.1579	0.027	0.1075	0.038	0.0011
5	rs987951	76221198	0.86	0.193417951625055	0.99	0.161794913519683	0.00992297684988176	0.652365422053963	0.0082	0.0052	0.0989	0.0131	0.0427	0.0147	0.0144	0.028	0.0018	0.04	0.039	0.1212	0.0032	0.0431	0.1204	0.0144	0.0121	0.0037	0.0015	0.0178	0.0201	0.1569	0.0271	0.1076	0.0384	0.0014
5	rs16873930	76221962	0.88	0.140769569262351	0.99	0.161794913519683	0.00844409113496574	0.858655810359267	0.0083	0.0053	0.0963	0.0134	0.0426	0.0151	0.0152	0.0272	0.0019	0.0392	0.0395	0.1209	0.0031	0.0422	0.1195	0.015	0.0128	0.0037	0.0016	0.0179	0.0206	0.1566	0.0273	0.1092	0.039	0.0015
5	rs35060130	76222024	0.88	0.140769569262351	1.01	0.120454976543865	0.00476480623238324	0.884814949486019	0.0083	0.0053	0.0961	0.0133	0.0427	0.0151	0.0152	0.0272	0.0019	0.039	0.0395	0.1213	0.0031	0.0421	0.1196	0.015	0.0129	0.0036	0.0016	0.0178	0.0205	0.1563	0.0273	0.1096	0.039	0.0015
5	rs1715762	76225153	0.89	0.118826527661215	1.01	0.120454976543865	0.00686817092187022	0.583240439121798	0.0084	0.0049	0.0946	0.0136	0.0432	0.0152	0.0154	0.0262	0.002	0.0384	0.0399	0.1212	0.003	0.0414	0.1198	0.0154	0.0138	0.0036	0.0015	0.0191	0.0215	0.1545	0.0275	0.1093	0.039	0.0017
5	rs1700687	76233004	0.89	0.118826527661215	1.01	0.120454976543865	0.00441089752557911	0.591654959917611	0.0085	0.0049	0.0947	0.0138	0.0429	0.0152	0.0157	0.026	0.0021	0.0381	0.0401	0.121	0.003	0.0414	0.12	0.0155	0.0138	0.0036	0.0015	0.0191	0.0215	0.1542	0.0278	0.1092	0.0392	0.0017
5	rs1651092	76239330	0.89	0.118826527661215	1.01	0.120454976543865	0.00585420480773176	0.646961796231791	0.0085	0.0049	0.0953	0.0137	0.0433	0.0149	0.0156	0.0257	0.0021	0.038	0.0401	0.1205	0.003	0.0414	0.1196	0.0155	0.0138	0.0033	0.0015	0.0191	0.0215	0.1556	0.0282	0.1085	0.0392	0.0017
5	rs17670187	76240038	0.89	0.118826527661215	1.01	0.120454976543865	0.00826842222215737	0.757821460412782	0.0084	0.0049	0.0953	0.0136	0.0435	0.0148	0.0156	0.0256	0.0022	0.0381	0.0402	0.1202	0.003	0.0415	0.1195	0.0155	0.0138	0.0033	0.0015	0.0191	0.0214	0.1557	0.0284	0.1081	0.0392	0.0019
5	rs58714487	76246454	0.89	0.118826527661215	1.01	0.120454976543865	0.0132471303663028	0.965177702833725	0.0084	0.0049	0.0952	0.0136	0.0435	0.0147	0.0156	0.0255	0.0022	0.0381	0.0402	0.1203	0.003	0.0416	0.1195	0.0155	0.0138	0.0033	0.0015	0.0191	0.0214	0.1556	0.0284	0.108	0.0393	0.0019
5	rs12518118	76247314	0.89	0.118826527661215	1.01	0.120454976543865	0.0115842048324202	0.95295602418801	0.0084	0.0049	0.0945	0.0136	0.0436	0.0147	0.0156	0.0255	0.002	0.0381	0.0402	0.1204	0.003	0.0413	0.12	0.0155	0.0142	0.0033	0.0015	0.0191	0.0214	0.1556	0.0284	0.1081	0.0393	0.0019
5	rs10473984	76267126	0.9	0.0995502148251544	1.01	0.120454976543865	0.00861336969901841	0.536166507697021	0.0075	0.0053	0.0928	0.013	0.0459	0.0135	0.0148	0.0252	0.0023	0.0395	0.0402	0.1177	0.0029	0.0431	0.1201	0.0151	0.0148	0.0034	0.0021	0.0203	0.0219	0.1541	0.0285	0.1077	0.0402	0.0022
5	rs78182035	76269478	0.9	0.0995502148251544	1.01	0.120454976543865	0.00774537117577905	0.502683476714649	0.0075	0.0053	0.0927	0.013	0.0459	0.0135	0.0148	0.0251	0.0023	0.0396	0.0402	0.1176	0.0029	0.0432	0.1201	0.0151	0.0148	0.0034	0.0021	0.0204	0.0219	0.1542	0.0285	0.1077	0.0402	0.0022
5	rs7727251	76272060	0.9	0.0995502148251544	1.01	0.120454976543865	0.00431559848120746	0.434648037229202	0.0076	0.0053	0.0927	0.013	0.046	0.0134	0.0147	0.0251	0.0023	0.0397	0.0402	0.1172	0.0029	0.0433	0.1202	0.0151	0.0149	0.0034	0.0021	0.0204	0.0219	0.1543	0.0285	0.1078	0.0402	0.0023
5	rs6861530	76279032	0.9	0.0995502148251544	1.02	0.103026239636585	0.00967386923562179	0.440073853119192	0.0076	0.0053	0.0925	0.0129	0.0462	0.0135	0.0148	0.025	0.0022	0.0395	0.0402	0.117	0.0029	0.0432	0.1201	0.015	0.0149	0.0033	0.0021	0.0207	0.022	0.1551	0.0285	0.1074	0.0401	0.0023
5	rs57288672	76286456	0.9	0.0995502148251544	1.02	0.103026239636585	0.0067641450733456	0.344462301873044	0.0076	0.0053	0.0924	0.0129	0.0463	0.0137	0.0148	0.0249	0.0022	0.0395	0.0402	0.1169	0.0029	0.0432	0.12	0.015	0.0149	0.0032	0.0021	0.0209	0.0221	0.1554	0.0285	0.1071	0.04	0.0023
5	rs62362565	76291481	0.9	0.0995502148251544	1.02	0.103026239636585	0.0162138742668023	0.39512213763821	0.0077	0.0055	0.0923	0.0129	0.046	0.0131	0.0147	0.0245	0.0023	0.0393	0.0399	0.1163	0.003	0.0432	0.1202	0.015	0.0149	0.003	0.0022	0.0216	0.0223	0.157	0.0286	0.1064	0.04	0.0023
5	rs450665	76293299	0.9	0.0995502148251544	1.02	0.103026239636585	0.0149277751825597	0.400926996813227	0.0078	0.0056	0.092	0.0129	0.046	0.0129	0.0147	0.0243	0.0024	0.0392	0.0398	0.116	0.003	0.0432	0.1204	0.015	0.0149	0.0029	0.0022	0.0219	0.0224	0.1577	0.0287	0.1061	0.0399	0.0024
5	rs247751	76293603	0.9	0.0995502148251544	1.02	0.103026239636585	0.0126824675896489	0.38793109929597	0.0078	0.0056	0.0921	0.0129	0.046	0.0129	0.0147	0.0243	0.0024	0.0392	0.0398	0.1161	0.003	0.0432	0.1204	0.015	0.0149	0.0029	0.0022	0.022	0.0224	0.1577	0.0287	0.106	0.0399	0.0024
5	rs12514925	76299283	0.9	0.0995502148251544	1.02	0.103026239636585	0.014823537290178	0.423588337424064	0.0077	0.0056	0.0922	0.0129	0.0459	0.013	0.0147	0.0243	0.0023	0.0392	0.0396	0.1161	0.003	0.0431	0.1205	0.0151	0.015	0.0029	0.0022	0.022	0.0224	0.1576	0.0287	0.1058	0.0401	0.0024
5	rs1035887	76303699	0.9	0.0995502148251544	1.02	0.103026239636585	0.0180317815218408	0.427397900932292	0.0077	0.0056	0.0923	0.0129	0.0459	0.013	0.0147	0.0243	0.0023	0.0392	0.0395	0.1161	0.0029	0.0431	0.1205	0.0151	0.015	0.0029	0.0022	0.0221	0.0223	0.1575	0.0288	0.1057	0.0401	0.0024
5	rs74487694	76308960	0.9	0.0995502148251544	1.01	0.120454976543865	0.0261641426010976	0.5164535257549	0.0077	0.0056	0.0924	0.0129	0.0459	0.0131	0.015	0.0243	0.0023	0.0391	0.0395	0.1162	0.0026	0.0431	0.1206	0.0152	0.015	0.0028	0.0022	0.0222	0.0223	0.1574	0.0288	0.1056	0.0402	0.0024
5	rs116034878	76309621	0.9	0.0995502148251544	1.01	0.120454976543865	0.0345916623729303	0.576274246854204	0.0077	0.0056	0.0924	0.0129	0.0458	0.0131	0.015	0.0244	0.0023	0.0391	0.0394	0.1162	0.0026	0.0431	0.1205	0.0152	0.015	0.0028	0.0022	0.0223	0.0223	0.1573	0.0288	0.1056	0.0402	0.0024
5	rs247748	76313906	0.9	0.0995502148251544	1.01	0.120454976543865	0.0193798858047537	0.346197403457613	0.0076	0.0061	0.0915	0.0132	0.0455	0.0138	0.0158	0.0256	0.0022	0.0393	0.0391	0.1169	0.0022	0.0427	0.1197	0.0153	0.0152	0.0026	0.0024	0.0235	0.0217	0.1559	0.0289	0.1046	0.0406	0.0027
5	rs17670556	76316101	0.89	0.118826527661215	1	0.139999700676332	0.0284740856495282	0.402996549047423	0.0075	0.0062	0.092	0.0131	0.0454	0.0138	0.0159	0.0255	0.0022	0.0395	0.039	0.1165	0.0022	0.0425	0.1197	0.0155	0.0155	0.0025	0.0023	0.0236	0.0214	0.1559	0.0289	0.1042	0.0406	0.0027
5	rs4484404	76316299	0.89	0.118826527661215	1	0.139999700676332	0.0285965883842951	0.37391359937454	0.0075	0.0062	0.0921	0.0131	0.0453	0.0138	0.0159	0.0255	0.0022	0.0396	0.0389	0.1164	0.0022	0.0425	0.1197	0.0156	0.0156	0.0025	0.0024	0.0237	0.0213	0.156	0.0289	0.1042	0.0407	0.0027
5	rs7717653	76322321	0.89	0.118826527661215	1	0.139999700676332	0.0603383443500323	0.264663487611455	0.0076	0.0067	0.0931	0.0131	0.0443	0.0142	0.0164	0.0257	0.002	0.0395	0.0385	0.1156	0.0025	0.0416	0.1201	0.0159	0.016	0.0024	0.0026	0.0237	0.0206	0.155	0.0297	0.1038	0.0402	0.0032
5	rs56326322	76330172	0.89	0.118826527661215	1	0.139999700676332	0.0511041738641937	0.252057947031788	0.0076	0.0069	0.0933	0.0131	0.0441	0.0143	0.0165	0.0257	0.002	0.0396	0.0384	0.1154	0.0025	0.0415	0.1203	0.016	0.0161	0.0024	0.0027	0.0237	0.0204	0.1549	0.0299	0.1038	0.0402	0.0034
5	rs1428354	76330356	0.89	0.118826527661215	1	0.139999700676332	0.0497672338304882	0.228969909277093	0.0076	0.0069	0.0933	0.0131	0.0441	0.0143	0.0165	0.0257	0.002	0.0396	0.0384	0.1154	0.0025	0.0415	0.1203	0.016	0.0161	0.0024	0.0027	0.0237	0.0204	0.1549	0.0299	0.1038	0.0402	0.0034
5	rs1428355	76330401	0.89	0.118826527661215	1.01	0.120454976543865	0.0495385735251202	0.226569922258789	0.0076	0.0069	0.0933	0.0131	0.0441	0.0143	0.0165	0.0257	0.002	0.0396	0.0384	0.1154	0.0025	0.0415	0.1203	0.016	0.0161	0.0024	0.0027	0.0237	0.0204	0.1549	0.0299	0.1038	0.0402	0.0034
5	rs34203073	76331449	0.89	0.118826527661215	1	0.139999700676332	0.0494570812062186	0.237655130025617	0.0076	0.0069	0.0933	0.0131	0.0441	0.0143	0.0165	0.0257	0.002	0.0396	0.0384	0.1154	0.0025	0.0415	0.1203	0.0161	0.0161	0.0024	0.0027	0.0237	0.0204	0.1549	0.0299	0.1038	0.0401	0.0034
5	rs7702327	76335925	0.89	0.118826527661215	1	0.139999700676332	0.0450368285482564	0.22179471331905	0.0076	0.007	0.093	0.0131	0.0441	0.0144	0.0165	0.0258	0.002	0.0396	0.0384	0.1153	0.0025	0.0415	0.1204	0.0161	0.0161	0.0024	0.0027	0.0237	0.0204	0.1549	0.0299	0.1038	0.0401	0.0034
5	rs13358810	76341944	0.89	0.118826527661215	1	0.139999700676332	0.0488406945662967	0.203452383151327	0.0076	0.0071	0.093	0.013	0.0442	0.0144	0.0165	0.0258	0.002	0.0398	0.0384	0.1148	0.0025	0.0415	0.1203	0.016	0.0161	0.0024	0.0027	0.0239	0.0205	0.1548	0.03	0.1039	0.0401	0.0034
5	rs7736926	76353853	0.89	0.118826527661215	0.99	0.161794913519683	0.0563544813734317	0.309101153825317	0.0077	0.0071	0.093	0.013	0.0441	0.0144	0.0165	0.0258	0.0019	0.0398	0.0384	0.1147	0.0025	0.0415	0.1203	0.016	0.0161	0.0024	0.0027	0.024	0.0205	0.1548	0.03	0.1039	0.0401	0.0033
5	rs76115441	76355362	0.89	0.118826527661215	0.99	0.161794913519683	0.0594312655647168	0.31186421620162	0.0077	0.0072	0.093	0.013	0.0441	0.0144	0.0165	0.0257	0.0019	0.0398	0.0384	0.1146	0.0025	0.0415	0.1202	0.016	0.0161	0.0024	0.0027	0.0239	0.0205	0.1548	0.03	0.1039	0.0401	0.0033
5	Affx-26983290	76359024	0.89	0.118826527661215	0.99	0.161794913519683	0.061990285978119	0.365069234526769	0.0077	0.0072	0.0927	0.013	0.0441	0.0144	0.0168	0.0258	0.0019	0.0398	0.0384	0.1146	0.0026	0.0415	0.12	0.016	0.0161	0.0024	0.0027	0.024	0.0205	0.1548	0.0302	0.104	0.0401	0.0033
5	rs6861237	76373958	0.89	0.118826527661215	0.99	0.161794913519683	0.0671840954755219	0.380139944566492	0.0077	0.0072	0.0926	0.013	0.0443	0.0145	0.0168	0.0258	0.0019	0.0398	0.0384	0.1144	0.0026	0.0416	0.1196	0.016	0.016	0.0024	0.0026	0.024	0.0205	0.1549	0.0301	0.104	0.0402	0.0033
5	rs2914142	76378393	0.89	0.118826527661215	0.99	0.161794913519683	0.0629994620553717	0.387674954771589	0.0077	0.0073	0.0922	0.0131	0.0443	0.0145	0.0166	0.026	0.0019	0.04	0.0384	0.1144	0.0027	0.0417	0.1191	0.016	0.016	0.0024	0.0027	0.0241	0.0205	0.1547	0.0299	0.1042	0.0405	0.0033
5	rs7701618	76379450	0.89	0.118826527661215	0.99	0.161794913519683	0.0728019159784781	0.373660076557514	0.0077	0.0073	0.0922	0.013	0.0443	0.0145	0.0166	0.026	0.0018	0.0401	0.0384	0.1143	0.0027	0.0418	0.1191	0.016	0.016	0.0024	0.0026	0.0241	0.0206	0.1548	0.0299	0.104	0.0405	0.0033
5	rs7712137	76381287	0.89	0.118826527661215	0.99	0.161794913519683	0.0501279933753337	0.307782281988098	0.0079	0.0073	0.0903	0.0128	0.0446	0.015	0.0164	0.0262	0.0017	0.041	0.0384	0.1134	0.0031	0.0428	0.1182	0.0163	0.0158	0.0024	0.0026	0.0242	0.021	0.1565	0.0296	0.1025	0.0411	0.0033
5	rs2914145	76382697	0.89	0.118826527661215	0.98	0.18597139562509	0.0264163233278046	0.268333068128423	0.0078	0.0072	0.0894	0.013	0.0449	0.0154	0.0165	0.026	0.0021	0.0408	0.0383	0.1115	0.0032	0.044	0.1167	0.0163	0.0161	0.0022	0.0026	0.0238	0.0207	0.1573	0.0293	0.1031	0.0425	0.0033
5	rs72765128	76383838	0.89	0.118826527661215	0.98	0.18597139562509	0.0211303252028612	0.249919729101347	0.0077	0.0072	0.0886	0.0129	0.0451	0.0157	0.0166	0.0259	0.0021	0.0409	0.0381	0.1106	0.0033	0.0443	0.1158	0.0163	0.0164	0.0021	0.0025	0.0236	0.0204	0.1579	0.0292	0.1038	0.0438	0.0032
5	rs7709295	76390859	0.89	0.118826527661215	0.98	0.18597139562509	0.0126948170049863	0.236881354710373	0.0075	0.0072	0.0868	0.0127	0.0455	0.0161	0.0168	0.0257	0.0021	0.0412	0.0381	0.1087	0.0034	0.0445	0.1141	0.0165	0.017	0.0021	0.0023	0.0232	0.0198	0.1592	0.0289	0.1052	0.0462	0.0031
5	rs34168463	76390967	0.89	0.118826527661215	0.98	0.18597139562509	0.0107866662129385	0.186462995942521	0.0075	0.0072	0.0868	0.0127	0.0455	0.0161	0.0168	0.0257	0.0021	0.0412	0.0381	0.1087	0.0034	0.0445	0.1141	0.0165	0.017	0.0021	0.0023	0.0232	0.0198	0.1592	0.0289	0.1052	0.0462	0.0031
5	rs72765132	76395032	0.89	0.118826527661215	0.98	0.18597139562509	0.0110181134753919	0.122857982015617	0.0078	0.0072	0.0864	0.0127	0.0458	0.0164	0.0168	0.0257	0.0022	0.0413	0.0382	0.108	0.0034	0.0447	0.1137	0.0165	0.0172	0.002	0.0023	0.0232	0.0198	0.1592	0.0288	0.1049	0.0467	0.003
5	rs6453276	76395731	0.89	0.118826527661215	0.98	0.18597139562509	0.0108909104001512	0.0980733211585958	0.0078	0.0072	0.0864	0.0127	0.0459	0.0164	0.0168	0.0257	0.0022	0.0413	0.0382	0.1079	0.0034	0.0448	0.1137	0.0165	0.0172	0.002	0.0023	0.0232	0.0198	0.1593	0.0287	0.1049	0.0468	0.003
5	rs3857395	76406451	0.88	0.140769569262351	0.98	0.18597139562509	0.00624769253512621	0.114018222871647	0.0079	0.0071	0.0862	0.0128	0.0462	0.0164	0.0168	0.0255	0.0021	0.0413	0.0383	0.1072	0.0034	0.0451	0.1132	0.0164	0.0176	0.0019	0.0021	0.0232	0.0196	0.1595	0.0285	0.1052	0.0477	0.0028
5	rs28589776	76406470	0.88	0.140769569262351	0.97	0.212655582583661	0.00641510600847654	0.118840576675322	0.0079	0.0071	0.0862	0.0128	0.0462	0.0164	0.0168	0.0255	0.0021	0.0413	0.0383	0.1072	0.0034	0.0451	0.1132	0.0164	0.0176	0.0019	0.0021	0.0232	0.0196	0.1595	0.0285	0.1052	0.0477	0.0028
5	rs12515588	76414494	0.88	0.140769569262351	0.97	0.212655582583661	0.00262642393276691	0.0496792736623614	0.0081	0.0071	0.086	0.0128	0.0467	0.0165	0.0171	0.0257	0.0021	0.0414	0.0386	0.1066	0.0033	0.0454	0.1123	0.0162	0.0177	0.0019	0.002	0.0229	0.0199	0.159	0.0284	0.1058	0.0479	0.0027
5	rs115250766	76415527	0.88	0.140769569262351	0.97	0.212655582583661	0.00245276010210188	0.042113585892031	0.0081	0.0071	0.086	0.0128	0.0467	0.0165	0.0171	0.0257	0.0021	0.0414	0.0384	0.1066	0.0033	0.0456	0.1122	0.0163	0.0178	0.0019	0.002	0.0229	0.0199	0.1589	0.0284	0.1058	0.0479	0.0027
5	rs34041856	76416739	0.88	0.140769569262351	0.97	0.212655582583661	0.00168891116092223	0.0291245998673165	0.0082	0.0071	0.086	0.0128	0.0466	0.0165	0.0172	0.0256	0.0021	0.0414	0.0383	0.1065	0.0033	0.0457	0.112	0.0165	0.0178	0.002	0.0019	0.023	0.0199	0.1588	0.0284	0.1058	0.048	0.0028
5	rs12519589	76418218	0.88	0.140769569262351	0.97	0.212655582583661	0.0026501813043272	0.0467405359611238	0.0083	0.0071	0.086	0.0128	0.0468	0.0164	0.0172	0.0257	0.0021	0.0415	0.0383	0.1064	0.0033	0.0457	0.112	0.0165	0.0178	0.002	0.0019	0.023	0.02	0.1587	0.0285	0.1056	0.0478	0.0027
5	rs76920287	76419662	0.88	0.140769569262351	0.97	0.212655582583661	0.00233942068975871	0.0456222928347064	0.0083	0.0072	0.0853	0.0128	0.0472	0.0165	0.0184	0.0255	0.0021	0.0411	0.0385	0.1061	0.0032	0.0455	0.1119	0.0164	0.0177	0.002	0.002	0.0225	0.02	0.159	0.0285	0.1056	0.0483	0.0027
5	rs62362603	76419673	0.88	0.140769569262351	0.97	0.212655582583661	0.00235773447093872	0.0465041230957959	0.0083	0.0072	0.0853	0.0128	0.0472	0.0165	0.0184	0.0255	0.0021	0.0411	0.0385	0.1061	0.0032	0.0455	0.1119	0.0164	0.0177	0.002	0.002	0.0225	0.02	0.159	0.0285	0.1056	0.0483	0.0027
5	rs76769037	76423621	0.87	0.165571370278195	0.97	0.212655582583661	0.00166606777037905	0.0219214819316985	0.0082	0.007	0.0841	0.013	0.0482	0.0169	0.0182	0.025	0.0019	0.0411	0.0388	0.1058	0.0031	0.0454	0.1112	0.0162	0.0178	0.002	0.0021	0.0223	0.0209	0.1595	0.0287	0.1058	0.0484	0.0025
5	rs4128741	76423967	0.87	0.165571370278195	0.96	0.241969076141015	0.000998296779078785	0.0125839499693849	0.0083	0.007	0.084	0.013	0.0482	0.0169	0.0182	0.025	0.0019	0.0411	0.0387	0.1059	0.0031	0.0454	0.1086	0.0162	0.0179	0.002	0.0021	0.0223	0.021	0.1596	0.0289	0.1077	0.0489	0.0025
5	rs6883794	76424799	0.87	0.165571370278195	0.96	0.241969076141015	0.00118192771562049	0.015566125073481	0.0085	0.0069	0.0838	0.0131	0.0486	0.017	0.0181	0.025	0.0019	0.0412	0.0387	0.1055	0.003	0.0456	0.1077	0.0161	0.0178	0.002	0.0021	0.0222	0.0213	0.1593	0.0293	0.1081	0.0493	0.0024
5	rs4457053	76424949	0.87	0.165571370278195	0.96	0.241969076141015	0.000879906449007926	0.0111675393493507	0.0085	0.0069	0.0839	0.0131	0.0484	0.0171	0.0181	0.025	0.0019	0.0411	0.0387	0.1056	0.003	0.0456	0.1076	0.0161	0.0177	0.002	0.0021	0.0221	0.0214	0.1593	0.0294	0.1081	0.0494	0.0024
5	rs7708285	76425867	0.87	0.165571370278195	0.96	0.241969076141015	0.00100998367939702	0.016207647158578	0.0085	0.0069	0.084	0.0129	0.0484	0.0174	0.0182	0.0249	0.0018	0.0409	0.0386	0.1055	0.003	0.0456	0.1081	0.0161	0.0176	0.0019	0.0021	0.022	0.0215	0.1592	0.0294	0.1081	0.0494	0.0023
5	rs12521058	76426987	0.87	0.165571370278195	0.95	0.274028283204826	0.00081953707587446	0.0137852112631742	0.0085	0.0068	0.084	0.0129	0.0484	0.0177	0.0182	0.0249	0.0018	0.0409	0.0388	0.1053	0.003	0.0456	0.1088	0.016	0.0175	0.0019	0.0021	0.0219	0.0215	0.1589	0.0295	0.1081	0.0495	0.0023
5	rs6880285	76428479	0.87	0.165571370278195	0.95	0.274028283204826	0.00096713418865071	0.0189401321400861	0.0085	0.0068	0.084	0.0129	0.0484	0.0177	0.0182	0.025	0.0018	0.041	0.0388	0.1052	0.003	0.0456	0.1089	0.016	0.0175	0.0019	0.0021	0.0218	0.0215	0.1589	0.0294	0.1081	0.0494	0.0023
5	rs113621732	76429849	0.87	0.165571370278195	0.95	0.274028283204826	0.00112763609040518	0.0283656717039014	0.0085	0.0068	0.0839	0.0128	0.0484	0.0177	0.0182	0.025	0.0018	0.041	0.0388	0.1052	0.003	0.0456	0.1089	0.016	0.0175	0.0019	0.0021	0.0218	0.0215	0.1588	0.0294	0.1081	0.0494	0.0023
5	rs73131817	76439198	0.88	0.140769569262351	0.95	0.274028283204826	0.00485888364613323	0.112739437673692	0.0081	0.0066	0.083	0.0123	0.048	0.0183	0.0182	0.0262	0.0017	0.0414	0.0396	0.1048	0.0029	0.0465	0.1102	0.0151	0.017	0.0014	0.0023	0.0218	0.022	0.1584	0.0293	0.1087	0.049	0.002
5	rs6885904	76439250	0.88	0.140769569262351	0.95	0.274028283204826	0.004323703022757	0.104604167606527	0.0081	0.0066	0.0829	0.0123	0.048	0.0183	0.0182	0.0263	0.0017	0.0414	0.0396	0.1048	0.0029	0.0465	0.1103	0.015	0.017	0.0014	0.0023	0.0218	0.022	0.1583	0.0293	0.1087	0.049	0.002
5	rs77682056	76444766	0.89	0.118826527661215	0.96	0.241969076141015	0.00904070398012345	0.122418878471943	0.0079	0.0067	0.0835	0.0124	0.0473	0.0182	0.0181	0.0266	0.0014	0.0413	0.0397	0.104	0.0027	0.0464	0.1108	0.0135	0.0166	0.0015	0.0021	0.0218	0.0228	0.1611	0.0289	0.1089	0.0481	0.0021
5	rs6453285	76445549	0.89	0.118826527661215	0.95	0.274028283204826	0.00841688146343732	0.105846842146596	0.0079	0.0067	0.0835	0.0124	0.0473	0.0182	0.0181	0.0266	0.0014	0.0413	0.0397	0.104	0.0027	0.0464	0.1109	0.0135	0.0166	0.0014	0.0021	0.0218	0.0228	0.1612	0.0289	0.1089	0.0481	0.0021
5	rs4704389	76446103	0.89	0.118826527661215	0.95	0.274028283204826	0.00746044985639112	0.0830101650177702	0.0079	0.0067	0.0835	0.0125	0.0467	0.0181	0.0183	0.0266	0.0014	0.0414	0.0397	0.1043	0.0027	0.0465	0.1105	0.0138	0.0167	0.0015	0.0021	0.0218	0.0228	0.1612	0.0288	0.1089	0.0481	0.0022
5	rs12522013	76446621	0.89	0.118826527661215	0.95	0.274028283204826	0.00758514149169708	0.0902998883975837	0.0079	0.0067	0.0835	0.0125	0.0467	0.0181	0.0183	0.0266	0.0014	0.0414	0.0397	0.1043	0.0027	0.0465	0.1105	0.0138	0.0167	0.0014	0.0021	0.0218	0.0228	0.1612	0.0288	0.1089	0.0481	0.0022
5	rs4305630	76446703	0.89	0.118826527661215	0.95	0.274028283204826	0.00740280162020368	0.0879713630836043	0.0079	0.0067	0.0836	0.0125	0.0467	0.0181	0.0183	0.0266	0.0014	0.0414	0.0397	0.1043	0.0027	0.0465	0.1105	0.0138	0.0167	0.0014	0.0021	0.0218	0.0228	0.1611	0.0288	0.109	0.0481	0.0022
5	rs6453287	76453765	0.88	0.140769569262351	0.95	0.274028283204826	0.0203854379859211	0.18057607191165	0.008	0.0072	0.0827	0.0123	0.0462	0.0181	0.018	0.0273	0.0015	0.0409	0.0402	0.1044	0.0025	0.0463	0.1128	0.0125	0.016	0.0015	0.0021	0.0209	0.023	0.1618	0.0286	0.1094	0.0478	0.0024
5	rs72765152	76454345	0.88	0.140769569262351	0.92	0.387761932740255	0.0287306522921988	0.167128792396699	0.0082	0.0071	0.0827	0.0122	0.0457	0.0182	0.0181	0.0274	0.0015	0.041	0.0401	0.1045	0.0025	0.0464	0.1133	0.0124	0.016	0.0015	0.0021	0.0208	0.0228	0.1615	0.0285	0.1091	0.0481	0.0024
5	rs10035405	76454612	0.88	0.140769569262351	0.92	0.387761932740255	0.0230496428255962	0.109861296652405	0.0082	0.0071	0.0827	0.0122	0.0455	0.0182	0.0182	0.0275	0.0015	0.0411	0.0401	0.1046	0.0025	0.0465	0.1134	0.0124	0.016	0.0015	0.0022	0.0208	0.0227	0.1614	0.0285	0.1089	0.0483	0.0025
5	rs116086704	76460225	0.88	0.140769569262351	0.91	0.431857736337621	0.0263110387792359	0.132213795627726	0.0086	0.007	0.0828	0.0124	0.0449	0.0182	0.0184	0.0279	0.0015	0.0399	0.0403	0.1041	0.0024	0.0459	0.1143	0.0123	0.016	0.0015	0.0022	0.0206	0.0219	0.1613	0.0286	0.1103	0.0488	0.0025
5	rs4426900	76460800	0.88	0.140769569262351	0.91	0.431857736337621	0.0236481157509306	0.104273747164463	0.0086	0.007	0.0828	0.0124	0.0449	0.0182	0.0184	0.0279	0.0015	0.0399	0.0403	0.1041	0.0024	0.0459	0.1144	0.0123	0.016	0.0015	0.0022	0.0206	0.0218	0.1613	0.0286	0.1103	0.0488	0.0025
5	rs72765156	76465860	0.88	0.140769569262351	0.91	0.431857736337621	0.0234441731297089	0.0397708889073667	0.0087	0.0069	0.0824	0.0121	0.0446	0.0182	0.0186	0.0285	0.0014	0.0403	0.0407	0.1038	0.0023	0.0462	0.1148	0.0125	0.0164	0.0015	0.0021	0.0204	0.0213	0.161	0.029	0.1097	0.0492	0.0024
5	rs116034432	76466598	0.88	0.140769569262351	0.91	0.431857736337621	0.0221817569318485	0.0598122729134044	0.0087	0.0069	0.0823	0.0121	0.0446	0.0182	0.0186	0.0285	0.0014	0.0403	0.0407	0.1038	0.0023	0.0462	0.1149	0.0125	0.0164	0.0015	0.0021	0.0204	0.0212	0.1611	0.029	0.1097	0.0492	0.0023
5	rs10473989	76467688	0.88	0.140769569262351	0.91	0.431857736337621	0.0200980765626663	0.0589589199772186	0.0087	0.0069	0.0823	0.012	0.0446	0.0182	0.0186	0.0285	0.0014	0.0403	0.0407	0.1034	0.0022	0.0462	0.1152	0.0125	0.0164	0.0015	0.0021	0.0204	0.0212	0.1614	0.0291	0.1096	0.0492	0.0021
5	rs1479560	76468398	0.88	0.140769569262351	0.91	0.431857736337621	0.0187958030252824	0.0561737222140632	0.0087	0.0069	0.0823	0.012	0.0445	0.0182	0.0186	0.0285	0.0014	0.0403	0.0407	0.1034	0.0022	0.0462	0.1153	0.0125	0.0164	0.0015	0.0021	0.0204	0.0213	0.1614	0.0291	0.1096	0.0492	0.0021
5	rs6890018	76473075	0.87	0.165571370278195	0.91	0.431857736337621	0.0212924696177509	0.0391126345579605	0.009	0.0069	0.082	0.0118	0.0445	0.0186	0.0187	0.0287	0.0013	0.0404	0.0409	0.1027	0.0022	0.0461	0.1154	0.0126	0.0163	0.0016	0.002	0.0201	0.0215	0.1613	0.029	0.1097	0.0497	0.0018
5	rs72765164	76475034	0.87	0.165571370278195	0.91	0.431857736337621	0.0303975091902648	0.0585668296669022	0.0093	0.0068	0.0818	0.0116	0.0441	0.0186	0.0187	0.0288	0.0013	0.0404	0.0407	0.1026	0.0022	0.0459	0.1157	0.0126	0.0162	0.0016	0.0019	0.02	0.0218	0.1611	0.0292	0.1105	0.0498	0.0018
5	rs78412646	76478054	0.87	0.165571370278195	0.91	0.431857736337621	0.0486954721057947	0.0936003114649581	0.0097	0.0067	0.0815	0.0111	0.0436	0.0186	0.0185	0.0289	0.0012	0.0406	0.0404	0.1023	0.0022	0.0457	0.1162	0.0125	0.0158	0.0015	0.0017	0.0198	0.0223	0.1608	0.0295	0.1118	0.0503	0.0017
5	rs1479559	76478418	0.87	0.165571370278195	0.91	0.431857736337621	0.0453893857093264	0.0638857404064713	0.0098	0.0066	0.0815	0.0111	0.0435	0.0187	0.0185	0.0289	0.0012	0.0406	0.0404	0.1023	0.0022	0.0456	0.1162	0.0126	0.0158	0.0015	0.0017	0.0198	0.0224	0.1608	0.0296	0.1119	0.0504	0.0016
5	rs35857339	76481807	0.87	0.165571370278195	0.91	0.431857736337621	0.0521268058007299	0.134751448446218	0.0096	0.0064	0.0817	0.0108	0.0436	0.0186	0.0182	0.0293	0.0011	0.0403	0.0399	0.1027	0.002	0.0455	0.1171	0.0124	0.016	0.0015	0.0014	0.0195	0.0226	0.1602	0.0299	0.1122	0.0509	0.0015
5	rs73767325	76483059	0.87	0.165571370278195	0.91	0.431857736337621	0.0473383008082481	0.110282765224137	0.0095	0.0064	0.0817	0.0107	0.0436	0.0186	0.0182	0.0293	0.001	0.0403	0.0399	0.1027	0.002	0.0456	0.1172	0.0124	0.0161	0.0015	0.0013	0.0195	0.0227	0.1601	0.0299	0.1123	0.051	0.0015
5	rs2928164	76486226	0.87	0.165571370278195	0.91	0.431857736337621	0.0494082292599665	0.114189142361528	0.0095	0.0064	0.0816	0.0107	0.0437	0.0186	0.0181	0.0292	0.001	0.0402	0.0402	0.1027	0.002	0.0457	0.1171	0.0124	0.0161	0.0015	0.0013	0.0195	0.0227	0.1602	0.0299	0.1123	0.0511	0.0015
5	rs113090604	76486478	0.87	0.165571370278195	0.91	0.431857736337621	0.0512708858442064	0.122682269843163	0.0095	0.0064	0.0816	0.0107	0.0435	0.0186	0.0181	0.0294	0.001	0.0402	0.0403	0.1027	0.002	0.0457	0.1171	0.0124	0.0161	0.0015	0.0013	0.0195	0.0227	0.1602	0.0299	0.1123	0.051	0.0015
5	rs76734461	76489601	0.87	0.165571370278195	0.91	0.431857736337621	0.061348539925942	0.174355430990166	0.0095	0.0064	0.0816	0.0106	0.0435	0.0186	0.0181	0.0293	0.001	0.0402	0.0403	0.1027	0.0019	0.0457	0.1173	0.0124	0.016	0.0014	0.0012	0.0194	0.0227	0.1604	0.0299	0.1122	0.051	0.0015
5	rs1982659	76499479	0.87	0.165571370278195	0.91	0.431857736337621	0.0939289788682963	0.29931031239706	0.0093	0.0063	0.0816	0.0102	0.0435	0.0187	0.018	0.0287	7e-04	0.0401	0.04	0.1035	0.0016	0.0452	0.1189	0.0126	0.0159	0.0013	0.001	0.0195	0.0229	0.1611	0.03	0.1117	0.0514	0.0012
5	rs4704396	76500994	0.87	0.165571370278195	0.91	0.431857736337621	0.108608945729177	0.240758311008166	0.0093	0.0062	0.0816	0.01	0.0434	0.0187	0.018	0.0284	7e-04	0.04	0.0398	0.1039	0.0014	0.045	0.1198	0.0127	0.0158	0.0013	9e-04	0.0195	0.023	0.1615	0.03	0.1114	0.0515	0.0011
5	rs2972335	76502490	0.87	0.165571370278195	0.91	0.431857736337621	0.123395321098736	0.218020067032075	0.0093	0.0062	0.0818	0.01	0.0431	0.019	0.0181	0.0284	6e-04	0.0398	0.0398	0.1039	0.0013	0.0448	0.12	0.0127	0.0159	0.0013	8e-04	0.0195	0.0231	0.1618	0.03	0.1112	0.0516	0.001
5	rs11739698	76503432	0.87	0.165571370278195	0.91	0.431857736337621	0.139251812168798	0.264091538497001	0.0093	0.0061	0.0818	0.0101	0.043	0.019	0.018	0.0283	6e-04	0.0396	0.0399	0.1039	0.0013	0.0449	0.1201	0.0127	0.0159	0.0013	8e-04	0.0195	0.023	0.1618	0.0299	0.1113	0.0516	0.001
5	rs4704397	76518442	0.86	0.193417951625055	0.91	0.431857736337621	0.135093904426755	0.258279806900882	0.0088	0.0058	0.0839	0.0093	0.041	0.0203	0.0166	0.0275	7e-04	0.036	0.0398	0.1077	0.0014	0.0449	0.122	0.0125	0.0152	0.0019	9e-04	0.0207	0.0231	0.16	0.0313	0.1111	0.0513	0.0012
5	rs72765190	76521014	0.86	0.193417951625055	0.91	0.431857736337621	0.140200148100708	0.269367963346765	0.0089	0.0058	0.0838	0.0094	0.0408	0.0204	0.0167	0.0275	7e-04	0.0358	0.0398	0.1076	0.0015	0.0449	0.122	0.0125	0.0152	0.0019	9e-04	0.0207	0.0234	0.1599	0.0312	0.1112	0.0512	0.0012
5	rs111940983	76522350	0.86	0.193417951625055	0.91	0.431857736337621	0.142619853437528	0.273635470644432	0.0089	0.0058	0.0838	0.0094	0.0407	0.0205	0.0167	0.0275	7e-04	0.0357	0.0398	0.1074	0.0015	0.0449	0.1221	0.0125	0.0152	0.002	9e-04	0.0208	0.0235	0.1599	0.0312	0.1113	0.0512	0.0012
5	rs114992603	76523657	0.86	0.193417951625055	0.91	0.431857736337621	0.144096439476964	0.275603154425905	0.0089	0.0057	0.0838	0.0094	0.0407	0.0205	0.0167	0.0276	7e-04	0.0357	0.0398	0.1074	0.0015	0.0448	0.1221	0.0126	0.0152	0.002	9e-04	0.0208	0.0236	0.1599	0.0311	0.1113	0.0512	0.0012
5	rs6887282	76534416	0.86	0.193417951625055	0.91	0.431857736337621	0.16062967189133	0.254767063541176	0.009	0.0056	0.0834	0.0094	0.0403	0.0207	0.017	0.0277	8e-04	0.0353	0.0397	0.1072	0.0017	0.0447	0.1221	0.0127	0.0152	0.0021	0.001	0.021	0.0245	0.1596	0.0309	0.1114	0.0509	0.0014
5	rs2046045	76535811	0.86	0.193417951625055	0.91	0.431857736337621	0.147435629324458	0.271902898866162	0.0089	0.0056	0.0834	0.0094	0.0408	0.0207	0.0169	0.0277	8e-04	0.0352	0.0397	0.1073	0.0016	0.0447	0.1221	0.0127	0.0152	0.0021	9e-04	0.021	0.0244	0.1595	0.0309	0.1114	0.0508	0.0014
5	rs6867654	76543768	0.86	0.193417951625055	0.91	0.431857736337621	0.131194115949192	0.271787515114599	0.009	0.0056	0.0846	0.0091	0.0412	0.0205	0.0167	0.0274	8e-04	0.0348	0.04	0.1065	0.0018	0.045	0.1225	0.0128	0.015	0.002	8e-04	0.0206	0.0239	0.1587	0.0311	0.1124	0.0509	0.0015
5	rs1479594	76551133	0.85	0.2244882202137	0.91	0.431857736337621	0.107285316652188	0.222335677756069	0.0089	0.0055	0.0852	0.0087	0.0412	0.0204	0.0169	0.0272	8e-04	0.0344	0.0408	0.106	0.0018	0.045	0.1235	0.0129	0.015	0.0023	0.0011	0.0204	0.0232	0.158	0.031	0.1125	0.051	0.0015
5	rs72766932	76555391	0.85	0.2244882202137	0.91	0.431857736337621	0.10698955677365	0.271095530975335	0.0089	0.0054	0.0852	0.0087	0.0413	0.0204	0.017	0.0271	9e-04	0.0342	0.0408	0.106	0.0018	0.045	0.1235	0.013	0.015	0.0023	0.0011	0.0203	0.0231	0.1583	0.0308	0.1128	0.0509	0.0015
5	rs16874125	76561244	0.85	0.2244882202137	0.91	0.431857736337621	0.102692350718842	0.248908903717352	0.0088	0.0053	0.0851	0.0087	0.0413	0.0204	0.0171	0.0269	0.001	0.034	0.0408	0.106	0.0018	0.0449	0.1235	0.0131	0.0151	0.0023	0.0011	0.0203	0.023	0.1585	0.0307	0.1129	0.051	0.0015
5	rs16874127	76563771	0.85	0.2244882202137	0.91	0.431857736337621	0.10136216203188	0.257712213404858	0.0089	0.0053	0.0851	0.0087	0.0413	0.0204	0.0171	0.0269	0.001	0.034	0.0409	0.1058	0.0019	0.0448	0.1235	0.0131	0.0151	0.0023	0.0011	0.0203	0.023	0.1585	0.0307	0.1129	0.0509	0.0016
5	rs76296553	76567609	0.85	0.2244882202137	0.91	0.431857736337621	0.104747705347177	0.250369401154829	0.0089	0.0053	0.085	0.0087	0.0412	0.0204	0.0171	0.0268	0.001	0.034	0.0409	0.1057	0.0018	0.0449	0.1235	0.0132	0.0151	0.0023	0.0011	0.0202	0.0229	0.1587	0.0306	0.113	0.051	0.0016
5	rs73137510	76568827	0.85	0.2244882202137	0.91	0.431857736337621	0.0995283262908434	0.173757448789393	0.0089	0.0054	0.085	0.0088	0.0412	0.0205	0.0171	0.0266	0.0011	0.034	0.0409	0.1055	0.0018	0.0449	0.1235	0.0132	0.0152	0.0023	0.0012	0.0201	0.0228	0.1589	0.0306	0.1133	0.0511	0.0016
5	rs28409208	76570893	0.85	0.2244882202137	0.91	0.431857736337621	0.10461519096689	0.136209492044999	0.0089	0.0055	0.0855	0.0089	0.041	0.0207	0.0172	0.0262	0.0011	0.0339	0.0408	0.105	0.0018	0.0451	0.1238	0.0133	0.0153	0.0023	0.0013	0.0199	0.0225	0.1585	0.0306	0.1135	0.0511	0.0016
5	rs17750550	76584024	0.85	0.2244882202137	0.92	0.387761932740255	0.124896454235005	0.143027266924976	0.0091	0.0054	0.0857	0.0088	0.0409	0.0211	0.0174	0.0262	0.0011	0.0342	0.04	0.1054	0.002	0.0455	0.1242	0.0136	0.0155	0.0022	0.0016	0.0197	0.0222	0.1582	0.0306	0.1121	0.051	0.0016
5	rs251411	76588156	0.85	0.2244882202137	0.91	0.431857736337621	0.125014657269686	0.14377156807406	0.0091	0.0054	0.0857	0.0088	0.0409	0.0211	0.0174	0.0262	0.0011	0.0342	0.04	0.1054	0.002	0.0455	0.1242	0.0136	0.0155	0.0022	0.0016	0.0197	0.0222	0.1582	0.0306	0.1121	0.051	0.0016
5	rs62364279	76603144	0.85	0.2244882202137	0.91	0.431857736337621	0.133581103887862	0.156347993447435	0.0091	0.0054	0.0858	0.0088	0.041	0.0212	0.0175	0.0262	0.0011	0.0342	0.0399	0.1053	0.002	0.0455	0.1242	0.0136	0.0156	0.0022	0.0017	0.0196	0.0221	0.1578	0.0307	0.112	0.0509	0.0016
5	rs10074631	76618380	0.84	0.258953137461488	0.91	0.431857736337621	0.141566151738187	0.135570888800064	0.0091	0.0053	0.086	0.0088	0.041	0.0214	0.0177	0.0263	0.0011	0.0342	0.0397	0.1055	0.0021	0.0457	0.1243	0.0137	0.0158	0.0022	0.0018	0.0195	0.0219	0.1572	0.0307	0.1116	0.0508	0.0016
5	rs75973464	76641417	0.84	0.258953137461488	0.91	0.431857736337621	0.157964616547941	0.167522000082148	0.0091	0.0053	0.0862	0.0089	0.0411	0.0217	0.0179	0.0263	0.0011	0.0343	0.0395	0.1056	0.0022	0.0458	0.1243	0.0138	0.0159	0.0022	0.0019	0.0194	0.0218	0.1566	0.0308	0.1113	0.0506	0.0016
5	rs922539	76642440	0.84	0.258953137461488	0.92	0.387761932740255	0.147794933434196	0.133118058492342	0.0091	0.0053	0.0863	0.0089	0.0411	0.0217	0.0179	0.0263	0.0011	0.0343	0.0395	0.1056	0.0022	0.0459	0.1243	0.0138	0.0159	0.0022	0.002	0.0194	0.0217	0.1565	0.0308	0.1113	0.0506	0.0016
5	rs73136868	76642635	0.84	0.258953137461488	0.92	0.387761932740255	0.148154757210224	0.135024392327929	0.0091	0.0053	0.0863	0.0089	0.0411	0.0217	0.0179	0.0263	0.0011	0.0343	0.0395	0.1056	0.0022	0.0459	0.1243	0.0138	0.0159	0.0022	0.002	0.0194	0.0217	0.1565	0.0308	0.1113	0.0506	0.0016
5	rs35010340	76644397	0.84	0.258953137461488	0.92	0.387761932740255	0.150456724361725	0.144890643703438	0.0091	0.0053	0.0863	0.0089	0.0411	0.0217	0.0179	0.0263	0.0011	0.0343	0.0395	0.1056	0.0022	0.0459	0.1243	0.0138	0.0159	0.0022	0.002	0.0194	0.0217	0.1565	0.0308	0.1113	0.0506	0.0016
5	rs71632918	76656743	0.84	0.258953137461488	0.92	0.387761932740255	0.161799565314387	0.135844440998802	0.0091	0.0052	0.0864	0.009	0.0411	0.0217	0.0181	0.0262	0.0011	0.0344	0.0394	0.1048	0.0023	0.046	0.1245	0.0141	0.016	0.0023	0.002	0.0192	0.0216	0.1563	0.0308	0.111	0.0508	0.0016
5	rs67427703	76660305	0.84	0.258953137461488	0.92	0.387761932740255	0.162490064930984	0.129156384421909	0.0091	0.0052	0.0865	0.009	0.0411	0.0217	0.0181	0.0262	0.0011	0.0344	0.0394	0.1047	0.0023	0.046	0.1246	0.0141	0.016	0.0023	0.002	0.0192	0.0216	0.1562	0.0309	0.111	0.0508	0.0016
5	rs7713259	76677766	0.84	0.258953137461488	0.92	0.387761932740255	0.153882203636652	0.0583712035217397	0.0091	0.0052	0.0867	0.0094	0.0411	0.0217	0.0185	0.0263	0.0011	0.0348	0.0391	0.1026	0.0024	0.0465	0.125	0.0146	0.0163	0.0024	0.0022	0.0189	0.0215	0.1554	0.031	0.1103	0.051	0.0017
5	rs35317395	76678226	0.84	0.258953137461488	0.92	0.387761932740255	0.149138736535534	0.0628063109360394	0.0092	0.0052	0.0866	0.0094	0.0411	0.0217	0.0185	0.0263	0.0011	0.0349	0.0391	0.1027	0.0024	0.0466	0.1249	0.0146	0.0162	0.0024	0.0022	0.0189	0.0215	0.1553	0.0311	0.1103	0.051	0.0017
5	rs6884413	76694810	0.84	0.258953137461488	0.92	0.387761932740255	0.146686036080367	0.0570096677885933	0.0094	0.0052	0.0873	0.0098	0.0411	0.0219	0.0187	0.0264	0.0012	0.035	0.0392	0.1019	0.0025	0.0464	0.1247	0.0148	0.0162	0.0025	0.0022	0.0188	0.0214	0.1549	0.0313	0.1095	0.0511	0.0018
5	rs77373037	76695427	0.84	0.258953137461488	0.93	0.346822133743557	0.112114089591535	0.0824075857190502	0.0094	0.0052	0.0873	0.0098	0.0405	0.022	0.0187	0.0264	0.0012	0.035	0.0392	0.1024	0.0025	0.0464	0.1239	0.0148	0.0163	0.0025	0.0018	0.0187	0.0214	0.156	0.0313	0.1094	0.0511	0.0018
5	rs3733952	76696334	0.84	0.258953137461488	0.93	0.346822133743557	0.115012732626633	0.0614013765815832	0.0095	0.0052	0.0874	0.0099	0.0396	0.022	0.0187	0.0264	0.0012	0.035	0.0392	0.1029	0.0025	0.0464	0.1231	0.0149	0.0164	0.0025	0.0018	0.0187	0.0213	0.157	0.0313	0.1093	0.0511	0.0018
5	rs116738436	76696465	0.84	0.258953137461488	0.94	0.308944172156586	0.116961024814799	0.0700302302099865	0.0095	0.0052	0.0874	0.0099	0.0396	0.022	0.0187	0.0264	0.0012	0.035	0.0392	0.1029	0.0025	0.0464	0.1231	0.0149	0.0164	0.0025	0.0018	0.0187	0.0213	0.157	0.0313	0.1093	0.0511	0.0018
5	rs13166933	76701451	0.84	0.258953137461488	0.94	0.308944172156586	0.108934632863884	0.0795696654888375	0.0095	0.0054	0.0875	0.01	0.0395	0.0221	0.0189	0.0263	0.0012	0.0349	0.0394	0.1025	0.0026	0.0463	0.1229	0.0151	0.0164	0.0025	0.0019	0.0186	0.0212	0.157	0.0315	0.1092	0.0509	0.0019
5	rs10514098	76705081	0.84	0.258953137461488	0.95	0.274028283204826	0.102273871883016	0.0721541595125049	0.0095	0.0056	0.0875	0.0102	0.0394	0.0221	0.019	0.0263	0.0013	0.035	0.0397	0.1022	0.0026	0.0461	0.1227	0.0152	0.0165	0.0024	0.0019	0.0184	0.021	0.157	0.0317	0.1091	0.0507	0.0019
5	rs10514099	76708519	0.84	0.258953137461488	0.95	0.274028283204826	0.107662470602826	0.0771380565678029	0.0095	0.0056	0.0876	0.0102	0.0394	0.0221	0.0191	0.0262	0.0013	0.0348	0.0398	0.1021	0.0026	0.046	0.1227	0.0153	0.0165	0.0024	0.0019	0.0184	0.021	0.1571	0.0317	0.109	0.0506	0.0019
5	rs55689454	76712723	0.84	0.258953137461488	0.95	0.274028283204826	0.127871932771823	0.0930469842341008	0.0094	0.0057	0.0875	0.0103	0.0392	0.0225	0.0191	0.0262	0.0014	0.0348	0.0399	0.1021	0.0027	0.0459	0.1226	0.0154	0.0165	0.0025	0.002	0.0183	0.0209	0.1569	0.0319	0.1086	0.0505	0.002
5	rs114716379	76713982	0.84	0.258953137461488	0.95	0.274028283204826	0.148843136765429	0.0992853330339098	0.0094	0.0057	0.0875	0.0103	0.0392	0.0226	0.0191	0.0262	0.0014	0.0348	0.0398	0.102	0.0027	0.0459	0.1226	0.0155	0.0166	0.0025	0.0021	0.0182	0.0209	0.1568	0.032	0.1085	0.0505	0.002
5	rs16874254	76715984	0.84	0.258953137461488	0.95	0.274028283204826	0.154754100962571	0.0761157920833488	0.0095	0.0056	0.0874	0.0104	0.0389	0.0227	0.0192	0.0262	0.0014	0.0349	0.04	0.1018	0.0028	0.0459	0.1227	0.0157	0.0167	0.0025	0.0021	0.0181	0.0208	0.1565	0.0321	0.1083	0.0505	0.0021
5	rs335643	76718070	0.84	0.258953137461488	0.95	0.274028283204826	0.146620961397324	0.0711597208539479	0.0095	0.0056	0.0875	0.0104	0.0388	0.0228	0.0192	0.0262	0.0015	0.0349	0.0399	0.1016	0.0028	0.0459	0.1225	0.0158	0.0168	0.0025	0.0022	0.0181	0.0208	0.1564	0.0322	0.1081	0.0505	0.0021
5	rs90684	76720977	0.83	0.29697514221559	0.95	0.274028283204826	0.217925577205196	0.0553430878808383	0.009	0.0051	0.0865	0.0121	0.0376	0.0244	0.02	0.0268	0.0018	0.0341	0.0409	0.0987	0.0036	0.0448	0.1223	0.0185	0.0189	0.0029	0.0032	0.0175	0.02	0.1555	0.0328	0.1047	0.0502	0.0029
5	rs90682	76721089	0.83	0.29697514221559	0.95	0.274028283204826	0.261606444642056	0.0699598861930661	0.009	0.0051	0.0863	0.0122	0.0372	0.0245	0.0203	0.0268	0.0019	0.0343	0.041	0.0986	0.0037	0.0444	0.1222	0.0187	0.0191	0.0031	0.0034	0.0174	0.0199	0.1554	0.0328	0.1045	0.0501	0.0031
5	rs2114950	76726202	0.82	0.338707801994422	0.95	0.274028283204826	0.287989032544909	0.101726761465826	0.0091	0.0051	0.0866	0.0122	0.0369	0.0248	0.0205	0.0266	0.0021	0.0339	0.0411	0.099	0.0039	0.0437	0.1223	0.0192	0.0193	0.0032	0.0035	0.0172	0.0195	0.1553	0.0326	0.104	0.0501	0.0031
5	rs335632	76728085	0.82	0.338707801994422	0.95	0.274028283204826	0.289181575329189	0.100503156051282	0.0091	0.0051	0.0866	0.0122	0.0369	0.0248	0.0205	0.0266	0.0021	0.0339	0.0411	0.099	0.0039	0.0437	0.1223	0.0192	0.0193	0.0032	0.0035	0.0172	0.0195	0.1552	0.0326	0.104	0.0501	0.0031
5	rs74697974	76732249	0.82	0.338707801994422	0.95	0.274028283204826	0.301446873935219	0.105846842146596	0.0092	0.0051	0.0869	0.0123	0.0368	0.025	0.0205	0.0259	0.0021	0.034	0.0414	0.0992	0.004	0.0435	0.1223	0.0192	0.0193	0.0032	0.0036	0.0172	0.0194	0.1553	0.0324	0.1038	0.0501	0.0032
5	rs33204	76734084	0.82	0.338707801994422	0.95	0.274028283204826	0.310600196685133	0.0936794640491989	0.0092	0.0051	0.0869	0.0123	0.0367	0.0251	0.0205	0.0259	0.0021	0.0339	0.0415	0.0992	0.004	0.0434	0.1223	0.0191	0.0193	0.0032	0.0036	0.0172	0.0194	0.1555	0.0323	0.1037	0.0501	0.0033
5	rs441102	76738970	0.82	0.338707801994422	0.95	0.274028283204826	0.317133665415858	0.0976706135565769	0.0092	0.0051	0.087	0.0123	0.0367	0.0251	0.0205	0.0259	0.0021	0.0339	0.0415	0.0992	0.004	0.0434	0.1223	0.0191	0.0194	0.0032	0.0036	0.0172	0.0194	0.1554	0.0322	0.1037	0.0501	0.0033
5	rs115065033	76746284	0.82	0.338707801994422	0.95	0.274028283204826	0.326023980647194	0.102135909969483	0.0093	0.0051	0.087	0.0123	0.0367	0.0251	0.0205	0.0257	0.0022	0.034	0.0414	0.0992	0.004	0.0434	0.1223	0.0192	0.0196	0.0032	0.0036	0.0172	0.0194	0.1552	0.0322	0.1037	0.0501	0.0033
5	rs4703734	76749386	0.83	0.29697514221559	0.95	0.274028283204826	0.325617082298887	0.101645008448666	0.0093	0.0051	0.087	0.0123	0.0367	0.0251	0.0205	0.0257	0.0022	0.034	0.0414	0.0992	0.004	0.0434	0.1224	0.0192	0.0196	0.0032	0.0036	0.0172	0.0194	0.155	0.0322	0.1038	0.0501	0.0033
5	rs17751165	76756311	0.83	0.29697514221559	0.95	0.274028283204826	0.336282659092926	0.0872775472308369	0.0094	0.0051	0.0871	0.0124	0.0367	0.0251	0.0205	0.0257	0.0022	0.0341	0.0414	0.0991	0.0041	0.0434	0.1223	0.0193	0.0198	0.0032	0.0036	0.0171	0.0194	0.1548	0.0322	0.1037	0.0501	0.0033
5	rs12655628	76757089	0.83	0.29697514221559	0.95	0.274028283204826	0.338458008672585	0.0849046189092807	0.0095	0.0051	0.0871	0.0124	0.0367	0.0251	0.0205	0.0257	0.0022	0.0341	0.0414	0.0991	0.0041	0.0434	0.1223	0.0193	0.0198	0.0032	0.0036	0.0171	0.0194	0.1548	0.0322	0.1038	0.0501	0.0033
5	rs163030	76781471	0.83	0.29697514221559	0.95	0.274028283204826	0.374850495022369	0.086585931532156	0.0094	0.0051	0.0869	0.0124	0.0367	0.0251	0.0206	0.0257	0.0023	0.0342	0.0415	0.0989	0.0041	0.0435	0.1222	0.0193	0.0198	0.0032	0.0037	0.0171	0.0194	0.1546	0.032	0.1036	0.05	0.0034
5	rs163022	76786629	0.82	0.338707801994422	0.95	0.274028283204826	0.385035347154112	0.0875856385991147	0.0094	0.0051	0.087	0.0125	0.0366	0.0252	0.0207	0.0257	0.0023	0.0343	0.0415	0.0991	0.0041	0.0435	0.1223	0.0194	0.0199	0.0032	0.0038	0.0171	0.0194	0.1544	0.032	0.1032	0.0501	0.0034
5	rs335660	76792688	0.82	0.338707801994422	0.95	0.274028283204826	0.396651606668855	0.0872775472308369	0.0095	0.0051	0.087	0.0125	0.0365	0.0252	0.0207	0.0257	0.0023	0.0344	0.0416	0.0991	0.0041	0.0436	0.1223	0.0194	0.0199	0.0031	0.0038	0.0171	0.0194	0.1544	0.0321	0.1027	0.0502	0.0034
5	rs7714170	76796459	0.82	0.338707801994422	0.95	0.274028283204826	0.398285018580878	0.0892102255528843	0.0095	0.0051	0.087	0.0125	0.0365	0.0252	0.0207	0.0257	0.0023	0.0344	0.0416	0.0991	0.0041	0.0436	0.1223	0.0194	0.0199	0.0031	0.0038	0.0171	0.0194	0.1544	0.0321	0.1027	0.0502	0.0034
5	rs11959011	76803148	0.82	0.338707801994422	0.95	0.274028283204826	0.397777735984768	0.0968671493317768	0.0095	0.0051	0.087	0.0125	0.0365	0.0252	0.0207	0.0257	0.0023	0.0344	0.0416	0.0991	0.0041	0.0436	0.1223	0.0194	0.0199	0.0031	0.0038	0.0171	0.0194	0.1544	0.0321	0.1027	0.0502	0.0034
5	rs55921077	76811258	0.82	0.338707801994422	0.95	0.274028283204826	0.401335544416463	0.0990424648448036	0.0095	0.0051	0.087	0.0124	0.0365	0.0252	0.0207	0.0257	0.0023	0.0343	0.0416	0.0992	0.0041	0.0436	0.1222	0.0194	0.0199	0.0032	0.0038	0.0171	0.0194	0.1543	0.032	0.1026	0.0504	0.0034
5	rs17683817	76814137	0.82	0.338707801994422	0.95	0.274028283204826	0.477153373484346	0.112994754844534	0.0096	0.0052	0.0871	0.0122	0.0365	0.0253	0.0205	0.0257	0.0025	0.0342	0.042	0.0994	0.0042	0.0438	0.1222	0.0196	0.0199	0.0029	0.0038	0.0169	0.0193	0.1538	0.0317	0.102	0.0508	0.0034
5	rs10474516	76816443	0.82	0.338707801994422	0.95	0.274028283204826	0.477523341538359	0.131852727870306	0.0096	0.0052	0.0871	0.0122	0.0365	0.0253	0.0205	0.0257	0.0025	0.0342	0.042	0.0995	0.0042	0.0439	0.1222	0.0196	0.0199	0.0029	0.0038	0.0169	0.0193	0.1538	0.0317	0.102	0.0508	0.0034
5	rs76355810	76828702	0.82	0.338707801994422	0.95	0.274028283204826	0.493249955371346	0.183409950093433	0.0096	0.0052	0.0871	0.0122	0.0364	0.0252	0.0205	0.0256	0.0025	0.0342	0.042	0.0994	0.0042	0.0437	0.122	0.0197	0.0199	0.0029	0.0038	0.0169	0.0196	0.1539	0.0318	0.1018	0.0508	0.0034
5	rs79943779	76848469	0.82	0.338707801994422	0.95	0.274028283204826	0.486755441607344	0.161658093231535	0.0096	0.0053	0.0872	0.0123	0.0366	0.0251	0.0204	0.0255	0.0026	0.0342	0.0421	0.0993	0.0043	0.0438	0.1217	0.0198	0.0199	0.0029	0.0038	0.0168	0.0195	0.1538	0.0319	0.1015	0.0509	0.0034
5	rs75539748	76853459	0.82	0.338707801994422	0.95	0.274028283204826	0.487751892792412	0.170580301813617	0.0097	0.0053	0.0872	0.0123	0.0366	0.0251	0.0204	0.0255	0.0026	0.0342	0.0422	0.0993	0.0043	0.0438	0.1215	0.0199	0.0199	0.0029	0.0038	0.0168	0.0196	0.1538	0.032	0.1014	0.051	0.0034
5	rs9632417	76857038	0.82	0.338707801994422	0.95	0.274028283204826	0.466667876586748	0.202402220991844	0.0097	0.0053	0.0872	0.0123	0.0367	0.025	0.0203	0.0254	0.0027	0.0342	0.0422	0.0992	0.0044	0.0438	0.1214	0.0199	0.0199	0.0029	0.0038	0.0168	0.0196	0.1538	0.0321	0.1012	0.051	0.0034
5	rs76498483	76857699	0.82	0.338707801994422	0.95	0.274028283204826	0.434539926652652	0.208518330387041	0.0097	0.0054	0.0872	0.0124	0.0367	0.025	0.0203	0.0254	0.0027	0.0341	0.0422	0.0993	0.0043	0.0438	0.1213	0.02	0.0199	0.0028	0.0037	0.0168	0.0196	0.154	0.032	0.1011	0.051	0.0034
5	rs2884884	76858875	0.82	0.338707801994422	0.95	0.274028283204826	0.405250457838372	0.180677020444862	0.0097	0.0054	0.0872	0.0125	0.0367	0.025	0.0203	0.0254	0.0027	0.034	0.0423	0.0992	0.0044	0.0438	0.1214	0.02	0.0199	0.0028	0.0037	0.0168	0.0196	0.1541	0.032	0.101	0.0511	0.0034
5	rs72770940	76864513	0.83	0.29697514221559	0.95	0.274028283204826	0.399469943208703	0.146012857315485	0.0096	0.0055	0.0874	0.0127	0.0368	0.025	0.0204	0.0254	0.0028	0.0341	0.0425	0.0991	0.0045	0.0437	0.121	0.0199	0.0199	0.0029	0.0038	0.0167	0.0196	0.1537	0.032	0.1008	0.0511	0.0035
5	rs10514106	76867624	0.83	0.29697514221559	0.95	0.274028283204826	0.383263728912434	0.116592212938476	0.0095	0.0056	0.0874	0.0128	0.0369	0.0251	0.0205	0.0254	0.0028	0.0341	0.0426	0.0988	0.0045	0.0437	0.1208	0.0199	0.02	0.0029	0.0038	0.0168	0.0196	0.1533	0.032	0.1008	0.0512	0.0035
5	rs57840239	76875691	0.83	0.29697514221559	0.96	0.241969076141015	0.380283518940924	0.144703912858457	0.0095	0.0056	0.0874	0.0128	0.0369	0.0251	0.0205	0.0254	0.0029	0.0342	0.0427	0.0987	0.0045	0.0437	0.1208	0.02	0.02	0.003	0.0039	0.0168	0.0196	0.1531	0.0319	0.1007	0.0511	0.0036
5	rs72770951	76882962	0.83	0.29697514221559	0.96	0.241969076141015	0.471314106179825	0.234014448019754	0.0096	0.0056	0.0872	0.013	0.037	0.0252	0.0206	0.0253	0.0029	0.0341	0.043	0.0984	0.0046	0.0435	0.1207	0.0201	0.0201	0.003	0.004	0.0166	0.0196	0.1526	0.0321	0.1006	0.0509	0.0037
5	rs34237622	76884661	0.83	0.29697514221559	0.96	0.241969076141015	0.452864045138184	0.21490866035715	0.0097	0.0058	0.0868	0.0133	0.0371	0.0255	0.0209	0.0253	0.0031	0.0341	0.0435	0.0981	0.0047	0.0433	0.1205	0.0205	0.0204	0.003	0.0041	0.0165	0.0196	0.1517	0.0321	0.1005	0.0503	0.0038
5	rs79339409	76884915	0.83	0.29697514221559	0.96	0.241969076141015	0.480426235853119	0.284335629527589	0.0097	0.0058	0.0867	0.0134	0.0371	0.0255	0.0209	0.0253	0.0031	0.0341	0.0435	0.0981	0.0048	0.0433	0.1205	0.0205	0.0204	0.003	0.0041	0.0165	0.0196	0.1515	0.0321	0.1004	0.0503	0.0038
5	rs4642351	76890821	0.82	0.338707801994422	0.97	0.212655582583661	0.53523078553173	0.461148764557849	0.0107	0.0067	0.0848	0.0142	0.0373	0.0255	0.0213	0.0248	0.004	0.0337	0.0443	0.0978	0.0066	0.0436	0.1196	0.0209	0.0215	0.0031	0.0044	0.0165	0.0197	0.147	0.0319	0.0997	0.0497	0.0045
5	rs4518368	76890822	0.82	0.338707801994422	0.97	0.212655582583661	0.531913533695231	0.457930804055189	0.0107	0.0067	0.0851	0.0142	0.0373	0.0255	0.0213	0.0248	0.004	0.0337	0.0443	0.0978	0.0066	0.0436	0.1196	0.0209	0.0215	0.0031	0.0044	0.0165	0.0197	0.1468	0.0319	0.0997	0.0497	0.0045
5	rs7703420	76891021	0.82	0.338707801994422	0.97	0.212655582583661	0.494001993612067	0.499803800429346	0.0107	0.0068	0.0848	0.0146	0.0376	0.0251	0.0214	0.0246	0.0041	0.0336	0.0447	0.0976	0.0068	0.0441	0.1191	0.021	0.0218	0.0032	0.0044	0.0164	0.0195	0.146	0.0322	0.0995	0.0496	0.0045
5	rs4590167	76891359	0.82	0.338707801994422	0.97	0.212655582583661	0.467827332064761	0.633425946368475	0.0111	0.0069	0.0838	0.0147	0.0383	0.0245	0.0215	0.0246	0.0042	0.0334	0.0455	0.0979	0.0071	0.0446	0.1187	0.0212	0.0221	0.0034	0.0045	0.0164	0.0185	0.1452	0.0324	0.0991	0.0497	0.0045
5	rs115078251	76891902	0.83	0.29697514221559	0.97	0.212655582583661	0.421448300999846	0.490917372843148	0.0112	0.0071	0.0835	0.0147	0.0388	0.0238	0.0214	0.0247	0.0042	0.0333	0.0464	0.0977	0.0073	0.0448	0.1182	0.0211	0.0218	0.0034	0.0045	0.0166	0.0187	0.1452	0.0325	0.0988	0.0494	0.0044
5	rs4473754	76896065	0.84	0.258953137461488	0.97	0.212655582583661	0.250870591688819	0.363936452423715	0.0116	0.0077	0.0827	0.0149	0.0428	0.0211	0.0211	0.0255	0.0041	0.0332	0.0493	0.0975	0.0083	0.0455	0.1137	0.0209	0.0208	0.0035	0.0043	0.0179	0.0194	0.1423	0.0343	0.0984	0.0489	0.004
5	rs10462551	76902272	0.84	0.258953137461488	0.97	0.212655582583661	0.222161465981644	0.352663952025324	0.0115	0.0078	0.0828	0.0148	0.0429	0.021	0.021	0.0254	0.0041	0.0332	0.0493	0.0975	0.0083	0.0457	0.1136	0.0208	0.0206	0.0036	0.0043	0.0179	0.0193	0.1424	0.0342	0.0986	0.0491	0.004
5	rs35553270	76903064	0.84	0.258953137461488	0.97	0.212655582583661	0.221294136061538	0.348680468442254	0.0116	0.0078	0.0828	0.0148	0.0429	0.021	0.021	0.0254	0.0041	0.0332	0.0493	0.0976	0.0083	0.0457	0.1136	0.0209	0.0207	0.0036	0.0043	0.0179	0.0193	0.1424	0.034	0.0987	0.0491	0.004
5	rs2124937	76904032	0.84	0.258953137461488	0.97	0.212655582583661	0.218334828765106	0.330917699332554	0.0116	0.0078	0.0828	0.0148	0.0429	0.021	0.021	0.0254	0.0041	0.0332	0.0493	0.0976	0.0083	0.0456	0.1136	0.0209	0.0207	0.0036	0.0043	0.0179	0.0193	0.1423	0.034	0.0987	0.0491	0.0041
5	Affx-26990136	76916731	0.84	0.258953137461488	0.97	0.212655582583661	0.213048121907357	0.348680468442254	0.0116	0.0078	0.0829	0.0147	0.0431	0.0207	0.0206	0.0253	0.0041	0.0333	0.0496	0.0976	0.0083	0.0454	0.1135	0.0206	0.0204	0.0036	0.0043	0.018	0.0192	0.1423	0.0339	0.0994	0.0492	0.004
5	rs10078380	76920372	0.84	0.258953137461488	0.98	0.18597139562509	0.201282237916597	0.333123263135579	0.0116	0.0078	0.0829	0.0147	0.0432	0.0206	0.0205	0.0253	0.004	0.0334	0.0497	0.0977	0.0083	0.0454	0.1135	0.0205	0.0204	0.0036	0.0043	0.0181	0.0192	0.1423	0.0339	0.0995	0.0492	0.004
5	rs77397981	76920725	0.84	0.258953137461488	0.98	0.18597139562509	0.202182947007061	0.333245919667993	0.0116	0.0078	0.0829	0.0147	0.0432	0.0206	0.0205	0.0253	0.004	0.0334	0.0497	0.0977	0.0083	0.0455	0.1135	0.0205	0.0203	0.0036	0.0043	0.0181	0.0192	0.1423	0.0339	0.0995	0.0492	0.004
5	rs115789483	76923982	0.84	0.258953137461488	0.97	0.212655582583661	0.20715773654102	0.315117118608855	0.0116	0.0078	0.0829	0.0147	0.0433	0.0205	0.0204	0.0253	0.004	0.0334	0.0499	0.0976	0.0083	0.0455	0.1134	0.0205	0.0203	0.0037	0.0043	0.0181	0.0191	0.1423	0.0339	0.0993	0.0493	0.004
5	rs13357072	76926578	0.84	0.258953137461488	0.97	0.212655582583661	0.201830223955801	0.315720605577904	0.0116	0.0079	0.083	0.0146	0.0434	0.0204	0.0204	0.0252	0.004	0.0334	0.05	0.0976	0.0083	0.0456	0.1134	0.0204	0.0202	0.0037	0.0043	0.0181	0.0191	0.1423	0.034	0.0994	0.0494	0.004
5	rs4704437	76934038	0.84	0.258953137461488	0.97	0.212655582583661	0.19592589720279	0.344957788719271	0.0116	0.0079	0.083	0.0146	0.0437	0.0202	0.0201	0.0251	0.004	0.0335	0.0502	0.0976	0.0083	0.0458	0.1133	0.0203	0.0201	0.0037	0.0043	0.0182	0.019	0.1421	0.0341	0.0996	0.0495	0.004
5	rs78237592	76939016	0.84	0.258953137461488	0.98	0.18597139562509	0.191601092964062	0.37100101106643	0.0117	0.0079	0.083	0.0145	0.0439	0.02	0.02	0.0251	0.0039	0.0336	0.0503	0.0973	0.0083	0.0459	0.1132	0.0203	0.02	0.0037	0.0043	0.0182	0.019	0.142	0.0342	0.0996	0.0496	0.004
5	rs115793233	76939795	0.84	0.258953137461488	0.98	0.18597139562509	0.175105671377497	0.292560589846934	0.0117	0.0079	0.0831	0.0145	0.0441	0.0199	0.0199	0.0251	0.0039	0.0336	0.0504	0.0971	0.0082	0.046	0.1131	0.0202	0.0199	0.0037	0.0043	0.0183	0.0189	0.142	0.0343	0.0997	0.0497	0.004
5	rs1895254	76942489	0.85	0.2244882202137	0.98	0.18597139562509	0.143806828196132	0.243094134555657	0.0117	0.0079	0.0833	0.0144	0.0446	0.0196	0.0196	0.0252	0.0038	0.0338	0.0507	0.0965	0.0082	0.0464	0.1131	0.0201	0.0196	0.0038	0.0042	0.0184	0.0188	0.1417	0.0345	0.0998	0.0498	0.0039
5	rs78597418	76943454	0.85	0.2244882202137	0.98	0.18597139562509	0.151549241444167	0.223961150903986	0.0117	0.0079	0.0833	0.0144	0.045	0.0195	0.0194	0.0253	0.0038	0.0339	0.0509	0.0963	0.0082	0.0466	0.113	0.0201	0.0194	0.0038	0.0042	0.0184	0.0187	0.1414	0.0346	0.0998	0.0499	0.0039
5	rs4704438	76945039	0.85	0.2244882202137	0.98	0.18597139562509	0.0878660355746984	0.141450291838221	0.0118	0.0078	0.0837	0.0144	0.0465	0.0192	0.019	0.0254	0.0036	0.0343	0.0516	0.0954	0.008	0.0476	0.1126	0.0201	0.019	0.0038	0.0041	0.0186	0.0185	0.1406	0.0349	0.0996	0.0501	0.0038
5	rs72770979	76945670	0.85	0.2244882202137	0.98	0.18597139562509	0.089058172336	0.145451359012287	0.0117	0.0079	0.0838	0.0144	0.0467	0.0192	0.0189	0.0255	0.0036	0.0344	0.0517	0.0953	0.008	0.0478	0.1125	0.02	0.0189	0.0037	0.004	0.0185	0.0184	0.1405	0.0349	0.0994	0.0501	0.0038
5	rs7710502	76950820	0.86	0.193417951625055	0.98	0.18597139562509	0.0125166269705497	0.0614013765815832	0.0114	0.0081	0.0841	0.0141	0.05	0.0193	0.0185	0.026	0.0031	0.0362	0.0525	0.0944	0.0071	0.0494	0.1115	0.0199	0.0184	0.0035	0.0033	0.0182	0.018	0.1398	0.0355	0.098	0.05	0.0036
5	rs35640335	76957271	0.86	0.193417951625055	0.98	0.18597139562509	0.00803855492775521	0.0110187519350854	0.0107	0.0081	0.0837	0.0133	0.0538	0.0187	0.0192	0.0266	0.0023	0.037	0.052	0.0951	0.0062	0.0492	0.1115	0.0195	0.018	0.0032	0.0024	0.0184	0.0185	0.1393	0.0359	0.0967	0.0513	0.0033
5	rs113830368	76964293	0.86	0.193417951625055	0.98	0.18597139562509	0.0191530545214069	0.0412700067924072	0.0104	0.0081	0.0837	0.0129	0.0553	0.0182	0.0192	0.0266	0.002	0.0375	0.0519	0.0955	0.0058	0.0493	0.111	0.0192	0.0177	0.003	0.002	0.0184	0.0188	0.1394	0.0366	0.0965	0.0516	0.0032
5	rs115236194	76965015	0.86	0.193417951625055	0.98	0.18597139562509	0.01697456021594	0.0339755053583509	0.0104	0.0081	0.0838	0.0129	0.0553	0.0182	0.0192	0.0266	0.002	0.0375	0.0519	0.0955	0.0058	0.0493	0.111	0.0192	0.0177	0.0029	0.002	0.0184	0.0188	0.1394	0.0366	0.0965	0.0517	0.0032
5	rs10942828	76966564	0.86	0.193417951625055	0.98	0.18597139562509	0.0123403122866828	0.0276161393946916	0.0104	0.0081	0.0838	0.0129	0.0554	0.0182	0.0193	0.0267	0.002	0.0375	0.0519	0.0956	0.0058	0.0493	0.111	0.0192	0.0177	0.0029	0.002	0.0184	0.0188	0.1395	0.0366	0.0962	0.0516	0.0032
5	rs79494885	76966915	0.86	0.193417951625055	0.98	0.18597139562509	0.0140089201318376	0.0230615318717745	0.0104	0.0081	0.0838	0.0129	0.0555	0.0182	0.0194	0.0267	0.0019	0.0375	0.052	0.0955	0.0057	0.0493	0.1111	0.0192	0.0176	0.0029	0.0019	0.0185	0.0188	0.1395	0.0366	0.0962	0.0516	0.0032
5	rs1363443	76967446	0.86	0.193417951625055	0.98	0.18597139562509	0.0109682059302403	0.0190179268182623	0.0104	0.0081	0.0838	0.0129	0.0555	0.0182	0.0195	0.0267	0.0019	0.0376	0.052	0.0955	0.0057	0.0493	0.1112	0.0192	0.0176	0.0029	0.0019	0.0185	0.0189	0.1395	0.0365	0.0962	0.0516	0.0031
5	rs6453341	76967834	0.86	0.193417951625055	0.98	0.18597139562509	0.00957856220094559	0.01361966405766	0.0104	0.0081	0.0838	0.0129	0.0555	0.0182	0.0195	0.0268	0.0019	0.0376	0.052	0.0956	0.0057	0.0493	0.1112	0.0192	0.0176	0.0029	0.0019	0.0185	0.0189	0.1395	0.0365	0.0962	0.0516	0.0031
5	rs7710522	76968407	0.86	0.193417951625055	0.98	0.18597139562509	0.00926763098035208	0.0131939373645986	0.0104	0.0081	0.0838	0.0129	0.0555	0.0182	0.0195	0.0268	0.0019	0.0376	0.052	0.0956	0.0057	0.0493	0.1112	0.0192	0.0176	0.0029	0.0019	0.0185	0.0189	0.1395	0.0365	0.0964	0.0516	0.0031
5	rs73765394	76969225	0.86	0.193417951625055	0.98	0.18597139562509	0.00918989906750682	0.0136857626381835	0.0104	0.0081	0.0837	0.0129	0.0555	0.0182	0.0195	0.0268	0.0019	0.0376	0.052	0.0956	0.0057	0.0492	0.1112	0.0191	0.0175	0.0028	0.0018	0.0185	0.0189	0.1396	0.0365	0.0965	0.0517	0.0031
5	rs466662	76975125	0.86	0.193417951625055	0.98	0.18597139562509	0.00833565373114931	0.0157785398569562	0.0104	0.0081	0.0837	0.0128	0.0554	0.0181	0.0193	0.0267	0.0019	0.0376	0.052	0.0957	0.0057	0.0491	0.1114	0.019	0.017	0.0027	0.0019	0.0185	0.0189	0.1401	0.0366	0.097	0.0518	0.0031
5	rs2652217	76980244	0.86	0.193417951625055	0.98	0.18597139562509	0.00923356207839356	0.0159923811496236	0.0105	0.0077	0.0835	0.013	0.0555	0.0179	0.0195	0.0267	0.0019	0.0375	0.0519	0.0958	0.0057	0.0488	0.1115	0.0188	0.0167	0.0029	0.0018	0.0186	0.0188	0.1409	0.0364	0.097	0.0518	0.0033
5	rs77838377	76982400	0.86	0.193417951625055	0.98	0.18597139562509	0.00438897062149247	0.0146279588085182	0.0104	0.0076	0.0849	0.013	0.0557	0.0179	0.0196	0.0265	0.0019	0.0375	0.0518	0.0957	0.0051	0.0487	0.1116	0.0187	0.0165	0.0029	0.0017	0.0187	0.0189	0.1408	0.0363	0.0973	0.0517	0.0031
5	rs185829140	76986427	0.86	0.193417951625055	0.98	0.18597139562509	0.00361247880334459	0.0144234210990915	0.0104	0.0075	0.0856	0.013	0.0558	0.0179	0.0196	0.0265	0.0018	0.0374	0.0518	0.0956	0.0048	0.0486	0.1117	0.0187	0.0163	0.003	0.0017	0.0187	0.0189	0.1408	0.0362	0.0975	0.0516	0.003
5	rs17182751	76988619	0.86	0.193417951625055	0.98	0.18597139562509	0.00354725056093274	0.0145255103414137	0.0104	0.0075	0.0857	0.013	0.0558	0.0179	0.0196	0.0265	0.0018	0.0374	0.0518	0.0956	0.0048	0.0486	0.1117	0.0187	0.0163	0.003	0.0016	0.0187	0.0189	0.1408	0.0362	0.0975	0.0516	0.003
5	rs11750325	76990098	0.86	0.193417951625055	0.99	0.161794913519683	0.00366201965034776	0.0133568750284817	0.0104	0.0075	0.0857	0.0129	0.0558	0.018	0.0197	0.0264	0.0018	0.0374	0.0518	0.0957	0.0048	0.0486	0.1117	0.0187	0.0163	0.003	0.0016	0.0187	0.0189	0.1408	0.0362	0.0975	0.0514	0.003
5	rs2546161	76994497	0.86	0.193417951625055	0.99	0.161794913519683	0.00337489223495184	0.0135537259480222	0.0104	0.0075	0.0858	0.0129	0.0558	0.018	0.0197	0.0264	0.0018	0.0374	0.0518	0.0957	0.0048	0.0486	0.1117	0.0186	0.0163	0.003	0.0016	0.0187	0.0189	0.1409	0.0362	0.0976	0.0514	0.003
5	rs351875	77002263	0.86	0.193417951625055	0.99	0.161794913519683	0.00326083897057003	0.0136857626381835	0.0104	0.0075	0.0858	0.013	0.0558	0.018	0.0197	0.0264	0.0018	0.0374	0.0518	0.0957	0.0048	0.0486	0.1118	0.0186	0.0163	0.003	0.0016	0.0187	0.0189	0.1409	0.0362	0.0976	0.0514	0.003
5	rs73768428	77003084	0.86	0.193417951625055	0.99	0.161794913519683	0.00326083897057003	0.0137520216307888	0.0104	0.0075	0.0858	0.013	0.0558	0.018	0.0197	0.0264	0.0018	0.0374	0.0518	0.0957	0.0048	0.0486	0.1118	0.0186	0.0163	0.003	0.0016	0.0187	0.0189	0.1409	0.0362	0.0976	0.0514	0.003
5	rs351878	77012150	0.86	0.193417951625055	0.99	0.161794913519683	0.00327601152580234	0.0139183705268933	0.0104	0.0075	0.0858	0.013	0.0558	0.018	0.0197	0.0264	0.0019	0.0374	0.0518	0.0957	0.0048	0.0486	0.1118	0.0186	0.0163	0.003	0.0016	0.0187	0.0189	0.1409	0.0362	0.0976	0.0514	0.003
5	rs2662382	77012638	0.86	0.193417951625055	0.99	0.161794913519683	0.00327384059395366	0.0141193108034926	0.0104	0.0075	0.0858	0.013	0.0558	0.018	0.0197	0.0264	0.0019	0.0374	0.0518	0.0957	0.0048	0.0486	0.1118	0.0186	0.0163	0.003	0.0016	0.0187	0.0189	0.1409	0.0362	0.0976	0.0514	0.003
5	rs2455242	77016594	0.86	0.193417951625055	1	0.139999700676332	0.00324141342417866	0.0137852112631742	0.0104	0.0075	0.0858	0.013	0.0558	0.018	0.0197	0.0264	0.0019	0.0374	0.0517	0.0958	0.0048	0.0486	0.1118	0.0186	0.0162	0.003	0.0017	0.0187	0.0189	0.1409	0.0362	0.0975	0.0514	0.003
5	rs80128110	77025853	0.86	0.193417951625055	1	0.139999700676332	0.00323926071446144	0.0137520216307888	0.0104	0.0075	0.0858	0.013	0.0558	0.018	0.0197	0.0264	0.0019	0.0374	0.0517	0.0958	0.0048	0.0486	0.1118	0.0186	0.0162	0.003	0.0017	0.0187	0.0189	0.1408	0.0362	0.0976	0.0514	0.003
5	rs17787496	77026602	0.86	0.193417951625055	1	0.139999700676332	0.00323710914008011	0.01361966405766	0.0104	0.0075	0.0858	0.013	0.0558	0.018	0.0197	0.0264	0.0019	0.0374	0.0517	0.0958	0.0048	0.0486	0.1118	0.0186	0.0162	0.003	0.0017	0.0187	0.0189	0.1408	0.0362	0.0976	0.0514	0.003
5	rs72772828	77033718	0.86	0.193417951625055	1	0.139999700676332	0.00320710607557847	0.0135537259480222	0.0104	0.0075	0.0858	0.013	0.0558	0.018	0.0197	0.0264	0.0019	0.0375	0.0517	0.096	0.0048	0.0486	0.1118	0.0186	0.0162	0.003	0.0016	0.0187	0.0189	0.1407	0.0362	0.0976	0.0514	0.003
5	rs164812	77034797	0.86	0.193417951625055	1	0.139999700676332	0.00320497148122742	0.0135537259480222	0.0104	0.0075	0.0858	0.013	0.0558	0.018	0.0197	0.0264	0.0019	0.0375	0.0517	0.096	0.0048	0.0486	0.1118	0.0186	0.0162	0.003	0.0016	0.0187	0.0189	0.1407	0.0362	0.0976	0.0514	0.003
5	rs352581	77038816	0.86	0.193417951625055	1	0.139999700676332	0.00320497148122742	0.0135537259480222	0.0104	0.0075	0.0858	0.013	0.0558	0.018	0.0197	0.0264	0.0019	0.0375	0.0517	0.096	0.0048	0.0486	0.1118	0.0186	0.0162	0.003	0.0016	0.0187	0.0189	0.1407	0.0362	0.0976	0.0514	0.003
5	rs77441920	77057812	0.86	0.193417951625055	1	0.139999700676332	0.0031730877736672	0.0140186605367931	0.0104	0.0075	0.0857	0.013	0.0559	0.018	0.0197	0.0264	0.0019	0.0375	0.0517	0.0959	0.0048	0.0486	0.1118	0.0186	0.0162	0.003	0.0016	0.0187	0.0189	0.1408	0.0362	0.0975	0.0515	0.003
5	rs13167248	77060250	0.86	0.193417951625055	1	0.139999700676332	0.00308101395796528	0.0148339325755074	0.0104	0.0075	0.0857	0.0131	0.0559	0.0179	0.0197	0.0264	0.0019	0.0375	0.0517	0.0959	0.0048	0.0486	0.1117	0.0186	0.0162	0.003	0.0017	0.0187	0.0189	0.1409	0.0362	0.0974	0.0516	0.003
5	rs465540	77061200	0.86	0.193417951625055	1	0.139999700676332	0.00307894634973405	0.0148339325755074	0.0104	0.0075	0.0857	0.0131	0.0559	0.0179	0.0197	0.0264	0.0019	0.0375	0.0517	0.0959	0.0048	0.0486	0.1117	0.0186	0.0162	0.003	0.0017	0.0187	0.0189	0.1409	0.0362	0.0974	0.0516	0.003
5	rs71632944	77070033	0.86	0.193417951625055	1.01	0.120454976543865	0.00309551815727381	0.0141193108034926	0.0104	0.0075	0.0857	0.013	0.0559	0.0179	0.0197	0.0264	0.0019	0.0375	0.0517	0.0959	0.0048	0.0486	0.1117	0.0186	0.0162	0.003	0.0017	0.0187	0.0189	0.1409	0.0362	0.0974	0.0516	0.003
5	rs353924	77073495	0.86	0.193417951625055	1.01	0.120454976543865	0.00332406180326307	0.014868401034638	0.0103	0.0074	0.0859	0.013	0.0559	0.0179	0.0197	0.0263	0.0018	0.0375	0.0517	0.0962	0.0047	0.0485	0.1117	0.0187	0.0162	0.0029	0.0015	0.0186	0.0189	0.1412	0.036	0.0973	0.0516	0.0029
5	rs352601	77077055	0.86	0.193417951625055	1	0.139999700676332	0.00339718373811235	0.0150413407050329	0.0103	0.0074	0.0859	0.0131	0.0561	0.0178	0.0196	0.0264	0.0018	0.0375	0.0516	0.0961	0.0046	0.0485	0.1116	0.0188	0.0161	0.0029	0.0015	0.0186	0.0189	0.1414	0.0359	0.0974	0.0518	0.0029
5	rs77933319	77094636	0.86	0.193417951625055	1	0.139999700676332	0.00327601152580234	0.0201633807425613	0.0104	0.0072	0.086	0.0132	0.0564	0.0177	0.0195	0.0265	0.0018	0.0375	0.0514	0.0961	0.0045	0.0484	0.1114	0.019	0.0157	0.0028	0.0015	0.0186	0.0189	0.1415	0.0356	0.0978	0.0521	0.0029
5	rs12515959	77110261	0.86	0.193417951625055	1	0.139999700676332	0.00393789040946897	0.0177166181015904	0.0106	0.0071	0.0871	0.0133	0.0565	0.0176	0.0194	0.0265	0.0019	0.0374	0.0513	0.0962	0.0045	0.0481	0.1106	0.0191	0.0154	0.0029	0.0015	0.0185	0.0189	0.1414	0.0356	0.0979	0.0522	0.003
5	rs10805914	77113097	0.87	0.165571370278195	1	0.139999700676332	0.00392534729549369	0.0191739824496588	0.0106	0.0071	0.0873	0.0133	0.0565	0.0176	0.0194	0.0265	0.0019	0.0374	0.0513	0.0962	0.0045	0.0481	0.1106	0.0191	0.0154	0.0029	0.0015	0.0185	0.0189	0.1414	0.0356	0.098	0.0522	0.003
5	rs12656136	77114226	0.87	0.165571370278195	1	0.139999700676332	0.00397317929587536	0.0176414772162282	0.0106	0.0071	0.0874	0.0133	0.0565	0.0175	0.0194	0.0265	0.0019	0.0374	0.0512	0.0963	0.0045	0.048	0.1105	0.0191	0.0153	0.0029	0.0015	0.0185	0.0189	0.1415	0.0356	0.0981	0.0522	0.003
5	rs16874734	77118838	0.87	0.165571370278195	0.99	0.161794913519683	0.0039934559867633	0.021176898357492	0.0106	0.007	0.0875	0.0133	0.0565	0.0174	0.0193	0.0265	0.0019	0.0373	0.0511	0.0964	0.0044	0.0484	0.1104	0.019	0.0152	0.0028	0.0015	0.0184	0.0188	0.1414	0.0357	0.0984	0.0522	0.003
5	rs80250109	77120114	0.87	0.165571370278195	0.99	0.161794913519683	0.00422192458568187	0.0195668380103398	0.0106	0.0069	0.0876	0.0133	0.0565	0.0173	0.0193	0.0265	0.0019	0.0373	0.0511	0.0964	0.0044	0.0484	0.1104	0.019	0.0152	0.0028	0.0015	0.0184	0.0188	0.1414	0.0357	0.0985	0.0523	0.0029
5	rs354613	77122856	0.87	0.165571370278195	0.99	0.161794913519683	0.00444947643427231	0.0205659017724274	0.0106	0.0069	0.0877	0.0132	0.0566	0.0172	0.0192	0.0265	0.002	0.0372	0.051	0.0965	0.0043	0.0484	0.1104	0.0191	0.0151	0.0028	0.0014	0.0184	0.0187	0.1414	0.0358	0.0988	0.0525	0.0029
5	rs17788784	77125702	0.87	0.165571370278195	0.98	0.18597139562509	0.00700091461347133	0.0280365926626037	0.0108	0.0067	0.0878	0.0132	0.0567	0.017	0.0193	0.0273	0.002	0.0368	0.0506	0.0962	0.0042	0.0489	0.1095	0.0192	0.0148	0.0028	0.0014	0.0183	0.0189	0.1408	0.0363	0.0982	0.0537	0.0029
5	rs4704446	77127782	0.88	0.140769569262351	0.98	0.18597139562509	0.0120466301392405	0.035686195080302	0.0111	0.0066	0.0878	0.0133	0.057	0.0168	0.0193	0.0275	0.0021	0.0366	0.0506	0.0962	0.0041	0.0488	0.1087	0.0194	0.0147	0.0028	0.0014	0.0183	0.019	0.1404	0.0369	0.0976	0.0548	0.0028
5	rs114561341	77127813	0.88	0.140769569262351	0.97	0.212655582583661	0.0125533396273599	0.0379187350825751	0.0111	0.0066	0.0878	0.0133	0.057	0.0168	0.0193	0.0275	0.0021	0.0366	0.0506	0.0962	0.0041	0.0487	0.1087	0.0194	0.0147	0.0028	0.0014	0.0183	0.019	0.1404	0.0369	0.0976	0.0548	0.0028
5	rs164870	77128984	0.88	0.140769569262351	0.97	0.212655582583661	0.0194052093266085	0.0300379713805366	0.0111	0.0065	0.0891	0.0132	0.0565	0.0168	0.0196	0.0271	0.0023	0.0363	0.0503	0.0967	0.0043	0.0482	0.1075	0.0198	0.0145	0.0029	0.0015	0.0183	0.0188	0.1403	0.0376	0.0969	0.0558	0.0029
5	rs353972	77129500	0.88	0.140769569262351	0.97	0.212655582583661	0.0321676230152542	0.0291245998673165	0.0111	0.0064	0.0876	0.0132	0.0559	0.0165	0.0197	0.0268	0.0024	0.0361	0.0502	0.0977	0.0045	0.0478	0.1073	0.02	0.0144	0.0029	0.0016	0.0184	0.019	0.1414	0.0381	0.0956	0.0567	0.0032
5	rs354599	77134397	0.88	0.140769569262351	0.97	0.212655582583661	0.133889005879098	0.0364764556750437	0.0114	0.006	0.0884	0.0129	0.0553	0.0157	0.02	0.0263	0.0027	0.0352	0.0502	0.0988	0.0044	0.0474	0.1082	0.0209	0.0135	0.0032	0.0019	0.0193	0.0191	0.1405	0.0389	0.0931	0.0581	0.0032
5	rs354597	77134612	0.88	0.140769569262351	0.97	0.212655582583661	0.146686036080367	0.0358961595989306	0.0114	0.0059	0.0885	0.0128	0.0553	0.0157	0.02	0.0263	0.0027	0.0351	0.0502	0.0988	0.0043	0.0474	0.1083	0.021	0.0135	0.0032	0.0019	0.0193	0.0191	0.1405	0.0389	0.0929	0.0584	0.0032
5	rs10075314	77136849	0.88	0.140769569262351	0.97	0.212655582583661	0.40354597729085	0.0469181924348077	0.0118	0.0054	0.0889	0.0121	0.0555	0.0153	0.0201	0.0252	0.0028	0.0345	0.0499	0.0996	0.0039	0.0475	0.1111	0.0204	0.0125	0.0042	0.002	0.0198	0.0191	0.1411	0.0388	0.0906	0.059	0.0035
5	rs11958857	77144274	0.87	0.165571370278195	0.97	0.212655582583661	0.456054739200307	0.044747939085228	0.0118	0.0053	0.0887	0.0121	0.0555	0.0152	0.0203	0.025	0.0028	0.0344	0.0498	0.0998	0.0038	0.0475	0.1114	0.0204	0.0126	0.0043	0.002	0.0198	0.0191	0.1413	0.0387	0.0903	0.059	0.0035
5	rs7732015	77145740	0.87	0.165571370278195	0.97	0.212655582583661	0.485946550117297	0.0508398538774905	0.0118	0.0052	0.0886	0.012	0.0557	0.0151	0.0202	0.0252	0.0028	0.0344	0.0501	0.0997	0.0038	0.0476	0.1115	0.0202	0.0125	0.0043	0.002	0.0198	0.019	0.1413	0.0386	0.0903	0.0589	0.0038
5	rs6880703	77149418	0.87	0.165571370278195	0.97	0.212655582583661	0.445501599409115	0.0445160453611691	0.0116	0.0052	0.0886	0.0121	0.0555	0.0152	0.0202	0.0254	0.0028	0.0344	0.0501	0.0997	0.0037	0.0476	0.1113	0.0203	0.0126	0.0042	0.0021	0.0197	0.019	0.1413	0.0387	0.0905	0.0589	0.0038
5	rs114355489	77153350	0.87	0.165571370278195	0.97	0.212655582583661	0.458591006729192	0.0456222928347064	0.0116	0.0052	0.0885	0.0122	0.0555	0.0152	0.0202	0.0253	0.0028	0.0343	0.0502	0.0998	0.0038	0.0476	0.1114	0.0203	0.0126	0.0042	0.0021	0.0198	0.019	0.1412	0.0387	0.0903	0.059	0.0038
5	rs7730738	77159956	0.87	0.165571370278195	0.97	0.212655582583661	0.453344955602917	0.0475721379941489	0.0116	0.0051	0.0883	0.0122	0.0554	0.0152	0.0202	0.0254	0.0028	0.0344	0.0504	0.1	0.0038	0.0475	0.1114	0.0202	0.0125	0.0041	0.0021	0.0197	0.0191	0.1412	0.0389	0.0901	0.059	0.0038
5	rs9293724	77166848	0.87	0.165571370278195	0.97	0.212655582583661	0.452383385040706	0.0558536176850008	0.0115	0.0051	0.088	0.0124	0.0556	0.0153	0.0203	0.0255	0.0027	0.0342	0.0508	0.1004	0.0037	0.0478	0.1114	0.0201	0.0122	0.0041	0.002	0.0197	0.0191	0.1408	0.0393	0.09	0.0591	0.0035
5	rs10042899	77172875	0.87	0.165571370278195	0.97	0.212655582583661	0.412735538603518	0.0543912930221992	0.0115	0.0049	0.0878	0.0127	0.0556	0.0155	0.0203	0.0254	0.0027	0.0349	0.051	0.1016	0.0036	0.0477	0.1112	0.0202	0.0122	0.0042	0.002	0.0196	0.0192	0.1401	0.0393	0.0893	0.059	0.0034
5	rs13186263	77173349	0.87	0.165571370278195	0.97	0.212655582583661	0.376054397054912	0.0479903574485718	0.0115	0.0049	0.087	0.0131	0.0556	0.0155	0.0203	0.0256	0.0027	0.035	0.051	0.1018	0.0037	0.0476	0.1121	0.0201	0.0122	0.0042	0.0021	0.0195	0.0182	0.1403	0.0392	0.0895	0.0589	0.0034
5	rs4704447	77175226	0.87	0.165571370278195	0.97	0.212655582583661	0.335404232623463	0.0374351547775901	0.0114	0.0048	0.0869	0.0134	0.0557	0.0161	0.0202	0.0256	0.0027	0.0349	0.0509	0.1026	0.0038	0.0468	0.1119	0.0202	0.012	0.0042	0.0021	0.0196	0.0185	0.1399	0.0391	0.0894	0.0585	0.0034
5	rs10072443	77177198	0.87	0.165571370278195	0.97	0.212655582583661	0.336179252802794	0.0349557516974233	0.0111	0.0044	0.0869	0.0138	0.0561	0.0165	0.0204	0.0255	0.0026	0.0351	0.0516	0.1025	0.0038	0.0466	0.1124	0.0202	0.0121	0.0043	0.0023	0.0197	0.0186	0.1387	0.0384	0.0893	0.0579	0.0035
5	rs4704449	77177981	0.86	0.193417951625055	0.97	0.212655582583661	0.303648105232882	0.0347483228224148	0.0111	0.0044	0.0869	0.0138	0.0562	0.0166	0.0205	0.0255	0.0026	0.0351	0.0517	0.1026	0.0038	0.0466	0.1126	0.0202	0.0121	0.0042	0.0024	0.02	0.0186	0.1384	0.0383	0.0893	0.0577	0.0033
5	rs4704451	77180311	0.86	0.193417951625055	0.97	0.212655582583661	0.260251047410281	0.0296517909980585	0.011	0.0044	0.0865	0.0139	0.0563	0.0167	0.0206	0.0253	0.0025	0.0348	0.0522	0.1029	0.0038	0.0464	0.113	0.0199	0.0129	0.0041	0.0024	0.0198	0.0185	0.1382	0.0382	0.0894	0.0576	0.0033
5	rs78280492	77188016	0.86	0.193417951625055	0.97	0.212655582583661	0.280184368994534	0.0234046407137424	0.011	0.0043	0.0863	0.014	0.0563	0.0169	0.0206	0.025	0.0024	0.0345	0.0522	0.1033	0.0037	0.0461	0.1135	0.0201	0.0132	0.004	0.0024	0.0196	0.0186	0.1383	0.0381	0.0894	0.0574	0.0033
5	rs76742022	77190880	0.86	0.193417951625055	0.97	0.212655582583661	0.27905872369049	0.0230188137595001	0.011	0.0042	0.0862	0.014	0.0563	0.017	0.0206	0.025	0.0023	0.0344	0.0522	0.1034	0.0036	0.046	0.1138	0.0202	0.0133	0.004	0.0024	0.0196	0.0186	0.1382	0.0381	0.0894	0.0574	0.0033
5	rs76261014	77195331	0.86	0.193417951625055	0.97	0.212655582583661	0.288656532050582	0.0269680397768315	0.011	0.0042	0.0861	0.0141	0.0563	0.0171	0.0207	0.0249	0.0023	0.0343	0.0523	0.1035	0.0036	0.0459	0.1141	0.0203	0.0135	0.0039	0.0024	0.0195	0.0186	0.138	0.038	0.0894	0.0574	0.0033
5	rs78746470	77197327	0.86	0.193417951625055	0.97	0.212655582583661	0.288656532050582	0.0311611744756348	0.0109	0.0042	0.086	0.0141	0.0563	0.0171	0.0207	0.0248	0.0023	0.0343	0.0523	0.1036	0.0035	0.0458	0.1142	0.0203	0.0135	0.0039	0.0024	0.0195	0.0186	0.1379	0.038	0.0894	0.0574	0.0033
5	rs115348253	77197919	0.86	0.193417951625055	0.97	0.212655582583661	0.287227187496585	0.0286965491729155	0.0109	0.0042	0.086	0.0141	0.0563	0.0171	0.0207	0.0248	0.0023	0.0343	0.0523	0.1036	0.0035	0.0458	0.1142	0.0204	0.0135	0.0039	0.0024	0.0194	0.0186	0.1379	0.038	0.0894	0.0574	0.0033
5	rs114247174	77200067	0.86	0.193417951625055	0.97	0.212655582583661	0.305464362046502	0.0233186363189109	0.0109	0.0042	0.086	0.0142	0.0563	0.0172	0.0207	0.0248	0.0022	0.0343	0.0523	0.1035	0.0035	0.0458	0.1143	0.0204	0.0136	0.0042	0.0024	0.0194	0.0187	0.1377	0.0381	0.0893	0.0575	0.0033
5	rs7717685	77200561	0.86	0.193417951625055	0.97	0.212655582583661	0.314481730668418	0.0258739064348485	0.011	0.0042	0.086	0.0142	0.0563	0.0172	0.0207	0.0249	0.0022	0.0344	0.0523	0.1036	0.0034	0.0458	0.1143	0.0204	0.0136	0.0042	0.0024	0.0193	0.0187	0.1377	0.0381	0.0891	0.0575	0.0033
5	rs4704456	77207569	0.85	0.2244882202137	0.97	0.212655582583661	0.32887970504165	0.0314078799091107	0.0107	0.0041	0.0857	0.014	0.0547	0.0174	0.0204	0.0253	0.0018	0.0348	0.0528	0.1041	0.0035	0.0453	0.1156	0.0206	0.0139	0.0036	0.0024	0.0185	0.0186	0.1375	0.0382	0.0881	0.0597	0.0031
5	rs355424	77211019	0.85	0.2244882202137	0.97	0.212655582583661	0.330671136175084	0.034644820351873	0.0106	0.0042	0.085	0.014	0.0546	0.0173	0.0204	0.0253	0.0018	0.0349	0.0529	0.1038	0.0037	0.0453	0.1156	0.0207	0.014	0.0035	0.0025	0.0183	0.0187	0.1375	0.0384	0.0884	0.06	0.0031
5	rs74751082	77211819	0.85	0.2244882202137	0.97	0.212655582583661	0.337006965946819	0.035686195080302	0.0106	0.0042	0.085	0.0139	0.0547	0.0172	0.0204	0.0253	0.0018	0.0349	0.0529	0.1038	0.0037	0.0453	0.1156	0.0207	0.0141	0.0035	0.0025	0.0183	0.0186	0.1375	0.0383	0.0885	0.0598	0.0031
5	rs79258190	77218073	0.85	0.2244882202137	0.97	0.212655582583661	0.347705493584411	0.0449803670229448	0.0106	0.0042	0.0848	0.0138	0.0545	0.017	0.0203	0.0253	0.0018	0.0352	0.053	0.1034	0.0038	0.0455	0.1154	0.0207	0.0143	0.0034	0.0026	0.0179	0.0186	0.1375	0.0385	0.0889	0.0601	0.0031
5	rs4704462	77219131	0.85	0.2244882202137	0.97	0.212655582583661	0.34476577901511	0.042113585892031	0.0106	0.0042	0.0848	0.0138	0.0546	0.0169	0.0202	0.0254	0.0019	0.0352	0.0532	0.1033	0.0038	0.0455	0.1154	0.0208	0.0144	0.0034	0.0027	0.0178	0.0186	0.1375	0.0385	0.0887	0.0602	0.0032
5	rs2885241	77221319	0.85	0.2244882202137	0.96	0.241969076141015	0.335662469341288	0.0525714224758535	0.0106	0.0039	0.0852	0.0136	0.0545	0.0166	0.0198	0.026	0.0019	0.0349	0.0529	0.1033	0.0039	0.0454	0.1156	0.0206	0.0147	0.0035	0.0027	0.0177	0.0186	0.1373	0.0385	0.0891	0.0603	0.0032
5	rs10942836	77223246	0.85	0.2244882202137	0.96	0.241969076141015	0.363780810170537	0.0618681926941815	0.0106	0.0038	0.0855	0.0135	0.0546	0.0165	0.0196	0.0261	0.0019	0.0347	0.0532	0.1033	0.0039	0.0454	0.1156	0.0205	0.0147	0.0035	0.0027	0.0176	0.0186	0.1368	0.0387	0.0894	0.0604	0.0032
5	rs115479446	77224165	0.85	0.2244882202137	0.97	0.212655582583661	0.361844947525285	0.0610024421931674	0.0106	0.0036	0.0868	0.0133	0.0543	0.0163	0.0189	0.0268	0.0018	0.0344	0.0535	0.1031	0.0039	0.0457	0.116	0.02	0.015	0.0033	0.0028	0.0174	0.0184	0.1352	0.039	0.0901	0.0606	0.0032
5	rs355439	77224827	0.85	0.2244882202137	0.97	0.212655582583661	0.370271869711065	0.0835388748898197	0.0106	0.0035	0.0877	0.0132	0.0543	0.0162	0.0184	0.0273	0.0018	0.0343	0.0537	0.1029	0.0039	0.0458	0.1163	0.0197	0.0152	0.0032	0.0028	0.0174	0.0183	0.1341	0.0392	0.0906	0.0608	0.0032
5	rs17187970	77225324	0.85	0.2244882202137	0.97	0.212655582583661	0.366154048918289	0.0804614915184349	0.0106	0.0035	0.0879	0.0131	0.0544	0.0161	0.0183	0.0273	0.0018	0.0342	0.0537	0.1029	0.0038	0.0458	0.1163	0.0197	0.0152	0.0031	0.0028	0.0174	0.0183	0.134	0.0393	0.0907	0.0608	0.0032
5	rs837033	77237401	0.84	0.258953137461488	0.97	0.212655582583661	0.38764491500247	0.101073454066967	0.0106	0.0035	0.0888	0.0128	0.0544	0.0157	0.0183	0.0275	0.0017	0.034	0.0536	0.1033	0.0037	0.0455	0.1163	0.0191	0.0152	0.0031	0.0028	0.0175	0.0184	0.1336	0.0393	0.0915	0.0608	0.0032
5	rs17792165	77238852	0.84	0.258953137461488	0.98	0.18597139562509	0.386699998661852	0.0941549343395938	0.0106	0.0035	0.0888	0.0128	0.0544	0.0157	0.0183	0.0275	0.0017	0.034	0.0536	0.1033	0.0037	0.0455	0.1163	0.0191	0.0152	0.0031	0.0028	0.0175	0.0184	0.1336	0.0393	0.0915	0.0608	0.0032
5	rs4704469	77247755	0.84	0.258953137461488	0.98	0.18597139562509	0.404000152943398	0.0928102413638975	0.0106	0.0034	0.0889	0.0128	0.0543	0.0156	0.0183	0.0277	0.0017	0.034	0.0537	0.1036	0.0036	0.0455	0.1166	0.0188	0.015	0.0031	0.0028	0.0174	0.0185	0.1333	0.0394	0.0917	0.0608	0.0032
5	rs79854305	77248582	0.84	0.258953137461488	0.97	0.212655582583661	0.402128331512459	0.0878941639881679	0.0106	0.0034	0.0887	0.0128	0.0543	0.0156	0.0184	0.0277	0.0017	0.034	0.0538	0.1036	0.0036	0.0455	0.1166	0.0188	0.0152	0.0031	0.0028	0.0174	0.0185	0.1332	0.0394	0.0917	0.0607	0.0032
5	rs62362889	77249399	0.84	0.258953137461488	0.97	0.212655582583661	0.4023549864736	0.086126079961349	0.0106	0.0034	0.0887	0.0128	0.0543	0.0156	0.0184	0.0277	0.0017	0.034	0.0538	0.1036	0.0036	0.0455	0.1166	0.0188	0.0153	0.0031	0.0028	0.0174	0.0186	0.1332	0.0394	0.0918	0.0606	0.0032
5	rs76174191	77251453	0.84	0.258953137461488	0.97	0.212655582583661	0.406104049551078	0.0875085750450613	0.0106	0.0034	0.0886	0.0128	0.0543	0.0156	0.0184	0.0277	0.0017	0.034	0.0538	0.1036	0.0036	0.0455	0.1166	0.0188	0.0154	0.0031	0.0028	0.0174	0.0186	0.1331	0.0394	0.0918	0.0606	0.0032
5	rs4704472	77251570	0.84	0.258953137461488	0.97	0.212655582583661	0.404454584987348	0.0849046189092807	0.0106	0.0034	0.0886	0.0128	0.0543	0.0156	0.0184	0.0277	0.0017	0.034	0.0538	0.1036	0.0036	0.0455	0.1166	0.0188	0.0154	0.0031	0.0028	0.0174	0.0186	0.1331	0.0394	0.0918	0.0606	0.0032
5	rs73765814	77258532	0.84	0.258953137461488	0.97	0.212655582583661	0.446993228848127	0.102299748141799	0.0106	0.0034	0.0886	0.0127	0.0544	0.0156	0.0185	0.0277	0.0017	0.0338	0.0538	0.1039	0.0036	0.0453	0.1169	0.0186	0.0154	0.0031	0.0027	0.0173	0.0186	0.1329	0.0395	0.0919	0.0605	0.0032
5	rs7729157	77260703	0.84	0.258953137461488	0.97	0.212655582583661	0.439381987260462	0.120493846665472	0.0106	0.0034	0.0883	0.0127	0.0544	0.0157	0.0185	0.0278	0.0017	0.0338	0.0538	0.104	0.0035	0.0455	0.117	0.0185	0.0154	0.0031	0.0027	0.0172	0.0186	0.1328	0.0395	0.0919	0.0604	0.0032
5	rs355421	77262282	0.84	0.258953137461488	0.97	0.212655582583661	0.437075750124292	0.135024392327929	0.0106	0.0034	0.0883	0.0127	0.0544	0.0157	0.0185	0.0278	0.0017	0.0337	0.0538	0.1042	0.0035	0.0455	0.1171	0.0184	0.0155	0.0031	0.0026	0.0172	0.0187	0.1328	0.0395	0.092	0.0604	0.0032
5	rs7737918	77265227	0.84	0.258953137461488	0.97	0.212655582583661	0.463441021893909	0.146293899622087	0.0106	0.0034	0.0882	0.0127	0.0544	0.0156	0.0185	0.0278	0.0017	0.0337	0.0538	0.1044	0.0034	0.0454	0.1172	0.0184	0.0155	0.0031	0.0026	0.0171	0.0186	0.1328	0.0395	0.0921	0.0604	0.0032
5	rs355413	77274151	0.84	0.258953137461488	0.97	0.212655582583661	0.426626089476844	0.134569598715413	0.0107	0.0034	0.088	0.0126	0.0544	0.0157	0.0183	0.0279	0.0018	0.0338	0.0539	0.1047	0.0033	0.0452	0.1174	0.0184	0.0157	0.003	0.0026	0.017	0.0185	0.1324	0.0396	0.0924	0.0604	0.0032
5	rs1992518	77277441	0.84	0.258953137461488	0.97	0.212655582583661	0.633779520018472	0.167423667805137	0.0109	0.0032	0.0876	0.0125	0.0549	0.016	0.0186	0.0271	0.0016	0.0337	0.0544	0.1049	0.0027	0.044	0.1201	0.0183	0.016	0.0029	0.0022	0.0167	0.0182	0.1296	0.0395	0.0951	0.0605	0.0032
5	rs1532164	77278194	0.84	0.258953137461488	0.97	0.212655582583661	0.606847511992711	0.163799650787437	0.011	0.0032	0.0875	0.0123	0.055	0.016	0.0182	0.0269	0.0016	0.0336	0.0546	0.1052	0.0025	0.0438	0.1205	0.0181	0.0164	0.0028	0.0021	0.017	0.0183	0.1287	0.0394	0.0958	0.0604	0.0032
5	rs10064609	77278872	0.84	0.258953137461488	0.97	0.212655582583661	0.53055044881612	0.143678453793877	0.0108	0.0032	0.0874	0.0123	0.055	0.0161	0.0182	0.0268	0.0016	0.0335	0.0544	0.1049	0.0025	0.044	0.1209	0.0181	0.0165	0.0028	0.0021	0.0171	0.0183	0.1283	0.0394	0.0968	0.0603	0.0032
5	rs355410	77282521	0.84	0.258953137461488	0.97	0.212655582583661	0.408156342870122	0.186054927669735	0.0102	0.0031	0.0917	0.0118	0.0559	0.0157	0.0178	0.0258	0.0015	0.0334	0.052	0.1047	0.0021	0.0444	0.1205	0.0172	0.0172	0.0021	0.0017	0.0166	0.0167	0.1292	0.0386	0.1023	0.0595	0.0029
5	rs355409	77282683	0.84	0.258953137461488	0.97	0.212655582583661	0.366748592501367	0.141913448067169	0.0103	0.0031	0.092	0.0121	0.0559	0.0157	0.0177	0.0259	0.0016	0.0333	0.0519	0.1044	0.0021	0.0445	0.1205	0.0172	0.0173	0.0022	0.0017	0.0166	0.0166	0.1286	0.0386	0.1024	0.0596	0.0029
5	rs74290987	77282810	0.84	0.258953137461488	0.97	0.212655582583661	0.358630279535221	0.151765526550299	0.0103	0.0031	0.0921	0.0125	0.0557	0.0157	0.0176	0.0258	0.0016	0.0331	0.0517	0.1044	0.0021	0.0444	0.1204	0.0173	0.0174	0.0022	0.0017	0.0166	0.0166	0.1293	0.0382	0.1025	0.0595	0.0029
5	rs2029526	77285142	0.83	0.29697514221559	0.97	0.212655582583661	0.262920300865742	0.277923629930956	0.0096	0.0032	0.0939	0.0127	0.0553	0.016	0.0172	0.0259	0.0014	0.0324	0.0512	0.1042	0.0017	0.0439	0.1198	0.0168	0.018	0.0023	0.0014	0.0172	0.0158	0.1284	0.0384	0.1054	0.06	0.0024
5	rs28564051	77290229	0.83	0.29697514221559	0.97	0.212655582583661	0.244677855427234	0.236439561525388	0.0095	0.0031	0.0937	0.0128	0.0552	0.016	0.0172	0.0259	0.0013	0.0323	0.0511	0.1046	0.0017	0.0439	0.1198	0.0166	0.0181	0.0023	0.0013	0.0177	0.0155	0.1286	0.0382	0.106	0.0599	0.0023
5	rs10078713	77290890	0.83	0.29697514221559	0.97	0.212655582583661	0.240596573876853	0.244320530869722	0.0094	0.0031	0.0937	0.0129	0.0552	0.016	0.0172	0.0259	0.0013	0.0323	0.051	0.1046	0.0017	0.0438	0.1198	0.0166	0.0181	0.0022	0.0013	0.0177	0.0155	0.1286	0.0382	0.1061	0.0599	0.0023
5	rs12655917	77291940	0.83	0.29697514221559	0.97	0.212655582583661	0.218457688114288	0.254654001453538	0.0093	0.0031	0.0938	0.013	0.055	0.0159	0.0171	0.026	0.0013	0.0322	0.0508	0.1049	0.0016	0.0438	0.1198	0.0164	0.0181	0.0022	0.0013	0.0182	0.0152	0.1289	0.0377	0.1067	0.0598	0.0022
5	rs6887042	77292714	0.82	0.338707801994422	0.97	0.212655582583661	0.162905192190486	0.308021951719163	0.0092	0.0031	0.0941	0.0136	0.0548	0.0159	0.0174	0.026	0.0013	0.0321	0.0504	0.1054	0.0015	0.0439	0.1194	0.0163	0.0184	0.0021	0.0013	0.0186	0.0149	0.1294	0.0372	0.107	0.0595	0.002
5	rs16874989	77292802	0.82	0.338707801994422	0.97	0.212655582583661	0.161972028607845	0.245548891923571	0.0092	0.0031	0.0943	0.0136	0.0547	0.0159	0.0174	0.026	0.0012	0.0321	0.0504	0.1054	0.0015	0.0438	0.1193	0.0163	0.0186	0.0021	0.0013	0.0186	0.0149	0.1294	0.0372	0.1071	0.0594	0.002
5	rs3776924	77306390	0.82	0.338707801994422	0.97	0.212655582583661	0.166599110094213	0.190868931332259	0.0092	0.0031	0.0949	0.0136	0.0549	0.0159	0.0173	0.0256	0.0012	0.032	0.0504	0.1053	0.0015	0.0437	0.1193	0.0162	0.0186	0.0021	0.0013	0.0187	0.0149	0.1293	0.0372	0.1074	0.0594	0.002
5	rs2046894	77309710	0.82	0.338707801994422	0.97	0.212655582583661	0.169171208737819	0.186156916101029	0.0092	0.0031	0.0956	0.0137	0.0549	0.0159	0.0173	0.0256	0.0012	0.0319	0.0503	0.1052	0.0015	0.0437	0.1191	0.0162	0.0186	0.0021	0.0013	0.0187	0.0149	0.1291	0.0372	0.1075	0.0594	0.002
5	rs75976265	77319532	0.82	0.338707801994422	0.97	0.212655582583661	0.165025019929605	0.190046572713624	0.0092	0.0031	0.0957	0.0137	0.0548	0.0159	0.0173	0.0255	0.0012	0.0319	0.0502	0.1052	0.0015	0.0436	0.1192	0.0162	0.0186	0.0021	0.0014	0.0187	0.0149	0.1292	0.0373	0.1075	0.0592	0.002
5	rs252800	77346011	0.82	0.338707801994422	0.97	0.212655582583661	0.142076454511353	0.155772527731071	0.0092	0.0032	0.0961	0.0141	0.0545	0.0159	0.0173	0.0254	0.0012	0.0319	0.0496	0.1053	0.0016	0.0432	0.1192	0.0161	0.0187	0.002	0.0015	0.0189	0.015	0.1295	0.0374	0.1077	0.0586	0.0019
5	rs252793	77349804	0.82	0.338707801994422	0.97	0.212655582583661	0.137335409335837	0.14666892629045	0.0092	0.0032	0.0961	0.0141	0.0544	0.0159	0.0173	0.0254	0.0012	0.0319	0.0495	0.1053	0.0016	0.0431	0.1193	0.0162	0.0187	0.002	0.0015	0.0189	0.015	0.1295	0.0374	0.1077	0.0585	0.0019
5	rs252787	77351738	0.82	0.338707801994422	0.97	0.212655582583661	0.12922477784333	0.163799650787437	0.0092	0.0031	0.0964	0.0143	0.0542	0.016	0.0174	0.0254	0.0012	0.032	0.0493	0.1053	0.0016	0.043	0.1192	0.0163	0.0187	0.002	0.0014	0.019	0.0151	0.1296	0.0375	0.1079	0.0581	0.0019
5	rs35106017	77353199	0.82	0.338707801994422	0.97	0.212655582583661	0.127692204718747	0.160881814645972	0.0092	0.0031	0.0962	0.0143	0.0543	0.016	0.0174	0.0255	0.0012	0.032	0.0494	0.1053	0.0016	0.0428	0.1192	0.0163	0.0187	0.002	0.0014	0.0191	0.0152	0.1295	0.0375	0.1079	0.0581	0.0019
5	rs34436	77359088	0.82	0.338707801994422	0.97	0.212655582583661	0.122809654858352	0.14638762377519	0.0092	0.0031	0.096	0.0143	0.0543	0.016	0.0174	0.0257	0.0012	0.0321	0.0494	0.1052	0.0016	0.0428	0.119	0.0163	0.0187	0.002	0.0014	0.0192	0.0153	0.1295	0.0376	0.1079	0.0581	0.0019
5	rs72776410	77362710	0.82	0.338707801994422	0.97	0.212655582583661	0.122429881675441	0.147514002725203	0.0092	0.0031	0.096	0.0143	0.0543	0.016	0.0174	0.0257	0.0012	0.0321	0.0494	0.1052	0.0016	0.0428	0.119	0.0163	0.0187	0.002	0.0014	0.0192	0.0153	0.1295	0.0376	0.1079	0.0581	0.0019
5	rs72776411	77369227	0.82	0.338707801994422	0.97	0.212655582583661	0.119791524359299	0.140156389972366	0.0092	0.0031	0.0962	0.0143	0.0542	0.016	0.0174	0.0256	0.0012	0.0321	0.0493	0.1052	0.0016	0.0427	0.119	0.0163	0.0187	0.002	0.0014	0.0192	0.0154	0.1295	0.0376	0.108	0.0581	0.0018
5	rs252751	77389213	0.82	0.338707801994422	0.96	0.241969076141015	0.100584748731177	0.144330712889343	0.009	0.003	0.0969	0.0143	0.0539	0.016	0.0173	0.0255	0.0013	0.0323	0.049	0.1054	0.0018	0.0423	0.1189	0.0163	0.0188	0.0019	0.0014	0.0194	0.0155	0.1295	0.0376	0.1083	0.0578	0.0018
5	rs425641	77397682	0.82	0.338707801994422	0.96	0.241969076141015	0.0986320172180312	0.131401906408815	0.009	0.003	0.097	0.0143	0.0537	0.0159	0.0173	0.0255	0.0013	0.0323	0.0489	0.1052	0.0018	0.0423	0.1192	0.0163	0.0188	0.0019	0.0014	0.0195	0.0155	0.1292	0.0376	0.1085	0.0578	0.0019
5	rs17191796	77408476	0.82	0.338707801994422	0.96	0.241969076141015	0.0978169744080694	0.126391940559463	0.009	0.003	0.097	0.0143	0.0537	0.0159	0.0173	0.0255	0.0013	0.0323	0.0488	0.1051	0.0019	0.0423	0.1192	0.0163	0.0189	0.0019	0.0013	0.0196	0.0156	0.1292	0.0376	0.1085	0.0578	0.0018
5	rs77009095	77412068	0.82	0.338707801994422	0.96	0.241969076141015	0.0977661749358789	0.128709003578474	0.009	0.003	0.0971	0.0143	0.0536	0.0159	0.0173	0.0255	0.0013	0.0323	0.0488	0.1051	0.0019	0.0423	0.1192	0.0163	0.019	0.0019	0.0013	0.0196	0.0156	0.1293	0.0376	0.1085	0.0578	0.0018
5	rs7378759	77438686	0.82	0.338707801994422	0.96	0.241969076141015	0.102456825282567	0.132304119531872	0.0089	0.003	0.0975	0.0142	0.0532	0.0159	0.0173	0.0254	0.0012	0.0323	0.0484	0.1046	0.002	0.0424	0.1196	0.0161	0.0195	0.0019	0.0012	0.0197	0.016	0.1295	0.0377	0.1084	0.0578	0.0017
5	rs10071686	77443909	0.82	0.338707801994422	0.95	0.274028283204826	0.104588700607576	0.134296993550187	0.0088	0.003	0.0976	0.0142	0.0532	0.0159	0.0173	0.0253	0.0012	0.0323	0.0483	0.1045	0.002	0.0423	0.1196	0.0161	0.0195	0.0019	0.0012	0.0197	0.016	0.1295	0.0377	0.1084	0.0579	0.0017
5	rs116090158	77460275	0.82	0.338707801994422	0.95	0.274028283204826	0.107851355232441	0.149209398880915	0.0088	0.0029	0.0978	0.0142	0.0531	0.0158	0.0173	0.0253	0.0011	0.0324	0.0483	0.1045	0.002	0.0423	0.1197	0.0161	0.0196	0.0019	0.0012	0.0198	0.0161	0.1295	0.0377	0.1084	0.0579	0.0017
5	rs12652827	77482300	0.82	0.338707801994422	0.95	0.274028283204826	0.109915316593141	0.152240590799791	0.0088	0.0029	0.0979	0.0142	0.0531	0.0158	0.0172	0.0253	0.0011	0.0324	0.0483	0.1045	0.002	0.0422	0.1197	0.0161	0.0196	0.0019	0.0011	0.0198	0.0161	0.1295	0.0377	0.1083	0.058	0.0016
5	rs115296324	77487128	0.82	0.338707801994422	0.95	0.274028283204826	0.11057212633694	0.155102107123548	0.0087	0.0029	0.0979	0.0142	0.0531	0.0158	0.0172	0.0253	0.0011	0.0324	0.0483	0.1044	0.002	0.0422	0.1198	0.0161	0.0196	0.0019	0.0011	0.0198	0.0161	0.1295	0.0377	0.1083	0.058	0.0016
5	rs74895944	77487352	0.82	0.338707801994422	0.95	0.274028283204826	0.110599545879356	0.154910747788584	0.0087	0.0029	0.0979	0.0142	0.0531	0.0158	0.0172	0.0253	0.0011	0.0324	0.0483	0.1044	0.002	0.0422	0.1198	0.0161	0.0196	0.0019	0.0011	0.0198	0.0161	0.1295	0.0377	0.1083	0.058	0.0016
5	rs114219449	77493611	0.82	0.338707801994422	0.95	0.274028283204826	0.120917953411099	0.160106858438354	0.0086	0.0029	0.0982	0.0142	0.0526	0.0157	0.0172	0.0252	0.0011	0.0325	0.0482	0.1043	0.0019	0.0421	0.1199	0.016	0.0198	0.0019	0.0011	0.02	0.0162	0.1297	0.0378	0.1083	0.058	0.0017
5	rs116059444	77500097	0.82	0.338707801994422	0.96	0.241969076141015	0.12295591233002	0.1593332279395	0.0086	0.0029	0.0982	0.0142	0.0526	0.0157	0.0172	0.0252	0.001	0.0325	0.0482	0.1042	0.0019	0.0421	0.12	0.016	0.0199	0.0019	0.0011	0.02	0.0162	0.1297	0.0378	0.1083	0.058	0.0017
5	rs13170700	77519555	0.82	0.338707801994422	0.96	0.241969076141015	0.133242904823328	0.156732056753697	0.0086	0.0029	0.0984	0.0142	0.0525	0.0157	0.0171	0.0252	0.001	0.0325	0.0482	0.1042	0.0019	0.042	0.1201	0.016	0.02	0.0019	0.0011	0.02	0.0163	0.1297	0.0378	0.1082	0.058	0.0018
5	rs75723200	77533703	0.82	0.338707801994422	0.96	0.241969076141015	0.135062928426128	0.156347993447435	0.0086	0.0029	0.0984	0.0142	0.0524	0.0156	0.0171	0.0252	0.001	0.0325	0.0482	0.1042	0.0019	0.042	0.1201	0.016	0.02	0.0019	0.001	0.02	0.0163	0.1297	0.0378	0.1082	0.058	0.0018
5	rs4298241	77535910	0.82	0.338707801994422	0.96	0.241969076141015	0.135434922451267	0.153668968817247	0.0086	0.0029	0.0984	0.0143	0.0524	0.0157	0.0171	0.0252	0.001	0.0325	0.0481	0.1042	0.0019	0.042	0.1201	0.016	0.0201	0.0019	0.001	0.02	0.0163	0.1297	0.0378	0.1082	0.058	0.0018
5	rs115516234	77541742	0.82	0.338707801994422	0.96	0.241969076141015	0.150225580119038	0.185952958339467	0.0086	0.0028	0.0985	0.0142	0.0523	0.0155	0.017	0.025	0.001	0.0325	0.0478	0.1042	0.0019	0.042	0.1202	0.0158	0.0202	0.0019	0.001	0.02	0.0164	0.1301	0.0378	0.1084	0.0582	0.0018
5	rs34943315	77544512	0.82	0.338707801994422	0.96	0.241969076141015	0.152879782097282	0.188200686942018	0.0086	0.0028	0.0985	0.0142	0.0522	0.0154	0.017	0.025	0.001	0.0325	0.0477	0.1042	0.0019	0.042	0.1203	0.0158	0.0202	0.0019	0.001	0.02	0.0164	0.1301	0.0378	0.1085	0.0582	0.0018
5	rs67265131	77556030	0.82	0.338707801994422	0.96	0.241969076141015	0.157217671781513	0.209578943971884	0.0086	0.0028	0.0986	0.0142	0.0522	0.0154	0.0169	0.025	0.001	0.0325	0.0476	0.1042	0.0019	0.0421	0.1202	0.0158	0.0202	0.0019	0.001	0.02	0.0164	0.1304	0.0378	0.1084	0.0582	0.0019
5	rs62364494	77574504	0.82	0.338707801994422	0.96	0.241969076141015	0.158713645550882	0.23072049778309	0.0085	0.0029	0.0986	0.0146	0.052	0.0155	0.0169	0.0249	9e-04	0.0323	0.0472	0.1042	0.0019	0.0423	0.1199	0.0157	0.0204	0.0018	0.001	0.0204	0.0167	0.13	0.0378	0.1084	0.0584	0.0018
5	rs10062813	77579205	0.82	0.338707801994422	0.97	0.212655582583661	0.150126582771057	0.227768889453881	0.0085	0.0029	0.0985	0.0147	0.0518	0.0155	0.0169	0.0249	9e-04	0.0323	0.0471	0.1041	0.0019	0.0427	0.1197	0.0157	0.0205	0.0019	0.001	0.0206	0.0168	0.1298	0.0378	0.1084	0.0584	0.0017
5	rs12189441	77583726	0.82	0.338707801994422	0.97	0.212655582583661	0.148744680841544	0.231378080331614	0.0085	0.0029	0.0985	0.0147	0.0517	0.0155	0.0169	0.025	9e-04	0.0323	0.0471	0.1041	0.0019	0.0427	0.1197	0.0157	0.0205	0.0019	0.001	0.0206	0.0169	0.1298	0.0378	0.1084	0.0584	0.0017
5	rs76666349	77585433	0.82	0.338707801994422	0.95	0.274028283204826	0.151052062412579	0.230501438186522	0.0085	0.0029	0.0985	0.0147	0.0517	0.0155	0.0169	0.025	9e-04	0.0322	0.0471	0.1041	0.0019	0.0427	0.1197	0.0157	0.0205	0.0019	0.001	0.0206	0.0169	0.1297	0.0378	0.1084	0.0584	0.0017
5	rs116563441	77590012	0.82	0.338707801994422	0.95	0.274028283204826	0.150588901346819	0.235115774492863	0.0085	0.0029	0.0985	0.0148	0.0516	0.0155	0.0169	0.025	9e-04	0.0322	0.0471	0.104	0.0019	0.0428	0.1197	0.0157	0.0205	0.0019	0.001	0.0206	0.0169	0.1296	0.0378	0.1084	0.0584	0.0017
5	rs12523567	77610900	0.82	0.338707801994422	0.95	0.274028283204826	0.132751900938607	0.203767785973492	0.0085	0.003	0.0984	0.0151	0.0512	0.0155	0.0168	0.0254	0.001	0.0322	0.0471	0.1036	0.0019	0.0432	0.1199	0.0158	0.0206	0.0019	0.001	0.0207	0.017	0.129	0.0378	0.1085	0.0583	0.0016
5	rs10474543	77618179	0.82	0.338707801994422	0.92	0.387761932740255	0.154989339539869	0.188712817630702	0.0086	0.0032	0.099	0.0154	0.0502	0.0155	0.0162	0.0258	0.0011	0.032	0.0453	0.1025	0.0022	0.0436	0.1219	0.0158	0.0213	0.002	0.0011	0.0217	0.0176	0.1269	0.0384	0.1087	0.0572	0.0017
5	rs74490402	77619682	0.82	0.338707801994422	0.92	0.387761932740255	0.152846434719074	0.177255701343504	0.0086	0.0032	0.099	0.0154	0.0502	0.0155	0.0162	0.0258	0.0011	0.0321	0.0452	0.1024	0.0022	0.0436	0.122	0.0159	0.0213	0.002	0.0011	0.0217	0.0176	0.1269	0.0384	0.1087	0.0572	0.0017
5	rs7705433	77621877	0.82	0.338707801994422	0.92	0.387761932740255	0.148416773665208	0.185851008116084	0.0086	0.0032	0.0991	0.0154	0.0501	0.0155	0.0162	0.0258	0.0011	0.0321	0.0451	0.1022	0.0022	0.0436	0.1221	0.0161	0.0212	0.002	0.0011	0.0218	0.0177	0.1268	0.0384	0.1086	0.0571	0.0017
5	rs7356739	77622868	0.82	0.338707801994422	0.92	0.387761932740255	0.178774587811928	0.185851008116084	0.0086	0.0032	0.0995	0.0155	0.05	0.0156	0.0163	0.0257	0.0012	0.0319	0.0454	0.1011	0.0023	0.0446	0.1226	0.0162	0.0215	0.002	0.0011	0.0219	0.018	0.1262	0.0371	0.1082	0.0572	0.0018
5	rs7722152	77625418	0.81	0.384295662080596	0.92	0.387761932740255	0.248708879175095	0.151006531248728	0.0086	0.0035	0.101	0.0162	0.0482	0.0167	0.0161	0.0253	0.0015	0.0317	0.0455	0.0997	0.0027	0.0445	0.1229	0.0164	0.0226	0.0019	0.001	0.0219	0.0192	0.1246	0.0379	0.1062	0.0567	0.0022
5	rs4704500	77630013	0.81	0.384295662080596	0.92	0.387761932740255	0.252287853481697	0.119361731469192	0.0086	0.0035	0.1012	0.0165	0.048	0.0167	0.0162	0.0254	0.0016	0.0316	0.0451	0.0993	0.0031	0.0444	0.1229	0.0166	0.0228	0.0019	9e-04	0.022	0.0194	0.1244	0.0379	0.1061	0.0565	0.0023
5	rs6881634	77630854	0.81	0.384295662080596	0.91	0.431857736337621	0.250075302219518	0.125327822775467	0.0086	0.0035	0.1012	0.0165	0.048	0.0167	0.0162	0.0254	0.0016	0.0316	0.0451	0.0993	0.0031	0.0444	0.1229	0.0166	0.0228	0.0019	0.001	0.022	0.0194	0.1244	0.0379	0.1061	0.0564	0.0023
5	rs9293744	77637023	0.81	0.384295662080596	0.92	0.387761932740255	0.291862423973901	0.124797024159233	0.0086	0.0036	0.1012	0.0165	0.0482	0.016	0.0163	0.0256	0.0016	0.0316	0.0449	0.0994	0.0032	0.0442	0.1225	0.0166	0.0228	0.0019	0.001	0.0222	0.0197	0.1246	0.0378	0.1057	0.0568	0.0023
5	rs4377693	77647720	0.81	0.384295662080596	0.92	0.387761932740255	0.293352141239204	0.124531940636878	0.0085	0.0036	0.1016	0.0172	0.0468	0.0167	0.0167	0.0263	0.0017	0.0314	0.0447	0.0988	0.0036	0.0436	0.122	0.0171	0.0232	0.002	0.0011	0.0223	0.0198	0.1245	0.0381	0.1047	0.0566	0.0023
5	rs72760907	77654083	0.81	0.384295662080596	0.92	0.387761932740255	0.311990645597676	0.139326887209051	0.0085	0.0036	0.1017	0.0173	0.047	0.0167	0.0167	0.0263	0.0016	0.0315	0.0447	0.0987	0.0036	0.0436	0.1221	0.0172	0.0234	0.002	0.0011	0.0224	0.0198	0.1239	0.0381	0.1044	0.0565	0.0023
5	rs4704506	77654827	0.81	0.384295662080596	0.92	0.387761932740255	0.314581591035631	0.133843103909658	0.0085	0.0035	0.1017	0.0173	0.047	0.0167	0.0167	0.0263	0.0016	0.0315	0.0446	0.0986	0.0036	0.0436	0.1221	0.017	0.0234	0.002	0.0011	0.0224	0.0198	0.1241	0.0381	0.1044	0.0566	0.0023
5	rs4530741	77656112	0.81	0.384295662080596	0.91	0.431857736337621	0.315331075526464	0.134115369812306	0.0085	0.0035	0.1017	0.0173	0.047	0.0167	0.0167	0.0263	0.0016	0.0315	0.0446	0.0986	0.0036	0.0436	0.1221	0.017	0.0235	0.002	0.0011	0.0224	0.0198	0.124	0.0381	0.1043	0.0566	0.0023
5	rs116372454	77664758	0.81	0.384295662080596	0.92	0.387761932740255	0.321057795535256	0.139695333273199	0.0086	0.0035	0.1017	0.0173	0.047	0.0167	0.0167	0.0264	0.0016	0.0316	0.0447	0.0985	0.0036	0.0437	0.122	0.017	0.0235	0.002	0.0011	0.0225	0.0199	0.124	0.0381	0.1042	0.0567	0.0022
5	rs3922654	77684726	0.81	0.384295662080596	0.92	0.387761932740255	0.341369803015636	0.135662050367464	0.0089	0.0035	0.1015	0.0173	0.0469	0.0166	0.0167	0.0266	0.0016	0.0317	0.0447	0.0982	0.0037	0.0439	0.1218	0.0171	0.0235	0.002	0.0012	0.0227	0.0201	0.1239	0.0381	0.1039	0.0566	0.0017
5	rs13159260	77690103	0.81	0.384295662080596	0.92	0.387761932740255	0.342412864319248	0.134751448446218	0.0089	0.0035	0.1015	0.0173	0.0469	0.0166	0.0167	0.0266	0.0016	0.0317	0.0447	0.0982	0.0037	0.0439	0.1218	0.0171	0.0235	0.002	0.0012	0.0227	0.0201	0.1239	0.0381	0.1039	0.0566	0.0017
5	rs112847697	77691916	0.81	0.384295662080596	0.92	0.387761932740255	0.344085191305524	0.13484240717599	0.009	0.0035	0.1015	0.0173	0.0469	0.0166	0.0167	0.0266	0.0016	0.0317	0.0447	0.0982	0.0037	0.0439	0.1218	0.0171	0.0235	0.002	0.0012	0.0227	0.0201	0.1239	0.0381	0.1039	0.0565	0.0017
5	rs115909639	77695183	0.81	0.384295662080596	0.92	0.387761932740255	0.347232169326247	0.134933388472316	0.009	0.0035	0.1015	0.0173	0.047	0.0166	0.0167	0.0267	0.0016	0.0317	0.0447	0.0981	0.0037	0.0439	0.1218	0.0171	0.0235	0.002	0.0012	0.0227	0.0201	0.1239	0.0381	0.1039	0.0566	0.0017
5	rs62362623	77696631	0.81	0.384295662080596	0.94	0.308944172156586	0.348705827395524	0.134296993550187	0.009	0.0035	0.1015	0.0173	0.047	0.0166	0.0167	0.0267	0.0016	0.0317	0.0447	0.0981	0.0038	0.0439	0.1218	0.0171	0.0235	0.002	0.0012	0.0227	0.0201	0.1239	0.0381	0.1038	0.0565	0.0017
5	rs113760165	77702206	0.81	0.384295662080596	0.94	0.308944172156586	0.352616001384447	0.13630081096927	0.009	0.0035	0.1016	0.0173	0.0469	0.0166	0.0167	0.0267	0.0016	0.0317	0.0447	0.0981	0.0038	0.0439	0.1218	0.0171	0.0235	0.002	0.0012	0.0228	0.0201	0.1239	0.0381	0.1038	0.0565	0.0017
5	rs3822476	77713821	0.81	0.384295662080596	0.96	0.241969076141015	0.354526374578239	0.135662050367464	0.009	0.0035	0.1016	0.0173	0.0469	0.0166	0.0167	0.0267	0.0016	0.0317	0.0447	0.0981	0.0038	0.0439	0.1218	0.0171	0.0235	0.002	0.0012	0.0228	0.0201	0.1239	0.0381	0.1038	0.0565	0.0017
5	rs116240275	77720198	0.81	0.384295662080596	0.97	0.212655582583661	0.35953960747683	0.132937024043414	0.0091	0.0035	0.1016	0.0174	0.0469	0.0166	0.0167	0.0267	0.0016	0.0317	0.0447	0.098	0.0038	0.0439	0.1219	0.0171	0.0235	0.002	0.0012	0.0228	0.0201	0.1239	0.0381	0.1038	0.0564	0.0017
5	rs17801606	77720720	0.81	0.384295662080596	0.97	0.212655582583661	0.35970019983371	0.132937024043414	0.0091	0.0035	0.1016	0.0174	0.0469	0.0166	0.0167	0.0267	0.0016	0.0317	0.0447	0.098	0.0038	0.0439	0.1219	0.0171	0.0235	0.002	0.0012	0.0228	0.0201	0.1239	0.0381	0.1038	0.0564	0.0017
5	rs6870646	77741082	0.81	0.384295662080596	0.98	0.18597139562509	0.370761064094453	0.132304119531872	0.0091	0.0035	0.1016	0.0174	0.0468	0.0166	0.0168	0.0267	0.0016	0.0317	0.0446	0.0979	0.0039	0.0438	0.122	0.0171	0.0235	0.002	0.0012	0.0228	0.0201	0.1239	0.0381	0.1037	0.0563	0.0018
5	rs55773498	77745432	0.81	0.384295662080596	1.01	0.120454976543865	0.344085191305524	0.128172907879279	0.0092	0.0035	0.1016	0.0174	0.0468	0.0169	0.0168	0.0268	0.0017	0.0317	0.0446	0.0979	0.0039	0.0438	0.1216	0.0171	0.0235	0.002	0.0013	0.0228	0.0201	0.1239	0.038	0.1037	0.0563	0.0018
5	rs12657275	77759121	0.81	0.384295662080596	1.02	0.103026239636585	0.345971600194898	0.13077171605386	0.0092	0.0035	0.1016	0.0174	0.0468	0.0169	0.0168	0.0268	0.0017	0.0317	0.0445	0.0979	0.004	0.0438	0.1216	0.0171	0.0235	0.002	0.0013	0.0228	0.0202	0.1239	0.038	0.1037	0.0563	0.0018
5	rs78214046	77763157	0.81	0.384295662080596	1.04	0.0739648219953096	0.348073864950507	0.139234831209988	0.0092	0.0035	0.1016	0.0174	0.0467	0.0169	0.0168	0.0268	0.0017	0.0317	0.0445	0.0979	0.004	0.0438	0.1216	0.0171	0.0235	0.002	0.0013	0.0228	0.0202	0.1239	0.038	0.1037	0.0562	0.0018
5	rs2241568	77784433	0.81	0.384295662080596	1.04	0.0739648219953096	0.356815171810611	0.134660512290268	0.0092	0.0035	0.1017	0.0174	0.0464	0.0171	0.0171	0.0269	0.0018	0.0317	0.0442	0.0978	0.004	0.0435	0.1221	0.0171	0.0236	0.002	0.0013	0.023	0.0206	0.1237	0.038	0.1032	0.056	0.0019
5	rs10070202	77792462	0.81	0.384295662080596	1.04	0.0739648219953096	0.364481172144128	0.150911752819125	0.0092	0.0036	0.1015	0.0175	0.0462	0.0172	0.0172	0.027	0.0019	0.0318	0.0439	0.0977	0.0041	0.0432	0.1225	0.0172	0.0235	0.002	0.0013	0.0231	0.0207	0.1234	0.0381	0.1031	0.0558	0.0019
5	rs111780850	77800176	0.81	0.384295662080596	1.04	0.0739648219953096	0.362328416929291	0.14817249413562	0.0092	0.0035	0.1016	0.0175	0.0462	0.0172	0.0173	0.0271	0.0019	0.0317	0.0438	0.0976	0.0042	0.0432	0.1226	0.0172	0.0234	0.0021	0.0014	0.0232	0.0206	0.1234	0.0382	0.1028	0.0558	0.002
5	rs876605	77801359	0.81	0.384295662080596	1.04	0.0739648219953096	0.362059781961056	0.146762737124502	0.0092	0.0035	0.1016	0.0175	0.0462	0.0172	0.0173	0.0271	0.0019	0.0317	0.0437	0.0975	0.0042	0.0431	0.1226	0.0172	0.0233	0.0021	0.0014	0.0232	0.0206	0.1235	0.0384	0.1027	0.0557	0.002
5	rs77873043	77803191	0.81	0.384295662080596	1.05	0.0620520515513756	0.364750725791512	0.194273865754705	0.0092	0.0035	0.1012	0.0174	0.0462	0.0173	0.0174	0.0274	0.0019	0.0318	0.0437	0.0978	0.0042	0.0431	0.1224	0.0173	0.0232	0.0021	0.0014	0.0236	0.0213	0.1233	0.0384	0.1018	0.0555	0.002
5	rs1428862	77804355	0.81	0.384295662080596	1.08	0.0351072409391166	0.369403004889658	0.232255797695451	0.0092	0.0034	0.101	0.0174	0.0462	0.0173	0.0174	0.0275	0.0019	0.0318	0.0437	0.0979	0.0042	0.0431	0.1223	0.0173	0.0232	0.0022	0.0014	0.0238	0.0216	0.1232	0.0384	0.1015	0.0554	0.002
5	rs6874508	77804737	0.81	0.384295662080596	1.08	0.0351072409391166	0.371304999985418	0.240314210332583	0.0092	0.0034	0.1011	0.0175	0.0462	0.0173	0.0174	0.0275	0.0019	0.0318	0.0437	0.0979	0.0042	0.0432	0.1223	0.0173	0.0232	0.0022	0.0014	0.0238	0.0216	0.1232	0.0384	0.1015	0.0553	0.0021
5	rs10942861	77811561	0.81	0.384295662080596	1.08	0.0351072409391166	0.385478898617549	0.251269512319485	0.0092	0.0034	0.1012	0.0175	0.0459	0.0172	0.0176	0.0276	0.002	0.0319	0.0437	0.0977	0.0043	0.0432	0.1222	0.0174	0.0233	0.0022	0.0014	0.0238	0.0217	0.1232	0.0386	0.1012	0.0549	0.0021
5	rs16876265	77823273	0.81	0.384295662080596	1.08	0.0351072409391166	0.608921420685471	0.284335629527589	0.0093	0.003	0.1017	0.0182	0.0445	0.0176	0.018	0.0263	0.002	0.0333	0.0434	0.096	0.0044	0.0436	0.1232	0.0173	0.0237	0.0024	0.002	0.024	0.0222	0.1216	0.0395	0.1	0.0547	0.0021
5	rs79528537	77828919	0.81	0.384295662080596	1.08	0.0351072409391166	0.62668080652609	0.32457021025681	0.0093	0.0031	0.1017	0.0183	0.0445	0.0176	0.018	0.0263	0.0019	0.0334	0.0434	0.096	0.0044	0.0435	0.1232	0.0173	0.0237	0.0024	0.002	0.024	0.0222	0.1216	0.0395	0.0998	0.0547	0.0021
5	rs72760985	77834944	0.81	0.384295662080596	1.09	0.0286025630236612	0.642828280405026	0.351916060996341	0.0093	0.0031	0.1017	0.0183	0.0444	0.0176	0.0181	0.0263	0.0019	0.0335	0.0434	0.0959	0.0044	0.0435	0.1232	0.0174	0.0237	0.0024	0.002	0.0241	0.0222	0.1215	0.0395	0.0997	0.0547	0.0021
5	rs17804984	77843056	0.81	0.384295662080596	1.09	0.0286025630236612	0.64325387360166	0.388699814719388	0.0093	0.0031	0.1017	0.0184	0.0444	0.0176	0.0181	0.0263	0.0019	0.0336	0.0434	0.0958	0.0044	0.0436	0.1232	0.0174	0.0237	0.0024	0.0021	0.0241	0.0222	0.1214	0.0396	0.0996	0.0547	0.0021
5	rs12189516	77845968	0.81	0.384295662080596	1.09	0.0286025630236612	0.645099590459205	0.391650463483023	0.0093	0.0031	0.1017	0.0184	0.0444	0.0176	0.0181	0.0263	0.0019	0.0336	0.0434	0.0958	0.0044	0.0436	0.1232	0.0174	0.0237	0.0024	0.0021	0.0241	0.0222	0.1214	0.0396	0.0996	0.0547	0.0021
5	rs344651	77852998	0.81	0.384295662080596	1.1	0.0231193192345528	0.623040284655564	0.330061135992204	0.0093	0.0031	0.1017	0.0184	0.0444	0.0176	0.0181	0.0263	0.0019	0.0336	0.0434	0.0957	0.0044	0.0436	0.1233	0.0174	0.0237	0.0024	0.0021	0.0241	0.0222	0.1213	0.0396	0.0996	0.0547	0.0021
5	rs344650	77860608	0.81	0.384295662080596	1.11	0.0185358352188032	0.628083590905988	0.296107282084802	0.0093	0.0031	0.1017	0.0184	0.0443	0.0176	0.0181	0.0262	0.0019	0.0336	0.0434	0.0957	0.0044	0.0437	0.1233	0.0174	0.0237	0.0025	0.0021	0.0241	0.0222	0.1214	0.0396	0.0996	0.0547	0.0021
5	rs72760989	77862235	0.81	0.384295662080596	1.12	0.0147375964059179	0.619270027768825	0.302642902444844	0.0093	0.0031	0.1017	0.0184	0.0443	0.0176	0.018	0.0262	0.0019	0.0336	0.0434	0.0957	0.0044	0.0436	0.1232	0.0174	0.0237	0.0025	0.0021	0.0241	0.0222	0.1214	0.0396	0.0998	0.0547	0.0021
5	rs115693820	77864156	0.81	0.384295662080596	1.13	0.0116180838853521	0.629066393163425	0.311022509625061	0.0093	0.0031	0.1017	0.0184	0.0443	0.0176	0.018	0.0262	0.0019	0.0336	0.0434	0.0956	0.0044	0.0437	0.1232	0.0174	0.0237	0.0025	0.0021	0.0241	0.0223	0.1212	0.0396	0.0998	0.0547	0.0021
5	rs10060400	77874205	0.81	0.384295662080596	1.13	0.0116180838853521	0.671118606092159	0.416258100044966	0.0093	0.0031	0.1016	0.0185	0.0445	0.0176	0.018	0.0261	0.0019	0.033	0.0434	0.0956	0.0044	0.0438	0.1233	0.0174	0.0237	0.0025	0.0021	0.0241	0.0222	0.1213	0.0399	0.0998	0.0548	0.0021
5	rs730782	77890099	0.81	0.384295662080596	1.14	0.00907940974119467	0.655079313854239	0.354910348811381	0.0093	0.0031	0.1015	0.0185	0.0446	0.0176	0.018	0.0261	0.0019	0.0331	0.0435	0.0955	0.0045	0.0439	0.1232	0.0175	0.0237	0.0025	0.0021	0.0241	0.0222	0.1212	0.0399	0.0996	0.0547	0.0021
5	rs12186748	77901235	0.81	0.384295662080596	1.14	0.00907940974119467	0.650009483012963	0.335947685820049	0.0093	0.0031	0.1013	0.0185	0.0446	0.0176	0.0184	0.0261	0.002	0.0331	0.0434	0.0953	0.0045	0.044	0.1231	0.0175	0.0236	0.0026	0.0022	0.0241	0.0222	0.121	0.0401	0.0996	0.0548	0.0021
5	rs112800718	77901292	0.81	0.384295662080596	1.14	0.00907940974119467	0.650009483012963	0.335947685820049	0.0093	0.0031	0.1013	0.0185	0.0446	0.0176	0.0184	0.0261	0.002	0.0331	0.0434	0.0953	0.0045	0.044	0.1231	0.0175	0.0236	0.0026	0.0022	0.0241	0.0222	0.121	0.0401	0.0996	0.0548	0.0021
5	rs10052968	77903262	0.81	0.384295662080596	1.15	0.00703273128634627	0.650152050694014	0.335701808560119	0.0093	0.0031	0.1013	0.0185	0.0446	0.0176	0.0184	0.0261	0.002	0.0331	0.0434	0.0953	0.0045	0.044	0.1231	0.0175	0.0236	0.0026	0.0022	0.0241	0.0222	0.121	0.0401	0.0996	0.0548	0.0021
5	rs1372318	77909923	0.81	0.384295662080596	1.14	0.00907940974119467	0.708083668193355	0.512864267370056	0.0094	0.0031	0.101	0.0185	0.0446	0.0176	0.0186	0.026	0.002	0.0331	0.0433	0.0953	0.0045	0.0443	0.1231	0.0175	0.0235	0.0026	0.0022	0.0242	0.0223	0.1212	0.0401	0.0989	0.0548	0.0022
5	rs1035856	77916348	0.81	0.384295662080596	1.14	0.00907940974119467	0.81826105606171	0.719637907087248	0.0093	0.003	0.1008	0.0185	0.0445	0.0176	0.0189	0.0263	0.002	0.0331	0.0433	0.0952	0.0045	0.0445	0.1229	0.0175	0.0235	0.0027	0.0022	0.0242	0.0223	0.1211	0.0402	0.0986	0.0546	0.0022
5	rs112101376	77919743	0.81	0.384295662080596	1.14	0.00907940974119467	0.955512743120489	0.722329451906071	0.0092	0.0031	0.1003	0.0186	0.0441	0.0177	0.019	0.0268	0.0021	0.0333	0.0431	0.0949	0.0045	0.0451	0.1225	0.0176	0.0236	0.0028	0.0023	0.0245	0.0222	0.1209	0.0404	0.0979	0.0542	0.0022
5	rs10037983	77921199	0.81	0.384295662080596	1.15	0.00703273128634627	0.938643362186924	0.719787378856952	0.0092	0.0031	0.1003	0.0187	0.0441	0.0177	0.019	0.0268	0.0021	0.0333	0.0431	0.0949	0.0045	0.0452	0.1225	0.0176	0.0237	0.0028	0.0023	0.0245	0.0222	0.1208	0.0404	0.0979	0.0542	0.0022
5	rs7722214	77926281	0.81	0.384295662080596	1.15	0.00703273128634627	0.958294215677778	0.820647517334514	0.0091	0.0032	0.1002	0.0187	0.0441	0.0175	0.0191	0.0269	0.0021	0.0334	0.0431	0.095	0.0045	0.0453	0.1224	0.0177	0.0236	0.0028	0.0023	0.0245	0.0221	0.1209	0.0405	0.0978	0.0542	0.0022
5	rs13161316	77932214	0.82	0.338707801994422	1.15	0.00703273128634627	0.939145121715768	0.681013155697473	0.0091	0.0033	0.0995	0.0185	0.0438	0.0177	0.0194	0.027	0.0023	0.0337	0.0431	0.095	0.0046	0.0463	0.1214	0.0178	0.0234	0.0029	0.0024	0.0247	0.0217	0.1209	0.0411	0.097	0.0541	0.0023
5	rs466825	77934738	0.82	0.338707801994422	1.14	0.00907940974119467	0.805442570503575	0.443258249131736	0.0101	0.0039	0.0964	0.0198	0.0448	0.0188	0.0209	0.0286	0.0029	0.0345	0.0405	0.093	0.0052	0.0477	0.1162	0.0193	0.0223	0.0034	0.003	0.026	0.023	0.1186	0.0424	0.0938	0.0552	0.0027
5	rs341930	77937453	0.83	0.29697514221559	1.12	0.0147375964059179	0.689819708599668	0.787118861259379	0.0112	0.0045	0.0901	0.0217	0.0449	0.02	0.0216	0.0312	0.0032	0.0361	0.042	0.0887	0.0053	0.0504	0.1112	0.0208	0.0234	0.0044	0.0039	0.0276	0.0249	0.1155	0.0432	0.0899	0.0541	0.0033
5	rs115534748	77942707	0.83	0.29697514221559	1.11	0.0185358352188032	0.728958914309766	0.792915253921747	0.0113	0.0045	0.09	0.0219	0.0448	0.0201	0.0216	0.0312	0.0032	0.036	0.042	0.0885	0.0053	0.0503	0.1113	0.0208	0.0235	0.0045	0.004	0.0275	0.025	0.1157	0.0432	0.0894	0.054	0.0033
5	rs341917	77949565	0.83	0.29697514221559	1.11	0.0185358352188032	0.75162197317993	0.798873595334217	0.0114	0.0045	0.09	0.022	0.0448	0.0201	0.0217	0.0312	0.0032	0.0358	0.0421	0.0882	0.0053	0.0503	0.1116	0.0208	0.0237	0.0045	0.004	0.0274	0.0251	0.1159	0.0432	0.0889	0.0539	0.0034
5	rs184652	77961474	0.81	0.384295662080596	1.11	0.0185358352188032	2.00325592452485	2.63143455107941	0.015	0.0048	0.0836	0.0229	0.0446	0.0205	0.0218	0.0347	0.0034	0.0367	0.0437	0.0853	0.0056	0.0526	0.1053	0.0224	0.0241	0.0063	0.0051	0.0291	0.0266	0.1146	0.0441	0.0865	0.0501	0.0044
5	rs341906	77971879	0.8	0.433874260405774	1.11	0.0185358352188032	2.39227491401368	2.76991876951528	0.0151	0.0049	0.084	0.0228	0.0451	0.0208	0.0217	0.0348	0.0035	0.0364	0.044	0.0846	0.0056	0.0521	0.1049	0.0223	0.0239	0.0064	0.0051	0.0294	0.0267	0.1152	0.0446	0.0861	0.0495	0.0045
5	rs784420	77987524	0.8	0.433874260405774	1.11	0.0185358352188032	2.47271766871313	2.74734149677796	0.015	0.005	0.0842	0.0228	0.0453	0.0207	0.0217	0.0347	0.0035	0.0364	0.044	0.0842	0.0055	0.0521	0.1056	0.0222	0.0239	0.0063	0.0051	0.0295	0.0267	0.1151	0.0446	0.0861	0.0496	0.0044
5	rs6869729	77988915	0.8	0.433874260405774	1.11	0.0185358352188032	2.42884377683884	2.90937690150931	0.0151	0.005	0.084	0.0228	0.0454	0.0207	0.0218	0.0344	0.0035	0.0367	0.0441	0.0839	0.006	0.0518	0.1053	0.0222	0.0239	0.0064	0.0051	0.0297	0.0267	0.115	0.0446	0.0861	0.0497	0.0043
5	rs13359658	77992165	0.8	0.433874260405774	1.1	0.0231193192345528	2.52784331889948	3.6940725965256	0.015	0.0051	0.084	0.0228	0.0455	0.0209	0.0221	0.0338	0.0034	0.0365	0.0439	0.0841	0.0076	0.0508	0.1056	0.0224	0.0239	0.0063	0.0051	0.0297	0.0265	0.1148	0.0448	0.0861	0.0493	0.0044
5	rs340080	77992555	0.8	0.433874260405774	1.1	0.0231193192345528	2.56756895344871	3.83123611541881	0.015	0.0051	0.0841	0.0229	0.0454	0.021	0.0221	0.0338	0.0034	0.0364	0.0436	0.0842	0.0076	0.0503	0.106	0.0223	0.0237	0.0061	0.0052	0.0296	0.0269	0.1146	0.0448	0.0863	0.0494	0.0044
5	rs13362347	77993923	0.8	0.433874260405774	1.1	0.0231193192345528	2.49295803083822	3.85343353242604	0.0151	0.0053	0.0839	0.0228	0.0456	0.0209	0.0221	0.0339	0.0034	0.0365	0.0436	0.0842	0.0078	0.0504	0.1059	0.0223	0.0236	0.0061	0.0051	0.0296	0.0269	0.1143	0.0448	0.0861	0.0494	0.0044
5	rs28597877	78004317	0.8	0.433874260405774	1.1	0.0231193192345528	2.3657255597398	3.9326669770897	0.0151	0.0054	0.0833	0.0228	0.0458	0.0208	0.0222	0.0341	0.0035	0.0367	0.044	0.084	0.0078	0.0503	0.1056	0.0221	0.0236	0.0061	0.0051	0.03	0.0267	0.1143	0.0447	0.0868	0.0492	0.0043
5	rs6893444	78012193	0.8	0.433874260405774	1.1	0.0231193192345528	2.34546588005447	4.28237441200798	0.0151	0.0054	0.0834	0.0227	0.0457	0.0207	0.0221	0.0342	0.0036	0.0368	0.0443	0.084	0.0078	0.0499	0.1054	0.0219	0.0235	0.0061	0.0051	0.0301	0.0267	0.1143	0.0447	0.087	0.0492	0.0043
5	rs16875800	78013758	0.8	0.433874260405774	1.1	0.0231193192345528	2.343711867018	4.34653292741272	0.0151	0.0054	0.0836	0.0226	0.0457	0.0207	0.0221	0.0342	0.0036	0.0367	0.0442	0.0838	0.0078	0.0499	0.1055	0.0219	0.0238	0.0061	0.005	0.0302	0.0267	0.1141	0.0447	0.0873	0.0492	0.0043
5	rs78906839	78015833	0.8	0.433874260405774	1.1	0.0231193192345528	2.28850095285867	4.0799185172858	0.0153	0.0054	0.0834	0.0226	0.0456	0.0206	0.0221	0.0342	0.0036	0.0366	0.0443	0.0838	0.0078	0.05	0.1053	0.0219	0.0238	0.0061	0.005	0.0303	0.0266	0.1142	0.0446	0.0875	0.0491	0.0043
5	rs11750463	78016716	0.8	0.433874260405774	1.1	0.0231193192345528	2.20739792040921	3.80750763282363	0.0153	0.0054	0.0839	0.0226	0.0456	0.0206	0.0221	0.0342	0.0036	0.0366	0.0443	0.0838	0.0078	0.0495	0.1052	0.0219	0.0238	0.0061	0.005	0.0303	0.0265	0.1144	0.0446	0.0877	0.0488	0.0043
5	rs75080689	78017349	0.8	0.433874260405774	1.1	0.0231193192345528	2.06197143120463	3.82409684964696	0.0153	0.0054	0.0838	0.0226	0.0455	0.0206	0.0221	0.0342	0.0036	0.0367	0.0442	0.0841	0.0078	0.0496	0.1049	0.0218	0.0239	0.0061	0.0049	0.0303	0.0263	0.1143	0.0445	0.0882	0.0489	0.0043
5	rs475655	78017768	0.81	0.384295662080596	1.1	0.0231193192345528	2.09988408678635	3.60417366298089	0.0153	0.0053	0.0837	0.0225	0.0455	0.0206	0.0219	0.034	0.0036	0.0366	0.0442	0.0844	0.0077	0.0495	0.1059	0.0218	0.0239	0.006	0.005	0.0301	0.0262	0.114	0.0445	0.0887	0.0487	0.0043
5	rs508963	78019111	0.81	0.384295662080596	1.1	0.0231193192345528	1.97035388416315	3.68849585087481	0.0152	0.0054	0.0834	0.0224	0.0461	0.0203	0.022	0.034	0.0035	0.0368	0.0442	0.0849	0.0078	0.0494	0.1059	0.0216	0.0237	0.0059	0.005	0.0299	0.0257	0.1133	0.0449	0.0893	0.0489	0.0044
5	rs539990	78020166	0.81	0.384295662080596	1.1	0.0231193192345528	2.101012569278	3.83741160372791	0.0149	0.0054	0.0831	0.0224	0.0465	0.0202	0.0224	0.0341	0.0035	0.037	0.0441	0.0854	0.0078	0.0493	0.1056	0.0216	0.0236	0.0059	0.0051	0.0296	0.0255	0.1127	0.0452	0.0896	0.0492	0.0044
5	rs7732758	78021241	0.82	0.338707801994422	1.1	0.0231193192345528	1.83089554137192	3.4301818118153	0.0146	0.0051	0.0829	0.0224	0.0474	0.0203	0.0222	0.0336	0.0034	0.0368	0.0446	0.0858	0.008	0.0496	0.1052	0.0215	0.0236	0.0057	0.0046	0.0294	0.0249	0.1125	0.0465	0.0895	0.0493	0.0043
5	rs569523	78024366	0.82	0.338707801994422	1.1	0.0231193192345528	1.69300698413399	2.8842374003169	0.0144	0.0051	0.0833	0.0215	0.0482	0.0204	0.0233	0.0333	0.0033	0.0375	0.044	0.0884	0.0081	0.0499	0.1046	0.0223	0.0236	0.0051	0.0043	0.0293	0.0223	0.1111	0.0468	0.0903	0.0497	0.0038
5	rs17217297	78024610	0.82	0.338707801994422	1.1	0.0231193192345528	1.7134968072479	2.82785565249772	0.0143	0.0051	0.0836	0.0215	0.0481	0.0205	0.0233	0.0333	0.0033	0.0375	0.044	0.0886	0.0081	0.0499	0.1047	0.0224	0.0236	0.0051	0.0043	0.0293	0.0223	0.1106	0.0467	0.0907	0.0496	0.0038
5	rs252242	78029909	0.83	0.29697514221559	1.1	0.0231193192345528	1.17887711043267	2.12234645098516	0.0139	0.0053	0.0836	0.0212	0.0491	0.0203	0.0232	0.0333	0.0034	0.0369	0.0436	0.0892	0.008	0.0495	0.1039	0.0228	0.0238	0.0051	0.0041	0.0291	0.0226	0.1104	0.0457	0.0917	0.0505	0.0036
5	rs6897874	78034521	0.83	0.29697514221559	1.1	0.0231193192345528	1.04344630420531	2.12180435973017	0.0139	0.0054	0.0835	0.0208	0.0498	0.0202	0.0228	0.0333	0.0035	0.0368	0.0437	0.0891	0.0077	0.0492	0.1043	0.0227	0.0238	0.0053	0.0043	0.0289	0.0225	0.1101	0.0453	0.0925	0.0509	0.0036
5	rs17816901	78034784	0.83	0.29697514221559	1.1	0.0231193192345528	0.946936609421924	1.79848627232704	0.0138	0.0054	0.0833	0.0207	0.05	0.0201	0.0227	0.0333	0.0034	0.0368	0.0437	0.0891	0.0077	0.0492	0.1044	0.0227	0.0238	0.0052	0.0043	0.0288	0.0225	0.11	0.0453	0.0928	0.051	0.0035
5	rs17217460	78035321	0.84	0.258953137461488	1.1	0.0231193192345528	0.748658530908535	1.64215109447312	0.0137	0.0053	0.0833	0.0206	0.0502	0.0201	0.0227	0.0335	0.0035	0.0367	0.0436	0.0895	0.0074	0.0492	0.1039	0.0227	0.0236	0.0053	0.0042	0.0286	0.0224	0.1103	0.0451	0.0933	0.0512	0.0035
5	rs79454755	78036692	0.86	0.193417951625055	1.1	0.0231193192345528	0.419825837200422	1.33222980313443	0.0129	0.0051	0.0827	0.0199	0.0513	0.0197	0.0227	0.0337	0.0036	0.036	0.0431	0.0924	0.0062	0.0496	0.103	0.0226	0.0225	0.0057	0.0041	0.0278	0.0219	0.1108	0.0443	0.0961	0.0523	0.0034
5	rs2453766	78037138	0.87	0.165571370278195	1.1	0.0231193192345528	0.352774996114649	1.24309518195986	0.0125	0.005	0.0824	0.0196	0.0516	0.02	0.0228	0.0338	0.0036	0.0358	0.0431	0.0925	0.0061	0.0498	0.1032	0.0227	0.0223	0.0056	0.004	0.0279	0.0217	0.1102	0.0441	0.0967	0.053	0.0034
5	rs16875859	78042215	0.88	0.140769569262351	1.1	0.0231193192345528	0.264328721921541	1.13782484498673	0.0121	0.0051	0.0816	0.0196	0.0523	0.0206	0.0228	0.0341	0.0036	0.0355	0.0433	0.093	0.0059	0.0502	0.1034	0.0229	0.0221	0.0052	0.0038	0.0281	0.0215	0.1084	0.0438	0.0975	0.0538	0.0033
5	rs2910617	78046282	0.88	0.140769569262351	1.1	0.0231193192345528	0.273142751108575	1.06725207079101	0.0121	0.0051	0.0815	0.0196	0.0525	0.0207	0.0229	0.0341	0.0037	0.0356	0.0434	0.0927	0.0056	0.0502	0.1033	0.023	0.0221	0.0051	0.0038	0.0281	0.0215	0.1081	0.0437	0.0977	0.0542	0.0033
5	rs62377483	78055483	0.88	0.140769569262351	1.09	0.0286025630236612	0.287989032544909	1.11720309777772	0.0121	0.0051	0.0814	0.0196	0.0526	0.0207	0.0231	0.0341	0.0037	0.0355	0.0433	0.0929	0.0056	0.0502	0.1033	0.023	0.0221	0.0051	0.0037	0.0281	0.0213	0.1079	0.0437	0.098	0.0543	0.0032
5	rs173741	78060279	0.88	0.140769569262351	1.09	0.0286025630236612	0.268028061995042	0.973289342320858	0.0121	0.0051	0.0814	0.0196	0.0528	0.0209	0.0233	0.034	0.0037	0.0355	0.0432	0.0931	0.0056	0.0502	0.103	0.023	0.0223	0.0051	0.0037	0.0281	0.0212	0.1077	0.0436	0.0981	0.0541	0.0032
5	rs252236	78060388	0.88	0.140769569262351	1.1	0.0231193192345528	0.269359288970946	0.9659723738543	0.012	0.0051	0.0815	0.0196	0.0528	0.0211	0.0236	0.0338	0.0037	0.0355	0.0429	0.0936	0.0056	0.05	0.1028	0.0233	0.0222	0.0051	0.0037	0.0281	0.0211	0.1071	0.0435	0.0983	0.0542	0.0032
5	rs252235	78061140	0.89	0.118826527661215	1.09	0.0286025630236612	0.212926979678443	0.74604982427432	0.0119	0.0054	0.0822	0.0195	0.0529	0.0214	0.0235	0.0339	0.0037	0.0355	0.0426	0.094	0.0059	0.05	0.103	0.0232	0.022	0.0049	0.0038	0.0281	0.021	0.1053	0.0426	0.0994	0.0543	0.0033
5	rs10474566	78062371	0.92	0.0682081798453755	1.08	0.0351072409391166	0.158645465871196	0.333982135029116	0.0116	0.0055	0.0806	0.0187	0.0534	0.022	0.0225	0.0337	0.0034	0.0348	0.0426	0.098	0.0064	0.0501	0.1018	0.0222	0.0217	0.0045	0.0038	0.0279	0.0189	0.1047	0.0404	0.1038	0.0562	0.0037
5	rs10079201	78064511	0.92	0.0682081798453755	1.08	0.0351072409391166	0.132966580690285	0.314513973969726	0.0115	0.0055	0.0803	0.0185	0.0532	0.0221	0.0223	0.0334	0.0034	0.0349	0.0424	0.0985	0.0065	0.0502	0.1015	0.0221	0.0216	0.0044	0.0038	0.0278	0.0187	0.1053	0.0401	0.1049	0.0562	0.0037
5	rs72762934	78064999	0.93	0.0557421353933153	1.08	0.0351072409391166	0.126557483792601	0.300737207556742	0.0115	0.0056	0.0803	0.0184	0.0533	0.0221	0.0221	0.0335	0.0034	0.0349	0.0424	0.0986	0.0065	0.0502	0.1014	0.0222	0.0216	0.0044	0.0038	0.0278	0.0187	0.1054	0.0401	0.1049	0.0563	0.0037
5	rs115171575	78065001	0.93	0.0557421353933153	1.07	0.0427611820736564	0.126557483792601	0.300737207556742	0.0115	0.0056	0.0803	0.0184	0.0533	0.0221	0.0221	0.0335	0.0034	0.0349	0.0424	0.0986	0.0065	0.0502	0.1014	0.0222	0.0216	0.0044	0.0038	0.0278	0.0187	0.1054	0.0401	0.1049	0.0563	0.0037
5	rs6863492	78065726	0.93	0.0557421353933153	1.06	0.0516972356607989	0.126497931769006	0.302523690703936	0.0115	0.0056	0.0804	0.0184	0.0533	0.0221	0.0219	0.0335	0.0035	0.0349	0.0424	0.0987	0.0065	0.0503	0.1014	0.0223	0.0216	0.0044	0.0038	0.0277	0.0187	0.1054	0.0401	0.1048	0.0564	0.0037
5	rs2132537	78067984	0.93	0.0557421353933153	1.06	0.0516972356607989	0.136804166329337	0.329571962606509	0.0115	0.0057	0.0803	0.0182	0.0534	0.0221	0.0216	0.0338	0.0036	0.0348	0.0425	0.0987	0.0066	0.0505	0.1011	0.0221	0.0213	0.0044	0.0039	0.0278	0.0188	0.1052	0.0401	0.1048	0.0568	0.0037
5	rs7734104	78069012	0.93	0.0557421353933153	1.05	0.0620520515513756	0.139788729378445	0.373279883002207	0.0113	0.0057	0.0805	0.018	0.0535	0.0224	0.0215	0.0339	0.0037	0.0349	0.0426	0.0986	0.0066	0.0505	0.1009	0.0222	0.0211	0.0044	0.0039	0.0279	0.0191	0.105	0.0405	0.1039	0.057	0.0037
5	rs60612037	78070320	0.93	0.0557421353933153	1.05	0.0620520515513756	0.145744133774199	0.319348690478575	0.0113	0.0055	0.0815	0.0179	0.0534	0.0224	0.0215	0.0337	0.0037	0.0348	0.0425	0.0981	0.0065	0.051	0.1034	0.0222	0.0209	0.0043	0.0039	0.0277	0.0188	0.1048	0.0398	0.1037	0.0562	0.0037
5	rs16875887	78073025	0.94	0.0451461751884772	1.05	0.0620520515513756	0.125962728864156	0.243762834060844	0.0112	0.0055	0.081	0.0178	0.0534	0.0226	0.0214	0.0336	0.0036	0.035	0.0428	0.0984	0.0063	0.0515	0.1035	0.0221	0.0207	0.0043	0.0039	0.0272	0.0183	0.1049	0.0396	0.104	0.0565	0.0037
5	rs7704939	78074198	0.94	0.0451461751884772	1.05	0.0620520515513756	0.103585157213547	0.17695490567372	0.0112	0.0056	0.0799	0.0176	0.054	0.023	0.0213	0.0333	0.0035	0.035	0.043	0.0992	0.0061	0.0526	0.1032	0.022	0.0206	0.0041	0.0039	0.0264	0.0175	0.1055	0.0396	0.1043	0.0569	0.0037
5	rs754567	78074963	0.95	0.036223894092762	1.05	0.0620520515513756	0.0984788737978765	0.182396111102832	0.0111	0.0057	0.0805	0.0172	0.054	0.0231	0.0209	0.0334	0.0034	0.0348	0.0432	0.1006	0.0058	0.0533	0.1021	0.022	0.0205	0.004	0.0038	0.0258	0.0169	0.1061	0.0393	0.1049	0.0569	0.0037
5	rs60214939	78081862	0.96	0.0287844243890396	1.05	0.0620520515513756	0.0838427309888813	0.120145074782239	0.011	0.0059	0.081	0.0167	0.054	0.0234	0.0205	0.0336	0.0032	0.0347	0.0432	0.1013	0.0056	0.054	0.1011	0.022	0.0201	0.0043	0.0034	0.0253	0.0159	0.1075	0.0386	0.1057	0.0572	0.0037
5	rs16875913	78084051	0.96	0.0287844243890396	1.05	0.0620520515513756	0.0829242579871079	0.127815972895983	0.011	0.0059	0.081	0.0165	0.0538	0.0234	0.0205	0.0337	0.0032	0.0347	0.0433	0.1014	0.0056	0.054	0.101	0.0217	0.0201	0.0044	0.0033	0.0254	0.0159	0.1076	0.0387	0.1057	0.0575	0.0037
5	rs17218427	78086357	0.96	0.0287844243890396	1.05	0.0620520515513756	0.0743484133001554	0.115989665167208	0.011	0.006	0.0809	0.0164	0.0538	0.0235	0.0204	0.0338	0.0032	0.0348	0.0433	0.1015	0.0056	0.0541	0.1009	0.0216	0.02	0.0043	0.0033	0.0252	0.0158	0.1078	0.0386	0.106	0.0574	0.0036
5	rs77790553	78087642	0.96	0.0287844243890396	1.05	0.0620520515513756	0.0726547276300641	0.121192531147954	0.011	0.006	0.0809	0.0164	0.0537	0.0235	0.0203	0.0338	0.0033	0.0348	0.0433	0.1016	0.0056	0.0541	0.1008	0.0216	0.02	0.0043	0.0033	0.0251	0.0158	0.108	0.0385	0.1061	0.0573	0.0036
5	rs3846677	78089433	0.96	0.0287844243890396	1.05	0.0620520515513756	0.0675241142601987	0.127726796987499	0.0109	0.0061	0.0809	0.0163	0.0536	0.0235	0.0202	0.0339	0.0033	0.0349	0.0433	0.1018	0.0055	0.0542	0.1007	0.0216	0.02	0.0043	0.0033	0.0251	0.0157	0.1082	0.0385	0.1063	0.0573	0.0036
5	rs28693862	78093093	0.97	0.0226446595703671	1.05	0.0620520515513756	0.0906716397038753	0.115645883994281	0.011	0.0062	0.0816	0.0162	0.0531	0.0234	0.0198	0.0341	0.0033	0.035	0.0431	0.1031	0.0051	0.0544	0.1011	0.0213	0.0203	0.0043	0.0031	0.0246	0.0153	0.1084	0.0377	0.107	0.0566	0.0035
5	rs55640029	78094813	0.97	0.0226446595703671	1.05	0.0620520515513756	0.0966023515963167	0.118580322134213	0.011	0.0062	0.0821	0.0161	0.053	0.0234	0.0196	0.0341	0.0032	0.035	0.0429	0.1037	0.005	0.0545	0.1013	0.0212	0.0204	0.0043	0.0031	0.0245	0.0151	0.1084	0.0375	0.1072	0.0563	0.0035
5	rs78705746	78097950	0.97	0.0226446595703671	1.05	0.0620520515513756	0.0896580665550734	0.11927481260078	0.011	0.0063	0.0821	0.0161	0.0529	0.0234	0.0196	0.0342	0.0032	0.0351	0.0429	0.1039	0.0049	0.0545	0.1013	0.0212	0.0204	0.0043	0.0031	0.0244	0.015	0.1084	0.0375	0.1073	0.0563	0.0035
5	rs116512220	78098724	0.97	0.0226446595703671	1.05	0.0620520515513756	0.0919854164505351	0.111635612519984	0.011	0.0063	0.0821	0.0161	0.0529	0.0234	0.0196	0.0342	0.0032	0.0351	0.0429	0.1039	0.0049	0.0545	0.1013	0.0212	0.0204	0.0043	0.0031	0.0244	0.015	0.1085	0.0375	0.1073	0.0563	0.0035
5	rs16875940	78099716	0.97	0.0226446595703671	1.05	0.0620520515513756	0.0883416669260702	0.0985574267252826	0.011	0.0063	0.0821	0.0161	0.0529	0.0234	0.0196	0.0342	0.0032	0.0351	0.0429	0.1039	0.0049	0.0546	0.1013	0.0212	0.0204	0.0043	0.0031	0.0244	0.015	0.1085	0.0375	0.1073	0.0562	0.0035
5	rs17818235	78100407	0.97	0.0226446595703671	1.04	0.0739648219953096	0.0936568193165007	0.0892102255528843	0.011	0.0063	0.0821	0.0161	0.0529	0.0234	0.0196	0.0342	0.0032	0.0351	0.0429	0.1039	0.0049	0.0546	0.1013	0.0212	0.0204	0.0043	0.0031	0.0244	0.015	0.1085	0.0375	0.1073	0.0562	0.0035
5	rs10474567	78106062	0.98	0.0176313199892257	1.04	0.0739648219953096	0.07254971140468	0.0969473785145671	0.0109	0.0064	0.082	0.0159	0.0528	0.0237	0.0196	0.0342	0.0032	0.0351	0.0428	0.1048	0.0048	0.0545	0.1014	0.0211	0.0204	0.0043	0.0031	0.0238	0.0146	0.1089	0.0372	0.1075	0.0564	0.0034
5	rs79156343	78112157	0.99	0.0135827579755248	1.04	0.0739648219953096	0.168217206076776	0.0131939373645986	0.0104	0.0066	0.0828	0.0153	0.0513	0.0254	0.0192	0.0324	0.0032	0.0342	0.0406	0.1087	0.0044	0.0538	0.101	0.0206	0.0207	0.0042	0.0028	0.0217	0.0125	0.117	0.0348	0.1107	0.0561	0.0028
5	rs16875961	78115511	0.98	0.0176313199892257	1.04	0.0739648219953096	0.285611850621548	0.111381473151021	0.0101	0.0067	0.0829	0.015	0.0511	0.0251	0.0186	0.0315	0.0032	0.0335	0.0402	0.1118	0.0041	0.0538	0.1013	0.0198	0.0207	0.004	0.0027	0.0204	0.0113	0.1211	0.0332	0.1125	0.056	0.0026
5	rs339027	78116136	0.98	0.0176313199892257	1.04	0.0739648219953096	0.290568223485555	0.133752393892403	0.01	0.0067	0.0833	0.0149	0.0512	0.025	0.0182	0.0308	0.0031	0.0337	0.0402	0.113	0.0041	0.0539	0.1014	0.0195	0.0206	0.004	0.0027	0.02	0.0108	0.1219	0.033	0.1129	0.0557	0.0024
5	rs10078690	78118066	0.98	0.0176313199892257	1.04	0.0739648219953096	0.190993184892752	0.0795696654888375	0.01	0.0067	0.0838	0.0148	0.0514	0.0248	0.0181	0.0307	0.003	0.0338	0.0403	0.1137	0.004	0.0538	0.1014	0.0192	0.0202	0.0041	0.0027	0.0198	0.0104	0.1224	0.0331	0.1132	0.0557	0.0024
5	rs4704525	78123484	0.98	0.0176313199892257	1.04	0.0739648219953096	0.135372880715181	0.106845058101914	0.01	0.0067	0.0842	0.0148	0.0514	0.0244	0.018	0.0307	0.003	0.0337	0.0402	0.1143	0.004	0.0539	0.1016	0.019	0.0198	0.0041	0.0027	0.0195	0.0102	0.1232	0.0327	0.1139	0.0555	0.0024
5	rs12655291	78124029	0.98	0.0176313199892257	1.04	0.0739648219953096	0.146588430495487	0.104026197581515	0.01	0.0067	0.0844	0.0148	0.0515	0.0244	0.0179	0.0307	0.003	0.0337	0.0401	0.1144	0.0039	0.0538	0.1017	0.0189	0.0197	0.0041	0.0026	0.0195	0.0102	0.1234	0.0324	0.1142	0.0554	0.0024
5	rs3846679	78125685	0.99	0.0135827579755248	1.04	0.0739648219953096	0.182154892971646	0.0832365891098821	0.0101	0.0067	0.0864	0.0147	0.0515	0.0239	0.0173	0.0306	0.0026	0.033	0.0398	0.115	0.0037	0.0534	0.1032	0.018	0.0189	0.0041	0.0024	0.0191	0.0097	0.1248	0.0319	0.1155	0.0552	0.0021
5	rs10058204	78126281	0.99	0.0135827579755248	1.04	0.0739648219953096	0.161042006674295	0.108684480987511	0.0103	0.0067	0.0871	0.0147	0.0516	0.0237	0.0171	0.0305	0.0024	0.0326	0.04	0.1152	0.0036	0.0531	0.1038	0.0176	0.0185	0.0041	0.0022	0.0188	0.0093	0.1256	0.0317	0.1169	0.0549	0.002
5	rs10942869	78132396	0.99	0.0135827579755248	1.04	0.0739648219953096	0.183487566917132	0.198845319840853	0.0102	0.0065	0.0899	0.0137	0.0518	0.0227	0.016	0.0292	0.002	0.032	0.0396	0.1168	0.0033	0.0526	0.1069	0.0166	0.0166	0.0039	0.0017	0.0181	0.0092	0.1283	0.0312	0.1198	0.0541	0.0017
5	rs25414	78135241	0.99	0.0135827579755248	1.04	0.0739648219953096	0.172445499860599	0.255106344637183	0.0102	0.0064	0.0909	0.0132	0.0517	0.0223	0.0155	0.029	0.0017	0.0317	0.0397	0.1175	0.0031	0.0524	0.1089	0.0161	0.0157	0.0038	0.0014	0.0178	0.0091	0.1299	0.031	0.1205	0.0536	0.0014
5	rs116826114	78141494	0.99	0.0135827579755248	1.04	0.0739648219953096	0.167231191239743	0.241647298718266	0.0102	0.0064	0.0909	0.0132	0.0517	0.0223	0.0155	0.029	0.0017	0.0317	0.0398	0.1175	0.0031	0.0524	0.1089	0.016	0.0157	0.0038	0.0014	0.0178	0.0091	0.1299	0.031	0.1205	0.0536	0.0013
5	rs11740887	78151640	0.99	0.0135827579755248	1.04	0.0739648219953096	0.154720512664462	0.18912286330841	0.0102	0.0064	0.091	0.0131	0.0517	0.0222	0.0154	0.029	0.0017	0.0317	0.0398	0.1176	0.0031	0.0524	0.1091	0.016	0.0156	0.0038	0.0014	0.0178	0.0091	0.13	0.031	0.1206	0.0536	0.0013
5	rs113367641	78153499	0.99	0.0135827579755248	1.04	0.0739648219953096	0.153113334178489	0.179466921138837	0.0102	0.0064	0.091	0.0131	0.0517	0.0222	0.0154	0.029	0.0017	0.0317	0.0398	0.1176	0.0031	0.0524	0.1091	0.016	0.0156	0.0037	0.0014	0.0178	0.0091	0.1301	0.031	0.1206	0.0536	0.0013
5	rs16876000	78175033	0.99	0.0135827579755248	1.04	0.0739648219953096	0.135869693263976	0.120319413142363	0.0102	0.0064	0.0911	0.0131	0.0518	0.0222	0.0154	0.0289	0.0017	0.0316	0.0398	0.1177	0.0031	0.0524	0.1093	0.016	0.0156	0.0037	0.0013	0.0177	0.0092	0.1302	0.031	0.1206	0.0536	0.0013
5	rs3098699	78175145	0.99	0.0135827579755248	1.03	0.0875760293110768	0.136056280065661	0.115216702404417	0.0102	0.0064	0.091	0.0131	0.0518	0.0222	0.0154	0.0289	0.0017	0.0316	0.0398	0.1177	0.0031	0.0524	0.1092	0.016	0.0156	0.0037	0.0013	0.0177	0.0092	0.1302	0.031	0.1207	0.0536	0.0013
5	rs337832	78178963	0.99	0.0135827579755248	1.03	0.0875760293110768	0.119532493553421	0.0634800449719103	0.0102	0.0064	0.0912	0.013	0.0517	0.0223	0.0154	0.0288	0.0017	0.0315	0.0399	0.1178	0.003	0.0524	0.1094	0.016	0.0157	0.0037	0.0013	0.0177	0.0091	0.1304	0.031	0.1205	0.0534	0.0013
5	rs337836	78180736	0.99	0.0135827579755248	1.03	0.0875760293110768	0.112473930429019	0.0366885226314839	0.0102	0.0064	0.0912	0.013	0.0517	0.0223	0.0154	0.0287	0.0017	0.0315	0.0399	0.1179	0.003	0.0524	0.1094	0.016	0.0157	0.0037	0.0013	0.0177	0.0091	0.1304	0.031	0.1206	0.0534	0.0013
5	rs1071598	78181423	0.99	0.0135827579755248	1.03	0.0875760293110768	0.111644600647347	0.0343351618345971	0.0102	0.0064	0.0912	0.013	0.0517	0.0223	0.0154	0.0287	0.0017	0.0315	0.0399	0.1178	0.003	0.0524	0.1094	0.016	0.0157	0.0037	0.0013	0.0178	0.0091	0.1304	0.031	0.1206	0.0534	0.0013
5	Affx-35295127	78181477	0.99	0.0135827579755248	1.03	0.0875760293110768	0.111782559522904	0.0339242677573713	0.0102	0.0064	0.0912	0.013	0.0517	0.0223	0.0154	0.0287	0.0017	0.0315	0.0399	0.1178	0.003	0.0524	0.1094	0.016	0.0157	0.0037	0.0013	0.0178	0.0091	0.1304	0.031	0.1206	0.0534	0.0013
5	rs75652764	78182020	0.99	0.0135827579755248	1.03	0.0875760293110768	0.11277896633009	0.0397708889073667	0.0102	0.0064	0.0912	0.013	0.0517	0.0223	0.0154	0.0287	0.0017	0.0315	0.04	0.1178	0.003	0.0524	0.1094	0.016	0.0157	0.0037	0.0013	0.0178	0.0091	0.1304	0.031	0.1206	0.0534	0.0013
5	rs80162951	78185148	0.99	0.0135827579755248	1.02	0.103026239636585	0.110407697245881	0.0452716521460771	0.0103	0.0065	0.0911	0.0129	0.0517	0.0223	0.0154	0.0287	0.0017	0.0314	0.0401	0.1177	0.0032	0.0523	0.1095	0.016	0.0157	0.0037	0.0014	0.0178	0.0091	0.1305	0.0309	0.1206	0.0533	0.0013
5	rs34595444	78188027	0.99	0.0135827579755248	1.02	0.103026239636585	0.106667486889427	0.0344382397724384	0.0103	0.0065	0.0909	0.0129	0.0518	0.0223	0.0154	0.0287	0.0017	0.0314	0.0403	0.1176	0.0033	0.0523	0.1097	0.016	0.0157	0.0036	0.0014	0.0177	0.0091	0.1306	0.031	0.1204	0.0532	0.0013
5	rs163215	78190368	0.99	0.0135827579755248	1.02	0.103026239636585	0.101908576649293	0.0234046407137424	0.0103	0.0065	0.0908	0.0128	0.0518	0.0223	0.0155	0.0287	0.0017	0.0314	0.0404	0.1176	0.0034	0.0522	0.1098	0.016	0.0158	0.0035	0.0014	0.0178	0.0091	0.1307	0.031	0.1204	0.0531	0.0013
5	rs193123	78195812	0.99	0.0135827579755248	1.02	0.103026239636585	0.0926713413371399	0.0202837322743333	0.0103	0.0066	0.0923	0.0129	0.0518	0.022	0.0154	0.0287	0.0017	0.0313	0.0404	0.1173	0.0035	0.0522	0.1094	0.0158	0.0157	0.0035	0.0014	0.0179	0.0092	0.1304	0.0311	0.12	0.053	0.0013
5	rs11747224	78202968	0.99	0.0135827579755248	1.02	0.103026239636585	0.0910111013712876	0.0202034593411173	0.0103	0.0066	0.0921	0.0128	0.0525	0.0219	0.0156	0.0288	0.0017	0.0311	0.0403	0.117	0.0039	0.0515	0.11	0.0158	0.0156	0.0035	0.0014	0.0179	0.0093	0.1306	0.0309	0.1197	0.0528	0.0014
5	rs186818	78205075	0.99	0.0135827579755248	1.02	0.103026239636585	0.0796934510230949	0.0197250652650028	0.0103	0.0067	0.0923	0.0127	0.0522	0.0215	0.0157	0.0289	0.002	0.031	0.0401	0.1169	0.0039	0.0515	0.1102	0.0157	0.0156	0.0039	0.0014	0.018	0.0094	0.1308	0.0307	0.1196	0.0526	0.0014
5	rs75175298	78219408	0.99	0.0135827579755248	1.02	0.103026239636585	0.0658155295484911	0.0167154648821006	0.0104	0.0068	0.0925	0.0124	0.052	0.0212	0.0158	0.0289	0.0021	0.0307	0.04	0.117	0.0039	0.0513	0.1107	0.0156	0.0158	0.004	0.0016	0.018	0.0094	0.1313	0.0304	0.1195	0.0522	0.0015
5	rs72762981	78221794	0.99	0.0135827579755248	1.02	0.103026239636585	0.0636525229325186	0.0170459991428332	0.0104	0.0068	0.0925	0.0124	0.0519	0.0212	0.0159	0.029	0.0021	0.0307	0.04	0.117	0.004	0.0513	0.1108	0.0156	0.0158	0.004	0.0016	0.018	0.0094	0.1313	0.0304	0.1194	0.0522	0.0016
5	rs78631604	78223317	0.99	0.0135827579755248	1.02	0.103026239636585	0.0635562063833337	0.0179808445980351	0.0104	0.0068	0.0925	0.0124	0.0519	0.0212	0.0159	0.029	0.0021	0.0307	0.04	0.117	0.004	0.0513	0.1108	0.0156	0.0158	0.004	0.0016	0.018	0.0094	0.1314	0.0304	0.1194	0.0522	0.0016
5	rs10039309	78228931	0.99	0.0135827579755248	1.02	0.103026239636585	0.0577526918302639	0.020404430872072	0.0104	0.0068	0.0926	0.0123	0.0518	0.0211	0.016	0.0289	0.0021	0.0306	0.04	0.117	0.004	0.0513	0.111	0.0156	0.0158	0.004	0.0016	0.018	0.0095	0.1316	0.0302	0.1194	0.052	0.0016
5	rs77568003	78234278	0.99	0.0135827579755248	1.02	0.103026239636585	0.0513710883678293	0.0245364390200317	0.0104	0.0069	0.0927	0.0121	0.0515	0.0209	0.0161	0.0289	0.0021	0.0304	0.04	0.117	0.004	0.0512	0.1114	0.0155	0.0159	0.0041	0.0017	0.018	0.0095	0.1319	0.03	0.1193	0.0518	0.0017
5	rs180047	78252522	0.99	0.0135827579755248	1.02	0.103026239636585	0.0493594098875003	0.0241854801803662	0.0104	0.0069	0.0927	0.012	0.0514	0.0208	0.0161	0.0289	0.0022	0.0303	0.04	0.1171	0.004	0.0513	0.1116	0.0153	0.0158	0.0041	0.0017	0.018	0.0095	0.132	0.0299	0.1193	0.052	0.0017
5	rs234910	78257251	0.98	0.0176313199892257	1.02	0.103026239636585	0.0550665011190566	0.0361594049063466	0.0103	0.007	0.0926	0.0119	0.051	0.0208	0.0162	0.0289	0.0024	0.0299	0.04	0.1175	0.0036	0.0513	0.1121	0.015	0.016	0.0043	0.0018	0.018	0.0095	0.1331	0.0294	0.1196	0.0513	0.0017
5	rs7725928	78259645	0.99	0.0135827579755248	1.01	0.120454976543865	0.0809488636178407	0.0342322255786851	0.0103	0.007	0.0924	0.0119	0.051	0.0208	0.0161	0.0295	0.0024	0.0299	0.04	0.1171	0.0036	0.0532	0.1117	0.0144	0.0159	0.0044	0.0018	0.0178	0.0095	0.1328	0.0294	0.1191	0.0513	0.0018
5	rs7731315	78269464	0.98	0.0176313199892257	1.01	0.120454976543865	0.0892978237079616	0.0290292214773337	0.0105	0.007	0.0911	0.012	0.0507	0.0203	0.0158	0.0303	0.0027	0.0298	0.0395	0.1193	0.0035	0.0526	0.1124	0.0138	0.0145	0.0046	0.002	0.018	0.0101	0.1337	0.0285	0.1201	0.0503	0.002
5	rs653413	78271916	0.98	0.0176313199892257	1.01	0.120454976543865	0.103322067241085	0.0473933940621845	0.0106	0.0071	0.0909	0.0119	0.0506	0.02	0.0158	0.0306	0.0028	0.0296	0.0396	0.1194	0.0037	0.0524	0.1131	0.0137	0.014	0.0048	0.0021	0.0181	0.0102	0.1337	0.0279	0.1205	0.0499	0.0021
5	rs2052550	78272942	0.97	0.0226446595703671	1.01	0.120454976543865	0.109397056243604	0.0641568089496956	0.0108	0.0071	0.0905	0.012	0.0501	0.02	0.0161	0.0305	0.0028	0.0298	0.0395	0.1194	0.0037	0.0521	0.1142	0.0137	0.0136	0.0051	0.0022	0.0178	0.0102	0.1338	0.0275	0.1213	0.0489	0.0022
5	rs1717570	78276474	0.97	0.0226446595703671	1.01	0.120454976543865	0.134939067150081	0.104191205313512	0.0111	0.0071	0.0908	0.0117	0.0498	0.0194	0.0159	0.0302	0.0029	0.0303	0.0396	0.1187	0.0033	0.052	0.116	0.0129	0.0132	0.0053	0.0022	0.0176	0.0098	0.1355	0.0269	0.1221	0.0484	0.0024
5	rs163125	78282670	0.96	0.0287844243890396	1.01	0.120454976543865	0.113001130365796	0.128262199424977	0.0109	0.0069	0.092	0.0113	0.0493	0.0187	0.0156	0.0297	0.0029	0.0322	0.0395	0.1191	0.0029	0.0512	0.1176	0.0122	0.0129	0.0054	0.0021	0.0176	0.0097	0.1367	0.0265	0.1219	0.048	0.0025
5	rs114432048	78286867	0.96	0.0287844243890396	1.01	0.120454976543865	0.0980203377848887	0.140525634072531	0.0108	0.0068	0.0921	0.0112	0.049	0.0185	0.0157	0.0299	0.0028	0.0328	0.0395	0.1194	0.0028	0.0511	0.1193	0.0118	0.0127	0.0053	0.002	0.0176	0.0097	0.1376	0.0263	0.1203	0.0477	0.0024
5	rs478651	78290682	0.96	0.0287844243890396	1.01	0.120454976543865	0.0829242579871079	0.117973900030531	0.0106	0.0067	0.0922	0.0111	0.0488	0.0184	0.0157	0.0301	0.0027	0.0333	0.0394	0.1197	0.0028	0.051	0.1205	0.0116	0.0126	0.0052	0.0019	0.0177	0.0097	0.1383	0.0261	0.1192	0.0475	0.0023
5	rs28326	78295854	0.95	0.036223894092762	1.01	0.120454976543865	0.0833826864308406	0.130052872449655	0.0105	0.0068	0.0932	0.0109	0.0484	0.0179	0.0154	0.0302	0.0026	0.0335	0.0387	0.1199	0.0027	0.0508	0.122	0.0108	0.0125	0.0051	0.0019	0.0176	0.0096	0.1399	0.026	0.1185	0.0474	0.0023
5	rs58686906	78296755	0.95	0.036223894092762	1.01	0.120454976543865	0.0852325757729612	0.139142797431966	0.0105	0.0068	0.0932	0.0109	0.0484	0.0178	0.0154	0.0302	0.0026	0.0335	0.0387	0.1201	0.0027	0.0507	0.1222	0.0107	0.0125	0.0051	0.0019	0.0176	0.0096	0.1399	0.026	0.1183	0.0474	0.0023
5	rs74997358	78300027	0.95	0.036223894092762	1.01	0.120454976543865	0.0869668243518729	0.141542879010678	0.0105	0.0068	0.0932	0.0109	0.0483	0.0178	0.0154	0.0303	0.0027	0.0335	0.0387	0.1205	0.0027	0.0504	0.1227	0.0106	0.0124	0.0052	0.0019	0.0175	0.0096	0.14	0.026	0.1179	0.0473	0.0024
5	rs114099443	78301838	0.95	0.036223894092762	1.01	0.120454976543865	0.0836815314697582	0.136574902417033	0.0105	0.0068	0.0933	0.0108	0.0483	0.0177	0.0154	0.0303	0.0027	0.0334	0.0388	0.1206	0.0027	0.0503	0.123	0.0107	0.0124	0.0052	0.0019	0.0175	0.0097	0.1401	0.026	0.1176	0.0473	0.0024
5	rs250513	78302196	0.95	0.036223894092762	1.01	0.120454976543865	0.0717339653396602	0.129156384421909	0.0103	0.0068	0.0932	0.0108	0.0484	0.0177	0.0154	0.0303	0.0027	0.0335	0.0388	0.1205	0.0027	0.0502	0.123	0.011	0.0124	0.0052	0.0019	0.0175	0.0097	0.1401	0.026	0.1174	0.0473	0.0024
5	rs11951068	78304314	0.95	0.036223894092762	1.01	0.120454976543865	0.0718382135107172	0.122682269843163	0.0103	0.0068	0.0931	0.0105	0.0493	0.0176	0.0153	0.0302	0.0026	0.0334	0.0388	0.1204	0.0026	0.0504	0.1234	0.0111	0.0122	0.0052	0.0019	0.0177	0.0097	0.1406	0.0258	0.1172	0.0468	0.0024
5	rs11953102	78306692	0.95	0.036223894092762	1.01	0.120454976543865	0.0739226198098801	0.119970831647177	0.0103	0.0068	0.0932	0.0105	0.0496	0.0176	0.0153	0.0301	0.0026	0.0335	0.0388	0.1203	0.0026	0.0503	0.1237	0.011	0.0123	0.0051	0.0017	0.0178	0.0097	0.1407	0.0258	0.1171	0.0466	0.0024
5	rs642013	78307265	0.95	0.036223894092762	1.02	0.103026239636585	0.0712556900649132	0.122331128548904	0.0102	0.0068	0.0933	0.0105	0.0495	0.0174	0.0152	0.0301	0.0026	0.0337	0.0388	0.1203	0.0026	0.0506	0.1237	0.011	0.0123	0.0051	0.0017	0.0177	0.0097	0.1408	0.0258	0.1171	0.0465	0.0024
5	rs2034899	78316188	0.95	0.036223894092762	1.02	0.103026239636585	0.0601896281273636	0.106096057113032	0.0099	0.0067	0.0934	0.0107	0.0495	0.017	0.015	0.0306	0.0022	0.0341	0.0386	0.1214	0.0023	0.0504	0.1252	0.0112	0.0125	0.0048	0.0014	0.0176	0.0094	0.1412	0.0253	0.1167	0.046	0.0022
5	rs10514154	78323434	0.95	0.036223894092762	1.02	0.103026239636585	0.0541957597536386	0.101399902916346	0.0099	0.0067	0.0934	0.0107	0.0495	0.0171	0.015	0.0306	0.0019	0.0341	0.0387	0.1215	0.0023	0.0504	0.1252	0.0113	0.0125	0.0047	0.0014	0.0176	0.0094	0.1412	0.0253	0.1167	0.046	0.0021
5	rs1805074	78324352	0.95	0.036223894092762	1.02	0.103026239636585	0.0536949739143497	0.100828886621474	0.0099	0.0067	0.0932	0.0107	0.0495	0.0171	0.015	0.0306	0.0019	0.0341	0.0387	0.1215	0.0023	0.0504	0.1252	0.0113	0.0125	0.0047	0.0014	0.0176	0.0094	0.1414	0.0253	0.1167	0.046	0.0021
5	rs1805073	78326750	0.95	0.036223894092762	1.02	0.103026239636585	0.0526687225476885	0.101481579165474	0.0099	0.0067	0.0933	0.0107	0.0496	0.0171	0.0148	0.0306	0.0019	0.0341	0.0387	0.1216	0.0023	0.0504	0.1252	0.0113	0.0126	0.0047	0.0014	0.0176	0.0094	0.1414	0.0254	0.1167	0.046	0.0021
5	rs116236157	78327219	0.95	0.036223894092762	1.02	0.103026239636585	0.0529581469126409	0.101481579165474	0.0099	0.0067	0.0932	0.0107	0.0496	0.0171	0.0148	0.0307	0.0019	0.0341	0.0387	0.1216	0.0023	0.0504	0.1252	0.0113	0.0126	0.0047	0.0014	0.0176	0.0094	0.1414	0.0253	0.1168	0.046	0.0021
5	rs185077	78331823	0.94	0.0451461751884772	1.02	0.103026239636585	0.049196913795561	0.0958265468292413	0.0099	0.0067	0.0921	0.0109	0.0497	0.0169	0.0149	0.031	0.0016	0.0341	0.0387	0.1219	0.0022	0.05	0.1257	0.0115	0.0126	0.0046	0.0013	0.0175	0.0093	0.1416	0.0253	0.1175	0.046	0.002
5	rs116630198	78332027	0.94	0.0451461751884772	1.02	0.103026239636585	0.0492618688310645	0.0957466836223474	0.0099	0.0067	0.0921	0.0109	0.0497	0.0169	0.0149	0.031	0.0016	0.0341	0.0387	0.1219	0.0022	0.05	0.1257	0.0115	0.0126	0.0046	0.0013	0.0175	0.0093	0.1416	0.0253	0.1175	0.0459	0.002
5	rs77116243	78338202	0.94	0.0451461751884772	1.02	0.103026239636585	0.0501279933753337	0.0964663948641865	0.0098	0.0067	0.0923	0.0109	0.0496	0.0169	0.0149	0.031	0.0016	0.0341	0.0386	0.122	0.0022	0.05	0.1258	0.0115	0.0126	0.0046	0.0013	0.0175	0.0093	0.1417	0.0252	0.1176	0.0459	0.002
5	rs248384	78340062	0.94	0.0451461751884772	1.02	0.103026239636585	0.0501115570959364	0.0964663948641865	0.0098	0.0067	0.0923	0.0109	0.0496	0.0169	0.0149	0.031	0.0016	0.0341	0.0386	0.122	0.0022	0.05	0.1258	0.0115	0.0126	0.0046	0.0013	0.0175	0.0093	0.1417	0.0252	0.1176	0.0459	0.002
5	rs532964	78340286	0.94	0.0451461751884772	1.02	0.103026239636585	0.0504574822136892	0.096306275913502	0.0098	0.0067	0.0923	0.0109	0.0497	0.0169	0.0149	0.031	0.0016	0.034	0.0386	0.122	0.0022	0.0499	0.1258	0.0115	0.0127	0.0046	0.0013	0.0175	0.0093	0.1417	0.0252	0.1175	0.0459	0.002
5	rs644191	78365087	0.94	0.0451461751884772	1.02	0.103026239636585	0.0509212122792706	0.0932049453446459	0.0092	0.0064	0.0924	0.0109	0.0498	0.0167	0.0149	0.0319	0.0016	0.0339	0.0402	0.1217	0.0021	0.0493	0.1269	0.0113	0.0127	0.0045	0.0012	0.0175	0.0094	0.1418	0.0249	0.1174	0.0456	0.0017
5	rs670220	78366326	0.94	0.0451461751884772	1.02	0.103026239636585	0.0516054060659365	0.0931259515421921	0.0092	0.0064	0.0924	0.0109	0.0498	0.0166	0.0148	0.0319	0.0016	0.0339	0.0403	0.1217	0.0021	0.0492	0.127	0.0113	0.0127	0.0046	0.0012	0.0175	0.0094	0.1418	0.0249	0.1174	0.0456	0.0016
5	rs13176095	78368763	0.94	0.0451461751884772	1.02	0.103026239636585	0.0484540836156415	0.0957466836223474	0.0091	0.0064	0.0925	0.0109	0.0498	0.0164	0.0148	0.032	0.0016	0.0339	0.0403	0.1217	0.0021	0.0492	0.127	0.0114	0.0127	0.0046	0.0012	0.0174	0.0094	0.1418	0.0247	0.1175	0.0456	0.0016
5	rs62377949	78370378	0.94	0.0451461751884772	1.02	0.103026239636585	0.046975519946062	0.0952680550137495	0.0091	0.0063	0.0925	0.0109	0.0497	0.0163	0.0148	0.032	0.0015	0.0338	0.0404	0.1217	0.0021	0.0491	0.1271	0.0115	0.0128	0.0046	0.0012	0.0174	0.0094	0.1418	0.0246	0.1175	0.0457	0.0016
5	rs80141772	78370764	0.94	0.0451461751884772	1.02	0.103026239636585	0.0480216255374247	0.0946313543247389	0.0091	0.0063	0.0925	0.0109	0.0497	0.0163	0.0148	0.032	0.0015	0.0338	0.0404	0.1218	0.0021	0.0491	0.1271	0.0115	0.0128	0.0046	0.0012	0.0174	0.0094	0.1418	0.0246	0.1175	0.0457	0.0016
5	rs557302	78377334	0.94	0.0451461751884772	1.02	0.103026239636585	0.0525159282475369	0.0963863223204539	0.0091	0.0062	0.0925	0.0109	0.0498	0.0164	0.0148	0.032	0.0016	0.0338	0.0405	0.1221	0.0021	0.0488	0.1272	0.0115	0.0128	0.0046	0.0011	0.0174	0.0094	0.1416	0.0245	0.1176	0.0457	0.0016
5	rs13187410	78391629	0.94	0.0451461751884772	1.02	0.103026239636585	0.0501773240104593	0.0975901499978567	0.009	0.0062	0.0924	0.0109	0.0497	0.0162	0.0148	0.0319	0.0016	0.0339	0.0405	0.1223	0.0022	0.0485	0.1275	0.0116	0.0128	0.0047	0.0011	0.0175	0.0094	0.1418	0.0243	0.1177	0.0453	0.0016
5	rs490268	78398838	0.94	0.0451461751884772	1.02	0.103026239636585	0.0500294301777393	0.0978316186615012	0.009	0.0062	0.0923	0.0109	0.0497	0.0162	0.0148	0.0319	0.0016	0.0339	0.0405	0.1224	0.0022	0.0485	0.1275	0.0116	0.0128	0.0047	0.0012	0.0175	0.0094	0.1418	0.0243	0.1177	0.0453	0.0016
5	rs7736376	78403322	0.94	0.0451461751884772	1.02	0.103026239636585	0.0517060474370264	0.101399902916346	0.009	0.0062	0.0923	0.0109	0.0497	0.0162	0.0148	0.0319	0.0016	0.0339	0.0405	0.1224	0.0022	0.0485	0.1275	0.0116	0.0128	0.0047	0.0012	0.0175	0.0094	0.1418	0.0243	0.1177	0.0453	0.0016
5	rs77222052	78407072	0.94	0.0451461751884772	1.02	0.103026239636585	0.0497508773924854	0.102709789909883	0.009	0.0062	0.0922	0.0108	0.0495	0.0162	0.0147	0.0319	0.0016	0.0343	0.0404	0.1224	0.0022	0.0484	0.1276	0.0117	0.0128	0.0047	0.0012	0.0175	0.0094	0.1418	0.0243	0.1178	0.0452	0.0016
5	rs114141517	78408014	0.94	0.0451461751884772	1.01	0.120454976543865	0.0495222678190736	0.103861291198418	0.009	0.0062	0.0922	0.0108	0.0495	0.0162	0.0147	0.0319	0.0016	0.0343	0.0404	0.1225	0.0022	0.0484	0.1276	0.0117	0.0128	0.0047	0.0012	0.0175	0.0094	0.1418	0.0243	0.1178	0.0452	0.0016
5	rs16876527	78411426	0.94	0.0451461751884772	1.01	0.120454976543865	0.0360531194634899	0.0965464935360461	0.0089	0.0062	0.0918	0.011	0.0491	0.0162	0.0147	0.0315	0.0016	0.0346	0.0402	0.1233	0.0022	0.0483	0.1277	0.0122	0.0129	0.0048	0.0012	0.0176	0.0095	0.142	0.0243	0.118	0.0446	0.0016
5	rs3797546	78413504	0.93	0.0557421353933153	1	0.139999700676332	0.0145140538239347	0.0865092214414839	0.0088	0.0061	0.0917	0.0109	0.0488	0.0162	0.0147	0.0315	0.0015	0.0356	0.0397	0.1239	0.0022	0.0483	0.1269	0.0128	0.013	0.0041	0.0012	0.0178	0.0096	0.1424	0.0247	0.1179	0.044	0.0014
5	rs72764959	78418772	0.93	0.0557421353933153	1	0.139999700676332	0.012781514421337	0.0868162252304122	0.0087	0.0061	0.0917	0.0109	0.0486	0.0162	0.0147	0.0312	0.0015	0.0358	0.0396	0.1243	0.0022	0.0482	0.1272	0.0131	0.0132	0.004	0.0011	0.0179	0.0096	0.1423	0.0247	0.118	0.0435	0.0013
5	rs114727285	78419076	0.93	0.0557421353933153	1	0.139999700676332	0.0126577956682978	0.0868162252304122	0.0087	0.0061	0.0917	0.0109	0.0486	0.0162	0.0147	0.0312	0.0015	0.0358	0.0396	0.1244	0.0022	0.0482	0.1272	0.0131	0.0132	0.004	0.0011	0.0179	0.0096	0.1423	0.0247	0.118	0.0435	0.0013
5	rs573372	78420732	0.93	0.0557421353933153	1	0.139999700676332	0.0120169595348516	0.0876627292794626	0.0087	0.0061	0.0918	0.0109	0.0486	0.0162	0.0147	0.0312	0.0015	0.0358	0.0395	0.1245	0.0022	0.0482	0.1273	0.0131	0.0132	0.004	0.0011	0.0179	0.0096	0.1423	0.0247	0.118	0.0434	0.0013
5	rs3733890	78421959	0.93	0.0557421353933153	1	0.139999700676332	0.011887058600976	0.0909249139739374	0.0087	0.0061	0.0917	0.011	0.0486	0.0162	0.0147	0.0312	0.0015	0.0358	0.0396	0.1245	0.0022	0.0482	0.1273	0.0131	0.0132	0.004	0.0011	0.0179	0.0096	0.1423	0.0247	0.118	0.0435	0.0013
5	rs78476409	78424484	0.93	0.0557421353933153	1	0.139999700676332	0.0122258070304692	0.0950290950788296	0.0088	0.0061	0.0917	0.011	0.0486	0.016	0.0147	0.0312	0.0015	0.0359	0.0396	0.1247	0.0021	0.0481	0.1273	0.013	0.0132	0.004	0.0011	0.0179	0.0096	0.1421	0.0248	0.118	0.0435	0.0013
5	rs4466139	78430058	0.93	0.0557421353933153	1	0.139999700676332	0.0145892593295757	0.0999341173109123	0.0088	0.0061	0.0916	0.0112	0.0486	0.016	0.0147	0.0314	0.0016	0.0361	0.0398	0.1255	0.0019	0.0479	0.1275	0.0127	0.013	0.0039	0.0012	0.018	0.0096	0.1414	0.0248	0.118	0.0436	0.0012
5	rs80196226	78435217	0.93	0.0557421353933153	1	0.139999700676332	0.0209422872038321	0.104604167606527	0.009	0.0061	0.0914	0.0113	0.0486	0.0159	0.0148	0.0314	0.0018	0.0363	0.0399	0.126	0.0018	0.0477	0.1275	0.0125	0.013	0.0039	0.0013	0.0179	0.0095	0.1409	0.0247	0.1181	0.0434	0.0013
5	rs79274518	78437914	0.93	0.0557421353933153	1	0.139999700676332	0.0226504601103736	0.112399357610283	0.0091	0.006	0.0914	0.0114	0.0487	0.0159	0.0148	0.0314	0.0017	0.0362	0.0399	0.1263	0.0018	0.0477	0.1275	0.0123	0.013	0.0039	0.0012	0.0179	0.0095	0.1409	0.0247	0.1182	0.0433	0.0012
5	rs55754450	78440172	0.93	0.0557421353933153	1	0.139999700676332	0.0235023131513493	0.113762026395592	0.0091	0.006	0.0913	0.0114	0.0487	0.0159	0.0148	0.0314	0.0017	0.0362	0.0399	0.1265	0.0018	0.0476	0.1274	0.0122	0.013	0.0039	0.0012	0.0179	0.0095	0.1409	0.0247	0.1182	0.0433	0.0012
5	rs1717565	78440369	0.93	0.0557421353933153	1	0.139999700676332	0.0209155237926756	0.115302490246665	0.0091	0.006	0.0913	0.0114	0.0487	0.0159	0.0148	0.0314	0.0017	0.0363	0.0399	0.1265	0.0018	0.0476	0.1275	0.0122	0.013	0.0036	0.0012	0.0179	0.0095	0.1409	0.0247	0.1182	0.0433	0.0012
5	rs35330645	78440426	0.93	0.0557421353933153	1	0.139999700676332	0.0208976952716038	0.113847400842463	0.0091	0.006	0.0913	0.0114	0.0487	0.0159	0.0148	0.0314	0.0017	0.0363	0.0399	0.1265	0.0018	0.0476	0.1275	0.0122	0.013	0.0036	0.0012	0.0179	0.0095	0.1409	0.0247	0.1182	0.0433	0.0012
5	rs75497809	78441775	0.93	0.0557421353933153	1	0.139999700676332	0.0206934568878077	0.111466161670666	0.0091	0.006	0.0913	0.0114	0.0487	0.0159	0.0148	0.0314	0.0017	0.0363	0.0399	0.1265	0.0018	0.0476	0.1275	0.0122	0.013	0.0036	0.0012	0.0179	0.0095	0.1409	0.0247	0.1182	0.0433	0.0012
5	rs78036370	78463512	0.93	0.0557421353933153	1	0.139999700676332	0.0212293069898094	0.11814704359979	0.009	0.006	0.0912	0.0114	0.0488	0.0157	0.0148	0.0314	0.0017	0.0363	0.0401	0.1267	0.0018	0.0477	0.1274	0.0122	0.013	0.0035	0.0012	0.018	0.0095	0.1407	0.0247	0.1184	0.0433	0.0012
5	rs77977678	78469204	0.93	0.0557421353933153	1	0.139999700676332	0.0218762668167904	0.118320283111515	0.009	0.006	0.0911	0.0114	0.0488	0.0157	0.0148	0.0314	0.0017	0.0364	0.0401	0.1268	0.0018	0.0478	0.1274	0.0122	0.013	0.0035	0.0012	0.018	0.0096	0.1406	0.0247	0.1185	0.0432	0.0012
5	rs115144722	78478551	0.92	0.0682081798453755	1	0.139999700676332	0.024357009120393	0.11011410358038	0.009	0.0059	0.0908	0.0113	0.0488	0.0156	0.0148	0.0314	0.0018	0.0366	0.0403	0.127	0.0018	0.048	0.1274	0.0122	0.0129	0.0035	0.0012	0.0181	0.0096	0.1403	0.0248	0.1186	0.0431	0.0012
5	rs62366068	78492518	0.92	0.0682081798453755	1	0.139999700676332	0.024939022585811	0.109020217529996	0.0089	0.0059	0.0908	0.0113	0.0488	0.0156	0.0148	0.0314	0.0018	0.0366	0.0404	0.1271	0.0017	0.048	0.1274	0.0122	0.0129	0.0034	0.0012	0.0182	0.0096	0.1402	0.0248	0.1186	0.0431	0.0012
5	rs115130213	78501909	0.92	0.0682081798453755	1	0.139999700676332	0.024868257513821	0.107011778582381	0.0089	0.0059	0.0908	0.0112	0.0488	0.0156	0.0148	0.0314	0.0018	0.0366	0.0404	0.127	0.0017	0.048	0.1274	0.0122	0.0129	0.0034	0.0012	0.0182	0.0096	0.1402	0.0248	0.1186	0.0431	0.0012
5	rs13354432	78521044	0.92	0.0682081798453755	1	0.139999700676332	0.0249187893304777	0.111466161670666	0.0089	0.0059	0.0908	0.0112	0.0488	0.0156	0.0148	0.0314	0.0018	0.0368	0.0405	0.127	0.0017	0.048	0.1274	0.0122	0.0129	0.0034	0.0012	0.0182	0.0096	0.1401	0.0248	0.1186	0.043	0.0012
5	rs34604591	78525247	0.92	0.0682081798453755	1.01	0.120454976543865	0.0249592675768951	0.107930529708158	0.0089	0.0059	0.0908	0.0112	0.0488	0.0156	0.0148	0.0314	0.0018	0.0368	0.0405	0.127	0.0017	0.048	0.1274	0.0122	0.0129	0.0034	0.0012	0.0182	0.0096	0.14	0.0248	0.1186	0.043	0.0012
5	rs76050291	78552248	0.92	0.0682081798453755	1.01	0.120454976543865	0.0371401085742306	0.109692882487051	0.0085	0.0057	0.0908	0.0109	0.0489	0.0156	0.0147	0.0318	0.0018	0.0374	0.0407	0.1272	0.0015	0.0483	0.1277	0.0121	0.0128	0.0032	0.0012	0.0183	0.0097	0.1392	0.025	0.119	0.0426	0.001
5	rs13182512	78573790	0.92	0.0682081798453755	1.01	0.120454976543865	0.0376920214809568	0.114189142361528	0.0085	0.0057	0.0908	0.0109	0.0489	0.0156	0.0147	0.0318	0.0018	0.0374	0.0407	0.1272	0.0015	0.0483	0.1277	0.0121	0.0128	0.0032	0.0012	0.0183	0.0097	0.1392	0.025	0.119	0.0426	0.001
5	rs2404143	78586460	0.92	0.0682081798453755	1.01	0.120454976543865	0.0367265413559303	0.117109623517127	0.0085	0.0057	0.0907	0.0109	0.0488	0.0155	0.0148	0.0318	0.0018	0.0374	0.0408	0.1272	0.0016	0.0483	0.1278	0.012	0.0128	0.0032	0.0012	0.0183	0.0097	0.1392	0.025	0.119	0.0426	0.001
5	rs16876657	78610174	0.92	0.0682081798453755	1.01	0.120454976543865	0.0353753670849783	0.109524567426951	0.0085	0.0057	0.0906	0.0109	0.0488	0.0155	0.0148	0.0319	0.0019	0.0374	0.0409	0.1272	0.0016	0.0483	0.1279	0.0121	0.0128	0.0032	0.0012	0.0182	0.0098	0.1391	0.025	0.1189	0.0426	0.0011
5	rs61751239	78610361	0.92	0.0682081798453755	1.01	0.120454976543865	0.0353883166059063	0.108936246111632	0.0085	0.0057	0.0906	0.0109	0.0488	0.0155	0.0148	0.0319	0.0019	0.0374	0.0409	0.1272	0.0016	0.0483	0.1279	0.0121	0.0128	0.0032	0.0012	0.0182	0.0098	0.1391	0.025	0.1189	0.0426	0.0011
5	rs36084583	78625882	0.92	0.0682081798453755	1.01	0.120454976543865	0.04038047808702	0.116850809762216	0.0085	0.0057	0.0907	0.0109	0.0489	0.0154	0.0153	0.032	0.0019	0.0374	0.041	0.127	0.0016	0.0482	0.1281	0.0121	0.0128	0.0031	0.0012	0.0181	0.0097	0.1389	0.025	0.119	0.0423	0.0011
5	rs142788570	78629876	0.93	0.0557421353933153	1.01	0.120454976543865	0.0389787314331071	0.104604167606527	0.0084	0.0057	0.0905	0.0108	0.0489	0.0151	0.0153	0.0324	0.0019	0.0374	0.0412	0.1271	0.0018	0.0479	0.1284	0.0123	0.0128	0.0031	0.0012	0.018	0.0098	0.1387	0.0251	0.1187	0.0422	0.0012
5	rs75217746	78630051	0.93	0.0557421353933153	1	0.139999700676332	0.0389925804239684	0.105846842146596	0.0084	0.0057	0.0905	0.0108	0.0489	0.015	0.0153	0.0324	0.0019	0.0374	0.0412	0.1271	0.0018	0.0479	0.1285	0.0124	0.0128	0.0031	0.0012	0.018	0.0098	0.1386	0.0251	0.1187	0.0421	0.0012
5	rs114038837	78630902	0.93	0.0557421353933153	1	0.139999700676332	0.0393399085426238	0.109356351537263	0.0084	0.0056	0.0904	0.0108	0.0489	0.0149	0.0153	0.0325	0.002	0.0374	0.0413	0.1271	0.0019	0.0478	0.1287	0.0125	0.0129	0.0031	0.0012	0.0179	0.0098	0.1385	0.0251	0.1186	0.0421	0.0012
5	rs17827299	78638798	0.93	0.0557421353933153	1	0.139999700676332	0.0410511150822138	0.0987190025728673	0.0084	0.0056	0.0903	0.0108	0.0489	0.0148	0.0152	0.0328	0.002	0.0374	0.0414	0.1272	0.002	0.0475	0.1289	0.0127	0.0129	0.003	0.0011	0.0178	0.0099	0.1382	0.0252	0.1185	0.042	0.0012
5	rs9885487	78639376	0.93	0.0557421353933153	1	0.139999700676332	0.0426063055571126	0.104026197581515	0.0084	0.0056	0.0902	0.0108	0.0489	0.0147	0.0152	0.0329	0.0021	0.0374	0.0414	0.1272	0.002	0.0475	0.129	0.0128	0.0129	0.0031	0.0011	0.0178	0.0099	0.1382	0.0252	0.1185	0.042	0.0013
5	rs35194768	78639579	0.93	0.0557421353933153	1	0.139999700676332	0.0412235588801556	0.10017783667289	0.0084	0.0056	0.0902	0.0108	0.0489	0.0147	0.0152	0.0328	0.0021	0.0377	0.0414	0.1272	0.002	0.0474	0.129	0.0128	0.0129	0.003	0.0011	0.0177	0.0099	0.1382	0.0252	0.1184	0.042	0.0013
5	rs36114771	78644821	0.93	0.0557421353933153	1.01	0.120454976543865	0.0388128079983636	0.0983959544946458	0.0084	0.0056	0.0898	0.0107	0.0487	0.0147	0.0153	0.0329	0.0021	0.0381	0.0415	0.127	0.002	0.0473	0.1293	0.0126	0.0128	0.003	0.0011	0.0177	0.01	0.1383	0.0253	0.1182	0.0425	0.0012
5	rs7713545	78653323	0.93	0.0557421353933153	1.01	0.120454976543865	0.0370464419512812	0.100340444929132	0.0084	0.0055	0.0896	0.0106	0.0485	0.0146	0.0153	0.033	0.0021	0.0386	0.0416	0.1269	0.002	0.0471	0.1298	0.0123	0.0126	0.0029	0.0011	0.0175	0.01	0.1384	0.0254	0.1179	0.0429	0.0012
5	rs78599846	78655779	0.93	0.0557421353933153	1.01	0.120454976543865	0.0374086306890322	0.102135909969483	0.0084	0.0055	0.0896	0.0105	0.0485	0.0146	0.0153	0.033	0.0021	0.0388	0.0416	0.1269	0.002	0.047	0.1299	0.0122	0.0125	0.0029	0.0011	0.0176	0.01	0.1384	0.0254	0.1178	0.043	0.0012
5	rs116775132	78657016	0.93	0.0557421353933153	1.01	0.120454976543865	0.0374220919542515	0.102627730579959	0.0084	0.0055	0.0896	0.0105	0.0485	0.0146	0.0153	0.033	0.0021	0.0388	0.0416	0.1268	0.002	0.047	0.1299	0.0122	0.0125	0.0029	0.0011	0.0176	0.01	0.1385	0.0254	0.1178	0.043	0.0012
5	rs76390073	78663243	0.93	0.0557421353933153	1.02	0.103026239636585	0.0390202885823439	0.108097900011537	0.0084	0.0055	0.0894	0.0105	0.0484	0.0146	0.0153	0.033	0.0021	0.0392	0.0415	0.1268	0.002	0.0471	0.1302	0.0121	0.0124	0.0028	0.0011	0.0176	0.01	0.1385	0.0254	0.1177	0.0431	0.0012
5	rs77241594	78668842	0.93	0.0557421353933153	1.02	0.103026239636585	0.0413243802761372	0.11927481260078	0.0083	0.0053	0.0891	0.0106	0.0482	0.0145	0.0153	0.033	0.0021	0.0398	0.0415	0.1267	0.002	0.0469	0.1306	0.0119	0.0122	0.0028	0.0011	0.0175	0.01	0.1384	0.0255	0.1176	0.0434	0.0012
5	rs3822568	78670802	0.93	0.0557421353933153	1.02	0.103026239636585	0.0404514620247386	0.121279973499453	0.0083	0.0053	0.089	0.0106	0.0482	0.0145	0.0153	0.033	0.0021	0.0399	0.0415	0.1267	0.0021	0.0469	0.1307	0.0118	0.0122	0.0027	0.0011	0.0175	0.0101	0.1384	0.0255	0.1176	0.0435	0.0013
5	rs7701117	78672266	0.93	0.0557421353933153	1.02	0.103026239636585	0.0412523477537079	0.120319413142363	0.0083	0.0053	0.0889	0.0106	0.0481	0.0145	0.0154	0.033	0.0021	0.0399	0.0415	0.1268	0.0021	0.0468	0.1306	0.0118	0.0122	0.0027	0.0011	0.0175	0.0101	0.1383	0.0255	0.1176	0.0435	0.0013
5	rs76098844	78686176	0.93	0.0557421353933153	1.02	0.103026239636585	0.0434808507615707	0.0928891291361596	0.0081	0.0053	0.0869	0.0108	0.0475	0.0148	0.0153	0.0335	0.0023	0.0406	0.0413	0.1281	0.0024	0.0462	0.131	0.0121	0.0122	0.0028	0.0013	0.0175	0.0105	0.1365	0.0257	0.1177	0.0437	0.0014
5	rs10038376	78694007	0.93	0.0557421353933153	1.03	0.0875760293110768	0.0448383839335354	0.0897543985335138	0.0081	0.0053	0.0864	0.0108	0.0474	0.0149	0.0153	0.0337	0.0023	0.0406	0.0413	0.1284	0.0025	0.0461	0.131	0.0122	0.0123	0.0029	0.0014	0.0176	0.0106	0.1362	0.0258	0.1177	0.0438	0.0014
5	rs62363106	78694487	0.93	0.0557421353933153	1.04	0.0739648219953096	0.045021542392801	0.0916301132588253	0.0081	0.0053	0.0864	0.0108	0.0474	0.0149	0.0153	0.0337	0.0023	0.0406	0.0413	0.1284	0.0025	0.0461	0.131	0.0122	0.0123	0.0029	0.0014	0.0176	0.0106	0.1361	0.0258	0.1177	0.0438	0.0014
5	rs62363108	78697485	0.93	0.0557421353933153	1.01	0.120454976543865	0.0454662762199579	0.0925737372595318	0.0081	0.0053	0.0864	0.0108	0.0474	0.0149	0.0154	0.0337	0.0023	0.0406	0.0413	0.1283	0.0025	0.0461	0.131	0.0121	0.0123	0.0029	0.0014	0.0176	0.0106	0.1361	0.0258	0.1177	0.0438	0.0014
5	rs6883030	78697675	0.93	0.0557421353933153	1	0.139999700676332	0.0454816649449801	0.0924949556582326	0.0081	0.0053	0.0864	0.0108	0.0474	0.0149	0.0154	0.0337	0.0023	0.0406	0.0413	0.1283	0.0025	0.0461	0.131	0.0121	0.0123	0.0029	0.0014	0.0176	0.0106	0.1361	0.0258	0.1177	0.0438	0.0014
5	rs77633070	78705937	0.93	0.0557421353933153	0.98	0.18597139562509	0.0466302804873109	0.0925737372595318	0.0081	0.0053	0.0864	0.0108	0.0474	0.0149	0.0154	0.0337	0.0023	0.0407	0.0413	0.1283	0.0025	0.0461	0.131	0.012	0.0122	0.0029	0.0014	0.0176	0.0106	0.1361	0.0258	0.1177	0.0438	0.0014
5	rs140987828	78708407	0.93	0.0557421353933153	0.98	0.18597139562509	0.0477825032009291	0.0921014462994714	0.0081	0.0053	0.0864	0.0108	0.0474	0.0149	0.0155	0.0337	0.0023	0.0408	0.0413	0.1283	0.0025	0.0461	0.1309	0.0119	0.0122	0.0029	0.0014	0.0176	0.0106	0.1361	0.0258	0.1177	0.0438	0.0014
5	rs115635635	78710209	0.93	0.0557421353933153	0.98	0.18597139562509	0.0508713902685845	0.0933630123974988	0.0081	0.0053	0.0864	0.0108	0.0474	0.0149	0.0155	0.034	0.0023	0.0408	0.0413	0.1282	0.0025	0.0461	0.1309	0.0119	0.0122	0.0029	0.0014	0.0176	0.0106	0.1361	0.0258	0.1177	0.0438	0.0014
5	rs114467365	78713923	0.93	0.0557421353933153	0.98	0.18597139562509	0.0500786954338031	0.0932049453446459	0.008	0.0054	0.0863	0.0108	0.0473	0.0149	0.0155	0.0341	0.0023	0.0408	0.0413	0.1281	0.0025	0.0461	0.131	0.012	0.0123	0.0028	0.0014	0.0176	0.0106	0.1361	0.0258	0.1176	0.0439	0.0014
5	rs78719633	78714154	0.93	0.0557421353933153	0.98	0.18597139562509	0.0500458482985441	0.0924162006216931	0.008	0.0054	0.0863	0.0108	0.0473	0.0149	0.0155	0.0341	0.0023	0.0408	0.0413	0.1281	0.0025	0.0461	0.131	0.012	0.0123	0.0028	0.0014	0.0176	0.0106	0.1361	0.0258	0.1176	0.0439	0.0014
5	rs7708006	78719450	0.93	0.0557421353933153	0.98	0.18597139562509	0.0497345245801633	0.0906121869682593	0.008	0.0054	0.0863	0.0108	0.0472	0.0148	0.0155	0.0341	0.0023	0.0407	0.0413	0.1281	0.0025	0.0461	0.131	0.0119	0.0123	0.0028	0.0014	0.0176	0.0106	0.1361	0.0258	0.1176	0.0439	0.0014
5	rs12657371	78728025	0.93	0.0557421353933153	0.98	0.18597139562509	0.0469126206321413	0.0979121601905018	0.0076	0.0054	0.086	0.0107	0.0471	0.0148	0.0156	0.0344	0.0021	0.0408	0.0417	0.1279	0.0027	0.0461	0.1309	0.0119	0.0124	0.0028	0.0014	0.0178	0.0108	0.1363	0.0259	0.1173	0.044	0.0014
5	rs60226509	78747114	0.93	0.0557421353933153	0.98	0.18597139562509	0.0452818876563911	0.0931259515421921	0.0073	0.0053	0.0858	0.0108	0.0469	0.0149	0.0157	0.0345	0.0021	0.0411	0.0418	0.1277	0.0028	0.0464	0.1305	0.0119	0.0123	0.0027	0.0014	0.018	0.0109	0.1364	0.026	0.1169	0.0442	0.0014
5	rs7712544	78753715	0.93	0.0557421353933153	0.98	0.18597139562509	0.0452818876563911	0.0915516510170901	0.0072	0.0053	0.0857	0.0108	0.0468	0.0149	0.0157	0.0346	0.0021	0.0412	0.0419	0.1277	0.0028	0.0465	0.1304	0.0119	0.0123	0.0027	0.0014	0.018	0.0109	0.1364	0.0261	0.1168	0.0443	0.0014
5	rs10078095	78756778	0.93	0.0557421353933153	0.98	0.18597139562509	0.0370330743722878	0.0954274929429257	0.0072	0.0053	0.0856	0.0108	0.0469	0.015	0.0156	0.0346	0.0021	0.0413	0.0418	0.1273	0.0028	0.0465	0.1303	0.0119	0.0122	0.0027	0.0014	0.0181	0.011	0.1363	0.0261	0.1167	0.0444	0.0017
5	rs7733509	78759026	0.93	0.0557421353933153	0.98	0.18597139562509	0.0358305632435857	0.109104213789903	0.0072	0.0053	0.0856	0.0109	0.0469	0.015	0.0153	0.0346	0.0021	0.0414	0.0418	0.1275	0.0028	0.0465	0.1303	0.012	0.0122	0.0027	0.0014	0.0182	0.011	0.1363	0.0261	0.1164	0.0444	0.0017
5	rs6880986	78768998	0.94	0.0451461751884772	0.98	0.18597139562509	0.0516724856728915	0.103861291198418	0.0065	0.0054	0.0836	0.0111	0.0468	0.0159	0.0156	0.035	0.0021	0.0426	0.0415	0.1237	0.0028	0.0471	0.131	0.0128	0.0129	0.0026	0.0019	0.0194	0.0119	0.1365	0.0258	0.1141	0.0449	0.0017
5	rs73122396	78773437	0.94	0.0451461751884772	0.98	0.18597139562509	0.0606738443083157	0.0948699198630098	0.0064	0.0054	0.0833	0.0111	0.0464	0.0161	0.0157	0.035	0.0021	0.0429	0.0413	0.1236	0.0028	0.0472	0.1313	0.0128	0.013	0.0025	0.0019	0.0195	0.012	0.1363	0.0258	0.1138	0.0449	0.0018
5	rs74402369	78777247	0.94	0.0451461751884772	0.98	0.18597139562509	0.0646599120032682	0.078018716176503	0.0064	0.0054	0.0832	0.0111	0.0462	0.0161	0.0157	0.035	0.0021	0.043	0.0412	0.1238	0.0028	0.0473	0.1314	0.0129	0.0131	0.0026	0.002	0.0196	0.012	0.1362	0.0257	0.1138	0.0448	0.0018
5	rs60384393	78781813	0.94	0.0451461751884772	0.98	0.18597139562509	0.0749900744253839	0.07655322193468	0.0064	0.0054	0.0835	0.0111	0.0463	0.0163	0.0157	0.0351	0.0021	0.043	0.0412	0.1238	0.0028	0.0473	0.1314	0.0129	0.0132	0.0026	0.002	0.0197	0.0121	0.1361	0.025	0.1137	0.0448	0.0018
5	rs115455827	78787853	0.94	0.0451461751884772	0.98	0.18597139562509	0.0934838859676665	0.117714364705915	0.0064	0.0054	0.0829	0.0111	0.0459	0.0164	0.0156	0.0351	0.0021	0.0437	0.0418	0.1231	0.003	0.0473	0.1308	0.013	0.0132	0.0026	0.0022	0.02	0.0124	0.1351	0.0252	0.1135	0.0452	0.0018
5	rs78653954	78794367	0.94	0.0451461751884772	0.98	0.18597139562509	0.131895272844354	0.137032169980304	0.0065	0.0054	0.082	0.0113	0.0454	0.0169	0.0158	0.035	0.002	0.0451	0.0419	0.1218	0.0034	0.0474	0.1298	0.0131	0.0135	0.0026	0.0027	0.0203	0.0128	0.1338	0.0257	0.1131	0.046	0.0018
5	rs116288678	78797451	0.94	0.0451461751884772	0.98	0.18597139562509	0.148023852070301	0.130412110841988	0.0066	0.0053	0.0818	0.0115	0.0452	0.017	0.016	0.035	0.002	0.0457	0.0419	0.1213	0.0035	0.0475	0.1294	0.0131	0.0136	0.0027	0.0028	0.0205	0.0129	0.1328	0.0258	0.113	0.0463	0.0018
5	rs75762757	78798283	0.94	0.0451461751884772	0.98	0.18597139562509	0.147337727476626	0.097027633773626	0.0066	0.0053	0.0818	0.0115	0.0451	0.0171	0.0161	0.035	0.002	0.0458	0.0419	0.1211	0.0035	0.0475	0.1293	0.0131	0.0136	0.0027	0.0028	0.0205	0.013	0.1326	0.0259	0.1129	0.0464	0.0018
5	rs55872233	78805906	0.94	0.0451461751884772	0.98	0.18597139562509	0.225691447596493	0.112059669825211	0.0065	0.0053	0.0812	0.0116	0.045	0.0173	0.0166	0.035	0.002	0.0472	0.0424	0.1206	0.0039	0.0472	0.128	0.0129	0.0137	0.0026	0.0029	0.0204	0.0134	0.1307	0.0259	0.1138	0.0471	0.0016
5	rs75295028	78805988	0.94	0.0451461751884772	0.98	0.18597139562509	0.22988409562584	0.111889973197969	0.0064	0.0053	0.0809	0.0116	0.045	0.0173	0.0166	0.035	0.002	0.0472	0.0424	0.1207	0.0039	0.0473	0.128	0.0129	0.0138	0.0026	0.0029	0.0205	0.0134	0.1306	0.0261	0.1138	0.0472	0.0016
5	rs6453455	78815100	0.94	0.0451461751884772	0.98	0.18597139562509	0.242372059708267	0.121629979884351	0.0063	0.0053	0.0808	0.0117	0.0449	0.0173	0.0167	0.035	0.002	0.0474	0.0424	0.1206	0.0039	0.0472	0.1278	0.0129	0.0138	0.0026	0.0029	0.0204	0.0134	0.1304	0.0261	0.114	0.0472	0.0016
5	rs76568157	78825597	0.94	0.0451461751884772	0.98	0.18597139562509	0.243806332637757	0.14451726923519	0.0064	0.0053	0.0808	0.0117	0.0449	0.0173	0.0167	0.035	0.002	0.0475	0.0425	0.1205	0.004	0.0472	0.1277	0.0129	0.0138	0.0026	0.0029	0.0204	0.0135	0.1303	0.0261	0.114	0.0473	0.0016
5	rs7713917	78829249	0.94	0.0451461751884772	0.98	0.18597139562509	0.230390097871003	0.152811369324304	0.0064	0.0054	0.0808	0.0118	0.0449	0.0174	0.0168	0.035	0.002	0.0476	0.0425	0.1205	0.004	0.0472	0.1274	0.0129	0.0138	0.0026	0.0029	0.0204	0.0135	0.1301	0.0261	0.1141	0.0473	0.0016
5	rs75261586	78830329	0.94	0.0451461751884772	0.98	0.18597139562509	0.234162227446173	0.148360828589878	0.0064	0.0054	0.0807	0.0118	0.0449	0.0174	0.0168	0.035	0.002	0.0477	0.0425	0.1204	0.004	0.0471	0.1274	0.0129	0.0138	0.0026	0.0029	0.0204	0.0135	0.1301	0.0261	0.1141	0.0473	0.0016
5	rs75163383	78841693	0.94	0.0451461751884772	0.98	0.18597139562509	0.231911811469726	0.180878975749788	0.0065	0.0055	0.0806	0.0119	0.0448	0.0176	0.0169	0.0349	0.002	0.0483	0.0423	0.1195	0.0041	0.0471	0.127	0.013	0.014	0.0026	0.003	0.0204	0.0137	0.1301	0.0264	0.114	0.0472	0.0017
5	rs75926313	78842918	0.94	0.0451461751884772	0.98	0.18597139562509	0.230812238387405	0.181788734373627	0.0065	0.0055	0.0805	0.0119	0.0448	0.0176	0.017	0.0348	0.002	0.0484	0.0423	0.1194	0.0041	0.0471	0.1269	0.013	0.014	0.0026	0.003	0.0204	0.0137	0.1301	0.0264	0.1139	0.0472	0.0017
5	rs74863756	78842971	0.94	0.0451461751884772	0.98	0.18597139562509	0.230601114498221	0.176654286745598	0.0065	0.0055	0.0805	0.0119	0.0448	0.0176	0.017	0.0348	0.002	0.0484	0.0423	0.1193	0.0041	0.0471	0.1269	0.013	0.014	0.0026	0.003	0.0204	0.0137	0.1301	0.0264	0.1139	0.0472	0.0017
5	rs6899277	78845631	0.94	0.0451461751884772	0.98	0.18597139562509	0.225566331565994	0.171868555336024	0.0065	0.0056	0.0805	0.012	0.0448	0.0177	0.0171	0.0348	0.002	0.0484	0.0423	0.119	0.0042	0.0471	0.1267	0.013	0.014	0.0026	0.003	0.0204	0.0137	0.13	0.0264	0.1139	0.0472	0.0017
5	rs13358260	78845711	0.94	0.0451461751884772	0.98	0.18597139562509	0.227572826268387	0.202297304811855	0.0065	0.0056	0.0805	0.012	0.0448	0.0177	0.017	0.0347	0.002	0.0484	0.0423	0.1189	0.0042	0.0471	0.127	0.013	0.014	0.0026	0.003	0.0204	0.0137	0.13	0.0264	0.1139	0.0472	0.0017
5	rs76561438	78848049	0.94	0.0451461751884772	0.98	0.18597139562509	0.255224749386467	0.321531407595795	0.0066	0.0056	0.0804	0.0121	0.0447	0.0177	0.0171	0.0348	0.0021	0.0485	0.0423	0.1186	0.0043	0.047	0.1267	0.013	0.014	0.0026	0.003	0.0205	0.0137	0.1299	0.0264	0.1138	0.0472	0.0018
5	rs76345965	78849803	0.95	0.036223894092762	0.98	0.18597139562509	0.248356919967662	0.291616992549309	0.0066	0.0056	0.0803	0.0124	0.0446	0.0176	0.0172	0.0349	0.0022	0.0486	0.0423	0.118	0.0045	0.047	0.1261	0.0129	0.014	0.0027	0.0031	0.0207	0.0139	0.1296	0.0265	0.1137	0.0473	0.002
5	rs35601378	78856775	0.95	0.036223894092762	0.98	0.18597139562509	0.22811795444238	0.149020677207824	0.0067	0.0055	0.0802	0.0129	0.0444	0.0175	0.0174	0.0351	0.0024	0.0489	0.0422	0.117	0.0049	0.047	0.125	0.0127	0.0141	0.0029	0.0032	0.0211	0.0141	0.129	0.0266	0.1135	0.0476	0.0023
5	rs12654616	78857898	0.95	0.036223894092762	0.98	0.18597139562509	0.22887394500028	0.178259627940025	0.0067	0.0055	0.0802	0.0129	0.0444	0.0175	0.0174	0.0351	0.0024	0.0489	0.0422	0.1169	0.0049	0.047	0.1249	0.0127	0.0141	0.0029	0.0032	0.0211	0.0141	0.129	0.0266	0.1135	0.0476	0.0023
5	rs17834549	78858778	0.95	0.036223894092762	0.98	0.18597139562509	0.232081233927821	0.218773296089836	0.0067	0.0055	0.0802	0.0129	0.0444	0.0174	0.0174	0.0351	0.0024	0.0489	0.0422	0.1168	0.0049	0.047	0.1249	0.0127	0.0141	0.0029	0.0032	0.0212	0.0141	0.1289	0.0266	0.1135	0.0476	0.0023
5	rs11739083	78864236	0.95	0.036223894092762	0.98	0.18597139562509	0.333290591223936	0.0950290950788296	0.0068	0.0057	0.0804	0.013	0.0452	0.0181	0.0184	0.0351	0.0024	0.0491	0.0426	0.1134	0.0052	0.047	0.1224	0.0124	0.0151	0.0031	0.0037	0.021	0.0143	0.129	0.0271	0.1133	0.048	0.0023
5	rs35776641	78870399	0.95	0.036223894092762	0.99	0.161794913519683	0.355111159648668	0.102873984975318	0.0068	0.0058	0.0804	0.0129	0.0455	0.0181	0.0185	0.035	0.0024	0.0488	0.0427	0.113	0.0054	0.047	0.122	0.0123	0.0152	0.0031	0.0038	0.021	0.0144	0.1291	0.0273	0.1133	0.048	0.0023
5	rs72766775	78881863	0.95	0.036223894092762	1.01	0.120454976543865	0.417859893216137	0.129245929711277	0.0069	0.0058	0.0805	0.013	0.0455	0.0182	0.0188	0.035	0.0025	0.0488	0.043	0.1122	0.0054	0.0471	0.1216	0.0123	0.0152	0.003	0.0039	0.021	0.0144	0.129	0.0274	0.1131	0.048	0.0023
5	rs77479196	78885615	0.95	0.036223894092762	1.02	0.103026239636585	0.417859893216137	0.112484340870142	0.0069	0.0058	0.0805	0.013	0.0455	0.0182	0.0188	0.035	0.0025	0.0488	0.0431	0.1121	0.0055	0.0471	0.1216	0.0123	0.0153	0.003	0.0039	0.021	0.0144	0.129	0.0274	0.1131	0.048	0.0023
5	rs60907857	78889137	0.95	0.036223894092762	1.02	0.103026239636585	0.429490184634187	0.141728119479698	0.0068	0.0057	0.0805	0.013	0.0455	0.0183	0.0188	0.035	0.0024	0.0488	0.0431	0.112	0.0054	0.0471	0.1215	0.0123	0.0154	0.003	0.0039	0.021	0.0144	0.129	0.0274	0.113	0.0481	0.0023
5	rs4704568	78921373	0.95	0.036223894092762	1.02	0.103026239636585	0.666209143761307	0.0996906297800724	0.007	0.0058	0.0806	0.0131	0.046	0.0187	0.0199	0.0348	0.0026	0.049	0.0439	0.1106	0.0056	0.0477	0.12	0.0115	0.0156	0.003	0.0042	0.0211	0.0144	0.1276	0.028	0.1123	0.0484	0.0022
5	rs72635611	78922655	0.95	0.036223894092762	1.02	0.103026239636585	0.666713779238627	0.0996095188275764	0.007	0.0058	0.0806	0.0131	0.046	0.0187	0.0199	0.0348	0.0026	0.049	0.0439	0.1106	0.0056	0.0477	0.12	0.0115	0.0156	0.003	0.0042	0.0211	0.0144	0.1276	0.028	0.1123	0.0484	0.0022
5	rs16876991	78940783	0.95	0.036223894092762	1.02	0.103026239636585	0.684557240675299	0.140156389972366	0.007	0.0058	0.0806	0.0131	0.046	0.0187	0.02	0.0348	0.0026	0.049	0.0439	0.1105	0.0056	0.0477	0.1199	0.0115	0.0157	0.003	0.0042	0.0211	0.0144	0.1276	0.028	0.1122	0.0484	0.0022
5	rs116756171	78947658	0.95	0.036223894092762	1.02	0.103026239636585	0.68594419415497	0.145264366835946	0.007	0.0058	0.0806	0.0131	0.046	0.0187	0.02	0.0348	0.0026	0.049	0.0439	0.1105	0.0056	0.0477	0.1199	0.0115	0.0157	0.003	0.0042	0.0211	0.0144	0.1276	0.028	0.1122	0.0484	0.0022
5	rs12657392	78963323	0.95	0.036223894092762	1.02	0.103026239636585	0.71588036995148	0.16663773850418	0.007	0.0059	0.0805	0.0132	0.046	0.0187	0.02	0.0348	0.0026	0.049	0.0439	0.1105	0.0056	0.0477	0.1198	0.0115	0.0157	0.003	0.0042	0.0211	0.0144	0.1275	0.028	0.1122	0.0484	0.0022
5	rs76405179	78965463	0.95	0.036223894092762	1.02	0.103026239636585	0.789056834502516	0.242871364984667	0.007	0.0059	0.0805	0.0132	0.046	0.0188	0.02	0.0348	0.0026	0.049	0.0439	0.1104	0.0056	0.0478	0.1197	0.0116	0.0157	0.003	0.0042	0.0211	0.0144	0.1275	0.028	0.1122	0.0484	0.0022
5	rs116836255	78966108	0.95	0.036223894092762	1.03	0.0875760293110768	0.791622085175067	0.243094134555657	0.007	0.0059	0.0805	0.0132	0.046	0.0188	0.02	0.0348	0.0026	0.049	0.0439	0.1102	0.0056	0.0478	0.1197	0.0116	0.0157	0.003	0.0042	0.0211	0.0144	0.1275	0.028	0.1122	0.0484	0.0022
5	rs72768838	78971264	0.95	0.036223894092762	1.03	0.0875760293110768	0.796295410082659	0.260895773789267	0.007	0.0059	0.0805	0.0132	0.046	0.0188	0.02	0.0348	0.0026	0.049	0.0439	0.1103	0.0056	0.0478	0.1197	0.0115	0.0157	0.003	0.0042	0.0211	0.0144	0.1275	0.028	0.1121	0.0484	0.0022
5	rs76591641	78983513	0.96	0.0287844243890396	1.03	0.0875760293110768	1.0475536583155	0.221686572135252	0.0073	0.0059	0.0795	0.0133	0.0461	0.0195	0.0205	0.0344	0.0028	0.0493	0.0439	0.1089	0.0056	0.0486	0.1176	0.0119	0.0162	0.0029	0.0045	0.0209	0.0144	0.127	0.0285	0.1119	0.0494	0.0023
5	rs74622502	78988656	0.97	0.0226446595703671	1.03	0.0875760293110768	1.02994703922628	0.26592313197006	0.0077	0.0061	0.0789	0.0134	0.0454	0.0199	0.0209	0.0346	0.003	0.0492	0.045	0.1072	0.0056	0.0491	0.114	0.0131	0.0166	0.0028	0.0047	0.0209	0.0149	0.1267	0.029	0.1112	0.0507	0.0024
5	rs62365247	78989108	0.97	0.0226446595703671	1.03	0.0875760293110768	1.01280662046571	0.257939203760382	0.0077	0.0061	0.0789	0.0134	0.0454	0.0199	0.0209	0.0346	0.003	0.0492	0.045	0.1072	0.0056	0.0491	0.1139	0.0132	0.0166	0.0028	0.0047	0.0209	0.0149	0.1267	0.029	0.1112	0.0507	0.0024
5	rs11958210	78990925	0.97	0.0226446595703671	1.03	0.0875760293110768	0.971064070776891	0.258847792122691	0.0077	0.0061	0.0789	0.0134	0.0454	0.0199	0.0209	0.0346	0.003	0.0492	0.0451	0.1071	0.0056	0.0491	0.1138	0.0132	0.0166	0.0028	0.0047	0.0209	0.015	0.1267	0.029	0.1111	0.0508	0.0024
5	rs72768863	78995703	0.97	0.0226446595703671	1.03	0.0875760293110768	0.995355115471458	0.315599880819916	0.0078	0.0062	0.0788	0.0134	0.0456	0.0198	0.021	0.0346	0.003	0.0493	0.0453	0.1068	0.0055	0.0492	0.113	0.0133	0.0167	0.0028	0.0047	0.021	0.0151	0.1264	0.0292	0.1111	0.0509	0.0024
5	rs16877062	78998903	0.97	0.0226446595703671	1.03	0.0875760293110768	1.01582798538862	0.43874882775966	0.0078	0.0062	0.0788	0.0134	0.0456	0.0198	0.021	0.0346	0.003	0.0493	0.0453	0.1067	0.0055	0.0492	0.1129	0.0133	0.0167	0.0028	0.0047	0.021	0.0151	0.1264	0.0292	0.1111	0.0509	0.0024
5	rs114251309	79001984	0.97	0.0226446595703671	1.03	0.0875760293110768	1.05149232960467	0.430821159735857	0.0078	0.0062	0.0788	0.0134	0.0456	0.0198	0.021	0.0346	0.0031	0.0493	0.0453	0.1066	0.0056	0.0492	0.1127	0.0134	0.0167	0.0029	0.0047	0.021	0.0151	0.1264	0.0292	0.1109	0.0509	0.0024
5	rs12656371	79007395	0.98	0.0176313199892257	1.03	0.0875760293110768	0.632441330064092	0.273635470644432	0.0083	0.0065	0.0769	0.0132	0.0499	0.0216	0.0225	0.033	0.003	0.0515	0.0483	0.1046	0.0057	0.0516	0.1039	0.0157	0.0174	0.003	0.0045	0.0228	0.0166	0.1212	0.0303	0.1067	0.052	0.0022
5	rs4371733	79010573	0.96	0.0287844243890396	1.03	0.0875760293110768	0.370163204617388	0.491190192088096	0.0082	0.0064	0.0776	0.013	0.0523	0.0214	0.0233	0.033	0.0027	0.0514	0.0513	0.1039	0.0049	0.0544	0.0935	0.0175	0.0178	0.0032	0.0037	0.0244	0.0181	0.1189	0.0319	0.1035	0.0544	0.0018
5	rs6869496	79015581	0.96	0.0287844243890396	1.04	0.0739648219953096	0.314931233698329	0.5328218069394	0.0081	0.0064	0.078	0.0128	0.0527	0.0214	0.0231	0.033	0.0027	0.0513	0.0513	0.1041	0.0049	0.0545	0.0935	0.0175	0.0178	0.0032	0.0036	0.0245	0.0182	0.119	0.0317	0.1035	0.0544	0.0018
5	rs72635618	79025085	0.95	0.036223894092762	1.04	0.0739648219953096	0.175647776035857	0.366959417921597	0.0076	0.0064	0.0784	0.0123	0.0524	0.0213	0.0232	0.0329	0.0026	0.0501	0.0511	0.1058	0.0045	0.0543	0.0942	0.0178	0.0179	0.0031	0.0033	0.0245	0.0189	0.1192	0.0319	0.1037	0.0541	0.0018
5	rs77023918	79025157	0.95	0.036223894092762	1.04	0.0739648219953096	0.175214014622895	0.365447050112352	0.0076	0.0064	0.0784	0.0123	0.0524	0.0213	0.0232	0.0329	0.0026	0.0501	0.0511	0.1058	0.0045	0.0543	0.0942	0.0178	0.0179	0.0031	0.0033	0.0245	0.0189	0.1192	0.0319	0.1037	0.0541	0.0018
5	rs1366271	79025634	0.95	0.036223894092762	1.04	0.0739648219953096	0.173018669730002	0.350546110054238	0.0076	0.0064	0.0784	0.0123	0.0524	0.0213	0.0232	0.0329	0.0026	0.0501	0.0511	0.1058	0.0045	0.0543	0.0942	0.0178	0.0178	0.0031	0.0033	0.0245	0.0189	0.1192	0.032	0.1037	0.0541	0.0018
5	rs17253860	79026187	0.95	0.036223894092762	1.04	0.0739648219953096	0.171552133394559	0.346321435366202	0.0076	0.0064	0.0784	0.0123	0.0524	0.0213	0.0232	0.0329	0.0026	0.0501	0.0511	0.1058	0.0045	0.0543	0.0943	0.0178	0.0178	0.0031	0.0033	0.0245	0.0189	0.1192	0.032	0.1037	0.0541	0.0018
5	rs16877124	79026360	0.95	0.036223894092762	1.04	0.0739648219953096	0.1709461845775	0.345205609135488	0.0076	0.0064	0.0784	0.0123	0.0524	0.0213	0.0232	0.0329	0.0026	0.0501	0.0511	0.1058	0.0045	0.0543	0.0943	0.0178	0.0178	0.0031	0.0033	0.0245	0.0189	0.1192	0.032	0.1037	0.0541	0.0018
5	rs72635619	79026370	0.95	0.036223894092762	1.04	0.0739648219953096	0.128141812122456	0.372899798325711	0.0076	0.0064	0.0784	0.0123	0.0524	0.0215	0.0232	0.0329	0.0025	0.0501	0.0511	0.1055	0.0044	0.0545	0.0943	0.0178	0.0179	0.003	0.0029	0.0247	0.0189	0.1192	0.032	0.1038	0.0541	0.0018
5	rs57544556	79026539	0.95	0.036223894092762	1.04	0.0739648219953096	0.127931876168327	0.37518193789137	0.0076	0.0064	0.0784	0.0123	0.0524	0.0215	0.0232	0.0329	0.0025	0.0501	0.0511	0.1055	0.0044	0.0545	0.0943	0.0178	0.0179	0.003	0.0029	0.0247	0.0189	0.1192	0.032	0.1038	0.0541	0.0018
5	rs6893869	79027605	0.95	0.036223894092762	1.03	0.0875760293110768	0.12486691409581	0.379248704352578	0.0076	0.0064	0.0784	0.0123	0.0524	0.0215	0.0231	0.0329	0.0025	0.0501	0.0511	0.1055	0.0044	0.0545	0.0943	0.0178	0.0178	0.003	0.0029	0.0247	0.0189	0.1192	0.032	0.1038	0.0541	0.0018
5	rs62621915	79027700	0.95	0.036223894092762	1.03	0.0875760293110768	0.123835684625654	0.374928173679693	0.0076	0.0064	0.0784	0.0123	0.0523	0.0215	0.0231	0.033	0.0025	0.0501	0.0512	0.1055	0.0044	0.0545	0.0943	0.0178	0.0178	0.003	0.0029	0.0247	0.0189	0.1192	0.0321	0.1038	0.0542	0.0018
5	rs115180914	79027734	0.95	0.036223894092762	1.02	0.103026239636585	0.117216631342647	0.374928173679693	0.0076	0.0064	0.0784	0.0124	0.0523	0.0215	0.023	0.033	0.0025	0.0501	0.0512	0.1055	0.0044	0.0545	0.0943	0.0178	0.0179	0.003	0.0029	0.0247	0.0189	0.1192	0.0321	0.1038	0.0542	0.0018
5	rs4704585	79028472	0.95	0.036223894092762	1.01	0.120454976543865	0.114872332342279	0.367590092303034	0.0076	0.0063	0.0784	0.0124	0.0523	0.0215	0.0229	0.0329	0.0025	0.0501	0.0512	0.1055	0.0044	0.0545	0.0943	0.0178	0.0179	0.003	0.0029	0.0247	0.0189	0.1192	0.0321	0.1039	0.0542	0.0018
5	rs16877133	79028513	0.95	0.036223894092762	1.01	0.120454976543865	0.114844264931394	0.366833319795949	0.0076	0.0063	0.0784	0.0124	0.0523	0.0215	0.0229	0.0329	0.0025	0.0501	0.0512	0.1055	0.0044	0.0545	0.0943	0.0178	0.0179	0.003	0.0029	0.0247	0.0189	0.1192	0.0321	0.1039	0.0542	0.0018
5	rs16877135	79028586	0.95	0.036223894092762	1.01	0.120454976543865	0.114844264931394	0.365698988637159	0.0076	0.0063	0.0784	0.0124	0.0523	0.0215	0.0229	0.0329	0.0025	0.0501	0.0512	0.1055	0.0044	0.0545	0.0943	0.0178	0.0179	0.003	0.0029	0.0247	0.0189	0.1192	0.0321	0.1039	0.0542	0.0018
5	rs13158477	79028726	0.95	0.036223894092762	1.01	0.120454976543865	0.114647911071839	0.3655730132301	0.0076	0.0063	0.0784	0.0124	0.0523	0.0215	0.0229	0.0329	0.0025	0.0501	0.0512	0.1055	0.0044	0.0545	0.0943	0.0178	0.0179	0.003	0.0029	0.0247	0.0189	0.1192	0.0321	0.1039	0.0542	0.0018
5	rs1428223	79029288	0.95	0.036223894092762	1.01	0.120454976543865	0.113474123237005	0.357411118621469	0.0077	0.0062	0.0782	0.0124	0.0524	0.0216	0.0229	0.033	0.0026	0.0501	0.0513	0.1054	0.0045	0.0545	0.0943	0.0178	0.0179	0.003	0.0029	0.0247	0.019	0.1192	0.0321	0.1037	0.0541	0.0019
5	rs1428224	79029383	0.95	0.036223894092762	1.02	0.103026239636585	0.113474123237005	0.360795083282865	0.0077	0.0062	0.0782	0.0124	0.0524	0.0216	0.0229	0.033	0.0026	0.0501	0.0513	0.1054	0.0046	0.0545	0.0942	0.0178	0.0179	0.003	0.0029	0.0247	0.019	0.1192	0.0321	0.1037	0.0541	0.0019
5	rs1019762	79029594	0.95	0.036223894092762	1.02	0.103026239636585	0.11350198423146	0.353162798546631	0.0077	0.0061	0.0781	0.0124	0.0524	0.0216	0.0229	0.0329	0.0026	0.0501	0.0512	0.1053	0.0046	0.0545	0.0942	0.0178	0.0179	0.003	0.0029	0.0247	0.019	0.1192	0.0321	0.1039	0.0541	0.0019
5	rs16877141	79029726	0.95	0.036223894092762	1.02	0.103026239636585	0.112973345134015	0.370621581428709	0.0077	0.0061	0.0783	0.0124	0.0524	0.0216	0.0228	0.033	0.0026	0.0502	0.0514	0.1055	0.0046	0.0546	0.0946	0.0178	0.0178	0.003	0.0029	0.0247	0.019	0.1191	0.0322	0.1032	0.0541	0.0018
5	rs1428225	79029749	0.95	0.036223894092762	1.02	0.103026239636585	0.114395759538553	0.377595098622985	0.0077	0.0061	0.0783	0.0124	0.0524	0.0215	0.0227	0.033	0.0026	0.0503	0.0514	0.1055	0.0046	0.0546	0.0945	0.0178	0.0178	0.003	0.0029	0.0248	0.019	0.1192	0.0322	0.1032	0.0541	0.0018
5	rs4639193	79030045	0.95	0.036223894092762	1.02	0.103026239636585	0.110681829698412	0.382817168902082	0.0077	0.0061	0.0781	0.0124	0.0524	0.0215	0.0226	0.033	0.0026	0.0503	0.0513	0.1058	0.0046	0.0546	0.0945	0.0178	0.0179	0.003	0.0029	0.0248	0.019	0.1192	0.0324	0.1031	0.0541	0.0018
5	rs16877147	79030212	0.95	0.036223894092762	1.02	0.103026239636585	0.11269572423956	0.397183414126187	0.0077	0.0061	0.0781	0.0124	0.0525	0.0215	0.0224	0.033	0.0025	0.0503	0.0514	0.1059	0.0046	0.0547	0.0945	0.0178	0.0178	0.003	0.0029	0.025	0.0191	0.1192	0.0323	0.1031	0.0541	0.0018
5	rs16877150	79030338	0.95	0.036223894092762	1.02	0.103026239636585	0.113056713453847	0.398086151938233	0.0077	0.0061	0.0781	0.0124	0.0525	0.0215	0.0224	0.033	0.0025	0.0503	0.0514	0.1059	0.0046	0.0547	0.0945	0.0178	0.0178	0.003	0.0029	0.025	0.0191	0.1192	0.0323	0.1031	0.0541	0.0018
5	rs16877151	79030346	0.95	0.036223894092762	1.02	0.103026239636585	0.112141744424938	0.398602255525312	0.0077	0.0061	0.0781	0.0124	0.0525	0.0215	0.0224	0.033	0.0025	0.0504	0.0514	0.1058	0.0046	0.0546	0.0944	0.0178	0.0178	0.003	0.0029	0.025	0.0191	0.1192	0.0324	0.1031	0.0541	0.0018
5	rs6859595	79031372	0.95	0.036223894092762	1.03	0.0875760293110768	0.108148588453195	0.389597183044396	0.0077	0.0061	0.078	0.0124	0.0525	0.0215	0.0224	0.033	0.0025	0.0504	0.0515	0.1058	0.0047	0.0546	0.0941	0.0178	0.0178	0.0032	0.0029	0.025	0.0191	0.1192	0.0323	0.1031	0.0542	0.0018
5	Affx-27016156	79031558	0.95	0.036223894092762	1.02	0.103026239636585	0.108419240227292	0.385116099283249	0.0077	0.0061	0.078	0.0124	0.0525	0.0215	0.0224	0.033	0.0025	0.0504	0.0515	0.1058	0.0047	0.0546	0.0941	0.0178	0.0178	0.0032	0.0029	0.025	0.0191	0.1192	0.0322	0.1031	0.0542	0.0018
5	rs2278239	79033306	0.95	0.036223894092762	1.02	0.103026239636585	0.112252405807344	0.380776902725639	0.0077	0.0061	0.078	0.0123	0.0526	0.0215	0.0224	0.033	0.0025	0.0503	0.0515	0.1058	0.0047	0.0546	0.0941	0.0178	0.0177	0.0032	0.0029	0.025	0.0191	0.1192	0.0322	0.1032	0.0542	0.0018
5	rs2278240	79033391	0.95	0.036223894092762	1.03	0.0875760293110768	0.112529353643029	0.380776902725639	0.0077	0.0061	0.078	0.0123	0.0526	0.0215	0.0224	0.033	0.0025	0.0503	0.0515	0.1058	0.0047	0.0546	0.0941	0.0178	0.0177	0.0032	0.0029	0.025	0.0191	0.1192	0.0322	0.1032	0.0542	0.0018
5	rs80356008	79038927	0.95	0.036223894092762	1.02	0.103026239636585	0.110709266035742	0.44698107442655	0.0075	0.006	0.0779	0.0123	0.0527	0.0213	0.0224	0.033	0.0025	0.0503	0.0518	0.1058	0.0044	0.0547	0.094	0.0178	0.0177	0.0032	0.0028	0.0251	0.0193	0.119	0.0322	0.1036	0.0545	0.0018
5	rs12514461	79041057	0.95	0.036223894092762	1.02	0.103026239636585	0.122050825134845	0.491053777605871	0.0074	0.0059	0.0777	0.0124	0.0527	0.0214	0.0224	0.033	0.0024	0.0502	0.0517	0.1061	0.0044	0.0548	0.0943	0.0179	0.0177	0.0032	0.0028	0.0252	0.0194	0.1187	0.0321	0.1033	0.0547	0.0017
5	rs73125647	79044242	0.95	0.036223894092762	1.02	0.103026239636585	0.121440016388201	0.502271836616924	0.0074	0.0059	0.0776	0.0125	0.0524	0.0214	0.0224	0.0328	0.0024	0.0505	0.0517	0.1062	0.0044	0.0548	0.0946	0.0179	0.0177	0.0032	0.0028	0.0251	0.0194	0.1185	0.0321	0.1033	0.0548	0.0017
5	rs77383095	79046391	0.94	0.0451461751884772	1.02	0.103026239636585	0.109615086565994	0.479087624282423	0.0074	0.0058	0.0775	0.0125	0.0524	0.0214	0.0223	0.0326	0.0024	0.0505	0.0513	0.1063	0.0044	0.0548	0.0951	0.018	0.0176	0.0032	0.0027	0.0251	0.0194	0.118	0.0321	0.1034	0.0553	0.0017
5	rs13159668	79047407	0.94	0.0451461751884772	1.03	0.0875760293110768	0.0807912482178296	0.417825945837008	0.0073	0.0057	0.0774	0.0128	0.0523	0.0214	0.0223	0.0321	0.0024	0.0501	0.0511	0.1067	0.0044	0.0548	0.0957	0.0183	0.0177	0.0033	0.0027	0.0251	0.0194	0.1176	0.032	0.1036	0.0556	0.0018
5	rs1366272	79048562	0.94	0.0451461751884772	1.02	0.103026239636585	0.0793148332412601	0.425951812468654	0.007	0.0055	0.0778	0.0128	0.0525	0.0214	0.0221	0.0319	0.0024	0.0498	0.0509	0.1068	0.0044	0.0549	0.0962	0.0184	0.0176	0.0033	0.0026	0.0251	0.0193	0.1174	0.032	0.104	0.0557	0.0018
5	rs6453481	79049271	0.94	0.0451461751884772	1.02	0.103026239636585	0.0514714224712906	0.368094852122376	0.0073	0.0055	0.0781	0.0128	0.0523	0.0214	0.022	0.0319	0.0024	0.0493	0.0508	0.1068	0.0044	0.055	0.0958	0.0184	0.0176	0.0034	0.0026	0.0251	0.0195	0.1174	0.032	0.1039	0.0559	0.002
5	rs7723563	79049641	0.94	0.0451461751884772	1.02	0.103026239636585	0.0558051040098534	0.371760198408926	0.0072	0.0055	0.0782	0.0128	0.0522	0.0214	0.0219	0.0319	0.0025	0.0493	0.051	0.1068	0.0044	0.0548	0.0959	0.0183	0.0176	0.0034	0.0026	0.0251	0.0194	0.1174	0.032	0.1039	0.056	0.0021
5	rs259129	79059417	0.94	0.0451461751884772	1.02	0.103026239636585	0.0548566769966775	0.382051712386311	0.0072	0.0055	0.0788	0.013	0.0519	0.0213	0.0217	0.0318	0.0024	0.0489	0.0511	0.1067	0.0045	0.0545	0.0963	0.0181	0.0177	0.0035	0.0027	0.0254	0.0194	0.1174	0.0318	0.1041	0.0559	0.0021
5	rs6453482	79067033	0.94	0.0451461751884772	1.02	0.103026239636585	0.0577346216202474	0.396023581955076	0.0072	0.0055	0.0789	0.013	0.0519	0.0213	0.0216	0.0317	0.0024	0.0488	0.0512	0.1067	0.0045	0.0545	0.0962	0.018	0.0177	0.0035	0.0027	0.0254	0.0194	0.1173	0.0318	0.1042	0.0559	0.0021
5	rs11739525	79071781	0.95	0.036223894092762	1.02	0.103026239636585	0.250428593482462	0.414691855576725	0.0071	0.0049	0.0829	0.0122	0.052	0.0194	0.0201	0.0303	0.0026	0.0471	0.0518	0.1089	0.0044	0.0555	0.0958	0.0168	0.0159	0.0029	0.0032	0.0271	0.0187	0.1166	0.0316	0.1084	0.0555	0.0022
5	rs4621545	79073212	0.95	0.036223894092762	1.03	0.0875760293110768	0.513684230236489	0.672168537723532	0.0071	0.0045	0.085	0.0113	0.0519	0.0189	0.0192	0.0301	0.0027	0.0467	0.0524	0.1106	0.0042	0.056	0.0954	0.0157	0.0147	0.0026	0.0033	0.0273	0.0185	0.1163	0.0318	0.1099	0.0551	0.0023
5	rs259121	79074229	0.95	0.036223894092762	1.03	0.0875760293110768	0.546029896609354	0.710235134990569	0.0072	0.0045	0.0862	0.0109	0.0519	0.0186	0.0186	0.0301	0.0028	0.0466	0.0527	0.1115	0.0041	0.056	0.0957	0.0152	0.0142	0.0025	0.0033	0.0274	0.0183	0.1162	0.0317	0.1105	0.0549	0.0022
5	rs259093	79082258	0.94	0.0451461751884772	1.03	0.0875760293110768	0.574177995022803	0.53365749367829	0.0073	0.0044	0.0864	0.0107	0.0518	0.0187	0.0183	0.03	0.0028	0.0463	0.0528	0.1114	0.0041	0.0563	0.0961	0.0152	0.014	0.0025	0.0033	0.0274	0.0182	0.1162	0.0314	0.1109	0.0551	0.0022
5	rs9283795	79082347	0.94	0.0451461751884772	1.03	0.0875760293110768	0.574986177443398	0.526286920707335	0.0073	0.0044	0.0865	0.0107	0.0518	0.0188	0.0183	0.03	0.0028	0.0463	0.0528	0.1114	0.0041	0.0563	0.0962	0.0152	0.014	0.0025	0.0033	0.0274	0.0182	0.1162	0.0314	0.1109	0.0551	0.0022
5	rs16877189	79082947	0.94	0.0451461751884772	1.02	0.103026239636585	0.566995169515292	0.528926258009616	0.0073	0.0044	0.0865	0.0108	0.0518	0.0188	0.0183	0.03	0.0029	0.0463	0.0528	0.1111	0.0042	0.0563	0.0965	0.0152	0.014	0.0025	0.0033	0.0274	0.0182	0.1162	0.0314	0.1109	0.0551	0.0022
5	rs2302979	79084949	0.94	0.0451461751884772	1.02	0.103026239636585	0.566861313427276	0.501860282343496	0.0073	0.0044	0.0866	0.0108	0.0519	0.0187	0.018	0.03	0.003	0.046	0.0528	0.111	0.0043	0.0563	0.0966	0.0151	0.014	0.0025	0.0033	0.0274	0.0182	0.1163	0.0314	0.111	0.055	0.0022
5	rs1129770	79086883	0.94	0.0451461751884772	1.02	0.103026239636585	0.590169306228742	0.469489047360498	0.0073	0.0044	0.0869	0.0106	0.0518	0.0186	0.0179	0.0299	0.003	0.0458	0.053	0.1108	0.0044	0.0563	0.0969	0.0151	0.0139	0.0025	0.0033	0.0273	0.018	0.1164	0.0313	0.1113	0.0549	0.0022
5	rs77117813	79086973	0.94	0.0451461751884772	1.03	0.0875760293110768	0.582758106312533	0.467063653826791	0.0073	0.0044	0.087	0.0107	0.0518	0.0186	0.0179	0.0299	0.0031	0.0457	0.053	0.1108	0.0044	0.0562	0.097	0.0151	0.0139	0.0025	0.0033	0.0273	0.018	0.1164	0.0313	0.1113	0.0548	0.0022
5	rs2287673	79088995	0.94	0.0451461751884772	1.03	0.0875760293110768	0.491810092249266	0.262606279024679	0.0075	0.0045	0.0901	0.0112	0.051	0.0186	0.0179	0.0299	0.0036	0.0436	0.0524	0.112	0.0044	0.0546	0.0993	0.0153	0.0137	0.0025	0.0033	0.0265	0.0163	0.1168	0.031	0.1126	0.0528	0.0028
5	rs2287672	79089528	0.94	0.0451461751884772	1.03	0.0875760293110768	0.490872144568814	0.253185634953753	0.0075	0.0045	0.0902	0.0111	0.051	0.0186	0.0178	0.0299	0.0036	0.0436	0.0524	0.1121	0.0044	0.0546	0.0993	0.0153	0.0137	0.0025	0.0033	0.0265	0.0163	0.1168	0.0311	0.1126	0.0528	0.0028
5	rs115059007	79095299	0.93	0.0557421353933153	1.03	0.0875760293110768	0.54484686117325	0.270288906856243	0.0074	0.0045	0.0907	0.0108	0.0508	0.0183	0.0179	0.0298	0.0037	0.0437	0.0522	0.1124	0.0043	0.0549	0.0997	0.0151	0.0134	0.0026	0.0034	0.0265	0.0164	0.1175	0.0309	0.1124	0.052	0.0029
5	rs10043986	79095417	0.93	0.0557421353933153	1.03	0.0875760293110768	0.545503953661601	0.270404093280546	0.0074	0.0045	0.0907	0.0108	0.0508	0.0183	0.0179	0.0298	0.0037	0.0437	0.0522	0.1124	0.0043	0.0549	0.0997	0.0151	0.0134	0.0026	0.0034	0.0265	0.0164	0.1175	0.0309	0.1124	0.052	0.0029
5	rs735639	79097289	0.93	0.0557421353933153	1.03	0.0875760293110768	0.556267140462298	0.252057947031788	0.0074	0.0045	0.0907	0.0107	0.0508	0.0182	0.018	0.0301	0.0037	0.0437	0.0521	0.1125	0.0043	0.0549	0.0994	0.0151	0.0133	0.0026	0.0034	0.0265	0.0164	0.1176	0.0311	0.1124	0.0519	0.0029
5	rs7735699	79099464	0.93	0.0557421353933153	1.03	0.0875760293110768	0.588261362928517	0.246779211477227	0.0074	0.0045	0.0907	0.0104	0.0511	0.0182	0.0179	0.0301	0.0038	0.0436	0.052	0.1126	0.0043	0.0549	0.0996	0.0151	0.0133	0.0027	0.0034	0.0265	0.0163	0.1175	0.0311	0.1126	0.0519	0.0029
5	rs410079	79105021	0.93	0.0557421353933153	1.02	0.103026239636585	0.468560342052464	0.220714078183654	0.0074	0.0045	0.0908	0.0106	0.0515	0.0182	0.0181	0.0297	0.0038	0.043	0.0513	0.1135	0.0042	0.0548	0.0999	0.015	0.0131	0.0027	0.0033	0.0259	0.0158	0.1175	0.0324	0.1127	0.0518	0.0029
5	rs17405909	79105507	0.93	0.0557421353933153	1.02	0.103026239636585	0.441160092011578	0.22439526242561	0.0073	0.0045	0.0907	0.0105	0.0515	0.0183	0.0181	0.0297	0.0038	0.0429	0.0513	0.1133	0.0042	0.0548	0.0999	0.015	0.0133	0.0027	0.0033	0.0259	0.0158	0.1175	0.0325	0.1127	0.0518	0.0029
5	rs75159160	79107001	0.93	0.0557421353933153	1.02	0.103026239636585	0.41820649035478	0.209578943971884	0.0073	0.0045	0.0906	0.0105	0.0516	0.0186	0.0181	0.0297	0.0038	0.0428	0.0512	0.1137	0.0042	0.0549	0.1	0.0149	0.0131	0.0027	0.0031	0.0258	0.0158	0.1176	0.0325	0.1127	0.0515	0.0029
5	rs13185886	79108476	0.93	0.0557421353933153	1.02	0.103026239636585	0.406673610975836	0.207565307606001	0.0074	0.0045	0.0907	0.0105	0.0517	0.0186	0.0181	0.0297	0.0038	0.043	0.0511	0.1139	0.0042	0.0548	0.1001	0.0146	0.0131	0.0028	0.003	0.0258	0.0158	0.1177	0.0324	0.1129	0.0513	0.0029
5	rs4703791	79111606	0.93	0.0557421353933153	1.03	0.0875760293110768	0.399921808836874	0.206719395934027	0.0073	0.0045	0.0907	0.0105	0.0518	0.0186	0.0181	0.0297	0.0038	0.0429	0.0511	0.1139	0.0042	0.0548	0.1	0.0146	0.013	0.0028	0.003	0.0258	0.0158	0.1178	0.0324	0.1129	0.0513	0.0029
5	rs35972774	79117067	0.93	0.0557421353933153	1.03	0.0875760293110768	0.503448974498728	0.165559206008324	0.0073	0.0047	0.0923	0.0105	0.0517	0.0184	0.0173	0.0306	0.0043	0.0401	0.05	0.1157	0.0044	0.0541	0.0987	0.0142	0.0115	0.0034	0.0033	0.0254	0.0158	0.1202	0.033	0.1142	0.0495	0.0036
5	rs62363724	79117472	0.92	0.0682081798453755	1.03	0.0875760293110768	0.51100465830386	0.16311716825127	0.0073	0.0047	0.0924	0.0104	0.0516	0.0184	0.0172	0.0306	0.0043	0.0399	0.05	0.1159	0.0044	0.0541	0.0986	0.0142	0.0114	0.0034	0.0033	0.0253	0.0159	0.1204	0.033	0.1143	0.0495	0.0036
5	rs754697	79121129	0.92	0.0682081798453755	1.03	0.0875760293110768	0.550840159025593	0.159236617507355	0.0075	0.0048	0.093	0.0102	0.0512	0.0186	0.0171	0.0305	0.0044	0.039	0.0499	0.1164	0.0043	0.0542	0.0985	0.0141	0.0112	0.0034	0.0034	0.0251	0.0158	0.1212	0.0331	0.1146	0.0491	0.0038
5	rs72770604	79123053	0.92	0.0682081798453755	1.03	0.0875760293110768	0.551566715428479	0.163214604267498	0.0075	0.0048	0.0931	0.0102	0.0512	0.0186	0.0171	0.0305	0.0044	0.0389	0.0499	0.1167	0.0043	0.0541	0.0985	0.014	0.0113	0.0034	0.0034	0.0251	0.0158	0.1211	0.0333	0.1144	0.049	0.0038
5	rs34738690	79125096	0.92	0.0682081798453755	1.03	0.0875760293110768	0.580725964238077	0.202507155376648	0.0076	0.0048	0.0931	0.0102	0.0511	0.0187	0.017	0.0305	0.0044	0.0387	0.0499	0.1169	0.0043	0.0541	0.0985	0.014	0.0113	0.0034	0.0034	0.0251	0.0158	0.121	0.0334	0.1145	0.049	0.0038
5	rs80094335	79125550	0.92	0.0682081798453755	1.03	0.0875760293110768	0.589078702060867	0.182902789551251	0.0076	0.0049	0.0931	0.01	0.0513	0.0187	0.017	0.0305	0.0044	0.0388	0.0499	0.117	0.0043	0.0541	0.0985	0.014	0.0112	0.0035	0.0034	0.0251	0.0158	0.1209	0.0334	0.1145	0.049	0.0038
5	rs73129206	79125717	0.92	0.0682081798453755	1.03	0.0875760293110768	0.589010570361651	0.180878975749788	0.0076	0.0049	0.0931	0.01	0.0513	0.0187	0.017	0.0305	0.0044	0.0388	0.0499	0.1171	0.0043	0.0541	0.0985	0.014	0.0112	0.0035	0.0034	0.0251	0.0158	0.1209	0.0334	0.1145	0.049	0.0038
5	rs35403490	79126120	0.92	0.0682081798453755	1.03	0.0875760293110768	0.590646739640646	0.181991115950317	0.0076	0.0049	0.093	0.01	0.0514	0.0187	0.017	0.0305	0.0044	0.0388	0.0499	0.1171	0.0043	0.0541	0.0984	0.014	0.0112	0.0035	0.0034	0.0251	0.0158	0.1209	0.0334	0.1145	0.049	0.0038
5	rs11739764	79133829	0.91	0.0827439743829911	1.03	0.0875760293110768	0.508840390859	0.177356005814347	0.0084	0.0053	0.0913	0.0106	0.0537	0.0196	0.0163	0.0311	0.0044	0.0389	0.0497	0.1168	0.0045	0.0538	0.0957	0.0131	0.0119	0.0036	0.0037	0.0243	0.016	0.1215	0.0332	0.1155	0.0478	0.004
5	rs2404667	79135171	0.91	0.0827439743829911	1.03	0.0875760293110768	0.506934395392966	0.218773296089836	0.0087	0.0052	0.0906	0.0104	0.0548	0.0194	0.016	0.0318	0.0044	0.0389	0.0492	0.1176	0.0046	0.0532	0.0958	0.0127	0.0119	0.0036	0.0037	0.0239	0.0159	0.1217	0.033	0.1156	0.0479	0.0041
5	rs16877249	79136410	0.9	0.0995502148251544	1.05	0.0620520515513756	0.473522769849981	0.258052722464064	0.0087	0.0053	0.0906	0.0103	0.0548	0.0194	0.0161	0.032	0.0044	0.0388	0.0494	0.1174	0.0046	0.0533	0.096	0.0124	0.0119	0.0036	0.0037	0.0238	0.016	0.1221	0.0327	0.1156	0.0477	0.0041
5	rs155344	79137453	0.9	0.0995502148251544	1.03	0.0875760293110768	0.434775509454311	0.219204095277494	0.0087	0.0053	0.0898	0.0105	0.0554	0.0193	0.0162	0.0321	0.0043	0.0384	0.0496	0.1167	0.0047	0.0537	0.0963	0.0123	0.0122	0.0036	0.0038	0.0235	0.0161	0.1224	0.0324	0.1161	0.0475	0.0039
5	rs265009	79137556	0.9	0.0995502148251544	1.03	0.0875760293110768	0.465936311547003	0.237655130025617	0.0087	0.0053	0.0897	0.0104	0.0557	0.0193	0.0162	0.0321	0.0043	0.0383	0.0497	0.1168	0.0047	0.0537	0.0964	0.0123	0.0122	0.0036	0.0038	0.0235	0.0161	0.1221	0.0324	0.1161	0.0475	0.0039
5	rs10069298	79138739	0.9	0.0995502148251544	1.03	0.0875760293110768	0.517652022611234	0.248460064998204	0.0088	0.0053	0.0894	0.0104	0.0563	0.0191	0.0161	0.032	0.0047	0.0378	0.0496	0.1168	0.005	0.0532	0.0969	0.0125	0.0122	0.0036	0.0039	0.0234	0.0161	0.1229	0.0321	0.1154	0.0473	0.004
5	rs73129255	79138895	0.9	0.0995502148251544	1.03	0.0875760293110768	0.509094782373186	0.220498158502243	0.0088	0.0053	0.0892	0.0104	0.0564	0.0191	0.0164	0.0319	0.0047	0.0378	0.0496	0.1168	0.005	0.0532	0.097	0.0125	0.0123	0.0036	0.0039	0.0234	0.0161	0.1228	0.032	0.1154	0.0472	0.0039
5	rs16877254	79139144	0.89	0.118826527661215	1.03	0.0875760293110768	0.515154452512591	0.21309159484377	0.0089	0.0053	0.0889	0.0104	0.0566	0.019	0.0162	0.032	0.0047	0.0378	0.0496	0.1169	0.0049	0.0532	0.097	0.0126	0.012	0.0036	0.0038	0.0234	0.0162	0.1228	0.032	0.1157	0.0471	0.0039
5	rs80031652	79140701	0.9	0.0995502148251544	1.04	0.0739648219953096	0.5106224093768	0.231378080331614	0.0089	0.0053	0.0887	0.0106	0.0569	0.0188	0.0159	0.0322	0.0047	0.0378	0.0498	0.1171	0.0049	0.0536	0.0967	0.0125	0.0121	0.0035	0.0038	0.0233	0.0161	0.1227	0.032	0.116	0.0468	0.0038
5	rs264981	79146095	0.9	0.0995502148251544	1.04	0.0739648219953096	0.583639726179889	0.25635159060674	0.0091	0.0053	0.0886	0.0109	0.0574	0.0186	0.0154	0.0326	0.0047	0.0378	0.0501	0.1175	0.0048	0.0537	0.0963	0.0123	0.0121	0.0034	0.0037	0.0232	0.016	0.1224	0.0321	0.1164	0.0463	0.0039
5	rs10068385	79158432	0.89	0.118826527661215	1.04	0.0739648219953096	0.590646739640646	0.202297304811855	0.0094	0.0053	0.0869	0.0115	0.0595	0.0185	0.0156	0.0327	0.0046	0.0376	0.0508	0.1185	0.0046	0.053	0.096	0.0122	0.0123	0.0032	0.0036	0.0227	0.0155	0.1224	0.0323	0.116	0.0459	0.0039
5	rs264999	79160435	0.89	0.118826527661215	1.04	0.0739648219953096	0.597692497465884	0.189430596314054	0.0095	0.0053	0.0866	0.0116	0.0598	0.0186	0.0159	0.0328	0.0046	0.0376	0.0512	0.1182	0.0046	0.0526	0.0959	0.0123	0.0123	0.003	0.0035	0.0226	0.0152	0.1225	0.0324	0.1162	0.0458	0.0039
5	rs10942907	79161503	0.89	0.118826527661215	1.04	0.0739648219953096	0.602227559350964	0.185952958339467	0.0095	0.0053	0.0865	0.0116	0.0599	0.0187	0.0159	0.0328	0.0046	0.0375	0.0513	0.1176	0.0046	0.0523	0.096	0.0123	0.0123	0.0032	0.0035	0.0226	0.0153	0.1226	0.0324	0.1162	0.0461	0.0039
5	rs77190514	79174830	0.89	0.118826527661215	1.04	0.0739648219953096	0.465936311547003	0.199158311975777	0.0096	0.0052	0.0831	0.0126	0.0616	0.0188	0.0164	0.0331	0.0042	0.0376	0.0508	0.1188	0.0046	0.0522	0.0957	0.0126	0.0124	0.0027	0.0029	0.0218	0.016	0.122	0.0351	0.115	0.0458	0.0038
5	rs35440993	79177031	0.89	0.118826527661215	1.04	0.0739648219953096	0.426626089476844	0.200830392877578	0.0096	0.0052	0.0827	0.0127	0.0617	0.0188	0.0164	0.0332	0.0041	0.0376	0.0507	0.1188	0.0046	0.0522	0.0957	0.0129	0.0124	0.0027	0.0028	0.0218	0.0161	0.122	0.0352	0.1149	0.0458	0.0037
5	rs169083	79180247	0.88	0.140769569262351	1.04	0.0739648219953096	0.443476921688526	0.192414099329676	0.0096	0.0052	0.0827	0.0126	0.0622	0.0188	0.0164	0.033	0.0041	0.0375	0.0507	0.1189	0.0046	0.0522	0.0957	0.0129	0.0125	0.0027	0.0028	0.0218	0.016	0.1221	0.0353	0.115	0.0458	0.0037
5	rs174672	79181095	0.89	0.118826527661215	1.04	0.0739648219953096	0.457623997710259	0.195620788276232	0.0096	0.0052	0.0825	0.0126	0.0625	0.0188	0.0163	0.033	0.0041	0.0374	0.0507	0.119	0.0046	0.0523	0.0957	0.0129	0.0124	0.0027	0.0028	0.0218	0.016	0.1219	0.0353	0.1149	0.0458	0.0037
5	rs12656872	79189682	0.89	0.118826527661215	1.04	0.0739648219953096	0.438021173666699	0.190971810947648	0.01	0.0052	0.0822	0.0127	0.0627	0.0187	0.0163	0.033	0.004	0.0375	0.0506	0.1191	0.0046	0.0521	0.0959	0.0129	0.0125	0.0027	0.0027	0.0218	0.016	0.1219	0.0353	0.1146	0.0457	0.0036
5	rs114980839	79192601	0.89	0.118826527661215	1.04	0.0739648219953096	0.428612411140697	0.194170386651712	0.0099	0.0052	0.0821	0.0127	0.0627	0.0187	0.0163	0.033	0.004	0.0376	0.0506	0.1191	0.0046	0.0521	0.0959	0.0129	0.0126	0.0027	0.0027	0.0218	0.0159	0.1219	0.0353	0.1145	0.0457	0.0036
5	rs115589171	79198057	0.89	0.118826527661215	1.03	0.0875760293110768	0.428436963316764	0.192104727748342	0.0099	0.0052	0.0821	0.0127	0.0627	0.0187	0.0163	0.033	0.004	0.0376	0.0506	0.1191	0.0046	0.052	0.096	0.0129	0.0126	0.0027	0.0027	0.0218	0.0159	0.1218	0.0354	0.1146	0.0457	0.0036
5	rs13171934	79218998	0.89	0.118826527661215	1.03	0.0875760293110768	0.344242188236102	0.182396111102832	0.0099	0.0051	0.0814	0.0129	0.0627	0.0187	0.0163	0.033	0.0038	0.0381	0.0502	0.1192	0.0045	0.052	0.0964	0.013	0.0128	0.0027	0.0026	0.0215	0.0157	0.1221	0.0359	0.1141	0.0459	0.0036
5	rs1490953	79221143	0.89	0.118826527661215	1.03	0.0875760293110768	0.356228944464713	0.200725750430196	0.0099	0.0051	0.0813	0.0129	0.0627	0.0187	0.0163	0.0331	0.0038	0.0381	0.0503	0.1192	0.0045	0.0519	0.0964	0.013	0.0127	0.0027	0.0026	0.0217	0.0157	0.1222	0.0359	0.1137	0.046	0.0035
5	rs10755302	79225426	0.89	0.118826527661215	1.03	0.0875760293110768	0.387756158350388	0.216301608967598	0.0099	0.0051	0.0813	0.0129	0.0627	0.0188	0.0162	0.033	0.0037	0.0381	0.0502	0.1192	0.0045	0.0518	0.0963	0.013	0.0126	0.0027	0.0026	0.0217	0.0157	0.1225	0.0359	0.1138	0.046	0.0035
5	rs62365769	79225650	0.89	0.118826527661215	1.03	0.0875760293110768	0.386033701672009	0.218020067032075	0.0099	0.0051	0.0813	0.0129	0.0627	0.0188	0.0162	0.033	0.0037	0.0381	0.0502	0.1192	0.0045	0.0518	0.0963	0.013	0.0126	0.0027	0.0026	0.0217	0.0157	0.1226	0.0359	0.1138	0.046	0.0035
5	rs72770672	79234148	0.91	0.0827439743829911	1.03	0.0875760293110768	0.23681007162089	0.156539983186341	0.0096	0.005	0.0838	0.0133	0.0623	0.0191	0.0156	0.0313	0.0023	0.0366	0.0496	0.1189	0.004	0.0497	0.0955	0.0155	0.012	0.0019	0.0017	0.0217	0.0163	0.1283	0.0349	0.1159	0.0464	0.0026
5	rs4535437	79242663	0.91	0.0827439743829911	1.02	0.103026239636585	0.253264754949737	0.242537332880538	0.0095	0.0049	0.085	0.0135	0.0619	0.0195	0.0154	0.0305	0.0018	0.0364	0.0491	0.1185	0.0038	0.0487	0.0952	0.0167	0.0118	0.0017	0.0013	0.0216	0.0166	0.1303	0.0344	0.1168	0.0466	0.0022
5	rs34224848	79243678	0.91	0.0827439743829911	1.01	0.120454976543865	0.225024608825048	0.203032100180792	0.0096	0.0049	0.0849	0.0135	0.0619	0.0196	0.0154	0.0305	0.0018	0.0365	0.049	0.1187	0.0037	0.0486	0.0952	0.0167	0.0119	0.0017	0.0013	0.0216	0.0166	0.1307	0.0344	0.1168	0.0465	0.0022
5	rs60907623	79243962	0.91	0.0827439743829911	1.01	0.120454976543865	0.233056744708054	0.230391933645373	0.0096	0.0049	0.0848	0.0135	0.0618	0.0196	0.0153	0.0304	0.0018	0.0365	0.049	0.1187	0.0037	0.0486	0.0952	0.0167	0.0119	0.0017	0.0013	0.0216	0.0166	0.1308	0.0344	0.1168	0.0465	0.0022
5	rs11950956	79248052	0.91	0.0827439743829911	1.01	0.120454976543865	0.211556742815326	0.214801633322173	0.0095	0.0049	0.085	0.0135	0.0618	0.0196	0.0153	0.0301	0.0017	0.0365	0.0489	0.1188	0.0038	0.0481	0.0951	0.0167	0.0118	0.0017	0.0012	0.0216	0.0169	0.1317	0.0344	0.117	0.0464	0.0021
5	rs116733107	79248526	0.91	0.0827439743829911	1.01	0.120454976543865	0.227363354785425	0.215015704964201	0.0095	0.0049	0.0851	0.0135	0.0618	0.0196	0.0153	0.03	0.0017	0.0364	0.0488	0.1188	0.0038	0.0481	0.0952	0.0166	0.0118	0.0017	0.0012	0.0216	0.0169	0.1318	0.0344	0.1171	0.0463	0.0021
5	rs16877347	79248549	0.91	0.0827439743829911	1.01	0.120454976543865	0.227195854884048	0.216623479164879	0.0095	0.0049	0.0851	0.0135	0.0618	0.0196	0.0153	0.03	0.0017	0.0364	0.0488	0.1188	0.0038	0.0481	0.0952	0.0166	0.0118	0.0017	0.0012	0.0216	0.0169	0.1318	0.0344	0.1171	0.0463	0.0021
5	rs2404710	79256562	0.91	0.0827439743829911	1.01	0.120454976543865	0.195079580486181	0.181485307142046	0.0094	0.0051	0.0856	0.0137	0.0617	0.0196	0.0156	0.0286	0.0015	0.0361	0.0478	0.1182	0.0038	0.0478	0.0963	0.0166	0.0119	0.0018	0.0011	0.022	0.017	0.1332	0.0345	0.1176	0.0455	0.0019
5	rs9293795	79260382	0.91	0.0827439743829911	1.01	0.120454976543865	0.187106228283676	0.195309681052254	0.0093	0.0051	0.0855	0.0136	0.0616	0.0196	0.0156	0.0283	0.0015	0.0361	0.0479	0.1186	0.0038	0.0478	0.0966	0.0165	0.0119	0.0018	0.0011	0.0221	0.0171	0.1333	0.0344	0.1174	0.0456	0.0019
5	rs17255924	79266437	0.91	0.0827439743829911	1.01	0.120454976543865	0.170874978458673	0.206402475603754	0.0094	0.0051	0.0856	0.0136	0.0615	0.0195	0.0156	0.0282	0.0015	0.0359	0.0479	0.1187	0.0038	0.0477	0.0968	0.0165	0.0119	0.0019	0.0011	0.0221	0.0171	0.1335	0.0344	0.1174	0.0456	0.0019
5	rs16877379	79271616	0.91	0.0827439743829911	1.01	0.120454976543865	0.163251605693464	0.194480879875135	0.0094	0.0051	0.0856	0.0136	0.0615	0.0195	0.0156	0.0282	0.0015	0.0358	0.0478	0.1187	0.0038	0.0477	0.0968	0.0165	0.0119	0.0019	0.0011	0.0221	0.0171	0.1336	0.0344	0.1173	0.0456	0.0019
5	rs72772239	79280604	0.91	0.0827439743829911	1	0.139999700676332	0.159328037944772	0.219204095277494	0.0094	0.0051	0.0856	0.0136	0.0615	0.0194	0.0156	0.0282	0.0015	0.0357	0.0478	0.1186	0.0039	0.0476	0.097	0.0165	0.012	0.0019	0.0011	0.0221	0.0171	0.1336	0.0344	0.1174	0.0457	0.0019
5	rs9293796	79282798	0.91	0.0827439743829911	1	0.139999700676332	0.15344734563029	0.208942361440764	0.0094	0.0051	0.0856	0.0136	0.0615	0.0194	0.0156	0.0282	0.0015	0.0357	0.0478	0.1186	0.004	0.0476	0.097	0.0165	0.012	0.0019	0.0011	0.0221	0.0171	0.1336	0.0344	0.1174	0.0457	0.0019
5	rs61998228	79286419	0.91	0.0827439743829911	1	0.139999700676332	0.157658796335914	0.226896709366062	0.0094	0.0051	0.0856	0.0136	0.0615	0.0194	0.0156	0.0282	0.0015	0.0357	0.0478	0.1186	0.004	0.0476	0.0972	0.0165	0.012	0.0019	0.0011	0.0221	0.0171	0.1336	0.0344	0.1173	0.0457	0.0019
5	rs75676285	79289094	0.91	0.0827439743829911	1.01	0.120454976543865	0.155797472744788	0.23699184441006	0.0094	0.0051	0.0856	0.0138	0.0612	0.0194	0.0156	0.0282	0.0015	0.0357	0.0478	0.1185	0.004	0.0476	0.0973	0.0165	0.012	0.0019	0.0011	0.0221	0.0171	0.1336	0.0344	0.1172	0.0457	0.0019
5	rs383122	79298854	0.91	0.0827439743829911	1.01	0.120454976543865	0.18090139346937	0.236108390666358	0.0093	0.0051	0.0856	0.0135	0.0614	0.0191	0.0154	0.0283	0.0015	0.0359	0.0485	0.1183	0.004	0.0475	0.0976	0.0163	0.0117	0.002	0.0011	0.0221	0.0171	0.1342	0.0343	0.1171	0.0456	0.0018
5	rs2434319	79310499	0.91	0.0827439743829911	1.01	0.120454976543865	0.243588719182953	0.289967923990191	0.0093	0.0052	0.085	0.0133	0.0617	0.0191	0.015	0.0277	0.0014	0.0368	0.0488	0.1183	0.004	0.0471	0.0983	0.0159	0.0117	0.0023	9e-04	0.0219	0.017	0.1348	0.0341	0.1176	0.0452	0.0016
5	rs72772254	79314821	0.91	0.0827439743829911	1.01	0.120454976543865	0.262466843005446	0.314393386162258	0.0094	0.0052	0.0849	0.0132	0.0617	0.019	0.0149	0.0275	0.0014	0.0372	0.049	0.1182	0.004	0.047	0.0984	0.0158	0.0116	0.0024	9e-04	0.0219	0.017	0.135	0.0341	0.1178	0.0451	0.0016
5	rs2434315	79327109	0.91	0.0827439743829911	1.01	0.120454976543865	0.268716182091998	0.425689029137624	0.0094	0.0053	0.0849	0.0132	0.0617	0.0188	0.0147	0.0273	0.0013	0.0376	0.0492	0.1182	0.004	0.0469	0.0985	0.0157	0.0115	0.0025	9e-04	0.0218	0.017	0.1351	0.0342	0.1179	0.0451	0.0015
5	rs17886031	79335267	0.91	0.0827439743829911	1.02	0.103026239636585	0.309460492327326	0.374167170520064	0.0094	0.0053	0.085	0.0132	0.0618	0.0189	0.0146	0.0272	0.0013	0.0378	0.0493	0.1182	0.004	0.0467	0.0984	0.0157	0.0115	0.0026	9e-04	0.0217	0.0169	0.1353	0.0341	0.1178	0.045	0.0015
5	rs17885466	79337366	0.91	0.0827439743829911	1.02	0.103026239636585	0.322320887104834	0.399764161304898	0.0094	0.0053	0.085	0.0132	0.0618	0.0189	0.0146	0.0272	0.0013	0.0378	0.0494	0.1182	0.004	0.0467	0.0983	0.0157	0.0114	0.0026	9e-04	0.0217	0.0168	0.1353	0.0341	0.1178	0.045	0.0015
5	rs447875	79351860	0.91	0.0827439743829911	1.02	0.103026239636585	0.346864258554247	0.495560573879365	0.0094	0.0055	0.0851	0.0132	0.0619	0.019	0.0145	0.0271	0.0013	0.0382	0.0497	0.1181	0.004	0.0465	0.0981	0.0158	0.0113	0.0027	8e-04	0.0216	0.0166	0.1356	0.034	0.1176	0.0449	0.0015
5	rs407314	79352610	0.91	0.0827439743829911	1.02	0.103026239636585	0.344556293289629	0.493510723174862	0.0094	0.0055	0.0851	0.0132	0.0619	0.019	0.0145	0.027	0.0013	0.0382	0.0497	0.118	0.004	0.0465	0.0981	0.0158	0.0113	0.0027	8e-04	0.0217	0.0167	0.1356	0.034	0.1176	0.0449	0.0015
5	rs16877466	79357338	0.91	0.0827439743829911	1.02	0.103026239636585	0.366424234841293	0.503232463579825	0.0094	0.0055	0.0851	0.0132	0.0619	0.019	0.0145	0.0269	0.0013	0.0383	0.0498	0.1181	0.0041	0.0465	0.098	0.0158	0.0113	0.0027	8e-04	0.0217	0.0167	0.1357	0.034	0.1172	0.0449	0.0015
5	rs13180294	79360175	0.91	0.0827439743829911	1.03	0.0875760293110768	0.367722545977506	0.511623305364911	0.0094	0.0055	0.0854	0.0132	0.0619	0.019	0.0145	0.0269	0.0013	0.0383	0.0499	0.1182	0.0041	0.0466	0.0979	0.0158	0.0113	0.0027	8e-04	0.0216	0.0167	0.1358	0.034	0.1169	0.045	0.0015
5	rs1866389	79361265	0.91	0.0827439743829911	1.03	0.0875760293110768	0.373866946382378	0.476920168946307	0.0095	0.0055	0.0854	0.0132	0.0619	0.019	0.0145	0.0269	0.0013	0.0384	0.0499	0.1182	0.0041	0.0466	0.0979	0.0157	0.0113	0.0027	8e-04	0.0216	0.0167	0.1361	0.034	0.1169	0.0447	0.0015
5	rs116827415	79365671	0.91	0.0827439743829911	1.03	0.0875760293110768	0.394909284491352	0.490099148503449	0.0095	0.0055	0.0853	0.0133	0.0619	0.019	0.0144	0.027	0.0013	0.0384	0.0499	0.118	0.0041	0.0466	0.0982	0.0157	0.0114	0.0026	8e-04	0.0215	0.0165	0.1362	0.034	0.1167	0.0447	0.0015
5	rs13167730	79370247	0.91	0.0827439743829911	1.03	0.0875760293110768	0.381606599212248	0.40818317931713	0.0095	0.0055	0.0853	0.0134	0.0618	0.0191	0.0144	0.0271	0.0013	0.0385	0.0498	0.1177	0.0042	0.0466	0.0985	0.0157	0.0114	0.0026	8e-04	0.0213	0.0164	0.1364	0.034	0.1166	0.0447	0.0015
5	rs2229398	79373994	0.91	0.0827439743829911	1.03	0.0875760293110768	0.363134934537425	0.382817168902082	0.0095	0.0055	0.0853	0.0134	0.0617	0.0191	0.0144	0.027	0.0013	0.0385	0.0498	0.1179	0.0042	0.0465	0.0983	0.0157	0.0115	0.0026	8e-04	0.0213	0.0163	0.1365	0.0341	0.1166	0.0447	0.0015
5	rs17885983	79375575	0.91	0.0827439743829911	1.03	0.0875760293110768	0.345027728812259	0.331284996328168	0.0095	0.0055	0.0853	0.0135	0.0616	0.0191	0.0144	0.027	0.0013	0.0385	0.0499	0.118	0.0042	0.0465	0.0983	0.0157	0.0115	0.0026	8e-04	0.0213	0.0163	0.1366	0.0341	0.1166	0.0447	0.0015
5	rs2434300	79378528	0.91	0.0827439743829911	1.02	0.103026239636585	0.354366973824551	0.347190016737816	0.0095	0.0055	0.0853	0.0135	0.0615	0.0191	0.0144	0.0269	0.0013	0.0385	0.0498	0.1182	0.0042	0.0464	0.0982	0.0157	0.0116	0.0026	8e-04	0.0212	0.0161	0.1367	0.0341	0.1167	0.0447	0.0015
5	rs7736549	79379538	0.91	0.0827439743829911	1.02	0.103026239636585	0.353199162574082	0.362427630360513	0.0095	0.0055	0.0853	0.0136	0.0615	0.0191	0.0144	0.0268	0.0013	0.0385	0.0498	0.1183	0.0042	0.0463	0.0981	0.0157	0.0116	0.0026	8e-04	0.0211	0.0161	0.1367	0.0342	0.1167	0.0447	0.0015
5	rs79572331	79386349	0.92	0.0682081798453755	1.02	0.103026239636585	0.396314081408851	0.447646732866489	0.0096	0.0056	0.0856	0.0136	0.0611	0.0192	0.0144	0.0266	0.0013	0.0385	0.0497	0.1183	0.0042	0.0464	0.0982	0.0157	0.0116	0.0026	8e-04	0.021	0.0162	0.1366	0.0341	0.1167	0.0447	0.0015
5	rs7727310	79387580	0.92	0.0682081798453755	1.02	0.103026239636585	0.388702378719421	0.464641543498737	0.0096	0.0056	0.0857	0.0136	0.061	0.0192	0.0145	0.0266	0.0013	0.0385	0.0497	0.1183	0.0042	0.0464	0.0982	0.0157	0.0116	0.0026	8e-04	0.021	0.0162	0.1366	0.0341	0.1167	0.0447	0.0015
5	rs78999208	79388729	0.92	0.0682081798453755	1.02	0.103026239636585	0.427735528371734	0.530594905762855	0.0096	0.0056	0.0858	0.0136	0.0608	0.0192	0.0145	0.0266	0.0013	0.0385	0.0497	0.1184	0.0042	0.0462	0.0982	0.0157	0.0117	0.0026	8e-04	0.021	0.0162	0.1366	0.0341	0.1167	0.0447	0.0015
5	rs2438637	79390376	0.92	0.0682081798453755	1.02	0.103026239636585	0.617040754242157	0.451379258282042	0.0096	0.0056	0.0859	0.0136	0.0607	0.0192	0.0145	0.0266	0.0013	0.0384	0.0496	0.1185	0.0042	0.0462	0.0983	0.0158	0.0117	0.0026	9e-04	0.021	0.0161	0.1366	0.034	0.1165	0.0447	0.0015
5	rs12522200	79393691	0.93	0.0557421353933153	1.02	0.103026239636585	0.182672490270936	0.0720829389162697	0.01	0.0058	0.0868	0.0139	0.0579	0.0196	0.015	0.025	0.0014	0.0375	0.0494	0.1206	0.0046	0.0461	0.1004	0.0164	0.0131	0.0027	0.0015	0.0201	0.0158	0.1369	0.0338	0.1134	0.0447	0.0015
5	rs7718534	79395836	0.91	0.0827439743829911	1.02	0.103026239636585	0.383042567849499	0.275255600239496	0.0104	0.0061	0.0879	0.0142	0.0553	0.0197	0.0156	0.0229	0.0014	0.0364	0.0493	0.1231	0.005	0.0458	0.1028	0.017	0.0147	0.0017	0.0021	0.0189	0.0154	0.1372	0.0339	0.1102	0.0448	0.0015
5	rs2438626	79398415	0.9	0.0995502148251544	1.02	0.103026239636585	0.21670040376412	0.184527396608392	0.0104	0.006	0.0882	0.0142	0.0553	0.0197	0.0157	0.0228	0.0014	0.0363	0.0495	0.1229	0.0051	0.0456	0.103	0.0171	0.0149	0.0018	0.0022	0.0189	0.0154	0.1374	0.034	0.1099	0.0448	0.0014
5	rs56152101	79400554	0.9	0.0995502148251544	1.03	0.0875760293110768	0.253664991396818	0.121017717592685	0.0104	0.006	0.0878	0.0143	0.0547	0.0197	0.0157	0.0228	0.0013	0.036	0.0492	0.1234	0.0051	0.0458	0.1032	0.0172	0.0152	0.0017	0.0023	0.019	0.0155	0.1373	0.0348	0.1101	0.0446	0.0012
5	rs726436	79400931	0.9	0.0995502148251544	1.03	0.0875760293110768	0.235996884972678	0.0972685559221052	0.0101	0.0059	0.0877	0.0143	0.0547	0.0197	0.0157	0.0228	0.0013	0.0359	0.0493	0.1233	0.0051	0.0459	0.1032	0.0172	0.0152	0.0017	0.0023	0.0189	0.0155	0.1373	0.0349	0.1102	0.0446	0.0012
5	rs6862233	79401290	0.9	0.0995502148251544	1.03	0.0875760293110768	0.237110056564892	0.101481579165474	0.0101	0.006	0.0877	0.0144	0.0547	0.0198	0.0158	0.0228	0.0013	0.0357	0.0493	0.1233	0.0051	0.0459	0.1032	0.0172	0.0152	0.0017	0.0023	0.0189	0.0155	0.1372	0.0349	0.1102	0.0446	0.0012
5	rs4703798	79412328	0.89	0.118826527661215	1.03	0.0875760293110768	0.070325942857552	0.145732010383225	0.0091	0.0058	0.0937	0.0152	0.0513	0.0189	0.0156	0.0221	0.0015	0.0354	0.0492	0.1219	0.0048	0.0469	0.1044	0.0167	0.0162	0.0015	0.0025	0.0186	0.0164	0.1396	0.0345	0.1064	0.0448	0.0012
5	rs452106	79413074	0.89	0.118826527661215	1.03	0.0875760293110768	0.0496201563875232	0.0404895755339638	0.009	0.0058	0.0938	0.0152	0.0511	0.019	0.0158	0.0221	0.0016	0.0354	0.0493	0.1216	0.0048	0.0468	0.1046	0.0167	0.0162	0.0015	0.0025	0.0189	0.0164	0.1395	0.0345	0.1066	0.0448	0.0012
5	rs390292	79415586	0.89	0.118826527661215	1.03	0.0875760293110768	0.0391173740284798	0.0311611744756348	0.0089	0.0057	0.0938	0.0152	0.0512	0.019	0.0158	0.0222	0.0016	0.0355	0.0495	0.1214	0.0047	0.0465	0.1046	0.0167	0.0163	0.0016	0.0025	0.0189	0.0165	0.1397	0.0346	0.1064	0.0447	0.0012
5	rs439274	79418376	0.89	0.118826527661215	1.03	0.0875760293110768	0.0296815621817447	0.0235771033924906	0.0089	0.0057	0.0934	0.0152	0.0517	0.019	0.0158	0.0222	0.0016	0.0355	0.0495	0.1213	0.0047	0.0464	0.1046	0.0167	0.0164	0.0016	0.0025	0.0191	0.0165	0.14	0.0346	0.1061	0.0446	0.0013
5	rs13154267	79420583	0.89	0.118826527661215	1.04	0.0739648219953096	0.0257580121311283	0.0195273780044194	0.0088	0.0056	0.0936	0.0152	0.0518	0.019	0.0158	0.0223	0.0016	0.0355	0.0496	0.121	0.0047	0.0465	0.1044	0.0167	0.0167	0.0017	0.0025	0.0191	0.0166	0.1401	0.0346	0.1057	0.0446	0.0013
5	rs75582205	79422099	0.89	0.118826527661215	1.04	0.0739648219953096	0.0195576560140532	0.0123943459075691	0.0088	0.0056	0.0937	0.0151	0.052	0.0189	0.0158	0.0224	0.0016	0.0355	0.0496	0.1208	0.0046	0.0465	0.1042	0.0167	0.0166	0.0018	0.0025	0.019	0.0166	0.1404	0.0348	0.1053	0.0447	0.0013
5	rs1470025	79422429	0.89	0.118826527661215	1.04	0.0739648219953096	0.0178483486724735	0.00882970978596769	0.0088	0.0056	0.0937	0.0151	0.052	0.0189	0.0158	0.0224	0.0016	0.0355	0.0497	0.1208	0.0046	0.0465	0.1042	0.0167	0.0166	0.0018	0.0025	0.019	0.0166	0.1404	0.0348	0.1052	0.0447	0.0013
5	rs116219958	79424449	0.89	0.118826527661215	1.04	0.0739648219953096	0.0171591017504415	0.00994936606218262	0.0088	0.0056	0.0934	0.0152	0.0523	0.0192	0.0158	0.0224	0.0016	0.0355	0.0496	0.1207	0.0046	0.0464	0.1043	0.0167	0.0166	0.0018	0.0025	0.019	0.0166	0.1406	0.0348	0.105	0.0447	0.0014
5	rs114578724	79426479	0.89	0.118826527661215	1.04	0.0739648219953096	0.0150605866988143	0.00755764368860492	0.0087	0.0056	0.0934	0.0152	0.0524	0.0193	0.0159	0.0224	0.0016	0.0354	0.0496	0.1206	0.0046	0.0463	0.1043	0.0167	0.0166	0.0019	0.0025	0.019	0.0167	0.1408	0.0347	0.1048	0.0447	0.0014
5	rs10072008	79435683	0.89	0.118826527661215	1.04	0.0739648219953096	0.0104357189347408	0.00554815150635065	0.0086	0.0055	0.0936	0.0153	0.0528	0.02	0.0162	0.0223	0.0016	0.035	0.0497	0.1203	0.0044	0.0459	0.1038	0.0167	0.0167	0.0021	0.0023	0.019	0.017	0.142	0.0347	0.1038	0.0445	0.0014
5	rs10053887	79437621	0.89	0.118826527661215	1.04	0.0739648219953096	0.00912710739600698	0.00475134800676449	0.0088	0.0055	0.0935	0.0153	0.0528	0.0199	0.0161	0.0223	0.0016	0.035	0.0497	0.1203	0.0044	0.0459	0.1038	0.0167	0.0166	0.0021	0.0022	0.019	0.0171	0.1421	0.0347	0.1037	0.0445	0.0014
5	rs6866910	79446102	0.9	0.0995502148251544	1.04	0.0739648219953096	0.00634918853907396	0.00607962918664824	0.0089	0.0054	0.094	0.0148	0.0524	0.0195	0.0155	0.0222	0.0016	0.0346	0.0491	0.1206	0.004	0.0465	0.1052	0.0162	0.0165	0.0021	0.0022	0.0188	0.0174	0.1429	0.035	0.1038	0.0444	0.0014
5	rs75515134	79446912	0.9	0.0995502148251544	1.04	0.0739648219953096	0.00700091461347133	0.00520146073521423	0.0089	0.0054	0.094	0.0148	0.0524	0.0194	0.0154	0.0222	0.0016	0.0346	0.0491	0.1206	0.004	0.0465	0.1053	0.0162	0.0165	0.0021	0.0022	0.0188	0.0174	0.1429	0.035	0.1037	0.0445	0.0014
5	rs60691088	79454634	0.9	0.0995502148251544	1.04	0.0739648219953096	0.00711967348749345	0.00696019720309229	0.009	0.0052	0.0944	0.0146	0.0522	0.0192	0.015	0.022	0.0016	0.0341	0.0492	0.1206	0.0038	0.0468	0.1061	0.0158	0.0164	0.0021	0.0021	0.0185	0.0176	0.1438	0.035	0.1034	0.0449	0.0014
5	rs75946551	79461427	0.9	0.0995502148251544	1.04	0.0739648219953096	0.00592993716546568	0.0114077118862803	0.0088	0.005	0.0946	0.0144	0.0522	0.019	0.015	0.0218	0.0016	0.0339	0.0492	0.1208	0.0037	0.047	0.1076	0.0157	0.0165	0.0022	0.0021	0.0184	0.0172	0.1447	0.0349	0.1022	0.0453	0.0014
5	rs77027564	79461802	0.9	0.0995502148251544	1.04	0.0739648219953096	0.00612968885145026	0.0119575926283829	0.0088	0.005	0.0946	0.0144	0.0522	0.019	0.015	0.0218	0.0017	0.0338	0.0492	0.1208	0.0037	0.047	0.1076	0.0157	0.0165	0.0022	0.0021	0.0184	0.0172	0.1448	0.0349	0.1021	0.0453	0.0014
5	rs115297651	79465097	0.9	0.0995502148251544	1.04	0.0739648219953096	0.0062657241274466	0.0108121575669651	0.0088	0.0049	0.0946	0.0144	0.0521	0.0189	0.0151	0.0217	0.0017	0.0337	0.0491	0.1206	0.0037	0.0472	0.1078	0.0157	0.0166	0.0022	0.0021	0.0183	0.0173	0.1453	0.0348	0.1017	0.0452	0.0014
5	rs73772282	79468617	0.9	0.0995502148251544	1.03	0.0875760293110768	0.00723190732256627	0.0104337750864536	0.0089	0.0048	0.0947	0.0146	0.0521	0.019	0.0155	0.0214	0.0018	0.0333	0.049	0.1203	0.0036	0.0475	0.1082	0.0156	0.0169	0.0023	0.0022	0.0182	0.0173	0.1465	0.0348	0.1003	0.045	0.0015
5	rs4447967	79472714	0.89	0.118826527661215	1.01	0.120454976543865	0.0114121364476018	0.0135866749403153	0.0085	0.0046	0.0951	0.0147	0.0525	0.0188	0.0159	0.0212	0.0021	0.0321	0.0489	0.1202	0.0035	0.049	0.1097	0.0162	0.0169	0.0026	0.0023	0.0177	0.0175	0.1471	0.0347	0.097	0.0446	0.0018
5	rs62364027	79475153	0.89	0.118826527661215	1.01	0.120454976543865	0.010863404488515	0.00997753407502322	0.0086	0.0045	0.0957	0.0148	0.0525	0.0187	0.0159	0.0207	0.0021	0.032	0.0483	0.1207	0.0035	0.0491	0.11	0.0161	0.0171	0.0026	0.0023	0.0176	0.0176	0.147	0.0347	0.0966	0.0446	0.0022
5	rs115543862	79478076	0.89	0.118826527661215	1.01	0.120454976543865	0.0130253585088331	0.0103187354506704	0.0086	0.0044	0.0961	0.0148	0.0525	0.0185	0.0158	0.0207	0.002	0.0317	0.048	0.1213	0.0033	0.049	0.1099	0.0158	0.0171	0.0026	0.0021	0.0174	0.0176	0.1477	0.0347	0.0966	0.0447	0.0021
5	rs10058052	79479020	0.89	0.118826527661215	1.01	0.120454976543865	0.0124069702483598	0.0136857626381835	0.0086	0.0043	0.0963	0.0149	0.0525	0.0184	0.0158	0.0207	0.002	0.0316	0.0479	0.1215	0.0033	0.049	0.1099	0.0158	0.0172	0.0026	0.0021	0.0174	0.0176	0.1479	0.0347	0.0969	0.0444	0.002
5	rs34102848	79488573	0.89	0.118826527661215	1.01	0.120454976543865	0.0201674684243751	0.0200433765327634	0.0085	0.0042	0.0971	0.0149	0.0526	0.018	0.0156	0.0207	0.0018	0.0311	0.0477	0.1221	0.0032	0.049	0.11	0.0154	0.0172	0.0025	0.002	0.0171	0.0176	0.1497	0.0347	0.0963	0.0446	0.0019
5	rs6888220	79490620	0.89	0.118826527661215	1.01	0.120454976543865	0.0224621318413796	0.0203641594591037	0.0085	0.0042	0.0974	0.0149	0.0525	0.018	0.0156	0.0206	0.0018	0.031	0.0476	0.1222	0.0031	0.0489	0.1099	0.0154	0.0172	0.0025	0.002	0.0171	0.0175	0.1499	0.0345	0.0963	0.0445	0.0019
5	rs61341838	79492300	0.89	0.118826527661215	1.01	0.120454976543865	0.0239220145614038	0.0220886267442524	0.0086	0.0041	0.0976	0.0149	0.0525	0.018	0.0156	0.0205	0.0018	0.0307	0.0476	0.1221	0.0031	0.0488	0.1099	0.0155	0.0173	0.0025	0.002	0.0171	0.0175	0.1507	0.0341	0.0963	0.0444	0.0019
5	rs9293804	79494021	0.89	0.118826527661215	1.01	0.120454976543865	0.0307013312707822	0.0252902034751081	0.0087	0.0041	0.0984	0.0149	0.0524	0.0181	0.0154	0.0204	0.0018	0.0303	0.0477	0.1218	0.0032	0.0487	0.1096	0.0155	0.0175	0.0025	0.002	0.0171	0.0175	0.1524	0.0333	0.0963	0.0441	0.0019
5	rs79700015	79494150	0.89	0.118826527661215	1.01	0.120454976543865	0.0306661663389184	0.0221724280172916	0.0087	0.0041	0.0984	0.0149	0.0523	0.0181	0.0154	0.0205	0.0018	0.0303	0.0477	0.1218	0.0032	0.0486	0.1095	0.0155	0.0175	0.0025	0.002	0.017	0.0174	0.1524	0.0335	0.0963	0.0441	0.0019
5	rs35151850	79500875	0.89	0.118826527661215	1.01	0.120454976543865	0.0314821507282797	0.0306704717898915	0.0088	0.004	0.099	0.0145	0.0523	0.0181	0.0154	0.0204	0.0018	0.0305	0.0476	0.1218	0.0032	0.0489	0.1097	0.0155	0.0174	0.0026	0.002	0.0168	0.0167	0.1529	0.0334	0.0964	0.0441	0.0019
5	rs76978711	79501160	0.89	0.118826527661215	1.01	0.120454976543865	0.0316016606969214	0.0312104434218983	0.0088	0.004	0.099	0.0145	0.0523	0.0181	0.0154	0.0204	0.0018	0.0305	0.0476	0.1218	0.0032	0.0489	0.1097	0.0155	0.0174	0.0026	0.002	0.0168	0.0167	0.1529	0.0334	0.0964	0.0441	0.0019
5	rs6863904	79511469	0.89	0.118826527661215	1.01	0.120454976543865	0.0371267176002084	0.0298445901737931	0.0088	0.004	0.0991	0.0144	0.0521	0.0179	0.0153	0.0203	0.0019	0.0302	0.0478	0.1218	0.0033	0.0489	0.1103	0.0154	0.0174	0.0026	0.0021	0.0166	0.0167	0.1529	0.0331	0.0965	0.044	0.0019
5	rs17259893	79517579	0.89	0.118826527661215	1.01	0.120454976543865	0.0490671772418251	0.0368479397445032	0.0088	0.0039	0.099	0.0144	0.052	0.0179	0.0153	0.0203	0.0018	0.0299	0.048	0.1226	0.0033	0.0485	0.1111	0.0155	0.0176	0.0027	0.0021	0.0165	0.0162	0.1533	0.0329	0.0966	0.043	0.0019
5	rs115253195	79519069	0.89	0.118826527661215	1.01	0.120454976543865	0.0502431490613715	0.0412700067924072	0.0088	0.0039	0.099	0.0144	0.0521	0.0179	0.0153	0.0203	0.0018	0.0299	0.0481	0.1228	0.0033	0.0484	0.1113	0.0156	0.0176	0.0027	0.0021	0.0165	0.0161	0.1534	0.0328	0.0967	0.0427	0.0019
5	rs115803493	79522257	0.89	0.118826527661215	1.01	0.120454976543865	0.0519077256192894	0.0418878846418231	0.0088	0.0039	0.099	0.0144	0.0523	0.0179	0.0153	0.0203	0.0018	0.0298	0.048	0.1227	0.0033	0.0484	0.1112	0.0156	0.0177	0.0027	0.0021	0.0165	0.0161	0.1534	0.0328	0.0966	0.0427	0.0019
5	rs4704643	79522458	0.89	0.118826527661215	1.01	0.120454976543865	0.051890898956788	0.0423398292037379	0.0088	0.0039	0.099	0.0144	0.0523	0.0179	0.0153	0.0203	0.0018	0.0298	0.048	0.1227	0.0033	0.0484	0.1112	0.0156	0.0177	0.0027	0.0021	0.0165	0.0161	0.1534	0.0328	0.0966	0.0427	0.0019
5	rs12520486	79526298	0.89	0.118826527661215	1	0.139999700676332	0.0468654836433726	0.0467997217724181	0.0088	0.0042	0.099	0.0145	0.052	0.0185	0.0155	0.0198	0.0019	0.0295	0.0477	0.1223	0.0035	0.0484	0.1116	0.0159	0.0177	0.0027	0.0021	0.0168	0.0161	0.1539	0.0324	0.0961	0.0427	0.002
5	rs16877646	79529992	0.9	0.0995502148251544	1	0.139999700676332	0.0574280028678381	0.0703823905035144	0.0083	0.0043	0.0989	0.0147	0.053	0.0194	0.0157	0.0191	0.0018	0.0286	0.0469	0.1219	0.0036	0.0483	0.1117	0.0158	0.0187	0.003	0.0021	0.0169	0.0161	0.1539	0.0318	0.0955	0.0432	0.0024
5	rs16877647	79530306	0.9	0.0995502148251544	1	0.139999700676332	0.0581148857128635	0.0727964518298534	0.0083	0.0043	0.0991	0.0144	0.053	0.0196	0.0156	0.0191	0.0018	0.0286	0.0469	0.1219	0.0036	0.0483	0.1117	0.016	0.0186	0.003	0.0021	0.0169	0.0161	0.1539	0.0318	0.0954	0.0432	0.0024
5	rs72776292	79543369	0.9	0.0995502148251544	1	0.139999700676332	0.0769365004700641	0.106262326084331	0.0082	0.0043	0.0994	0.0144	0.053	0.0197	0.0156	0.0192	0.0017	0.0282	0.046	0.1222	0.0041	0.0479	0.1139	0.0159	0.0191	0.003	0.0021	0.0168	0.0156	0.1533	0.0315	0.0945	0.0434	0.0024
5	rs76421451	79544498	0.9	0.0995502148251544	1.01	0.120454976543865	0.084906974482429	0.0975097124464381	0.0082	0.0044	0.0995	0.0144	0.0531	0.0197	0.0156	0.0193	0.0017	0.0281	0.0458	0.1222	0.0041	0.0478	0.1145	0.0158	0.0192	0.003	0.0021	0.0167	0.0154	0.1531	0.0314	0.0943	0.0435	0.0024
5	rs4704653	79547600	0.89	0.118826527661215	1.01	0.120454976543865	0.108880309764388	0.144051042137703	0.0081	0.0044	0.0999	0.0145	0.0533	0.0198	0.0156	0.0193	0.0016	0.0278	0.0451	0.1222	0.0043	0.0473	0.1162	0.0158	0.0195	0.0031	0.0022	0.0169	0.015	0.1531	0.0311	0.0937	0.0435	0.0025
5	rs2161094	79549207	0.89	0.118826527661215	1	0.139999700676332	0.116875898650772	0.160881814645972	0.0082	0.0045	0.1001	0.0147	0.0534	0.0201	0.0156	0.0194	0.0015	0.0279	0.0447	0.1219	0.0043	0.0471	0.1168	0.0158	0.0195	0.003	0.0022	0.0171	0.0148	0.1531	0.031	0.0932	0.0436	0.0024
5	rs74888647	79550946	0.89	0.118826527661215	1	0.139999700676332	0.115659931591027	0.174255717762222	0.0082	0.0045	0.1002	0.0146	0.0533	0.0201	0.0156	0.0194	0.0015	0.0278	0.0446	0.1219	0.0042	0.047	0.117	0.0158	0.0195	0.003	0.0022	0.0171	0.0148	0.153	0.031	0.0932	0.0436	0.0024
5	rs1126176	79552184	0.9	0.0995502148251544	1	0.139999700676332	0.119561257827319	0.190354815795888	0.0083	0.0045	0.1002	0.0146	0.0534	0.0201	0.0156	0.0194	0.0015	0.0278	0.045	0.122	0.0042	0.047	0.1164	0.0159	0.0195	0.003	0.0022	0.0171	0.0148	0.1533	0.0305	0.0932	0.0438	0.0024
5	rs34026370	79553250	0.9	0.0995502148251544	1	0.139999700676332	0.117700377141321	0.182092335747481	0.0083	0.0045	0.1002	0.0146	0.0534	0.0201	0.0156	0.0194	0.0015	0.0278	0.045	0.122	0.0043	0.047	0.1163	0.0158	0.0195	0.003	0.0022	0.0171	0.0148	0.1532	0.0305	0.0932	0.0438	0.0024
5	rs9293809	79565071	0.9	0.0995502148251544	1	0.139999700676332	0.132905222278707	0.190046572713624	0.0081	0.0047	0.1003	0.0146	0.0534	0.0199	0.0156	0.0195	0.0013	0.0282	0.0449	0.1224	0.0045	0.0478	0.1163	0.0157	0.0195	0.0031	0.0022	0.017	0.0149	0.1515	0.0305	0.0931	0.0442	0.0026
5	rs35762887	79566181	0.9	0.0995502148251544	1	0.139999700676332	0.146881363167839	0.170976327572541	0.0081	0.0047	0.1	0.0147	0.0531	0.02	0.0156	0.0196	0.0014	0.0282	0.0448	0.1225	0.0049	0.048	0.1164	0.0158	0.0196	0.0032	0.0023	0.017	0.0149	0.1511	0.0304	0.0928	0.0442	0.0027
5	rs34486095	79569505	0.9	0.0995502148251544	1	0.139999700676332	0.152047387882491	0.183105595958384	0.0081	0.0047	0.0996	0.0148	0.0527	0.0202	0.0156	0.0198	0.0015	0.0282	0.0446	0.1225	0.005	0.0484	0.1167	0.0158	0.0196	0.0033	0.0023	0.017	0.0149	0.1507	0.0303	0.0925	0.0443	0.0028
5	rs9654436	79571202	0.9	0.0995502148251544	1	0.139999700676332	0.155258441833326	0.186054927669735	0.0081	0.0048	0.0993	0.0148	0.0526	0.0203	0.0156	0.0198	0.0015	0.0281	0.0446	0.1226	0.005	0.0485	0.1168	0.0158	0.0196	0.0033	0.0023	0.017	0.0149	0.1507	0.0303	0.0925	0.0443	0.0028
5	rs35720953	79576004	0.9	0.0995502148251544	1	0.139999700676332	0.147958425270984	0.181485307142046	0.0082	0.0048	0.099	0.0148	0.0522	0.0202	0.0155	0.0199	0.0016	0.028	0.0446	0.123	0.005	0.0488	0.117	0.0156	0.0195	0.0033	0.0023	0.0169	0.015	0.1508	0.0304	0.0925	0.0444	0.0029
5	rs76895136	79577762	0.9	0.0995502148251544	1	0.139999700676332	0.149007315896098	0.179466921138837	0.0082	0.0048	0.0988	0.0148	0.0521	0.0202	0.0155	0.0199	0.0016	0.028	0.0446	0.1231	0.0051	0.0489	0.117	0.0156	0.0194	0.0034	0.0023	0.0168	0.015	0.1508	0.0304	0.0926	0.0444	0.0029
5	rs62364040	79585970	0.9	0.0995502148251544	1	0.139999700676332	0.144612161860302	0.169196738310377	0.0082	0.0048	0.0984	0.0148	0.0515	0.0201	0.0154	0.02	0.0016	0.0279	0.0445	0.1238	0.0051	0.0492	0.1173	0.0155	0.0194	0.0034	0.0022	0.0166	0.0151	0.1507	0.0305	0.0926	0.0444	0.0029
5	rs115695067	79588050	0.9	0.0995502148251544	1	0.139999700676332	0.145193662324464	0.175853501590035	0.0082	0.0048	0.0983	0.0148	0.0515	0.0201	0.0154	0.02	0.0016	0.0279	0.0445	0.1238	0.0051	0.0492	0.1173	0.0155	0.0194	0.0034	0.0022	0.0166	0.0151	0.1507	0.0305	0.0926	0.0444	0.0029
5	rs74809526	79590864	0.9	0.0995502148251544	1	0.139999700676332	0.146003608330289	0.1763538447233	0.0082	0.0048	0.0983	0.0148	0.0515	0.0201	0.0154	0.02	0.0016	0.0279	0.0445	0.1239	0.0051	0.0493	0.1174	0.0155	0.0194	0.0035	0.0022	0.0166	0.0151	0.1507	0.0305	0.0926	0.0444	0.0029
5	rs13180593	79593776	0.9	0.0995502148251544	1	0.139999700676332	0.156168695665484	0.232914789816243	0.0082	0.0048	0.0982	0.0148	0.0514	0.0201	0.0154	0.02	0.0016	0.0279	0.0445	0.124	0.0051	0.0493	0.1174	0.0155	0.0194	0.0035	0.0022	0.0166	0.0152	0.1507	0.0305	0.0926	0.0444	0.0029
5	rs11738780	79596021	0.9	0.0995502148251544	1.01	0.120454976543865	0.150159577589154	0.208200494923219	0.0082	0.0048	0.0982	0.0148	0.0514	0.0201	0.0154	0.02	0.0016	0.0278	0.0445	0.124	0.0051	0.0493	0.1174	0.0154	0.0193	0.0035	0.0022	0.0166	0.0152	0.1506	0.0305	0.0927	0.0444	0.0029
5	rs7720696	79612188	0.9	0.0995502148251544	1.01	0.120454976543865	0.195733369120075	0.266037737420555	0.0078	0.0049	0.0988	0.0152	0.0506	0.0201	0.0148	0.0195	0.0016	0.0275	0.0445	0.1253	0.005	0.0501	0.1169	0.0153	0.0188	0.0033	0.0022	0.017	0.0154	0.1496	0.0305	0.0937	0.0443	0.0032
5	rs56226654	79616059	0.9	0.0995502148251544	1.01	0.120454976543865	0.181380083449687	0.275255600239496	0.0078	0.0049	0.0979	0.0153	0.0505	0.0201	0.0148	0.0197	0.0016	0.0275	0.0444	0.1255	0.005	0.0501	0.1173	0.0154	0.0187	0.0032	0.0022	0.017	0.0155	0.1498	0.0303	0.0942	0.0444	0.0032
5	rs1862136	79616083	0.9	0.0995502148251544	1.01	0.120454976543865	0.182672490270936	0.287147570753528	0.0078	0.0049	0.0979	0.0153	0.0505	0.0201	0.0148	0.0197	0.0016	0.0275	0.0444	0.1255	0.005	0.0501	0.1173	0.0154	0.0187	0.0032	0.0022	0.017	0.0155	0.1498	0.0303	0.0942	0.0444	0.0032
5	rs139471643	79616278	0.9	0.0995502148251544	1.01	0.120454976543865	0.181859502965903	0.303955160435429	0.0078	0.0049	0.0979	0.0153	0.0505	0.0201	0.0148	0.0197	0.0016	0.0275	0.0443	0.1255	0.005	0.0501	0.1173	0.0154	0.0187	0.0032	0.0022	0.017	0.0155	0.1498	0.0303	0.0942	0.0444	0.0032
5	rs35337118	79616936	0.9	0.0995502148251544	1.01	0.120454976543865	0.177425418849553	0.310782146355077	0.0077	0.0049	0.0979	0.0153	0.0505	0.0201	0.0147	0.0197	0.0016	0.0275	0.0443	0.1255	0.005	0.0501	0.1173	0.0154	0.0186	0.0032	0.0022	0.017	0.0155	0.1498	0.0303	0.0943	0.0447	0.0032
5	rs16876315	79617357	0.9	0.0995502148251544	1.01	0.120454976543865	0.177389036835351	0.32298898344543	0.0077	0.0049	0.0979	0.0153	0.0504	0.0201	0.0147	0.0198	0.0016	0.0275	0.0442	0.1255	0.005	0.0501	0.1173	0.0154	0.0186	0.0032	0.0022	0.017	0.0155	0.1498	0.0303	0.0944	0.0447	0.0032
5	rs10060273	79618649	0.9	0.0995502148251544	1.01	0.120454976543865	0.161765085584022	0.334841650569436	0.0077	0.0049	0.0979	0.0153	0.0502	0.0202	0.0147	0.0197	0.0015	0.0275	0.0435	0.1255	0.0049	0.0501	0.1175	0.0155	0.0184	0.0032	0.0022	0.017	0.0156	0.15	0.0304	0.0949	0.0447	0.0032
5	rs74643058	79623184	0.9	0.0995502148251544	1.01	0.120454976543865	0.151250817944972	0.305269117735672	0.0078	0.0049	0.098	0.0153	0.0501	0.0202	0.0147	0.0197	0.0015	0.0275	0.0431	0.1255	0.0049	0.05	0.1175	0.0154	0.0183	0.0032	0.0022	0.017	0.0157	0.1501	0.0304	0.0952	0.0449	0.0032
5	rs60178408	79637358	0.9	0.0995502148251544	1.01	0.120454976543865	0.132017443497024	0.260895773789267	0.0078	0.0048	0.0979	0.0153	0.0498	0.0202	0.0146	0.0197	0.0014	0.0275	0.0432	0.1255	0.0047	0.0496	0.1187	0.0154	0.0181	0.003	0.0022	0.0172	0.0161	0.1503	0.0306	0.0947	0.0448	0.003
5	rs13175654	79637799	0.9	0.0995502148251544	1.01	0.120454976543865	0.139725498423475	0.262149802672913	0.0078	0.0048	0.0979	0.0153	0.0498	0.0202	0.0146	0.0197	0.0014	0.0275	0.0432	0.1255	0.0047	0.0496	0.1188	0.0154	0.0181	0.003	0.0022	0.0172	0.0161	0.1503	0.0306	0.0948	0.0448	0.003
5	rs34852886	79639334	0.9	0.0995502148251544	1.01	0.120454976543865	0.139441171072445	0.250369401154829	0.0078	0.0048	0.0979	0.0153	0.0498	0.0202	0.0146	0.0197	0.0014	0.0275	0.0432	0.1255	0.0047	0.0496	0.1188	0.0154	0.0181	0.0029	0.0023	0.0172	0.0161	0.1502	0.0306	0.0948	0.0449	0.003
5	rs60256041	79644333	0.9	0.0995502148251544	1.01	0.120454976543865	0.144128639954004	0.271787515114599	0.0077	0.0048	0.0979	0.0153	0.0497	0.0202	0.0146	0.0198	0.0014	0.0275	0.0432	0.1254	0.0046	0.0496	0.1187	0.0154	0.0181	0.0029	0.0024	0.0173	0.0161	0.1499	0.0306	0.0951	0.0449	0.003
5	rs116822866	79647088	0.9	0.0995502148251544	1.01	0.120454976543865	0.140802754373776	0.243651343463294	0.0077	0.0048	0.0979	0.0154	0.0497	0.0202	0.0146	0.0198	0.0014	0.0275	0.0432	0.1254	0.0046	0.0495	0.1188	0.0154	0.0181	0.0029	0.0024	0.0173	0.0161	0.1499	0.0307	0.0951	0.0449	0.003
5	rs13186162	79647483	0.9	0.0995502148251544	1.02	0.103026239636585	0.140802754373776	0.246443475904627	0.0077	0.0048	0.0979	0.0154	0.0497	0.0202	0.0146	0.0198	0.0014	0.0275	0.0432	0.1254	0.0046	0.0495	0.1188	0.0154	0.0181	0.0029	0.0024	0.0173	0.0161	0.1499	0.0307	0.0951	0.0449	0.003
5	rs78539565	79666192	0.9	0.0995502148251544	1.02	0.103026239636585	0.122838897869074	0.192414099329676	0.0076	0.0047	0.0983	0.0153	0.0493	0.0202	0.0146	0.02	0.0013	0.0276	0.0432	0.125	0.0046	0.0491	0.1188	0.0152	0.018	0.0028	0.0024	0.0177	0.0162	0.1499	0.0307	0.0956	0.0451	0.003
5	rs72763536	79666462	0.9	0.0995502148251544	1.02	0.103026239636585	0.118156782760448	0.208200494923219	0.0076	0.0047	0.0983	0.0153	0.0493	0.0202	0.0146	0.02	0.0013	0.0278	0.0432	0.125	0.0046	0.0489	0.1188	0.0152	0.018	0.0028	0.0024	0.0177	0.0162	0.1499	0.0307	0.0956	0.045	0.003
5	rs66655650	79667925	0.9	0.0995502148251544	1.02	0.103026239636585	0.117671887708846	0.224612420923596	0.0076	0.0047	0.0983	0.0153	0.0492	0.0201	0.0146	0.02	0.0013	0.0278	0.0432	0.125	0.0046	0.0489	0.1188	0.0152	0.018	0.0028	0.0024	0.0177	0.0162	0.15	0.0307	0.0957	0.0451	0.003
5	rs4467688	79669697	0.9	0.0995502148251544	1.02	0.103026239636585	0.117700377141321	0.241536117976837	0.0075	0.0047	0.0983	0.0153	0.0493	0.0201	0.0146	0.02	0.0013	0.0278	0.0432	0.1249	0.0045	0.0489	0.1188	0.0152	0.018	0.0028	0.0024	0.0178	0.0162	0.15	0.0307	0.0957	0.0451	0.003
5	rs12659771	79675356	0.9	0.0995502148251544	1.02	0.103026239636585	0.108473420850691	0.187075670563443	0.0075	0.0047	0.0984	0.0153	0.0492	0.0201	0.0145	0.0201	0.0013	0.0278	0.0432	0.1248	0.0045	0.0488	0.119	0.0151	0.018	0.0028	0.0024	0.0179	0.0163	0.1497	0.0307	0.0958	0.0451	0.003
5	rs79043242	79675915	0.9	0.0995502148251544	1.02	0.103026239636585	0.0991435722303076	0.159429859138045	0.0075	0.0047	0.0982	0.0153	0.0492	0.0201	0.0145	0.0202	0.0013	0.0279	0.0431	0.1248	0.0045	0.0488	0.1193	0.0151	0.0179	0.0029	0.0024	0.0179	0.0163	0.1496	0.0306	0.0958	0.0451	0.003
5	rs4704666	79680718	0.9	0.0995502148251544	1.02	0.103026239636585	0.0789152058490533	0.147890154095013	0.0077	0.0046	0.0942	0.015	0.0488	0.0195	0.0142	0.0219	0.0016	0.0289	0.0435	0.1246	0.0045	0.0481	0.1215	0.0145	0.0166	0.0035	0.0027	0.0192	0.0162	0.149	0.0296	0.0969	0.0461	0.0034
5	rs6869519	79685564	0.9	0.0995502148251544	1.02	0.103026239636585	0.0556462789224425	0.124885432141754	0.0075	0.0045	0.0934	0.0149	0.0482	0.0197	0.0143	0.0227	0.0019	0.0285	0.0427	0.125	0.0044	0.0474	0.1225	0.0146	0.0161	0.0034	0.0028	0.0194	0.016	0.1504	0.029	0.0964	0.0473	0.0032
5	rs259035	79695370	0.89	0.118826527661215	1.02	0.103026239636585	0.061442637890198	0.142006145387701	0.0075	0.0045	0.0934	0.0149	0.0482	0.0197	0.0143	0.0227	0.0019	0.0285	0.0427	0.1251	0.0041	0.0474	0.1228	0.0146	0.0161	0.0033	0.0028	0.0194	0.016	0.1504	0.029	0.0964	0.0474	0.0032
5	rs75043306	79698296	0.89	0.118826527661215	1.03	0.0875760293110768	0.0610293191003281	0.13951106584179	0.0075	0.0045	0.0934	0.0149	0.0482	0.0197	0.0143	0.0227	0.0019	0.0285	0.0427	0.1251	0.0041	0.0474	0.1228	0.0146	0.0161	0.0033	0.0028	0.0194	0.016	0.1504	0.029	0.0964	0.0474	0.0032
5	rs2544589	79703254	0.89	0.118826527661215	1.02	0.103026239636585	0.0543171054207908	0.101481579165474	0.0075	0.0045	0.0935	0.0149	0.0482	0.0197	0.0143	0.0227	0.0019	0.0285	0.0426	0.1251	0.0041	0.0474	0.1229	0.0146	0.0161	0.0033	0.0028	0.0194	0.016	0.1504	0.029	0.0964	0.0474	0.0032
5	rs116300666	79706299	0.89	0.118826527661215	1.02	0.103026239636585	0.0553119724910226	0.130142647632455	0.0075	0.0045	0.0936	0.0149	0.0481	0.0197	0.0144	0.0227	0.0019	0.0285	0.0425	0.1251	0.0041	0.0474	0.1229	0.0146	0.0161	0.0033	0.0028	0.0193	0.016	0.1503	0.029	0.0964	0.0474	0.0032
5	rs114640627	79731284	0.9	0.0995502148251544	1.02	0.103026239636585	0.0591003358325687	0.157404973625127	0.0075	0.0045	0.094	0.0149	0.0478	0.0197	0.0144	0.0227	0.0019	0.0285	0.0422	0.1253	0.0042	0.0474	0.123	0.0147	0.0162	0.0033	0.0028	0.0192	0.016	0.1501	0.029	0.0966	0.0472	0.0032
5	rs2544600	79733079	0.9	0.0995502148251544	1.02	0.103026239636585	0.0593760255294682	0.155772527731071	0.0075	0.0045	0.094	0.0149	0.0478	0.0197	0.0144	0.0227	0.0019	0.0285	0.0422	0.1253	0.0042	0.0474	0.123	0.0147	0.0162	0.0033	0.0028	0.0192	0.016	0.1501	0.029	0.0966	0.0472	0.0032
5	rs259028	79734297	0.9	0.0995502148251544	1.02	0.103026239636585	0.0594865396484993	0.159236617507355	0.0075	0.0045	0.094	0.0149	0.0478	0.0197	0.0144	0.0227	0.0019	0.0285	0.0422	0.1253	0.0042	0.0474	0.123	0.0147	0.0162	0.0033	0.0028	0.0192	0.016	0.1501	0.029	0.0966	0.0472	0.0032
5	rs168939	79735858	0.9	0.0995502148251544	1.02	0.103026239636585	0.0591554057317482	0.163897230217901	0.0075	0.0045	0.094	0.0149	0.0478	0.0197	0.0144	0.0227	0.0019	0.0285	0.0422	0.1253	0.0042	0.0474	0.123	0.0147	0.0162	0.0033	0.0028	0.0192	0.016	0.1501	0.029	0.0966	0.0472	0.0032
5	rs116576019	79737770	0.9	0.0995502148251544	1.02	0.103026239636585	0.0596895027077334	0.16870356327406	0.0075	0.0045	0.094	0.0149	0.0478	0.0198	0.0144	0.0227	0.0019	0.0285	0.0422	0.1253	0.0042	0.0474	0.123	0.0147	0.0162	0.0033	0.0028	0.0192	0.016	0.1501	0.029	0.0966	0.0472	0.0032
5	rs62365285	79740970	0.9	0.0995502148251544	1.02	0.103026239636585	0.0598929239748906	0.171174460519214	0.0075	0.0045	0.094	0.0149	0.0478	0.0198	0.0144	0.0227	0.0019	0.0285	0.0422	0.1253	0.0042	0.0474	0.123	0.0147	0.0162	0.0033	0.0028	0.0192	0.016	0.1501	0.029	0.0966	0.0472	0.0032
5	rs249038	79745469	0.9	0.0995502148251544	1.02	0.103026239636585	0.0619145575249607	0.158560926491128	0.0075	0.0046	0.094	0.0149	0.0478	0.0198	0.0144	0.0227	0.002	0.0285	0.0422	0.1253	0.0042	0.0474	0.123	0.0147	0.0162	0.0033	0.0028	0.0192	0.016	0.1501	0.029	0.0966	0.0471	0.0032
5	rs114359514	79747806	0.9	0.0995502148251544	1.02	0.103026239636585	0.0599670090180403	0.161463899793957	0.0075	0.0046	0.0941	0.0148	0.0477	0.0198	0.0143	0.0227	0.002	0.0286	0.0422	0.1254	0.0042	0.0473	0.123	0.0147	0.0162	0.0033	0.0028	0.0193	0.016	0.1501	0.029	0.0967	0.0471	0.0032
5	rs249017	79757298	0.9	0.0995502148251544	1.02	0.103026239636585	0.0588437924873185	0.164385434173065	0.0075	0.0046	0.094	0.0147	0.0476	0.0198	0.0143	0.0227	0.002	0.0286	0.0422	0.1255	0.0042	0.0473	0.123	0.0148	0.0162	0.0032	0.0028	0.0194	0.0159	0.1501	0.0289	0.0967	0.0471	0.0032
5	rs10516155	79811777	0.89	0.118826527661215	1.01	0.120454976543865	0.0984023579877865	0.182294833329687	0.0075	0.0047	0.0938	0.014	0.0469	0.0202	0.0141	0.0222	0.002	0.0286	0.042	0.1259	0.0042	0.047	0.1224	0.0151	0.0159	0.003	0.0029	0.021	0.0163	0.1504	0.0283	0.0967	0.0475	0.0035
5	rs115354173	79812476	0.89	0.118826527661215	1.01	0.120454976543865	0.105278806202435	0.171372673444285	0.0075	0.0048	0.0938	0.014	0.0468	0.0202	0.014	0.0222	0.002	0.0286	0.042	0.1259	0.0043	0.047	0.1224	0.0152	0.0159	0.003	0.0029	0.0211	0.0163	0.1505	0.0283	0.0968	0.0475	0.0035
5	rs34564407	79813356	0.89	0.118826527661215	1.01	0.120454976543865	0.114872332342279	0.1696904163356	0.0076	0.0048	0.0938	0.0139	0.0467	0.0203	0.014	0.0222	0.002	0.0286	0.042	0.1259	0.0043	0.047	0.1223	0.0152	0.0159	0.003	0.003	0.0211	0.0162	0.1505	0.0283	0.0968	0.0476	0.0036
5	rs2443555	79814265	0.89	0.118826527661215	1.01	0.120454976543865	0.138401604108095	0.200830392877578	0.0076	0.0048	0.0938	0.0139	0.0467	0.0203	0.0141	0.0221	0.002	0.0286	0.0419	0.126	0.0043	0.047	0.1223	0.0152	0.0159	0.003	0.003	0.0211	0.0162	0.1506	0.0282	0.0967	0.0476	0.0036
5	rs369998	79815658	0.89	0.118826527661215	1.01	0.120454976543865	0.144967358067424	0.219850814886909	0.0076	0.0048	0.0939	0.0139	0.0467	0.0204	0.0141	0.0221	0.002	0.0286	0.0419	0.126	0.0042	0.047	0.1219	0.0153	0.0159	0.003	0.003	0.0212	0.0162	0.1505	0.0283	0.0967	0.0477	0.0036
5	rs6898411	79815914	0.89	0.118826527661215	1.01	0.120454976543865	0.140453688594876	0.216301608967598	0.0076	0.0048	0.0939	0.0139	0.0467	0.0204	0.0141	0.0221	0.002	0.0286	0.0419	0.126	0.0042	0.047	0.1219	0.0153	0.0159	0.003	0.003	0.0212	0.0162	0.1505	0.0282	0.0967	0.0477	0.0036
5	rs35737824	79831299	0.89	0.118826527661215	1.01	0.120454976543865	0.123102275853384	0.180677020444862	0.0076	0.0048	0.0938	0.0138	0.0465	0.0204	0.0142	0.0221	0.0019	0.0286	0.0419	0.1262	0.0042	0.0469	0.1221	0.0153	0.0159	0.003	0.003	0.0211	0.0161	0.1509	0.0283	0.0967	0.0478	0.0035
5	rs11743762	79833301	0.89	0.118826527661215	1.01	0.120454976543865	0.127512629857175	0.203767785973492	0.0076	0.0048	0.0938	0.0138	0.0465	0.0204	0.0142	0.0221	0.0019	0.0286	0.0419	0.1262	0.0042	0.0469	0.1221	0.0153	0.0159	0.003	0.003	0.0211	0.0161	0.151	0.0283	0.0967	0.0478	0.0035
5	rs6867238	79842977	0.89	0.118826527661215	1	0.139999700676332	0.106025153363216	0.121892733284845	0.0076	0.0047	0.0937	0.0137	0.0465	0.0203	0.0143	0.0221	0.0019	0.0286	0.0422	0.1263	0.0041	0.047	0.1221	0.0152	0.0157	0.0029	0.003	0.021	0.016	0.1512	0.0284	0.0967	0.0479	0.0035
5	rs171599	79843156	0.89	0.118826527661215	1	0.139999700676332	0.105145874457183	0.124797024159233	0.0076	0.0047	0.0937	0.0136	0.0465	0.0203	0.0143	0.0221	0.0019	0.0286	0.0422	0.1263	0.0041	0.047	0.1221	0.0152	0.0157	0.0029	0.003	0.021	0.016	0.1512	0.0284	0.0967	0.0479	0.0034
5	rs10063848	79845768	0.89	0.118826527661215	1	0.139999700676332	0.0884846742989674	0.151670577547215	0.0076	0.0046	0.0937	0.0133	0.0463	0.02	0.0144	0.0221	0.0019	0.0286	0.0422	0.1265	0.0041	0.0469	0.1224	0.0151	0.0154	0.0028	0.003	0.0212	0.016	0.1515	0.0285	0.0968	0.048	0.0033
5	rs32857	79855372	0.88	0.140769569262351	1	0.139999700676332	0.0795596889439196	0.108600609017041	0.0076	0.0043	0.0937	0.0122	0.0459	0.0188	0.0148	0.0222	0.0017	0.0286	0.0428	0.1264	0.0038	0.0469	0.1237	0.0145	0.0147	0.0023	0.0029	0.0218	0.0159	0.1521	0.0292	0.0976	0.0492	0.0027
5	rs62366867	79857629	0.88	0.140769569262351	1	0.139999700676332	0.0804990563423361	0.106678437841221	0.0076	0.0043	0.0938	0.0121	0.0455	0.0187	0.0149	0.0222	0.0017	0.0286	0.0425	0.1264	0.0038	0.0468	0.1242	0.0145	0.0146	0.0022	0.003	0.0219	0.0159	0.1521	0.0293	0.0979	0.0494	0.0026
5	rs34914263	79859806	0.88	0.140769569262351	1	0.139999700676332	0.0917656237135862	0.109945540879204	0.0075	0.0043	0.0938	0.012	0.0455	0.0186	0.015	0.0222	0.0017	0.0285	0.0425	0.1262	0.0038	0.0468	0.1245	0.0145	0.0146	0.0022	0.003	0.0219	0.0158	0.1522	0.0293	0.098	0.0496	0.0025
5	rs6865790	79870334	0.87	0.165571370278195	0.99	0.161794913519683	0.104006967983049	0.17206704779392	0.0077	0.0043	0.0953	0.0116	0.0453	0.0186	0.0153	0.0222	0.0018	0.0279	0.0423	0.1266	0.0038	0.0463	0.1242	0.0145	0.0142	0.0022	0.0031	0.0218	0.0158	0.1515	0.0291	0.099	0.0496	0.0024
5	rs370406	79878235	0.87	0.165571370278195	0.99	0.161794913519683	0.109369821325482	0.170580301813617	0.0077	0.0043	0.0953	0.0115	0.0453	0.0186	0.0153	0.0222	0.0018	0.0279	0.0423	0.1265	0.0038	0.0462	0.1244	0.0145	0.0142	0.0022	0.0031	0.0218	0.0158	0.1514	0.0291	0.0991	0.0496	0.0024
5	rs10037269	79884837	0.87	0.165571370278195	0.99	0.161794913519683	0.154821290468315	0.165167622530946	0.0078	0.0043	0.0955	0.0115	0.0451	0.0187	0.0154	0.0222	0.0019	0.0277	0.0422	0.1269	0.0038	0.0459	0.1243	0.0146	0.0141	0.0019	0.0032	0.0217	0.0158	0.1513	0.0292	0.0996	0.0495	0.0024
5	rs2405867	79888450	0.87	0.165571370278195	0.99	0.161794913519683	0.161799565314387	0.16448313627982	0.0077	0.0043	0.096	0.0114	0.0451	0.0187	0.0154	0.0222	0.0019	0.028	0.0422	0.1268	0.0038	0.0456	0.1242	0.0146	0.0141	0.0019	0.0032	0.0218	0.0158	0.1515	0.029	0.0997	0.0493	0.0024
5	rs13164793	79889117	0.87	0.165571370278195	0.99	0.161794913519683	0.157828653392279	0.196035857813429	0.0077	0.0043	0.096	0.0114	0.0451	0.0187	0.0154	0.0222	0.0019	0.028	0.0422	0.1267	0.0038	0.0455	0.1243	0.0146	0.0141	0.0019	0.0032	0.0218	0.0158	0.1515	0.029	0.0997	0.0493	0.0024
5	rs116486172	79892124	0.87	0.165571370278195	0.99	0.161794913519683	0.151947681195903	0.181586430193499	0.0076	0.0043	0.096	0.0113	0.045	0.0187	0.0153	0.0223	0.0019	0.028	0.0421	0.1266	0.0037	0.0456	0.1244	0.0145	0.014	0.0019	0.0032	0.0219	0.0159	0.1515	0.0291	0.1003	0.0491	0.0023
5	rs59724253	79908731	0.87	0.165571370278195	0.99	0.161794913519683	0.151383407617269	0.134933388472316	0.0069	0.0042	0.096	0.0108	0.0445	0.0186	0.0149	0.0233	0.0016	0.0277	0.0419	0.1262	0.0033	0.0457	0.1252	0.0141	0.0138	0.0018	0.0031	0.0223	0.016	0.1514	0.0293	0.1036	0.0483	0.0021
5	rs74636337	79912085	0.87	0.165571370278195	0.99	0.161794913519683	0.122575863463925	0.153668968817247	0.0069	0.0042	0.096	0.0108	0.0444	0.0185	0.0149	0.0233	0.0016	0.0277	0.042	0.1261	0.0033	0.046	0.1252	0.0141	0.0137	0.0018	0.003	0.0223	0.016	0.1514	0.0293	0.1037	0.0482	0.0021
5	rs72765548	79914619	0.87	0.165571370278195	0.99	0.161794913519683	0.0642130531323038	0.116419935678412	0.0069	0.0042	0.0959	0.0107	0.0444	0.0184	0.0148	0.0232	0.0015	0.0277	0.042	0.1263	0.0033	0.0463	0.1254	0.014	0.0137	0.0018	0.0026	0.0223	0.016	0.1516	0.0293	0.1042	0.0479	0.0021
5	rs1232027	79915020	0.87	0.165571370278195	0.99	0.161794913519683	0.0660127297635556	0.131401906408815	0.0069	0.0042	0.0959	0.0107	0.0444	0.0184	0.0148	0.0232	0.0015	0.0277	0.042	0.1263	0.0033	0.0463	0.1254	0.014	0.0137	0.0018	0.0026	0.0223	0.016	0.1515	0.0293	0.1043	0.0479	0.0021
5	rs443611	79919170	0.87	0.165571370278195	0.99	0.161794913519683	0.0768711003606567	0.16068795149121	0.0069	0.0042	0.0959	0.0107	0.0443	0.0184	0.0148	0.0232	0.0015	0.0277	0.042	0.1263	0.0033	0.0463	0.1255	0.014	0.0136	0.0018	0.0026	0.0223	0.016	0.1515	0.0294	0.1044	0.0479	0.0021
5	rs12517451	79920073	0.87	0.165571370278195	0.99	0.161794913519683	0.0613109274110609	0.157212607074504	0.0069	0.0042	0.0957	0.011	0.0445	0.0184	0.0148	0.023	0.0015	0.0277	0.0416	0.1264	0.0033	0.0463	0.1256	0.0138	0.0136	0.0021	0.0026	0.0223	0.016	0.1515	0.0293	0.1046	0.0478	0.0021
5	rs1677631	79927651	0.87	0.165571370278195	1	0.139999700676332	0.0528388433686223	0.13675774220584	0.0068	0.0041	0.0958	0.0109	0.0445	0.0184	0.0148	0.023	0.0014	0.028	0.042	0.1265	0.0031	0.046	0.1256	0.0136	0.0136	0.002	0.0025	0.0224	0.0161	0.1516	0.0294	0.105	0.0476	0.0017
5	rs72765554	79933927	0.87	0.165571370278195	1	0.139999700676332	0.0500622700504653	0.142562791242442	0.0068	0.0041	0.0958	0.0109	0.0445	0.0184	0.0148	0.023	0.0014	0.0281	0.0421	0.1265	0.0031	0.0459	0.1256	0.0136	0.0136	0.002	0.0025	0.0224	0.0161	0.1517	0.0295	0.1052	0.0476	0.0017
5	rs1643657	79936417	0.87	0.165571370278195	1	0.139999700676332	0.0497999575847439	0.142934327898062	0.0068	0.0041	0.0958	0.0109	0.0445	0.0184	0.0148	0.023	0.0014	0.0281	0.0421	0.1265	0.0031	0.0458	0.1256	0.0135	0.0136	0.002	0.0025	0.0224	0.0161	0.1517	0.0295	0.1052	0.0476	0.0017
5	rs10072026	79945140	0.87	0.165571370278195	1	0.139999700676332	0.0496854878942512	0.136666311100549	0.0068	0.0041	0.0958	0.0109	0.0445	0.0184	0.0148	0.023	0.0014	0.0281	0.0421	0.1265	0.0031	0.0458	0.1256	0.0135	0.0136	0.002	0.0025	0.0223	0.0161	0.1517	0.0295	0.1052	0.0475	0.0016
5	Affx-27028623	79950781	0.87	0.165571370278195	1	0.139999700676332	0.0478780551944674	0.133027529911628	0.0068	0.0041	0.0959	0.0109	0.0445	0.0184	0.0148	0.0231	0.0014	0.0281	0.0422	0.1266	0.0031	0.0458	0.1256	0.0135	0.0136	0.002	0.0025	0.0223	0.0162	0.1517	0.0295	0.1053	0.0475	0.0016
5	rs1643641	79951491	0.87	0.165571370278195	1	0.139999700676332	0.0470857312898025	0.138682962107109	0.0068	0.0041	0.0958	0.0109	0.0445	0.0183	0.0148	0.0231	0.0014	0.028	0.0422	0.1266	0.0031	0.0458	0.1256	0.0135	0.0136	0.002	0.0025	0.0223	0.0162	0.1516	0.0295	0.1053	0.0475	0.0016
5	rs245102	79956397	0.87	0.165571370278195	1	0.139999700676332	0.0475124738287137	0.169394149205701	0.0068	0.004	0.0958	0.0109	0.0444	0.0183	0.0147	0.0231	0.0014	0.0278	0.0422	0.1269	0.0031	0.0458	0.1257	0.0134	0.0136	0.002	0.0025	0.0223	0.0161	0.1515	0.0296	0.1054	0.0475	0.0016
5	rs6151628	79965555	0.87	0.165571370278195	1	0.139999700676332	0.0559642311378682	0.202717078738739	0.0068	0.004	0.0957	0.0109	0.0443	0.0183	0.0147	0.0232	0.0014	0.0278	0.0423	0.127	0.0032	0.0457	0.1257	0.0133	0.0136	0.0021	0.0025	0.0224	0.0161	0.1515	0.0297	0.1055	0.0474	0.0016
5	rs41547521	79965707	0.87	0.165571370278195	1	0.139999700676332	0.0561059312020242	0.203137143679258	0.0068	0.004	0.0957	0.0109	0.0443	0.0183	0.0147	0.0232	0.0014	0.0278	0.0423	0.127	0.0032	0.0457	0.1257	0.0133	0.0136	0.0021	0.0025	0.0224	0.0161	0.1515	0.0297	0.1055	0.0474	0.0016
5	rs6151640	79967129	0.87	0.165571370278195	1	0.139999700676332	0.0550489953376599	0.200830392877578	0.0068	0.004	0.0957	0.011	0.0442	0.0183	0.0147	0.0232	0.0014	0.0278	0.0422	0.127	0.0032	0.0457	0.1257	0.0133	0.0136	0.0021	0.0025	0.0224	0.0161	0.1515	0.0297	0.1055	0.0474	0.0016
5	rs6151650	79971294	0.87	0.165571370278195	1	0.139999700676332	0.0552417634247205	0.235225998707462	0.0069	0.0039	0.096	0.011	0.044	0.0184	0.0148	0.0232	0.0014	0.0278	0.0418	0.1271	0.0032	0.0455	0.1256	0.0133	0.0137	0.0021	0.0025	0.0225	0.0161	0.1513	0.0299	0.1056	0.0474	0.0017
5	rs6151662	79973270	0.87	0.165571370278195	1	0.139999700676332	0.055294414643485	0.231816804768686	0.0069	0.0039	0.096	0.011	0.044	0.0184	0.0148	0.0232	0.0014	0.0278	0.0417	0.1271	0.0032	0.0455	0.1256	0.0133	0.0137	0.0021	0.0025	0.0225	0.0161	0.1513	0.0299	0.1056	0.0474	0.0017
5	rs115394556	79999145	0.87	0.165571370278195	1	0.139999700676332	0.0558227698825741	0.275023972571688	0.0069	0.0039	0.0961	0.0111	0.044	0.0184	0.0148	0.0233	0.0014	0.0279	0.0414	0.1271	0.0032	0.0455	0.1256	0.0132	0.0136	0.0022	0.0025	0.0226	0.0161	0.1513	0.03	0.1056	0.0474	0.0017
5	rs865644	80000152	0.87	0.165571370278195	0.99	0.161794913519683	0.0546822321024157	0.26535033540418	0.0069	0.0039	0.0961	0.0114	0.044	0.0184	0.0148	0.0233	0.0014	0.0279	0.0413	0.127	0.0032	0.0455	0.1256	0.0132	0.0136	0.0022	0.0025	0.0226	0.0161	0.1512	0.03	0.1056	0.0473	0.0017
5	rs181747	80016874	0.87	0.165571370278195	0.99	0.161794913519683	0.0529752050036465	0.28820422044287	0.0069	0.0039	0.0961	0.0114	0.0441	0.0185	0.0149	0.0233	0.0014	0.0279	0.0413	0.1264	0.0032	0.0455	0.1253	0.0132	0.0137	0.0022	0.0025	0.0226	0.0162	0.1513	0.0301	0.1059	0.0473	0.0017
5	rs114948303	80029479	0.87	0.165571370278195	0.99	0.161794913519683	0.0476553014722804	0.292442589675527	0.0068	0.0039	0.0962	0.0114	0.0441	0.0184	0.0148	0.0233	0.0014	0.0278	0.0413	0.1264	0.0032	0.0455	0.1254	0.0132	0.0136	0.0022	0.0025	0.0227	0.0161	0.1514	0.0301	0.1059	0.0474	0.0017
5	rs3797886	80038569	0.87	0.165571370278195	0.99	0.161794913519683	0.046739942066198	0.274792405041777	0.0068	0.0039	0.0964	0.0113	0.0441	0.0183	0.0147	0.0234	0.0014	0.0278	0.0413	0.1264	0.0031	0.0455	0.1255	0.0131	0.0136	0.0022	0.0025	0.0227	0.0161	0.1514	0.0301	0.1059	0.0474	0.0017
5	rs79058365	80039310	0.87	0.165571370278195	0.99	0.161794913519683	0.0460069910177673	0.264892375237076	0.0068	0.0039	0.0965	0.0113	0.044	0.0183	0.0147	0.0234	0.0014	0.0278	0.0413	0.1264	0.0031	0.0454	0.1255	0.0131	0.0135	0.0022	0.0025	0.0227	0.0161	0.1515	0.0301	0.1059	0.0474	0.0017
5	rs6151780	80055141	0.87	0.165571370278195	0.99	0.161794913519683	0.0486471295354947	0.357411118621469	0.0068	0.0039	0.0966	0.0113	0.044	0.0182	0.0145	0.0237	0.0014	0.0277	0.0413	0.1263	0.0029	0.0452	0.1258	0.0129	0.0134	0.0023	0.0025	0.0229	0.016	0.1519	0.0303	0.1059	0.0475	0.0017
5	rs397628	80066135	0.87	0.165571370278195	0.99	0.161794913519683	0.0498654486147287	0.3270072889463	0.0068	0.0039	0.0967	0.0112	0.044	0.0181	0.0144	0.0238	0.0014	0.0276	0.0413	0.1263	0.0028	0.0451	0.1259	0.0129	0.0133	0.0024	0.0024	0.0229	0.016	0.152	0.0304	0.1059	0.0476	0.0017
5	rs115109737	80102444	0.86	0.193417951625055	0.99	0.161794913519683	0.0500951244488598	0.32627560388876	0.0067	0.0039	0.0969	0.011	0.044	0.0181	0.0142	0.0241	0.0014	0.0277	0.0412	0.1262	0.0024	0.0446	0.1257	0.0126	0.0128	0.0024	0.0024	0.0231	0.0159	0.1523	0.0306	0.1068	0.048	0.0017
5	rs6151874	80103664	0.86	0.193417951625055	0.99	0.161794913519683	0.0506393213072084	0.351666865093201	0.0067	0.0039	0.0969	0.011	0.044	0.0181	0.0141	0.0241	0.0014	0.0277	0.0412	0.1261	0.0023	0.0446	0.1257	0.0126	0.0128	0.0024	0.0024	0.0231	0.0158	0.1524	0.0306	0.1069	0.048	0.0017
5	rs34560430	80117156	0.86	0.193417951625055	0.99	0.161794913519683	0.0568180185964618	0.339395448425031	0.0067	0.0039	0.0971	0.0108	0.0441	0.0181	0.014	0.0242	0.0014	0.0276	0.0414	0.1257	0.0022	0.0444	0.1251	0.0125	0.0125	0.0025	0.0024	0.0233	0.0158	0.1526	0.0316	0.1069	0.0482	0.0017
5	rs32985	80117918	0.86	0.193417951625055	0.99	0.161794913519683	0.0598373999854882	0.375816559261941	0.0067	0.0039	0.0971	0.0108	0.0441	0.0181	0.014	0.0242	0.0014	0.0276	0.0414	0.1257	0.0022	0.0444	0.1251	0.0125	0.0125	0.0025	0.0024	0.0233	0.0158	0.1526	0.0316	0.1069	0.0482	0.0017
5	rs10075024	80132177	0.86	0.193417951625055	0.99	0.161794913519683	0.0692207197372193	0.354161096644246	0.0067	0.0039	0.0971	0.0107	0.0442	0.0181	0.0141	0.0242	0.0014	0.0275	0.0414	0.1256	0.0022	0.0444	0.125	0.0124	0.0125	0.0025	0.0024	0.0234	0.0159	0.1525	0.0319	0.1068	0.0482	0.0017
5	rs245374	80133109	0.86	0.193417951625055	0.98	0.18597139562509	0.0686521283334818	0.365950976306509	0.0067	0.0039	0.097	0.0107	0.0442	0.0181	0.0141	0.0242	0.0014	0.0275	0.0414	0.1256	0.0022	0.0444	0.125	0.0125	0.0125	0.0025	0.0024	0.0234	0.0159	0.1525	0.0319	0.1068	0.0482	0.0017
5	rs6151909	80143497	0.86	0.193417951625055	0.98	0.18597139562509	0.0620660755273764	0.376705534595236	0.0067	0.0039	0.0972	0.0107	0.0442	0.0181	0.014	0.0242	0.0014	0.0275	0.0414	0.1258	0.0022	0.0444	0.1252	0.0125	0.0125	0.0025	0.0024	0.0231	0.0159	0.1522	0.0319	0.1067	0.0483	0.0017
5	rs245359	80143659	0.86	0.193417951625055	0.98	0.18597139562509	0.0621608984049929	0.376705534595236	0.0067	0.0039	0.0972	0.0107	0.0442	0.0181	0.014	0.0242	0.0014	0.0275	0.0414	0.1258	0.0022	0.0444	0.1252	0.0125	0.0125	0.0025	0.0024	0.0231	0.0159	0.1522	0.0319	0.1067	0.0483	0.0017
5	rs184967	80149981	0.86	0.193417951625055	0.98	0.18597139562509	0.0621798744418483	0.37100101106643	0.0067	0.0039	0.0972	0.0107	0.0442	0.0181	0.014	0.0242	0.0014	0.0275	0.0414	0.1258	0.0022	0.0444	0.1252	0.0125	0.0125	0.0025	0.0024	0.0231	0.0159	0.1522	0.0319	0.1067	0.0483	0.0017
5	rs114819297	80165443	0.86	0.193417951625055	0.98	0.18597139562509	0.0651479400555332	0.328960794301341	0.0068	0.004	0.097	0.0107	0.0443	0.0181	0.0141	0.0244	0.0017	0.0274	0.0414	0.1256	0.0023	0.0444	0.1248	0.0125	0.0126	0.0023	0.0025	0.0231	0.016	0.152	0.032	0.1064	0.0486	0.0019
5	rs26279	80168937	0.86	0.193417951625055	0.98	0.18597139562509	0.0673839705283323	0.330305802187718	0.0068	0.004	0.097	0.0107	0.0443	0.0181	0.0141	0.0244	0.0017	0.0274	0.0414	0.1256	0.0023	0.0444	0.1248	0.0125	0.0126	0.0023	0.0025	0.0232	0.016	0.152	0.032	0.1064	0.0486	0.0019
5	rs6151928	80169170	0.86	0.193417951625055	0.98	0.18597139562509	0.066467759160101	0.320318245663164	0.0068	0.004	0.097	0.0107	0.0443	0.0181	0.0141	0.0244	0.0017	0.0274	0.0414	0.1256	0.0023	0.0444	0.1248	0.0125	0.0126	0.0023	0.0025	0.0232	0.016	0.152	0.032	0.1064	0.0486	0.0019
5	rs62365497	80187433	0.85	0.2244882202137	0.98	0.18597139562509	0.0641549173038723	0.30634543409516	0.0071	0.0038	0.0963	0.0104	0.0447	0.0179	0.0141	0.0249	0.0019	0.0269	0.0415	0.1258	0.0025	0.0444	0.1243	0.0128	0.0128	0.0022	0.0027	0.0225	0.0159	0.1518	0.032	0.1062	0.0492	0.002
5	rs73139504	80192579	0.85	0.2244882202137	0.98	0.18597139562509	0.0676443890681649	0.25635159060674	0.0072	0.0037	0.0962	0.0104	0.0449	0.0179	0.0141	0.025	0.0019	0.0269	0.0415	0.126	0.0025	0.0443	0.1242	0.0128	0.0128	0.0022	0.0027	0.0224	0.0159	0.1517	0.032	0.1058	0.0493	0.0021
5	rs6887422	80198108	0.85	0.2244882202137	0.98	0.18597139562509	0.0614803037520832	0.259871150888827	0.0071	0.0037	0.0962	0.0103	0.045	0.0178	0.0141	0.0251	0.0019	0.0269	0.0415	0.1262	0.0024	0.0443	0.1242	0.0127	0.0128	0.002	0.0026	0.0223	0.0158	0.1523	0.032	0.1058	0.0495	0.002
5	rs6858962	80200376	0.85	0.2244882202137	0.98	0.18597139562509	0.0562478702164995	0.245437141713546	0.0071	0.0036	0.0962	0.0102	0.045	0.0178	0.0141	0.0251	0.0019	0.027	0.0414	0.1265	0.0025	0.0443	0.1242	0.0127	0.0127	0.002	0.0026	0.0223	0.0159	0.1523	0.032	0.1058	0.0493	0.0021
5	rs4703820	80213816	0.85	0.2244882202137	0.98	0.18597139562509	0.0796265519421112	0.219850814886909	0.007	0.0036	0.0969	0.01	0.0456	0.0172	0.0143	0.0257	0.002	0.0264	0.0398	0.1274	0.0028	0.0435	0.1239	0.0129	0.0125	0.0021	0.0028	0.0227	0.016	0.152	0.0319	0.1057	0.0497	0.0021
5	rs1373968	80215220	0.85	0.2244882202137	0.98	0.18597139562509	0.0892019141611952	0.240425210901591	0.007	0.0036	0.097	0.0099	0.0457	0.0172	0.0143	0.0258	0.002	0.0263	0.0398	0.1272	0.0028	0.0435	0.1241	0.0128	0.0124	0.0021	0.0028	0.0227	0.016	0.152	0.0319	0.1058	0.0498	0.0021
5	rs78691996	80224525	0.85	0.2244882202137	0.98	0.18597139562509	0.0832449882718762	0.274098063617507	0.007	0.0035	0.0968	0.0099	0.0455	0.0172	0.0143	0.0259	0.0021	0.0264	0.0397	0.1273	0.0029	0.0435	0.1242	0.0129	0.0124	0.0022	0.0028	0.0228	0.0159	0.1516	0.0319	0.106	0.0496	0.0021
5	rs515491	80226025	0.84	0.258953137461488	0.98	0.18597139562509	0.0862141497850172	0.282932830997095	0.007	0.0036	0.0967	0.0098	0.0455	0.0172	0.0143	0.026	0.0021	0.0264	0.0397	0.1273	0.003	0.0435	0.1243	0.013	0.0124	0.0023	0.0028	0.0229	0.0159	0.1513	0.0319	0.1061	0.0494	0.0021
5	rs56173618	80229479	0.84	0.258953137461488	0.98	0.18597139562509	0.0791814799327762	0.260895773789267	0.0069	0.0036	0.0954	0.0097	0.0457	0.0172	0.0144	0.0264	0.0022	0.0266	0.0396	0.1276	0.0032	0.0434	0.1242	0.0127	0.0123	0.0023	0.0028	0.0229	0.0158	0.15	0.0327	0.1068	0.0499	0.0024
5	rs12515737	80231611	0.84	0.258953137461488	0.97	0.212655582583661	0.0848605248577602	0.278969794203787	0.0069	0.0036	0.0948	0.0096	0.0458	0.0172	0.0143	0.0266	0.0022	0.0267	0.0395	0.1277	0.0032	0.0432	0.1248	0.0125	0.0121	0.0025	0.0028	0.0229	0.0158	0.1496	0.033	0.107	0.05	0.0025
5	rs6863791	80232068	0.84	0.258953137461488	0.97	0.212655582583661	0.0928433254356482	0.296462660939529	0.0069	0.0036	0.0946	0.0096	0.0458	0.0172	0.0143	0.0267	0.0022	0.0266	0.0397	0.1278	0.0032	0.0432	0.1248	0.0125	0.0121	0.0025	0.0028	0.0229	0.0158	0.1496	0.0328	0.1071	0.05	0.0025
5	rs74775931	80235615	0.84	0.258953137461488	0.97	0.212655582583661	0.100326441530933	0.297292378186107	0.0068	0.0036	0.095	0.0095	0.0457	0.0171	0.0143	0.0269	0.0022	0.0264	0.0396	0.128	0.0032	0.043	0.1252	0.0125	0.012	0.0025	0.0029	0.0229	0.0159	0.1495	0.0327	0.1071	0.05	0.0025
5	rs10474643	80243603	0.84	0.258953137461488	0.96	0.241969076141015	0.116564094486184	0.279667907373539	0.0067	0.0035	0.0955	0.0094	0.0454	0.017	0.0142	0.0271	0.0023	0.0263	0.0394	0.1281	0.0032	0.0427	0.1258	0.0124	0.0119	0.0025	0.0029	0.0228	0.016	0.1492	0.0324	0.107	0.05	0.0026
5	rs72767396	80243659	0.84	0.258953137461488	0.96	0.241969076141015	0.11744412434612	0.275255600239496	0.0067	0.0035	0.0955	0.0094	0.0454	0.017	0.0142	0.0271	0.0023	0.0262	0.0393	0.1282	0.0032	0.0429	0.1258	0.0124	0.0119	0.0025	0.0029	0.0228	0.016	0.1492	0.0324	0.107	0.0501	0.0026
5	rs12656035	80249439	0.84	0.258953137461488	0.96	0.241969076141015	0.106346019156047	0.303000622169218	0.0066	0.0036	0.0956	0.0093	0.0454	0.017	0.0142	0.0271	0.0023	0.0261	0.0392	0.1279	0.0032	0.0427	0.1263	0.0124	0.012	0.0028	0.0029	0.0227	0.0159	0.1489	0.0322	0.1072	0.0501	0.0027
5	rs72767401	80249650	0.84	0.258953137461488	0.96	0.241969076141015	0.105491714112321	0.301808716284214	0.0066	0.0036	0.0956	0.0093	0.0454	0.017	0.0142	0.0271	0.0023	0.0261	0.0392	0.1279	0.0032	0.0427	0.1263	0.0124	0.012	0.0028	0.0029	0.0227	0.0159	0.1489	0.0322	0.1072	0.0501	0.0027
5	rs74795127	80251416	0.84	0.258953137461488	0.96	0.241969076141015	0.0996053890386098	0.270980253387038	0.0066	0.0036	0.0957	0.0093	0.0454	0.017	0.0142	0.0271	0.0023	0.026	0.0392	0.1278	0.0031	0.0427	0.1266	0.0124	0.0121	0.0028	0.0029	0.0227	0.0159	0.1489	0.0321	0.1073	0.0501	0.0027
5	rs10491489	80252378	0.84	0.258953137461488	0.95	0.274028283204826	0.105039604204324	0.286678328200725	0.0066	0.0036	0.0957	0.0093	0.0454	0.017	0.0142	0.0271	0.0023	0.026	0.0392	0.1278	0.0031	0.0426	0.1267	0.0124	0.0121	0.0028	0.0029	0.0227	0.0159	0.1489	0.0321	0.1073	0.0501	0.0027
5	rs59989282	80255305	0.84	0.258953137461488	0.95	0.274028283204826	0.11057212633694	0.286209319573421	0.0065	0.0036	0.0959	0.0093	0.0458	0.0169	0.0142	0.0271	0.0023	0.0259	0.039	0.1277	0.0029	0.0426	0.1269	0.0125	0.0122	0.0027	0.0029	0.0225	0.0159	0.1487	0.032	0.1075	0.0501	0.0027
5	rs75826925	80255674	0.84	0.258953137461488	0.95	0.274028283204826	0.101934642129695	0.266266994424014	0.0065	0.0036	0.0959	0.0093	0.0458	0.0169	0.0142	0.0271	0.0023	0.0259	0.039	0.1277	0.0029	0.0425	0.1269	0.0125	0.0122	0.0027	0.0029	0.0225	0.0158	0.1487	0.032	0.1075	0.0501	0.0027
5	rs34586090	80261557	0.84	0.258953137461488	0.95	0.274028283204826	0.0858159835823502	0.241869709248799	0.0065	0.0037	0.0961	0.0093	0.0459	0.017	0.0143	0.0272	0.0022	0.0261	0.0391	0.1271	0.0029	0.0424	0.1265	0.0127	0.0124	0.0027	0.0028	0.0225	0.0157	0.1485	0.0321	0.1076	0.0503	0.0028
5	rs76578068	80266639	0.84	0.258953137461488	0.95	0.274028283204826	0.0550314932731736	0.218020067032075	0.0063	0.0041	0.0969	0.0093	0.0456	0.0172	0.0145	0.0272	0.0023	0.0265	0.0395	0.1264	0.0029	0.042	0.1265	0.0129	0.0128	0.0028	0.0025	0.0222	0.0154	0.1473	0.0324	0.1079	0.0501	0.0031
5	rs9986161	80269281	0.84	0.258953137461488	0.95	0.274028283204826	0.0565859338684254	0.206508097723319	0.0062	0.0042	0.097	0.0093	0.0455	0.0173	0.0148	0.0272	0.0023	0.0266	0.0396	0.1263	0.003	0.0418	0.1266	0.0127	0.013	0.0028	0.0024	0.022	0.0153	0.1467	0.0325	0.1081	0.05	0.0032
5	rs12515295	80269489	0.84	0.258953137461488	0.95	0.274028283204826	0.0599114395504477	0.210003689127119	0.0062	0.0042	0.097	0.0093	0.0455	0.0173	0.0148	0.0272	0.0023	0.0266	0.0396	0.1263	0.003	0.0419	0.1266	0.0127	0.013	0.0028	0.0024	0.022	0.0153	0.1467	0.0325	0.1081	0.05	0.0032
5	rs79344586	80272426	0.84	0.258953137461488	0.95	0.274028283204826	0.0474807737726241	0.199053962880584	0.0062	0.0042	0.0973	0.0094	0.0457	0.0172	0.0148	0.0272	0.0023	0.0267	0.0398	0.1262	0.0031	0.0419	0.1263	0.0127	0.013	0.0028	0.0024	0.0219	0.0152	0.1464	0.0325	0.1081	0.05	0.0032
5	rs34999	80277045	0.84	0.258953137461488	0.95	0.274028283204826	0.0408791670460999	0.187791323970311	0.0062	0.0044	0.0978	0.0096	0.0461	0.0171	0.0148	0.0271	0.0023	0.027	0.0401	0.1261	0.0033	0.042	0.1259	0.0126	0.0132	0.0028	0.0024	0.0214	0.015	0.1458	0.0325	0.1078	0.0499	0.0032
5	rs371813	80282698	0.84	0.258953137461488	0.95	0.274028283204826	0.0558934706679656	0.16870356327406	0.0062	0.0044	0.0984	0.0095	0.0467	0.0169	0.0149	0.027	0.0023	0.0273	0.0407	0.1256	0.0035	0.0426	0.1241	0.0127	0.0133	0.0028	0.0028	0.0213	0.0148	0.1446	0.0329	0.1073	0.0508	0.0032
5	rs541624	80285254	0.84	0.258953137461488	0.95	0.274028283204826	0.054126500846634	0.151955488423524	0.0062	0.0044	0.0987	0.0094	0.0468	0.0169	0.0149	0.0269	0.0024	0.0273	0.041	0.1255	0.0036	0.0427	0.1238	0.0125	0.0136	0.0027	0.0028	0.0211	0.0148	0.1444	0.033	0.107	0.0509	0.0031
5	rs569954	80290785	0.84	0.258953137461488	0.94	0.308944172156586	0.0599855397550815	0.116937056920894	0.0059	0.0043	0.0992	0.0095	0.0468	0.017	0.015	0.0268	0.0023	0.0277	0.0419	0.1254	0.0034	0.0429	0.1239	0.0125	0.0138	0.0025	0.0027	0.021	0.0144	0.144	0.033	0.1067	0.0508	0.0031
5	rs79629521	80294230	0.84	0.258953137461488	0.95	0.274028283204826	0.0556991870706586	0.104438906794529	0.0059	0.0043	0.0996	0.0096	0.0471	0.017	0.0151	0.0268	0.0022	0.0277	0.0421	0.1252	0.0035	0.0429	0.1239	0.0124	0.0137	0.0025	0.0028	0.0209	0.0143	0.1438	0.0331	0.1062	0.0508	0.003
5	rs701394	80296487	0.84	0.258953137461488	0.95	0.274028283204826	0.0573740063288951	0.102217816294726	0.0059	0.0043	0.0998	0.0096	0.0472	0.017	0.0151	0.0267	0.0022	0.0278	0.0422	0.1251	0.0035	0.043	0.1239	0.0123	0.0137	0.0024	0.0028	0.0209	0.0143	0.1438	0.0331	0.1059	0.0508	0.003
5	rs12153143	80298875	0.84	0.258953137461488	0.94	0.308944172156586	0.0564434267817245	0.106096057113032	0.0059	0.0044	0.1002	0.0096	0.0476	0.0169	0.0151	0.0268	0.0022	0.0281	0.0424	0.125	0.0035	0.0429	0.1238	0.012	0.0136	0.0024	0.0028	0.0208	0.0143	0.1433	0.0336	0.1055	0.0508	0.003
5	rs501544	80301652	0.84	0.258953137461488	0.94	0.308944172156586	0.0678250637958223	0.123033788456447	0.0061	0.0045	0.101	0.0097	0.0486	0.0167	0.015	0.0269	0.0025	0.0289	0.0427	0.1243	0.0038	0.0428	0.1229	0.0113	0.0135	0.0025	0.0029	0.0206	0.0141	0.1409	0.0352	0.1051	0.0507	0.0031
5	rs77892116	80304524	0.84	0.258953137461488	0.94	0.308944172156586	0.0682882203770001	0.124973863515809	0.0061	0.0045	0.1011	0.0097	0.0486	0.0166	0.015	0.027	0.0025	0.0287	0.0427	0.1243	0.0041	0.0428	0.1228	0.0111	0.0134	0.0025	0.0029	0.0206	0.0142	0.1408	0.0353	0.105	0.0506	0.0031
5	rs539242	80304998	0.83	0.29697514221559	0.93	0.346822133743557	0.0762407473196052	0.128887886765328	0.0061	0.0045	0.1011	0.0097	0.0486	0.0166	0.015	0.027	0.0025	0.0287	0.0428	0.1243	0.0042	0.0428	0.1228	0.0111	0.0134	0.0025	0.0029	0.0206	0.0142	0.1408	0.0354	0.105	0.0505	0.0031
5	rs62367373	80305176	0.83	0.29697514221559	0.92	0.387761932740255	0.0752907377006039	0.125770797248816	0.0061	0.0045	0.1011	0.0097	0.0486	0.0166	0.015	0.027	0.0025	0.0287	0.0428	0.1243	0.0042	0.0428	0.1228	0.0111	0.0134	0.0025	0.0029	0.0206	0.0142	0.1408	0.0354	0.105	0.0505	0.0031
5	rs527506	80309150	0.84	0.258953137461488	0.92	0.387761932740255	0.083497546002895	0.119622631300786	0.0062	0.0043	0.1013	0.0096	0.0488	0.0166	0.0149	0.027	0.0025	0.0288	0.0428	0.1241	0.0042	0.0428	0.123	0.0111	0.0132	0.0025	0.003	0.0206	0.0141	0.1407	0.0354	0.105	0.0506	0.0031
5	rs13183890	80316844	0.84	0.258953137461488	0.92	0.387761932740255	0.0724657693892172	0.113762026395592	0.0063	0.0043	0.1014	0.0096	0.0491	0.0167	0.015	0.0271	0.0026	0.0289	0.0429	0.1234	0.0043	0.043	0.1226	0.0111	0.0131	0.0026	0.003	0.0204	0.0143	0.1406	0.0356	0.1045	0.0507	0.0031
5	rs76633690	80317313	0.84	0.258953137461488	0.92	0.387761932740255	0.0688548453937505	0.113847400842463	0.0063	0.0042	0.1015	0.0096	0.0492	0.0167	0.015	0.027	0.0026	0.0289	0.0429	0.1233	0.0043	0.043	0.1226	0.0112	0.0131	0.0026	0.003	0.0204	0.0143	0.1406	0.0356	0.1044	0.0507	0.0031
5	rs440583	80322231	0.83	0.29697514221559	0.92	0.387761932740255	0.08975428657464	0.102381705502279	0.0068	0.0043	0.1016	0.0095	0.0498	0.0169	0.0151	0.0263	0.0031	0.0288	0.043	0.1212	0.0046	0.0431	0.1218	0.0117	0.0128	0.0028	0.0032	0.02	0.0146	0.1405	0.0366	0.1035	0.0513	0.003
5	rs10071681	80322472	0.83	0.29697514221559	0.92	0.387761932740255	0.0819895258868419	0.100910383449072	0.0068	0.0044	0.1016	0.0095	0.0498	0.0169	0.0151	0.0262	0.0031	0.0288	0.043	0.1211	0.0046	0.0432	0.1217	0.0117	0.0128	0.003	0.0032	0.02	0.0146	0.1407	0.0367	0.1032	0.0514	0.003
5	rs17475899	80336741	0.83	0.29697514221559	0.92	0.387761932740255	0.0742844433251328	0.103284917946136	0.0068	0.0044	0.1017	0.0095	0.0498	0.0169	0.0151	0.0261	0.0032	0.0288	0.0429	0.1206	0.0046	0.0431	0.1216	0.0117	0.0128	0.0035	0.0032	0.0199	0.0146	0.1405	0.0369	0.1031	0.0514	0.003
5	rs453039	80339672	0.83	0.29697514221559	0.92	0.387761932740255	0.0739013716903672	0.108014202389962	0.0068	0.0044	0.1017	0.0096	0.0499	0.017	0.0151	0.0261	0.0032	0.0289	0.0428	0.1198	0.0047	0.0431	0.1221	0.0117	0.0128	0.0035	0.0033	0.02	0.0147	0.1403	0.037	0.103	0.0514	0.0031
5	rs17410422	80340972	0.82	0.338707801994422	0.92	0.387761932740255	0.075527518929319	0.11011410358038	0.0069	0.0045	0.1016	0.0096	0.0499	0.017	0.0151	0.026	0.0033	0.0289	0.0426	0.1192	0.0048	0.0432	0.1224	0.0117	0.0128	0.0036	0.0033	0.02	0.0147	0.1402	0.0371	0.1029	0.0513	0.0032
5	rs34109	80344689	0.82	0.338707801994422	0.92	0.387761932740255	0.0827413387952557	0.113079909501204	0.0069	0.0045	0.1016	0.0096	0.0499	0.017	0.0151	0.026	0.0034	0.029	0.0426	0.1186	0.0048	0.0432	0.1228	0.0117	0.0128	0.0037	0.0033	0.0201	0.0146	0.1401	0.0372	0.1028	0.0513	0.0032
5	rs115828218	80345557	0.82	0.338707801994422	0.91	0.431857736337621	0.0838196903558696	0.111720374833512	0.0069	0.0045	0.1016	0.0096	0.0499	0.017	0.0151	0.026	0.0034	0.029	0.0426	0.1185	0.0047	0.0432	0.1227	0.0117	0.0128	0.0037	0.0033	0.0201	0.0146	0.1401	0.0373	0.1029	0.0513	0.0032
5	rs4704697	80348238	0.82	0.338707801994422	0.92	0.387761932740255	0.0937557288421208	0.109020217529996	0.0069	0.0045	0.1016	0.0096	0.05	0.017	0.0152	0.026	0.0034	0.029	0.0427	0.1183	0.0044	0.0433	0.1225	0.0117	0.0128	0.0036	0.0033	0.0201	0.0147	0.1401	0.0375	0.103	0.0514	0.0031
5	rs190585232	80356070	0.82	0.338707801994422	0.91	0.431857736337621	0.0916192797475995	0.119622631300786	0.0069	0.0046	0.1016	0.0096	0.05	0.017	0.0152	0.026	0.0034	0.0289	0.0427	0.1179	0.0044	0.0434	0.1226	0.0117	0.0128	0.0037	0.0033	0.0202	0.0147	0.1399	0.0376	0.103	0.0514	0.0032
5	rs28736706	80360703	0.82	0.338707801994422	0.92	0.387761932740255	0.102404532076985	0.1161617008798	0.007	0.0047	0.1017	0.0096	0.0501	0.017	0.0152	0.0261	0.0035	0.0287	0.0426	0.1174	0.0044	0.0434	0.1227	0.0118	0.0129	0.0037	0.0034	0.0202	0.0146	0.1395	0.0378	0.103	0.0514	0.0032
5	rs11745040	80366202	0.82	0.338707801994422	0.92	0.387761932740255	0.252642851526911	0.167522000082148	0.0076	0.0051	0.1013	0.0099	0.0503	0.0169	0.0157	0.0262	0.004	0.0286	0.0423	0.116	0.0044	0.0438	0.1229	0.0126	0.0132	0.0041	0.0039	0.0199	0.0146	0.1365	0.039	0.1024	0.0505	0.0041
5	rs116681139	80368156	0.82	0.338707801994422	0.92	0.387761932740255	0.240250976358245	0.154719472733472	0.0076	0.0051	0.1013	0.0099	0.0503	0.0169	0.0157	0.0262	0.0041	0.0286	0.0423	0.116	0.0044	0.0438	0.1229	0.0126	0.0132	0.0041	0.0039	0.0199	0.0146	0.1364	0.0391	0.1023	0.0504	0.0041
5	rs34679424	80381725	0.82	0.338707801994422	0.92	0.387761932740255	0.32887970504165	0.218235188306108	0.0078	0.0054	0.1011	0.0101	0.0505	0.0168	0.0156	0.0267	0.0044	0.0287	0.0422	0.1155	0.0045	0.0441	0.1225	0.0129	0.0134	0.0043	0.0041	0.0199	0.0146	0.1344	0.0396	0.1021	0.0501	0.0046
5	rs2592094	80388554	0.82	0.338707801994422	0.92	0.387761932740255	0.444548244245943	0.254314910087115	0.0079	0.0055	0.101	0.0102	0.0506	0.0167	0.0156	0.027	0.0045	0.0288	0.0422	0.1151	0.0046	0.0443	0.1224	0.013	0.0134	0.0044	0.0043	0.0199	0.0146	0.1332	0.0399	0.1019	0.0498	0.0048
5	rs412974	80389870	0.82	0.338707801994422	0.91	0.431857736337621	0.435600546520362	0.257598741761976	0.0077	0.0056	0.101	0.0103	0.0505	0.0168	0.0157	0.027	0.0046	0.0289	0.0422	0.1151	0.0046	0.0443	0.1224	0.0131	0.0134	0.0045	0.0043	0.02	0.0146	0.1333	0.0399	0.1019	0.0496	0.0048
5	rs72771108	80396105	0.82	0.338707801994422	0.91	0.431857736337621	0.465570738901296	0.274908181287383	0.0079	0.0057	0.101	0.0104	0.0503	0.0168	0.0156	0.027	0.0047	0.029	0.0421	0.1144	0.0045	0.0445	0.1224	0.0134	0.0138	0.0047	0.0043	0.0198	0.0145	0.1329	0.04	0.1013	0.0497	0.0051
5	rs78530156	80404346	0.81	0.384295662080596	0.91	0.431857736337621	0.568803673071889	0.320924657666739	0.0081	0.0058	0.101	0.0106	0.0499	0.0169	0.0153	0.027	0.0051	0.0292	0.0419	0.1133	0.0046	0.0448	0.1225	0.0138	0.0143	0.0049	0.0043	0.0194	0.0142	0.1322	0.0402	0.1008	0.0499	0.0054
5	rs34114	80405669	0.81	0.384295662080596	0.91	0.431857736337621	0.609267388879164	0.34594937803244	0.0082	0.0059	0.101	0.0106	0.0499	0.0169	0.0153	0.027	0.0051	0.0292	0.0419	0.1133	0.0046	0.0448	0.1225	0.0138	0.0143	0.0049	0.0043	0.0194	0.0142	0.1321	0.0402	0.1008	0.0499	0.0055
5	rs10474648	80408866	0.81	0.384295662080596	0.91	0.431857736337621	0.605811780077871	0.334596009092351	0.0082	0.0059	0.1011	0.0108	0.0499	0.0168	0.0153	0.0269	0.0051	0.0293	0.0418	0.1131	0.0046	0.0447	0.1227	0.0139	0.0145	0.005	0.0043	0.0194	0.0141	0.1319	0.0404	0.1006	0.0497	0.0056
5	rs16878472	80409407	0.81	0.384295662080596	0.91	0.431857736337621	0.61920030714493	0.316324434414308	0.0082	0.0059	0.1011	0.0109	0.0499	0.0169	0.0153	0.0267	0.0051	0.0293	0.0418	0.1128	0.0046	0.0446	0.1227	0.0142	0.0147	0.005	0.0043	0.0194	0.0141	0.1317	0.0406	0.1005	0.0496	0.0057
5	rs34193571	80409526	0.81	0.384295662080596	0.91	0.431857736337621	0.628785520846649	0.322502909233952	0.0083	0.0059	0.1011	0.0109	0.0499	0.0168	0.0153	0.0267	0.0051	0.0293	0.0417	0.1128	0.0046	0.0446	0.1227	0.0142	0.0148	0.005	0.0043	0.0194	0.0141	0.1317	0.0406	0.1005	0.0496	0.0057
5	rs4703822	80411221	0.81	0.384295662080596	0.91	0.431857736337621	0.681058965745413	0.258279806900882	0.0083	0.0058	0.1004	0.0114	0.05	0.0167	0.0155	0.0267	0.005	0.0297	0.0414	0.1129	0.0044	0.0441	0.1227	0.015	0.0155	0.005	0.0041	0.0193	0.0138	0.131	0.0412	0.1	0.0494	0.0059
5	rs114160651	80411340	0.81	0.384295662080596	0.91	0.431857736337621	0.606916589772829	0.246667283478896	0.0083	0.0058	0.1003	0.0114	0.05	0.0167	0.0155	0.0267	0.005	0.03	0.0414	0.1129	0.0044	0.044	0.1228	0.0151	0.0156	0.0051	0.0041	0.0193	0.0138	0.131	0.041	0.1	0.0494	0.0059
5	rs76834320	80416108	0.8	0.433874260405774	0.91	0.431857736337621	0.712682850370147	0.249245701260408	0.0082	0.0058	0.0992	0.0116	0.0492	0.0167	0.0152	0.0266	0.0049	0.0309	0.0408	0.1135	0.0042	0.0433	0.1228	0.0152	0.0163	0.0054	0.0041	0.0193	0.0131	0.13	0.0418	0.1014	0.0497	0.0062
5	rs77784837	80426583	0.8	0.433874260405774	0.91	0.431857736337621	0.792322324834281	0.306225787468141	0.0082	0.0059	0.0987	0.0116	0.049	0.0168	0.0151	0.0266	0.0049	0.0313	0.0406	0.1137	0.0042	0.0432	0.1226	0.0153	0.0166	0.0055	0.0042	0.0193	0.0129	0.1296	0.0422	0.1015	0.0497	0.0063
5	rs116503403	80427691	0.8	0.433874260405774	0.91	0.431857736337621	0.852813314086676	0.304552203402415	0.0082	0.006	0.0987	0.0116	0.0489	0.0168	0.0151	0.0265	0.0049	0.0313	0.0405	0.1137	0.0043	0.0433	0.1226	0.0153	0.0166	0.0055	0.0042	0.0193	0.0128	0.1295	0.0422	0.1015	0.0496	0.0064
5	rs153233	80428272	0.8	0.433874260405774	0.91	0.431857736337621	0.891732932680333	0.353412297478689	0.0082	0.006	0.0987	0.0117	0.0488	0.0168	0.0151	0.0265	0.0049	0.0314	0.0405	0.1137	0.0043	0.0433	0.1226	0.0154	0.0166	0.0057	0.0042	0.0193	0.0128	0.1294	0.0422	0.1015	0.0495	0.0064
5	rs10223133	80433460	0.8	0.433874260405774	0.91	0.431857736337621	0.901577072459876	0.383966154547333	0.008	0.006	0.0987	0.0118	0.0485	0.0169	0.015	0.0263	0.005	0.0314	0.0403	0.1134	0.0044	0.0432	0.1222	0.0155	0.0166	0.0058	0.0043	0.0195	0.0129	0.1295	0.0425	0.1016	0.0494	0.0065
5	rs166061	80441588	0.79	0.487570276707753	0.91	0.431857736337621	1.0308158117557	0.581105786254353	0.0086	0.0063	0.098	0.0117	0.0491	0.0166	0.0144	0.0261	0.0052	0.0323	0.0394	0.1125	0.0052	0.043	0.1195	0.016	0.0164	0.0063	0.0044	0.0201	0.013	0.1295	0.0432	0.1019	0.0498	0.0069
5	rs34117	80441781	0.79	0.487570276707753	0.93	0.346822133743557	1.04501856381165	0.597805725299287	0.0086	0.0063	0.0979	0.0117	0.0489	0.0167	0.0144	0.0261	0.0052	0.0323	0.0394	0.1124	0.0052	0.043	0.1197	0.016	0.0164	0.0063	0.0044	0.0201	0.013	0.1295	0.0432	0.1019	0.0499	0.0069
5	rs34115	80442983	0.79	0.487570276707753	0.92	0.387761932740255	1.62947511481089	0.729517759160537	0.0086	0.0063	0.0979	0.0117	0.0488	0.0167	0.0144	0.0261	0.0052	0.0323	0.0393	0.1122	0.0053	0.0431	0.1198	0.0162	0.0165	0.0063	0.0062	0.0201	0.013	0.1296	0.0411	0.1021	0.0497	0.0069
5	rs369175	80447380	0.78	0.545501786478432	0.92	0.387761932740255	1.98285063478555	0.921041476263619	0.009	0.0064	0.098	0.0118	0.0485	0.0165	0.0143	0.0262	0.0056	0.0325	0.0391	0.1116	0.0055	0.0432	0.1188	0.0165	0.0168	0.0066	0.0066	0.0202	0.0129	0.1293	0.041	0.1018	0.0498	0.0071
5	rs6891229	80448345	0.78	0.545501786478432	0.92	0.387761932740255	2.07701916016405	0.990989626346242	0.0092	0.0064	0.0976	0.0117	0.048	0.0164	0.0144	0.0264	0.0058	0.0326	0.0391	0.1111	0.0055	0.0435	0.1182	0.0169	0.0168	0.0066	0.0068	0.0202	0.013	0.129	0.041	0.1018	0.0498	0.0073
5	rs36084289	80448546	0.78	0.545501786478432	0.92	0.387761932740255	1.9039013170768	0.989871564906511	0.0093	0.0064	0.097	0.0118	0.0479	0.0164	0.0145	0.0268	0.0058	0.0327	0.0391	0.1108	0.0056	0.0434	0.1181	0.017	0.0169	0.0066	0.0068	0.0201	0.013	0.1288	0.0412	0.1019	0.0497	0.0074
5	rs76360570	80449200	0.78	0.545501786478432	0.92	0.387761932740255	2.14654209501738	1.17415851971861	0.0096	0.0064	0.0959	0.0121	0.0478	0.0165	0.0148	0.0269	0.0057	0.033	0.0398	0.1101	0.0058	0.0432	0.1178	0.0173	0.0172	0.0066	0.0068	0.0199	0.0131	0.1282	0.0414	0.1023	0.0491	0.0078
5	rs78186130	80456616	0.78	0.545501786478432	0.91	0.431857736337621	2.13779650440114	1.07844180570546	0.0097	0.0063	0.0924	0.0131	0.0477	0.0165	0.0157	0.0269	0.0055	0.0338	0.0415	0.1068	0.006	0.0433	0.118	0.0179	0.0181	0.0071	0.0065	0.0192	0.0133	0.1271	0.0421	0.1036	0.0487	0.0082
5	rs73128886	80457841	0.78	0.545501786478432	0.91	0.431857736337621	1.59167006726789	0.992587280735305	0.0096	0.0063	0.0916	0.0131	0.0476	0.0165	0.0159	0.0269	0.0055	0.034	0.0416	0.1066	0.006	0.0432	0.1182	0.0179	0.0183	0.0071	0.0064	0.0191	0.0133	0.1281	0.0423	0.1039	0.0484	0.0077
5	rs12697915	80458973	0.78	0.545501786478432	0.9	0.479198205640863	1.64242365880923	1.02383999740364	0.0096	0.0063	0.0908	0.0134	0.0478	0.0166	0.0162	0.028	0.0055	0.0345	0.042	0.1048	0.006	0.043	0.1176	0.0182	0.0187	0.0071	0.0063	0.0191	0.0137	0.1278	0.0428	0.1038	0.0476	0.0077
5	rs17214270	80461454	0.78	0.545501786478432	0.9	0.479198205640863	1.73047915227559	1.01934102600311	0.0097	0.0063	0.0903	0.0137	0.0478	0.0169	0.0165	0.028	0.0056	0.035	0.0425	0.1038	0.006	0.0428	0.1165	0.0178	0.019	0.0071	0.0063	0.0193	0.0138	0.1277	0.0443	0.1037	0.047	0.0075
5	rs10942944	80462963	0.78	0.545501786478432	0.9	0.479198205640863	1.75282405751943	1.00442533787149	0.0097	0.0063	0.0902	0.0137	0.0478	0.0169	0.0166	0.028	0.0056	0.0349	0.0429	0.1035	0.0061	0.0427	0.1165	0.0177	0.019	0.0071	0.0063	0.0193	0.0138	0.1277	0.0445	0.1037	0.0469	0.0075
5	rs13159648	80467069	0.78	0.545501786478432	0.9	0.479198205640863	1.65592874393963	0.942979367779692	0.0101	0.0062	0.0906	0.014	0.0479	0.0171	0.0166	0.028	0.0056	0.035	0.0429	0.103	0.0061	0.0429	0.1159	0.0179	0.0191	0.0071	0.0064	0.0193	0.0137	0.1272	0.0445	0.1035	0.0469	0.0074
5	rs56091376	80470351	0.78	0.545501786478432	0.9	0.479198205640863	1.44884064836382	0.878883964015442	0.0102	0.0063	0.0901	0.0142	0.0483	0.0172	0.0168	0.0281	0.0057	0.035	0.0425	0.1024	0.0061	0.0426	0.1158	0.0178	0.0193	0.007	0.0064	0.0192	0.0137	0.1275	0.0443	0.1041	0.0467	0.0074
5	rs74365480	80472204	0.78	0.545501786478432	0.9	0.479198205640863	1.36549521265284	0.869847159782197	0.0104	0.0063	0.0901	0.0145	0.049	0.0174	0.0171	0.0278	0.0058	0.035	0.042	0.1015	0.0062	0.0426	0.115	0.0177	0.0196	0.0069	0.0064	0.019	0.0138	0.1281	0.0442	0.1046	0.0463	0.0074
5	rs1020721	80472887	0.78	0.545501786478432	0.91	0.431857736337621	1.45122044393196	0.874051570069591	0.0105	0.0063	0.09	0.0147	0.0493	0.0175	0.0171	0.0277	0.0059	0.0351	0.0419	0.101	0.0062	0.0427	0.1145	0.0171	0.0201	0.0069	0.0064	0.0189	0.0138	0.1285	0.0443	0.105	0.0462	0.0074
5	rs67676263	80475534	0.78	0.545501786478432	0.91	0.431857736337621	1.24971040826677	0.849042840666859	0.0106	0.0065	0.0895	0.0153	0.05	0.0177	0.0171	0.028	0.0061	0.0357	0.042	0.1003	0.0064	0.0432	0.1126	0.0172	0.0204	0.0068	0.0064	0.0182	0.0136	0.1278	0.0442	0.105	0.0465	0.0074
5	rs7722620	80475866	0.78	0.545501786478432	0.9	0.479198205640863	1.37549651843604	0.872338160888234	0.0106	0.0066	0.0895	0.0154	0.0501	0.0177	0.0171	0.0281	0.0062	0.0357	0.0421	0.1002	0.0064	0.0433	0.1123	0.0172	0.0204	0.0068	0.0064	0.0182	0.0136	0.1277	0.0443	0.1048	0.0466	0.0075
5	rs78682851	80477960	0.78	0.545501786478432	0.9	0.479198205640863	1.13042075320636	0.872182430564662	0.0108	0.0067	0.0898	0.0157	0.0504	0.0177	0.0173	0.028	0.0063	0.0358	0.0423	0.0996	0.0066	0.0437	0.1118	0.0173	0.0206	0.0067	0.0062	0.0178	0.0135	0.1275	0.044	0.1045	0.0463	0.0075
5	rs4703825	80479910	0.78	0.545501786478432	0.9	0.479198205640863	1.17054760550905	0.898424213119175	0.0109	0.0069	0.0901	0.016	0.0508	0.0177	0.0175	0.0282	0.0064	0.0359	0.0424	0.0992	0.0067	0.044	0.1113	0.0174	0.0207	0.0065	0.0061	0.0175	0.0135	0.1273	0.0438	0.1042	0.046	0.0076
5	rs6453541	80480372	0.78	0.545501786478432	0.9	0.479198205640863	0.867969283137317	0.848887976469038	0.0109	0.0069	0.0902	0.0162	0.0506	0.0178	0.0176	0.0285	0.0063	0.0361	0.0424	0.0988	0.0068	0.044	0.1112	0.0175	0.0208	0.0066	0.0058	0.0175	0.0134	0.1271	0.0436	0.1041	0.046	0.0075
5	rs79307063	80480761	0.78	0.545501786478432	0.9	0.479198205640863	0.768204391104629	0.885127331605742	0.0111	0.007	0.09	0.0164	0.0506	0.0178	0.0176	0.0286	0.0064	0.0362	0.0424	0.0989	0.007	0.0441	0.1113	0.0175	0.0209	0.0067	0.0056	0.0177	0.0135	0.1267	0.0433	0.1038	0.0458	0.0076
5	rs80210983	80482561	0.78	0.545501786478432	0.9	0.479198205640863	0.473768486800794	0.892161847032929	0.0114	0.0072	0.0895	0.0172	0.0507	0.0177	0.0175	0.0293	0.0064	0.0374	0.043	0.0992	0.0075	0.0446	0.1093	0.0173	0.021	0.007	0.0045	0.0186	0.0141	0.1261	0.0413	0.1039	0.0455	0.0074
5	rs7718438	80482875	0.78	0.545501786478432	0.9	0.479198205640863	0.405364218026426	0.893257120147025	0.0115	0.0073	0.0877	0.0174	0.0501	0.0176	0.0178	0.0293	0.0064	0.0382	0.0434	0.0997	0.0075	0.045	0.1089	0.0173	0.021	0.007	0.0045	0.0189	0.0142	0.1262	0.0408	0.1036	0.0457	0.0073
5	rs716897	80483574	0.78	0.545501786478432	0.9	0.479198205640863	0.238054232814529	0.647399540577717	0.0111	0.0077	0.0864	0.0172	0.0508	0.0174	0.0175	0.0297	0.006	0.039	0.0434	0.1007	0.0073	0.046	0.1089	0.0163	0.0206	0.007	0.0037	0.0192	0.0143	0.1261	0.0402	0.1049	0.0462	0.0068
5	rs34232540	80484330	0.78	0.545501786478432	0.89	0.529866637543626	0.187744609533602	0.474620041551725	0.0107	0.0076	0.0861	0.0179	0.0507	0.0171	0.0171	0.0294	0.0056	0.0397	0.043	0.0997	0.0072	0.0464	0.1086	0.0158	0.0212	0.007	0.0036	0.0198	0.0146	0.1271	0.0399	0.1059	0.0462	0.0065
5	rs75091819	80487844	0.78	0.545501786478432	0.89	0.529866637543626	0.142715875965701	0.410132833733277	0.0106	0.0076	0.0857	0.0181	0.0503	0.0173	0.017	0.0294	0.0055	0.0398	0.0427	0.1	0.0071	0.0467	0.1088	0.016	0.0212	0.007	0.0035	0.0198	0.0145	0.1276	0.0395	0.1061	0.046	0.0064
5	rs17227696	80488122	0.78	0.545501786478432	0.88	0.583941145430028	0.148318485278724	0.402737695088342	0.0106	0.0076	0.0857	0.0181	0.0503	0.0173	0.017	0.0294	0.0055	0.0398	0.0427	0.1	0.0071	0.0467	0.1088	0.016	0.0211	0.007	0.0035	0.0198	0.0145	0.1277	0.0395	0.1061	0.046	0.0064
5	rs62364985	80489844	0.78	0.545501786478432	0.88	0.583941145430028	0.122079957891776	0.377467982045048	0.0105	0.0075	0.0857	0.0182	0.0502	0.0173	0.0169	0.0294	0.0055	0.0399	0.0426	0.1004	0.007	0.0468	0.109	0.0161	0.0211	0.0069	0.0035	0.0199	0.0145	0.1278	0.0392	0.1063	0.0459	0.0063
5	rs56323619	80492568	0.78	0.545501786478432	0.88	0.583941145430028	0.104324026451067	0.353287541709458	0.0104	0.0074	0.0858	0.0183	0.0499	0.0172	0.0168	0.0293	0.0055	0.04	0.0424	0.1007	0.0069	0.047	0.1092	0.0163	0.021	0.0069	0.0034	0.0199	0.0144	0.128	0.039	0.1067	0.0457	0.0062
5	rs78983864	80497367	0.78	0.545501786478432	0.88	0.583941145430028	0.0772203154694318	0.27757517708585	0.0103	0.0073	0.0858	0.0187	0.0496	0.017	0.0167	0.0292	0.0054	0.0401	0.042	0.1014	0.0067	0.0471	0.1096	0.0166	0.0209	0.0067	0.0033	0.02	0.0143	0.1281	0.0387	0.1073	0.0455	0.006
5	rs4704706	80499626	0.78	0.545501786478432	0.88	0.583941145430028	0.0911325321931123	0.261921657587252	0.0103	0.0072	0.0858	0.0188	0.0495	0.0169	0.0166	0.0292	0.0053	0.0402	0.0418	0.1017	0.0067	0.0472	0.1098	0.0168	0.0208	0.0067	0.0033	0.0201	0.0143	0.1281	0.0385	0.1077	0.0454	0.0059
5	rs17293701	80500114	0.78	0.545501786478432	0.88	0.583941145430028	0.092646788606298	0.270864990982029	0.0102	0.0072	0.0859	0.0188	0.0494	0.0169	0.0166	0.0292	0.0053	0.0402	0.0418	0.1017	0.0067	0.047	0.1098	0.0171	0.0207	0.0067	0.0033	0.0201	0.0142	0.1281	0.0384	0.1077	0.0454	0.0059
5	rs75514521	80501337	0.78	0.545501786478432	0.88	0.583941145430028	0.0712971966735231	0.25284716171274	0.0102	0.0072	0.0861	0.0189	0.0493	0.0169	0.0165	0.0292	0.0053	0.0402	0.0414	0.1024	0.0067	0.047	0.1092	0.0177	0.0205	0.0066	0.0033	0.0201	0.0143	0.1282	0.0382	0.1078	0.0454	0.0058
5	rs6890619	80501981	0.78	0.545501786478432	0.88	0.583941145430028	0.0661510001407614	0.246779211477227	0.0102	0.0071	0.0861	0.0189	0.0493	0.0169	0.0165	0.0291	0.0053	0.0402	0.0413	0.1027	0.0067	0.047	0.1089	0.0181	0.0205	0.0066	0.0033	0.0201	0.0143	0.1283	0.0381	0.1078	0.0454	0.0058
5	rs17228156	80502903	0.78	0.545501786478432	0.88	0.583941145430028	0.0519750689164285	0.244432118962801	0.0101	0.0072	0.0859	0.019	0.0493	0.0169	0.0165	0.0291	0.0053	0.0402	0.041	0.1027	0.0067	0.047	0.1088	0.018	0.0206	0.0066	0.0033	0.0201	0.0142	0.1284	0.0381	0.1081	0.0453	0.0057
5	rs11958318	80508670	0.78	0.545501786478432	0.88	0.583941145430028	0.0334451315815813	0.228423737141454	0.0107	0.0071	0.0855	0.0195	0.049	0.0175	0.0166	0.0288	0.0052	0.0402	0.0392	0.1036	0.0064	0.0465	0.1083	0.0192	0.0203	0.0066	0.0033	0.0197	0.0138	0.1299	0.0374	0.1102	0.0447	0.0051
5	rs79837333	80512632	0.78	0.545501786478432	0.88	0.583941145430028	0.0358436283082034	0.216516171603596	0.0107	0.007	0.0859	0.0193	0.0502	0.0174	0.0165	0.0287	0.0052	0.0401	0.0391	0.1038	0.0063	0.0462	0.1081	0.0192	0.0202	0.0067	0.0033	0.0195	0.0138	0.1295	0.0373	0.1104	0.0446	0.0051
5	rs2124888	80516195	0.78	0.545501786478432	0.87	0.641494868499257	0.0418891967431829	0.223418897183635	0.0107	0.007	0.0862	0.0193	0.0511	0.0174	0.0165	0.0287	0.0052	0.0401	0.0389	0.1038	0.0063	0.0459	0.108	0.0192	0.0202	0.0069	0.0034	0.0194	0.0138	0.1293	0.0372	0.1105	0.0443	0.0051
5	rs921928	80518217	0.78	0.545501786478432	0.86	0.702596200902853	0.0391729261144079	0.223527313617888	0.0107	0.007	0.0862	0.0193	0.0511	0.0174	0.0165	0.0287	0.0052	0.04	0.039	0.1038	0.0063	0.0459	0.1081	0.0192	0.0202	0.0068	0.0034	0.0194	0.0138	0.1294	0.0371	0.1105	0.0441	0.005
5	rs73130855	80519771	0.78	0.545501786478432	0.86	0.702596200902853	0.0396052991876509	0.222119240298046	0.0107	0.007	0.0862	0.0193	0.0511	0.0175	0.0165	0.0287	0.0052	0.0399	0.039	0.1038	0.0063	0.0458	0.1081	0.0193	0.0202	0.0068	0.0033	0.0194	0.0138	0.1296	0.0371	0.1106	0.044	0.005
5	rs79240971	80530054	0.78	0.545501786478432	0.86	0.702596200902853	0.0439753097488221	0.232475394744211	0.0106	0.0069	0.0866	0.0192	0.0511	0.0176	0.0164	0.0288	0.0052	0.0396	0.0392	0.1043	0.0063	0.0454	0.1087	0.0192	0.0202	0.0067	0.0033	0.0194	0.0139	0.13	0.0371	0.1108	0.043	0.0049
5	rs6877435	80531899	0.78	0.545501786478432	0.86	0.702596200902853	0.0214736824286636	0.207882820614509	0.0107	0.0069	0.0865	0.0192	0.0511	0.0176	0.0164	0.0289	0.0047	0.0396	0.0393	0.1044	0.0063	0.0454	0.1086	0.0192	0.0202	0.0067	0.0034	0.0194	0.0141	0.13	0.0372	0.1106	0.043	0.0049
5	rs117042618	80534752	0.78	0.545501786478432	0.86	0.702596200902853	0.0212293069898094	0.207247956042958	0.0107	0.0069	0.0865	0.0192	0.0511	0.0176	0.0164	0.0289	0.0047	0.0396	0.0393	0.1044	0.0063	0.0454	0.1086	0.0192	0.0202	0.0067	0.0034	0.0194	0.0141	0.13	0.0372	0.1106	0.043	0.0049
5	rs10073527	80545616	0.78	0.545501786478432	0.85	0.767309033253442	0.0196597695127683	0.206825072014363	0.0107	0.0069	0.0867	0.0191	0.0514	0.0176	0.0163	0.029	0.0047	0.0396	0.0394	0.1045	0.0063	0.0452	0.1086	0.0192	0.0202	0.0068	0.0034	0.0193	0.0141	0.1301	0.0371	0.1104	0.043	0.0049
5	rs2270823	80552871	0.78	0.545501786478432	0.85	0.767309033253442	0.0383453386100844	0.266955133940926	0.0115	0.0068	0.0867	0.019	0.0514	0.0177	0.0163	0.0289	0.0047	0.0396	0.0394	0.1046	0.0064	0.0451	0.1085	0.0192	0.0201	0.007	0.0035	0.0193	0.0132	0.1299	0.0371	0.1105	0.0428	0.0049
5	rs34054011	80561943	0.78	0.545501786478432	0.85	0.767309033253442	0.040083280515324	0.272480044775069	0.0116	0.0068	0.0867	0.019	0.0514	0.0177	0.0163	0.0289	0.0047	0.0396	0.0394	0.1046	0.0064	0.0451	0.1085	0.0192	0.0201	0.007	0.0035	0.0193	0.0132	0.1299	0.0371	0.1105	0.0427	0.0049
5	rs59113431	80580894	0.77	0.607778593196603	0.85	0.767309033253442	0.0444735906125834	0.289497283324238	0.0117	0.0068	0.0867	0.019	0.0514	0.0178	0.0163	0.029	0.0047	0.0397	0.0394	0.1046	0.0064	0.0451	0.1085	0.0192	0.0201	0.007	0.0035	0.0193	0.013	0.1298	0.0371	0.1105	0.0427	0.0049
5	rs116763907	80581716	0.77	0.607778593196603	0.85	0.767309033253442	0.0446709350033813	0.291499107875393	0.0117	0.0068	0.0867	0.019	0.0514	0.0178	0.0163	0.029	0.0047	0.0397	0.0394	0.1046	0.0064	0.0451	0.1085	0.0192	0.0201	0.007	0.0035	0.0193	0.013	0.1298	0.0371	0.1105	0.0427	0.0049
5	rs12516414	80593392	0.77	0.607778593196603	0.85	0.767309033253442	0.0475441882165282	0.300499250035185	0.0118	0.0068	0.0867	0.019	0.0514	0.0178	0.0163	0.029	0.0047	0.0397	0.0394	0.1046	0.0064	0.0451	0.1085	0.0193	0.02	0.007	0.0035	0.0193	0.013	0.1298	0.0371	0.1105	0.0427	0.0049
5	rs16878586	80596222	0.78	0.545501786478432	0.85	0.767309033253442	0.0458985003412615	0.305747340710229	0.0118	0.0068	0.0867	0.019	0.0513	0.0178	0.0163	0.029	0.0047	0.0398	0.0396	0.1045	0.0064	0.045	0.1085	0.0193	0.02	0.007	0.0035	0.0193	0.0129	0.1296	0.0372	0.1106	0.0426	0.0049
5	rs11740916	80599928	0.78	0.545501786478432	0.85	0.767309033253442	0.046818378785152	0.331529927061795	0.0118	0.0068	0.0867	0.019	0.0513	0.0177	0.0163	0.029	0.0048	0.0398	0.0397	0.1045	0.0064	0.045	0.1085	0.0193	0.0199	0.007	0.0035	0.0193	0.0129	0.1293	0.0373	0.1106	0.0427	0.0049
5	rs16878594	80600619	0.78	0.545501786478432	0.85	0.767309033253442	0.0447622178872423	0.335824740648384	0.0118	0.0068	0.0867	0.019	0.051	0.0178	0.0163	0.029	0.0048	0.0398	0.0397	0.1045	0.0064	0.0451	0.1087	0.0193	0.0199	0.007	0.0035	0.0193	0.013	0.1293	0.0373	0.1106	0.0427	0.0049
5	rs72771167	80605681	0.78	0.545501786478432	0.85	0.767309033253442	0.0448841258964766	0.342853389947382	0.0118	0.0069	0.0867	0.019	0.051	0.0177	0.0163	0.029	0.0048	0.0399	0.0397	0.1045	0.0064	0.0451	0.1087	0.0193	0.0199	0.007	0.0035	0.0193	0.013	0.1293	0.0373	0.1105	0.0427	0.005
5	rs1566433	80606713	0.78	0.545501786478432	0.85	0.767309033253442	0.0449298996214993	0.339642107574967	0.0118	0.0069	0.0867	0.019	0.051	0.0177	0.0163	0.029	0.0048	0.0399	0.0397	0.1045	0.0064	0.0451	0.1087	0.0193	0.0199	0.007	0.0035	0.0193	0.013	0.1293	0.0373	0.1105	0.0427	0.005
5	rs6868343	80616526	0.78	0.545501786478432	0.85	0.767309033253442	0.038482423925257	0.33447320802936	0.0118	0.0069	0.0863	0.019	0.0506	0.0178	0.0163	0.029	0.0048	0.04	0.0396	0.1047	0.0064	0.0449	0.1091	0.0193	0.0199	0.007	0.0035	0.0192	0.013	0.1295	0.0373	0.1104	0.0429	0.005
5	rs115742101	80619232	0.78	0.545501786478432	0.85	0.767309033253442	0.0346809757111016	0.345329538580049	0.0118	0.0069	0.0863	0.0191	0.0503	0.0178	0.0164	0.029	0.0048	0.04	0.0396	0.1047	0.0064	0.0449	0.1091	0.0193	0.0199	0.0069	0.0035	0.0193	0.013	0.1295	0.0373	0.1104	0.0429	0.005
5	rs62365867	80625353	0.78	0.545501786478432	0.85	0.767309033253442	0.027605181289711	0.35866337990986	0.0117	0.007	0.0862	0.0191	0.0498	0.0179	0.0165	0.0291	0.0047	0.04	0.0397	0.1046	0.0063	0.0449	0.1092	0.0194	0.02	0.0069	0.0036	0.0193	0.0129	0.1294	0.0372	0.1103	0.0429	0.005
5	rs9546	80625946	0.78	0.545501786478432	0.85	0.767309033253442	0.0253563954317392	0.344710019622778	0.0117	0.007	0.0863	0.0191	0.0502	0.018	0.0169	0.029	0.0047	0.0398	0.0398	0.1038	0.0063	0.045	0.1092	0.0195	0.0199	0.0069	0.0036	0.0193	0.0129	0.1296	0.0372	0.1102	0.043	0.0049
5	rs77721270	80628975	0.79	0.487570276707753	0.85	0.767309033253442	0.000310451453437564	0.00318309897680004	0.0099	0.0066	0.0851	0.0199	0.0525	0.019	0.0176	0.0296	0.003	0.0414	0.0438	0.1019	0.0044	0.0484	0.1088	0.0195	0.0185	0.0052	0.0026	0.0207	0.0172	0.1333	0.0357	0.1003	0.0449	0.004
5	rs75444875	80630832	0.78	0.545501786478432	0.85	0.767309033253442	0.00119054079812281	0.0323034698908389	0.0095	0.0065	0.0852	0.0206	0.0528	0.0193	0.0178	0.0298	0.0027	0.0417	0.0443	0.1015	0.0039	0.049	0.1083	0.0195	0.0182	0.0049	0.0023	0.0211	0.0182	0.1332	0.0353	0.0986	0.0456	0.0038
5	rs6452399	80631511	0.78	0.545501786478432	0.85	0.767309033253442	0.000746796075151608	0.00753325145155703	0.0095	0.0065	0.0852	0.0206	0.0528	0.0193	0.0178	0.0298	0.0027	0.0417	0.0443	0.1016	0.0039	0.049	0.1083	0.0195	0.0182	0.0049	0.0023	0.0212	0.0182	0.1332	0.0353	0.0986	0.0456	0.0038
5	rs62365869	80632973	0.78	0.545501786478432	0.86	0.702596200902853	0.000740279986115366	0.00534277386279771	0.0094	0.0065	0.0852	0.0207	0.0528	0.0194	0.0178	0.0298	0.0027	0.0418	0.0444	0.1015	0.0039	0.049	0.1082	0.0195	0.0182	0.0049	0.0023	0.0212	0.0183	0.1332	0.0353	0.0985	0.0456	0.0038
5	rs72771176	80633037	0.78	0.545501786478432	0.86	0.702596200902853	0.000740279986115366	0.00532246270463347	0.0094	0.0065	0.0852	0.0207	0.0528	0.0194	0.0178	0.0298	0.0027	0.0419	0.0444	0.1015	0.0039	0.049	0.1082	0.0195	0.0182	0.0049	0.0023	0.0212	0.0183	0.1332	0.0353	0.0985	0.0456	0.0038
5	rs76125752	80639501	0.78	0.545501786478432	0.86	0.702596200902853	0.000693507887428125	0.00452514204512213	0.0093	0.0065	0.0853	0.0208	0.0528	0.0194	0.0179	0.0298	0.0026	0.0424	0.0442	0.101	0.0039	0.049	0.1082	0.0197	0.0182	0.005	0.0023	0.0212	0.0185	0.1333	0.0352	0.0985	0.0456	0.0037
5	rs112447819	80641345	0.77	0.607778593196603	0.86	0.702596200902853	0.00060618684858225	0.00362962410638939	0.0093	0.0065	0.0854	0.0208	0.0527	0.0195	0.018	0.0297	0.0026	0.0422	0.0444	0.1003	0.0039	0.0489	0.1084	0.0199	0.0182	0.005	0.0023	0.0213	0.0186	0.1335	0.0351	0.0987	0.0455	0.0037
5	rs34607174	80641789	0.77	0.607778593196603	0.86	0.702596200902853	0.000583978066763648	0.004770465624889	0.0093	0.0065	0.0854	0.0208	0.0527	0.0195	0.018	0.0297	0.0025	0.0422	0.0444	0.1002	0.0039	0.0489	0.1084	0.0199	0.0182	0.005	0.0023	0.0213	0.0186	0.1336	0.0351	0.0988	0.0455	0.0037
5	rs77409752	80646011	0.77	0.607778593196603	0.86	0.702596200902853	0.000423328204555562	0.00163644324845074	0.0091	0.0065	0.0857	0.0206	0.0522	0.0197	0.0183	0.0299	0.0025	0.0415	0.0443	0.0989	0.0038	0.0507	0.1086	0.0202	0.0181	0.0049	0.0022	0.0209	0.0186	0.1339	0.0344	0.1002	0.0451	0.0036
5	rs12514594	80646386	0.77	0.607778593196603	0.86	0.702596200902853	0.000417248269129687	0.001647113599016	0.0091	0.0065	0.0857	0.0206	0.0521	0.0197	0.0183	0.0299	0.0024	0.0415	0.0443	0.0989	0.0038	0.0509	0.1086	0.0202	0.0181	0.0049	0.0022	0.0209	0.0185	0.1339	0.0343	0.1003	0.0451	0.0036
5	rs74941849	80647124	0.77	0.607778593196603	0.86	0.702596200902853	0.000425780846089352	0.00152161919750671	0.0091	0.0065	0.0858	0.0206	0.052	0.0197	0.0184	0.0299	0.0024	0.0415	0.0442	0.099	0.0038	0.0511	0.1085	0.0203	0.0181	0.0049	0.0022	0.0209	0.0185	0.1341	0.0342	0.1003	0.0448	0.0035
5	rs114659127	80649128	0.77	0.607778593196603	0.86	0.702596200902853	0.000744183969566371	0.00324493877663223	0.0091	0.0065	0.0857	0.0208	0.0523	0.0197	0.0184	0.0303	0.0024	0.0417	0.0444	0.0985	0.0037	0.0513	0.1068	0.0204	0.0181	0.005	0.0022	0.0214	0.0187	0.1341	0.0345	0.1001	0.0449	0.0035
5	rs6881812	80650186	0.77	0.607778593196603	0.85	0.767309033253442	0.00125328180981754	0.00518143788231617	0.0091	0.0065	0.0862	0.021	0.0522	0.0197	0.0183	0.0303	0.0024	0.0417	0.0444	0.0981	0.0037	0.0513	0.1066	0.0204	0.0182	0.005	0.0022	0.0214	0.0187	0.1342	0.0344	0.1001	0.0449	0.0034
5	rs56020218	80652150	0.77	0.607778593196603	0.84	0.835693000351761	0.00127546284863382	0.00402030801237633	0.0091	0.0065	0.0861	0.0211	0.0521	0.0197	0.0184	0.0303	0.0024	0.0418	0.0444	0.0982	0.0037	0.0512	0.1063	0.0204	0.0182	0.0049	0.0022	0.0214	0.0188	0.134	0.0344	0.1003	0.0449	0.0034
5	rs4703516	80654966	0.77	0.607778593196603	0.84	0.835693000351761	0.00098015631747462	0.00528196396567066	0.0091	0.0065	0.086	0.0211	0.052	0.0197	0.0184	0.0304	0.0023	0.0419	0.0445	0.0983	0.0036	0.051	0.1063	0.0206	0.0182	0.0049	0.0022	0.0215	0.019	0.1339	0.0344	0.1005	0.0449	0.0034
5	rs13174473	80657729	0.77	0.607778593196603	0.84	0.835693000351761	0.000663312734957663	0.00508194122265709	0.009	0.0065	0.0857	0.0211	0.052	0.0197	0.0186	0.0305	0.0023	0.0421	0.0446	0.0984	0.0036	0.0507	0.1061	0.0205	0.0181	0.0049	0.0022	0.0215	0.019	0.1341	0.0344	0.1008	0.0449	0.0033
5	rs72771191	80663467	0.76	0.674502615793853	0.84	0.835693000351761	0.00329560137215099	0.0180187477433924	0.0077	0.0062	0.0859	0.0216	0.0518	0.0189	0.0186	0.0296	0.0017	0.0421	0.048	0.096	0.0031	0.0491	0.1103	0.0199	0.0169	0.0042	0.0019	0.0197	0.019	0.1365	0.0347	0.1021	0.0464	0.0025
5	rs13157817	80663510	0.76	0.674502615793853	0.84	0.835693000351761	0.00335935730570146	0.0187076815394137	0.0077	0.0062	0.0859	0.0216	0.0518	0.0189	0.0186	0.0296	0.0017	0.0421	0.048	0.096	0.0031	0.0491	0.1103	0.0199	0.0169	0.0042	0.0019	0.0197	0.019	0.1365	0.0347	0.1021	0.0464	0.0025
5	rs10942262	80675496	0.76	0.674502615793853	0.84	0.835693000351761	0.00719568490743059	0.0294116115371278	0.0075	0.0064	0.0864	0.0217	0.0515	0.0187	0.0185	0.0297	0.0016	0.042	0.0481	0.0959	0.0031	0.0488	0.1103	0.0195	0.0167	0.0042	0.0016	0.0195	0.0191	0.1372	0.0356	0.102	0.0471	0.0023
5	rs73127915	80680501	0.76	0.674502615793853	0.84	0.835693000351761	0.00722787570369589	0.0346965539143187	0.0074	0.0065	0.0866	0.0216	0.0513	0.0186	0.0184	0.0297	0.0015	0.0419	0.0483	0.0959	0.0031	0.0486	0.1102	0.0194	0.0167	0.0042	0.0016	0.0194	0.0191	0.1375	0.0358	0.1019	0.0476	0.0021
5	rs116736362	80697644	0.76	0.674502615793853	0.84	0.835693000351761	0.0118225040909062	0.0536978436431144	0.0071	0.0064	0.0866	0.0215	0.0511	0.0183	0.0184	0.0294	0.0012	0.042	0.0489	0.0957	0.003	0.0485	0.1108	0.0192	0.0167	0.004	0.0014	0.019	0.019	0.1381	0.0359	0.1027	0.0486	0.0015
5	rs34594743	80700424	0.76	0.674502615793853	0.84	0.835693000351761	0.0146785101211078	0.0586974023539478	0.0071	0.0064	0.0865	0.0215	0.051	0.0182	0.0184	0.0294	0.0011	0.042	0.049	0.0957	0.003	0.0485	0.1109	0.0191	0.0167	0.004	0.0013	0.0189	0.019	0.1382	0.0359	0.1028	0.0488	0.0015
5	rs17296325	80701218	0.76	0.674502615793853	0.84	0.835693000351761	0.0151590051316909	0.0653142331235435	0.0071	0.0064	0.0864	0.0215	0.0512	0.0182	0.0184	0.0294	0.0011	0.0419	0.0491	0.0957	0.003	0.0486	0.1108	0.0191	0.0167	0.004	0.0013	0.0188	0.019	0.1382	0.036	0.1028	0.0488	0.0015
5	rs10058031	80701572	0.76	0.674502615793853	0.84	0.835693000351761	0.0153217228500692	0.0647003949659433	0.0072	0.0064	0.0864	0.0215	0.0513	0.0182	0.0184	0.0294	0.0011	0.0419	0.0492	0.0957	0.003	0.0487	0.1105	0.0191	0.0168	0.004	0.0013	0.0188	0.019	0.1382	0.0361	0.1028	0.0487	0.0015
5	rs16878630	80710820	0.76	0.674502615793853	0.84	0.835693000351761	0.0132726536102886	0.0661364665177148	0.0072	0.0064	0.0859	0.0213	0.0511	0.0184	0.0186	0.0292	0.0011	0.0419	0.0496	0.0958	0.0031	0.0486	0.1102	0.019	0.0167	0.004	0.0014	0.0188	0.019	0.1383	0.0362	0.1035	0.0484	0.0015
5	rs115982186	80712566	0.76	0.674502615793853	0.83	0.907803730152893	0.0113608922024587	0.0642246516088573	0.0072	0.0064	0.0859	0.0213	0.051	0.0185	0.0187	0.0291	0.0012	0.0418	0.0498	0.0957	0.0032	0.0487	0.11	0.0189	0.0167	0.004	0.0013	0.0187	0.019	0.1386	0.0363	0.1034	0.0482	0.0015
5	rs111809712	80723322	0.76	0.674502615793853	0.83	0.907803730152893	0.0117990949943428	0.0719405849697624	0.0071	0.0064	0.0859	0.0212	0.0511	0.0187	0.0188	0.029	0.0012	0.0419	0.0501	0.0956	0.0032	0.0485	0.1098	0.0188	0.0166	0.004	0.0013	0.0187	0.0191	0.1386	0.0364	0.1034	0.0481	0.0015
5	rs77097724	80724256	0.76	0.674502615793853	0.83	0.907803730152893	0.012583994904676	0.0770648527053076	0.0071	0.0064	0.0859	0.0212	0.0512	0.0187	0.0188	0.029	0.0012	0.0419	0.0501	0.0956	0.0032	0.0485	0.1098	0.0188	0.0166	0.004	0.0013	0.0187	0.0191	0.1386	0.0364	0.1034	0.0481	0.0015
5	rs34076780	80745698	0.75	0.745768311887514	0.83	0.907803730152893	0.0201327508069984	0.105431987062848	0.0072	0.0065	0.0859	0.0212	0.0516	0.0185	0.0187	0.0285	0.0012	0.0422	0.0504	0.0965	0.0033	0.0483	0.1097	0.0187	0.0165	0.0039	0.0013	0.0189	0.0189	0.1376	0.0365	0.1036	0.0481	0.0015
5	rs6866156	80746328	0.75	0.745768311887514	0.83	0.907803730152893	0.0222283100346623	0.120319413142363	0.0072	0.0065	0.0859	0.0212	0.0516	0.0185	0.0187	0.0285	0.0012	0.0422	0.0504	0.0965	0.0033	0.0483	0.1097	0.0187	0.0165	0.0039	0.0013	0.0189	0.0189	0.1376	0.0365	0.1036	0.0481	0.0015
5	rs6452414	80754434	0.75	0.745768311887514	0.84	0.835693000351761	0.0222283100346623	0.172364936005545	0.0072	0.0065	0.086	0.0212	0.0517	0.0186	0.0188	0.0285	0.0012	0.0422	0.0505	0.0966	0.0033	0.0483	0.1097	0.0187	0.0166	0.0036	0.0013	0.0189	0.0189	0.1376	0.0365	0.1036	0.0481	0.0015
5	rs76713008	80754816	0.75	0.745768311887514	0.84	0.835693000351761	0.0220425191570318	0.16978921223035	0.0072	0.0065	0.086	0.0212	0.0517	0.0186	0.0188	0.0285	0.0012	0.0422	0.0505	0.0965	0.0033	0.0483	0.1097	0.0187	0.0166	0.0036	0.0013	0.0189	0.0189	0.1376	0.0365	0.1036	0.0481	0.0015
5	rs7737895	80757688	0.75	0.745768311887514	0.84	0.835693000351761	0.0208976952716038	0.162435690875087	0.0073	0.0065	0.0861	0.0212	0.0517	0.0186	0.0188	0.0285	0.0012	0.0422	0.0505	0.0965	0.0033	0.0483	0.1097	0.0187	0.0166	0.0036	0.0013	0.0189	0.0189	0.1375	0.0365	0.1036	0.0481	0.0015
5	rs76269705	80762287	0.75	0.745768311887514	0.84	0.835693000351761	0.0197879554228978	0.150438181088848	0.0073	0.0065	0.0862	0.0212	0.0514	0.0186	0.0188	0.0285	0.0012	0.0422	0.0505	0.0965	0.0034	0.0483	0.1098	0.0187	0.0166	0.0036	0.0014	0.0189	0.0189	0.1375	0.0364	0.1033	0.0481	0.0015
5	rs17231292	80776035	0.75	0.745768311887514	0.84	0.835693000351761	0.0216377238903944	0.173458725360656	0.0073	0.0065	0.0865	0.0212	0.0515	0.0185	0.0188	0.0285	0.0012	0.0421	0.0507	0.0965	0.0034	0.0483	0.1097	0.0187	0.0166	0.0036	0.0014	0.0191	0.0188	0.1375	0.0364	0.1032	0.048	0.0015
5	rs6865796	80776203	0.75	0.745768311887514	0.84	0.835693000351761	0.0214645954276447	0.170481345438242	0.0073	0.0065	0.0865	0.0212	0.0515	0.0186	0.0188	0.0285	0.0012	0.0421	0.0507	0.0965	0.0034	0.0483	0.1097	0.0187	0.0166	0.0036	0.0014	0.0191	0.0188	0.1375	0.0364	0.1032	0.048	0.0015
5	rs10474031	80778341	0.75	0.745768311887514	0.84	0.835693000351761	0.0189613572057407	0.152716186488065	0.0073	0.0065	0.0867	0.0212	0.0515	0.0186	0.0188	0.0285	0.0012	0.0418	0.0507	0.0965	0.0034	0.0482	0.1099	0.0187	0.0166	0.0036	0.0014	0.019	0.0188	0.1374	0.0364	0.1032	0.048	0.0015
5	rs12697705	80799975	0.75	0.745768311887514	0.84	0.835693000351761	0.0142834155423041	0.167817118247323	0.0075	0.0065	0.0875	0.0212	0.0515	0.0197	0.019	0.0281	0.0012	0.0418	0.051	0.0957	0.0036	0.0484	0.1089	0.019	0.0167	0.0033	0.0015	0.0188	0.0186	0.1367	0.0362	0.1032	0.0481	0.0018
5	rs75134658	80808859	0.75	0.745768311887514	0.84	0.835693000351761	0.0108469260703019	0.181991115950317	0.0075	0.0065	0.0876	0.0212	0.0516	0.0199	0.019	0.0281	0.0012	0.0417	0.0509	0.0957	0.0035	0.0481	0.1082	0.0196	0.0168	0.0032	0.0015	0.0187	0.0186	0.1365	0.0362	0.1033	0.0485	0.0018
5	rs12514473	80818639	0.74	0.82166312078733	0.84	0.835693000351761	0.0127319191153301	0.231487736252763	0.0075	0.0066	0.0877	0.0212	0.0516	0.0201	0.0191	0.0281	0.0012	0.0416	0.0509	0.0957	0.0034	0.048	0.1077	0.02	0.0168	0.0031	0.0015	0.0186	0.0185	0.1364	0.0362	0.1034	0.0487	0.0018
5	rs13355366	80819553	0.74	0.82166312078733	0.84	0.835693000351761	0.0130631785813971	0.226352149273201	0.0075	0.0066	0.0877	0.0212	0.0517	0.0201	0.019	0.0281	0.0012	0.0415	0.0509	0.0957	0.0034	0.048	0.1077	0.02	0.0167	0.0031	0.0015	0.0186	0.0185	0.1364	0.0363	0.1034	0.0487	0.0018
5	rs72773025	80819669	0.74	0.82166312078733	0.84	0.835693000351761	0.0136143034537199	0.228969909277093	0.0076	0.0066	0.0878	0.0212	0.0517	0.0201	0.019	0.0281	0.0012	0.0415	0.051	0.0957	0.0034	0.048	0.1077	0.02	0.0167	0.0031	0.0015	0.0187	0.0185	0.1362	0.0363	0.1033	0.0486	0.0019
5	rs116621031	80830681	0.74	0.82166312078733	0.83	0.907803730152893	0.011124034774802	0.200830392877578	0.0076	0.0065	0.0878	0.0212	0.0517	0.0201	0.0191	0.028	0.0012	0.0415	0.051	0.0956	0.0035	0.048	0.1077	0.02	0.0167	0.0032	0.0015	0.0187	0.0185	0.1362	0.0362	0.1033	0.0486	0.0019
5	rs2973340	80842785	0.74	0.82166312078733	0.83	0.907803730152893	0.0197280600227796	0.229516504139965	0.0076	0.0065	0.088	0.0214	0.0515	0.0204	0.0192	0.0276	0.0012	0.0412	0.0512	0.0955	0.0036	0.0479	0.1074	0.0203	0.0168	0.0033	0.0016	0.0185	0.0185	0.136	0.0358	0.1037	0.0489	0.0019
5	rs2972242	80864372	0.74	0.82166312078733	0.83	0.907803730152893	0.0216926048285401	0.240092258422934	0.0075	0.0065	0.0883	0.0214	0.0514	0.0205	0.0192	0.0273	0.0011	0.0411	0.0512	0.0962	0.0035	0.0479	0.1073	0.0205	0.0167	0.0033	0.0016	0.0185	0.0185	0.1357	0.0356	0.1041	0.0489	0.0018
5	rs72773046	80874847	0.74	0.82166312078733	0.83	0.907803730152893	0.0227640008789151	0.22875138966079	0.0074	0.0065	0.0886	0.0214	0.0514	0.0206	0.0191	0.027	0.0011	0.041	0.0513	0.0968	0.0035	0.0479	0.1072	0.0206	0.0167	0.0033	0.0016	0.0185	0.0184	0.1354	0.0354	0.1046	0.0488	0.0017
5	rs6880224	80875563	0.74	0.82166312078733	0.83	0.907803730152893	0.0305491545022428	0.25578533317104	0.0074	0.0064	0.0886	0.0217	0.0514	0.0206	0.0191	0.0269	0.001	0.041	0.0513	0.0969	0.0034	0.0478	0.1072	0.0206	0.0167	0.0033	0.0015	0.0185	0.0184	0.1354	0.0353	0.1046	0.0488	0.0016
5	rs2972241	80894982	0.74	0.82166312078733	0.83	0.907803730152893	0.0513710883678293	0.335701808560119	0.0073	0.0065	0.0886	0.0217	0.0514	0.0208	0.0192	0.0267	9e-04	0.041	0.0517	0.0973	0.0034	0.0475	0.1072	0.0207	0.0166	0.0033	0.0016	0.0181	0.0184	0.1353	0.035	0.1051	0.0489	0.0016
5	rs75250285	80897807	0.74	0.82166312078733	0.84	0.835693000351761	0.0489700265771862	0.318380003416938	0.0073	0.0065	0.0887	0.0217	0.0513	0.0208	0.0192	0.0267	9e-04	0.0412	0.0517	0.0974	0.0034	0.0473	0.1072	0.0207	0.0166	0.0033	0.0016	0.0181	0.0184	0.1353	0.035	0.1051	0.0488	0.0016
5	rs2917540	80900719	0.74	0.82166312078733	0.84	0.835693000351761	0.0490185856555487	0.34594937803244	0.0073	0.0064	0.0889	0.0218	0.0513	0.0208	0.0192	0.0266	9e-04	0.0412	0.0516	0.0974	0.0034	0.0473	0.1072	0.0207	0.0166	0.0033	0.0016	0.018	0.0184	0.1353	0.035	0.105	0.0489	0.0016
5	rs77780035	80904164	0.74	0.82166312078733	0.84	0.835693000351761	0.0380177103705324	0.269483027978752	0.0073	0.0064	0.089	0.0218	0.0513	0.0208	0.0192	0.0266	9e-04	0.0412	0.0516	0.0974	0.0034	0.0472	0.1071	0.0207	0.0166	0.0034	0.0016	0.018	0.0183	0.1351	0.035	0.1051	0.0489	0.0015
5	rs34931015	80905157	0.74	0.82166312078733	0.84	0.835693000351761	0.0370598128713374	0.300142419931061	0.0072	0.0064	0.089	0.0218	0.0513	0.0208	0.0192	0.0266	9e-04	0.0412	0.0516	0.0975	0.0035	0.0472	0.1071	0.0207	0.0167	0.0034	0.0016	0.018	0.0183	0.1349	0.035	0.1052	0.049	0.0015
5	rs58940374	80931909	0.74	0.82166312078733	0.84	0.835693000351761	0.0549440386945847	0.265579407875778	0.0072	0.0065	0.0892	0.0218	0.0512	0.0211	0.0193	0.0265	9e-04	0.0411	0.0515	0.0981	0.0037	0.0471	0.1067	0.0207	0.0168	0.0035	0.0016	0.0182	0.0182	0.1337	0.0349	0.1058	0.049	0.0015
5	rs11748905	80934634	0.74	0.82166312078733	0.84	0.835693000351761	0.0558581128158139	0.292560589846934	0.0072	0.0065	0.0891	0.0218	0.0512	0.0211	0.0193	0.0265	8e-04	0.0411	0.0514	0.0981	0.0038	0.0471	0.1066	0.0207	0.0168	0.0035	0.0016	0.0182	0.0181	0.1335	0.0349	0.1061	0.049	0.0015
5	rs10069094	80940436	0.74	0.82166312078733	0.84	0.835693000351761	0.0633638611801438	0.300618221720003	0.0072	0.0065	0.0889	0.0218	0.0511	0.0213	0.0195	0.0266	8e-04	0.0409	0.0514	0.0981	0.004	0.047	0.1065	0.0208	0.0169	0.0034	0.0017	0.0183	0.018	0.1327	0.0348	0.1068	0.0491	0.0015
5	rs12055228	80969036	0.74	0.82166312078733	0.84	0.835693000351761	0.0692818218229368	0.341864372379383	0.0072	0.0065	0.0889	0.0218	0.0511	0.0213	0.0195	0.0266	8e-04	0.0408	0.0514	0.0982	0.004	0.0471	0.1064	0.0209	0.0169	0.0034	0.0017	0.0183	0.018	0.1326	0.0347	0.107	0.0491	0.0015
5	rs13360536	80972255	0.74	0.82166312078733	0.84	0.835693000351761	0.065559747380754	0.330183462467685	0.0072	0.0065	0.0889	0.0218	0.0511	0.0213	0.0195	0.0266	8e-04	0.0408	0.0514	0.0982	0.004	0.0472	0.1064	0.0209	0.0169	0.0034	0.0017	0.0183	0.018	0.1326	0.0347	0.107	0.0491	0.0015
5	rs75052926	80991969	0.74	0.82166312078733	0.84	0.835693000351761	0.0441258998129747	0.221362252082895	0.0073	0.0066	0.0883	0.0219	0.0511	0.0216	0.0199	0.0264	9e-04	0.0405	0.0509	0.0985	0.0039	0.0473	0.1056	0.0213	0.017	0.0034	0.0018	0.0184	0.0181	0.1323	0.0347	0.1078	0.0487	0.0015
5	rs446064	80992495	0.74	0.82166312078733	0.84	0.835693000351761	0.0442768411587132	0.222768759221642	0.0073	0.0066	0.0883	0.0219	0.0511	0.0216	0.0199	0.0264	9e-04	0.0405	0.0509	0.0985	0.0039	0.0473	0.1056	0.0213	0.017	0.0034	0.0018	0.0184	0.0181	0.1323	0.0347	0.1078	0.0487	0.0015
5	rs35402816	81003743	0.74	0.82166312078733	0.84	0.835693000351761	0.0354271849400061	0.169591640529067	0.0072	0.0065	0.0882	0.0219	0.0512	0.0216	0.02	0.0263	9e-04	0.0403	0.051	0.0985	0.0039	0.0473	0.1053	0.0212	0.0171	0.0034	0.0017	0.0184	0.0182	0.1322	0.0347	0.1081	0.0486	0.0015
5	rs1347598	81006061	0.74	0.82166312078733	0.84	0.835693000351761	0.0508879939589887	0.270749743764592	0.0072	0.0065	0.0881	0.0219	0.0514	0.0216	0.0202	0.0261	9e-04	0.04	0.051	0.0986	0.004	0.0475	0.1048	0.0211	0.0172	0.0034	0.0017	0.0185	0.0183	0.1322	0.0348	0.1085	0.0485	0.0015
5	rs17233321	81017141	0.73	0.902267913485346	0.84	0.835693000351761	0.0460535403047473	0.298953907724961	0.007	0.0063	0.088	0.0223	0.0511	0.022	0.0204	0.0256	8e-04	0.0397	0.0513	0.0994	0.0038	0.0475	0.1036	0.0207	0.0179	0.0034	0.0015	0.0185	0.0185	0.1324	0.0352	0.1086	0.0484	0.0014
5	rs17233376	81017202	0.73	0.902267913485346	0.84	0.835693000351761	0.0462711933242538	0.294568795660129	0.007	0.0063	0.088	0.0223	0.0511	0.022	0.0204	0.0256	8e-04	0.0397	0.0513	0.0994	0.0038	0.0475	0.1036	0.0207	0.0179	0.0034	0.0015	0.0185	0.0185	0.1324	0.0352	0.1086	0.0484	0.0014
5	rs10078216	81020434	0.73	0.902267913485346	0.84	0.835693000351761	0.0457592679401495	0.303358468565184	0.007	0.0063	0.088	0.0224	0.0511	0.022	0.0204	0.0256	8e-04	0.0397	0.0513	0.0994	0.0038	0.0475	0.1036	0.0207	0.0179	0.0034	0.0015	0.0185	0.0185	0.1323	0.0352	0.1087	0.0484	0.0014
5	rs60475321	81034420	0.73	0.902267913485346	0.84	0.835693000351761	0.0547170913841881	0.270980253387038	0.007	0.0062	0.0877	0.0225	0.051	0.0221	0.0205	0.0256	8e-04	0.0395	0.0513	0.0998	0.0039	0.0476	0.1036	0.0207	0.0179	0.0034	0.0015	0.0185	0.0185	0.1323	0.0352	0.1087	0.0484	0.0014
5	rs422523	81034560	0.73	0.902267913485346	0.84	0.835693000351761	0.0548392157996892	0.280949170924561	0.007	0.0062	0.0877	0.0225	0.051	0.0221	0.0205	0.0256	8e-04	0.0395	0.0513	0.0998	0.0039	0.0476	0.1036	0.0207	0.018	0.0034	0.0015	0.0185	0.0185	0.1323	0.0351	0.1087	0.0484	0.0014
5	rs12659750	81038863	0.73	0.902267913485346	0.84	0.835693000351761	0.0417148470653853	0.21490866035715	0.007	0.0062	0.0876	0.0225	0.0509	0.0221	0.0205	0.0255	8e-04	0.0395	0.0513	0.0998	0.0039	0.0478	0.1035	0.0207	0.0182	0.0034	0.0015	0.0185	0.0185	0.1321	0.035	0.1088	0.0483	0.0014
5	rs72773094	81049231	0.73	0.902267913485346	0.84	0.835693000351761	0.0336072735704072	0.187280047839955	0.0069	0.0062	0.0874	0.0226	0.0511	0.0221	0.0205	0.0255	8e-04	0.0394	0.0513	0.0999	0.004	0.0477	0.1034	0.0207	0.0181	0.0034	0.0014	0.0186	0.0183	0.1321	0.0352	0.1088	0.0482	0.0014
5	rs10514225	81057444	0.73	0.902267913485346	0.84	0.835693000351761	0.0480535695719482	0.226461027254061	0.0068	0.0062	0.0874	0.0227	0.0514	0.0221	0.0206	0.0256	8e-04	0.0392	0.0515	0.1003	0.0041	0.0477	0.1031	0.0208	0.018	0.0033	0.0014	0.0187	0.0182	0.1321	0.0351	0.1087	0.048	0.0014
5	rs4703843	81062170	0.73	0.902267913485346	0.84	0.835693000351761	0.036289811095914	0.218665639742481	0.0068	0.006	0.0875	0.0224	0.0509	0.0226	0.0209	0.0256	8e-04	0.0392	0.0515	0.1	0.004	0.0475	0.1043	0.0219	0.0188	0.0032	0.0013	0.0193	0.0188	0.1294	0.0355	0.1086	0.0469	0.0015
5	rs77350223	81063390	0.73	0.902267913485346	0.84	0.835693000351761	0.0303858661543955	0.282699237565896	0.0071	0.0059	0.0871	0.0222	0.051	0.0225	0.021	0.0257	6e-04	0.039	0.0512	0.0999	0.0039	0.0473	0.1052	0.0225	0.0192	0.0031	0.0014	0.0195	0.0191	0.1277	0.0355	0.1087	0.0474	0.0013
5	rs393052	81066793	0.72	0.987657439684474	0.83	0.907803730152893	0.0369929916780639	0.232585218397759	0.0076	0.0057	0.086	0.0219	0.051	0.0225	0.0209	0.0256	7e-04	0.0388	0.051	0.1005	0.0038	0.046	0.1062	0.0236	0.0198	0.0033	0.0015	0.0197	0.0199	0.1249	0.0369	0.1086	0.0476	0.0011
5	rs13360497	81067074	0.72	0.987657439684474	0.83	0.907803730152893	0.0372742022716056	0.239759453700918	0.0076	0.0057	0.086	0.0219	0.051	0.0225	0.0209	0.0256	7e-04	0.0388	0.051	0.1005	0.0038	0.0459	0.1061	0.0236	0.0199	0.0033	0.0015	0.0197	0.02	0.1248	0.0369	0.1086	0.0477	0.001
5	rs11747966	81067667	0.72	0.987657439684474	0.83	0.907803730152893	0.0363161765339938	0.260440229975019	0.0077	0.0057	0.0857	0.0219	0.051	0.0225	0.0209	0.0256	7e-04	0.0388	0.0509	0.1004	0.0038	0.0459	0.1061	0.0236	0.0199	0.0033	0.0015	0.0198	0.0201	0.1248	0.0367	0.1086	0.0481	0.001
5	rs61074987	81068980	0.72	0.987657439684474	0.82	0.983693090035176	0.0269151779487224	0.227550742548961	0.0077	0.0057	0.0851	0.022	0.0503	0.0227	0.0211	0.0258	9e-04	0.0383	0.0504	0.1001	0.0039	0.0455	0.1054	0.0238	0.0204	0.0033	0.0016	0.0206	0.0204	0.1244	0.0373	0.1092	0.0478	0.0011
5	rs76636413	81070124	0.72	0.987657439684474	0.82	0.983693090035176	0.0236189034650439	0.282816026903884	0.008	0.0056	0.0849	0.0222	0.0499	0.0228	0.0213	0.0259	0.001	0.0382	0.0499	0.1001	0.0038	0.0456	0.1054	0.0239	0.0206	0.0033	0.0016	0.0207	0.0205	0.1244	0.0375	0.1089	0.0478	0.0011
5	rs460977	81073531	0.72	0.987657439684474	0.82	0.983693090035176	0.0190278753300174	0.294095902778297	0.0082	0.0056	0.0847	0.0223	0.0495	0.0229	0.0215	0.026	0.0011	0.0382	0.0495	0.1002	0.0037	0.0457	0.1054	0.024	0.0208	0.0033	0.0016	0.0208	0.0206	0.1245	0.0376	0.1085	0.0477	0.0012
5	rs72773100	81079336	0.72	0.987657439684474	0.82	0.983693090035176	0.0124678016184487	0.311743930993851	0.0082	0.0055	0.0846	0.0223	0.049	0.0229	0.0215	0.0262	0.0012	0.0381	0.0493	0.1004	0.0036	0.0457	0.1049	0.024	0.021	0.0034	0.0016	0.0212	0.0209	0.1249	0.0375	0.1081	0.0476	0.0012
5	rs73139701	81079462	0.72	0.987657439684474	0.82	0.983693090035176	0.0129813383191849	0.29931031239706	0.0082	0.0055	0.0846	0.0223	0.049	0.0229	0.0215	0.0262	0.0012	0.0381	0.0493	0.1004	0.0036	0.0457	0.1049	0.024	0.021	0.0034	0.0016	0.0212	0.0209	0.1249	0.0375	0.1081	0.0476	0.0012
5	rs17241319	81086933	0.71	1.0779007643746	0.82	0.983693090035176	0.013510482589048	0.301451419550361	0.0083	0.0054	0.0846	0.0224	0.0484	0.0227	0.0216	0.0266	0.0012	0.0382	0.0493	0.1007	0.0034	0.0457	0.1042	0.0241	0.0211	0.0034	0.0016	0.0216	0.0213	0.1252	0.0376	0.1078	0.0475	0.0012
5	rs410644	81087534	0.71	1.0779007643746	0.82	0.983693090035176	0.0143104074832805	0.308261677107082	0.0083	0.0054	0.0846	0.0223	0.0484	0.0226	0.0215	0.0266	0.0012	0.0383	0.0493	0.1007	0.0033	0.0457	0.1041	0.0241	0.0211	0.0034	0.0016	0.0216	0.0213	0.1252	0.0376	0.1078	0.0475	0.0012
5	rs16899194	81088473	0.71	1.0779007643746	0.82	0.983693090035176	0.0138896549041534	0.310181480226413	0.0082	0.0054	0.0846	0.0223	0.0486	0.0226	0.0215	0.0266	0.0011	0.0383	0.0493	0.1008	0.0033	0.0457	0.104	0.0241	0.0211	0.0034	0.0016	0.0216	0.0213	0.1253	0.0375	0.1079	0.0474	0.0012
5	rs2135	81091400	0.71	1.0779007643746	0.82	0.983693090035176	0.012906133323583	0.285623388143333	0.0083	0.0054	0.0846	0.0223	0.0486	0.0226	0.0215	0.0268	0.0011	0.0384	0.0497	0.1009	0.0033	0.0458	0.103	0.0239	0.0212	0.0035	0.0016	0.0215	0.0217	0.1254	0.0375	0.1077	0.0474	0.0012
5	rs73768137	81096450	0.71	1.0779007643746	0.82	0.983693090035176	0.0222189937881111	0.319227557082015	0.0082	0.0052	0.0851	0.0228	0.0479	0.0226	0.0212	0.0271	0.0012	0.0381	0.0492	0.101	0.0024	0.046	0.1013	0.024	0.0213	0.0037	0.0016	0.0219	0.0217	0.1259	0.0372	0.1113	0.0459	0.0011
5	rs957222	81098921	0.71	1.0779007643746	0.82	0.983693090035176	0.032179741371549	0.337547162062978	0.0082	0.0052	0.0853	0.0229	0.0478	0.0226	0.0212	0.0271	0.0012	0.0382	0.0492	0.1011	0.0023	0.0459	0.101	0.0241	0.0214	0.0037	0.0016	0.022	0.0218	0.1259	0.0371	0.1117	0.0455	0.001
5	rs4703849	81106956	0.71	1.0779007643746	0.82	0.983693090035176	0.0264268682424782	0.365069234526769	0.0082	0.0052	0.0859	0.023	0.0477	0.0226	0.0219	0.0272	0.0012	0.0383	0.0489	0.1013	0.0022	0.0461	0.1008	0.0239	0.0215	0.0037	0.0015	0.0219	0.0213	0.1256	0.0376	0.1115	0.0449	0.001
5	rs1910005	81110866	0.71	1.0779007643746	0.82	0.983693090035176	0.0400550546804804	0.397570232602079	0.0081	0.0053	0.0859	0.0231	0.047	0.0226	0.0217	0.0274	0.0011	0.0381	0.0491	0.1021	0.0021	0.0465	0.1	0.024	0.0216	0.0037	0.0014	0.0221	0.0213	0.125	0.038	0.1123	0.0444	0.001
5	rs77005242	81111132	0.71	1.0779007643746	0.82	0.983693090035176	0.0391729261144079	0.400539281803551	0.0081	0.0053	0.0859	0.0231	0.047	0.0226	0.0217	0.0274	0.0011	0.0381	0.0491	0.1021	0.0021	0.0465	0.1	0.024	0.0216	0.0037	0.0014	0.0221	0.0213	0.125	0.038	0.1123	0.0444	0.001
5	rs12153065	81131322	0.71	1.0779007643746	0.82	0.983693090035176	0.0397875908810484	0.4002808624299	0.008	0.0052	0.086	0.0231	0.0469	0.0224	0.0215	0.0274	0.0011	0.0378	0.0491	0.1025	0.0021	0.0467	0.1001	0.024	0.0216	0.0037	0.0014	0.0222	0.0212	0.1252	0.0382	0.1122	0.0443	0.001
5	rs62366359	81137405	0.71	1.0779007643746	0.82	0.983693090035176	0.0429309875307107	0.415083266309195	0.008	0.0052	0.086	0.0231	0.0469	0.0222	0.0214	0.0274	0.0011	0.0378	0.0492	0.1027	0.0021	0.0467	0.1002	0.024	0.0216	0.0037	0.0014	0.0223	0.0212	0.1253	0.0382	0.1122	0.0442	0.001
5	rs74733761	81142461	0.71	1.0779007643746	0.81	1.06340942734078	0.0460535403047473	0.419918889635658	0.008	0.0052	0.086	0.0231	0.0468	0.0221	0.0214	0.0274	0.0011	0.0378	0.0492	0.1029	0.0021	0.0467	0.1002	0.0239	0.0216	0.0037	0.0014	0.0223	0.0212	0.1253	0.0383	0.1122	0.0441	0.001
5	rs17301663	81164301	0.71	1.0779007643746	0.81	1.06340942734078	0.0616122543489839	0.40455063014013	0.0076	0.005	0.0862	0.023	0.0464	0.0211	0.0206	0.0273	0.0011	0.038	0.0492	0.1043	0.002	0.0469	0.1009	0.0237	0.0215	0.0035	0.0014	0.0227	0.0208	0.1264	0.039	0.1117	0.0437	0.001
5	rs16899276	81165704	0.71	1.0779007643746	0.81	1.06340942734078	0.0683891792337761	0.398860376355069	0.0076	0.005	0.0862	0.023	0.0464	0.0211	0.0206	0.0273	0.0011	0.038	0.0492	0.1044	0.0021	0.0466	0.1009	0.0238	0.0215	0.0035	0.0014	0.0227	0.0208	0.1264	0.039	0.1117	0.0437	0.0011
5	rs7717239	81167030	0.71	1.0779007643746	0.81	1.06340942734078	0.0740076518528885	0.412085019590346	0.0076	0.005	0.0864	0.023	0.0464	0.0211	0.0206	0.0273	0.0011	0.038	0.0492	0.1044	0.0021	0.0465	0.1009	0.0238	0.0215	0.0035	0.0014	0.0227	0.0208	0.1265	0.039	0.1116	0.0437	0.0011
5	rs11951042	81167772	0.71	1.0779007643746	0.81	1.06340942734078	0.0733714538764656	0.413127217201754	0.0076	0.005	0.0865	0.023	0.0464	0.0211	0.0206	0.0273	0.0011	0.038	0.0492	0.1043	0.0021	0.0464	0.1009	0.0238	0.0215	0.0035	0.0014	0.0227	0.0208	0.1266	0.0389	0.1116	0.0437	0.0011
5	rs7732504	81175458	0.71	1.0779007643746	0.81	1.06340942734078	0.0725287199877239	0.447380437998086	0.0076	0.005	0.0865	0.0228	0.0466	0.021	0.0203	0.0274	0.0011	0.0381	0.0494	0.1046	0.0022	0.0452	0.1013	0.0239	0.0215	0.0035	0.0014	0.0227	0.0208	0.1266	0.0394	0.1114	0.0438	0.0011
5	rs6875257	81175847	0.71	1.0779007643746	0.81	1.06340942734078	0.0662498808289503	0.441665287460295	0.0076	0.005	0.0865	0.0228	0.0466	0.021	0.0203	0.0274	0.0011	0.0381	0.0494	0.1046	0.0022	0.0451	0.1013	0.0239	0.0215	0.0036	0.0014	0.0227	0.0208	0.1266	0.0394	0.1114	0.0438	0.0011
5	rs36036995	81176020	0.71	1.0779007643746	0.81	1.06340942734078	0.0553119724910226	0.423719548513915	0.0076	0.005	0.0866	0.0228	0.0466	0.021	0.0203	0.0274	0.0011	0.0381	0.0494	0.1046	0.0022	0.0449	0.1013	0.0239	0.0215	0.0036	0.0014	0.0224	0.0208	0.1266	0.0394	0.1115	0.044	0.0011
5	rs72774962	81185243	0.69	1.27319915016337	0.81	1.06340942734078	0.0851394657619025	0.397183414126187	0.007	0.0042	0.085	0.022	0.0469	0.0206	0.0199	0.0281	0.001	0.0379	0.0492	0.1084	0.0027	0.0464	0.1003	0.0244	0.0215	0.0034	0.0017	0.0213	0.0214	0.126	0.0397	0.1124	0.0425	0.0012
5	rs34253413	81198141	0.69	1.27319915016337	0.81	1.06340942734078	0.0907200850988227	0.392935280557162	0.007	0.0042	0.0849	0.022	0.0469	0.0206	0.0199	0.0281	0.001	0.0379	0.0492	0.1085	0.0027	0.0464	0.1003	0.0244	0.0213	0.0034	0.0017	0.0213	0.0214	0.1261	0.0397	0.1125	0.0425	0.0012
5	rs6882304	81203463	0.69	1.27319915016337	0.81	1.06340942734078	0.12886317611354	0.435176592956744	0.007	0.0042	0.0851	0.0219	0.0468	0.0206	0.0199	0.028	0.001	0.0378	0.0492	0.1085	0.0027	0.0465	0.1002	0.0245	0.0215	0.0035	0.0018	0.0213	0.0214	0.1263	0.0395	0.1125	0.0423	0.0012
5	rs34295841	81205621	0.69	1.27319915016337	0.81	1.06340942734078	0.135994067366669	0.400668508683093	0.007	0.0042	0.0851	0.0219	0.0468	0.0206	0.0195	0.028	0.001	0.0379	0.0492	0.1086	0.0027	0.0465	0.1002	0.0244	0.0215	0.0036	0.0018	0.0213	0.0215	0.1263	0.0395	0.1125	0.0423	0.0012
5	rs611805	81214775	0.69	1.27319915016337	0.81	1.06340942734078	0.138244500558727	0.40922267940654	0.007	0.0042	0.0849	0.0219	0.0469	0.0206	0.0195	0.028	0.001	0.038	0.0492	0.1086	0.0028	0.0466	0.1004	0.0244	0.0214	0.0036	0.0019	0.0213	0.0215	0.1263	0.0395	0.1125	0.0423	0.0012
5	rs62368189	81220990	0.69	1.27319915016337	0.82	0.983693090035176	0.128742778476855	0.398731310189583	0.007	0.0042	0.0848	0.0219	0.0469	0.0205	0.0195	0.028	0.001	0.038	0.0492	0.1086	0.0028	0.0466	0.1005	0.0243	0.0214	0.0036	0.0019	0.0212	0.0214	0.1263	0.0395	0.1126	0.0423	0.0012
5	rs114642838	81225899	0.69	1.27319915016337	0.82	0.983693090035176	0.134289916870746	0.377976520300488	0.007	0.0042	0.0848	0.0219	0.0469	0.0205	0.0195	0.028	0.001	0.038	0.0493	0.1086	0.0028	0.0466	0.1005	0.0243	0.0214	0.0036	0.002	0.0213	0.0214	0.1262	0.0395	0.1125	0.0423	0.0012
5	rs693739	81228070	0.69	1.27319915016337	0.82	0.983693090035176	0.140898044088533	0.402737695088342	0.007	0.0042	0.0847	0.0219	0.0469	0.0205	0.0195	0.028	0.001	0.0379	0.0492	0.1086	0.0029	0.0466	0.1006	0.0243	0.0214	0.0036	0.002	0.0213	0.0214	0.1262	0.0394	0.1126	0.0423	0.0012
5	rs7720154	81234220	0.69	1.27319915016337	0.83	0.907803730152893	0.139820351278893	0.366455098977251	0.007	0.0042	0.0846	0.0219	0.0471	0.0205	0.0195	0.0279	0.001	0.038	0.0491	0.1087	0.0029	0.0466	0.1009	0.0242	0.0213	0.0036	0.0021	0.0213	0.0213	0.1262	0.0394	0.1127	0.0423	0.0011
5	rs17243501	81255228	0.69	1.27319915016337	0.84	0.835693000351761	0.177862339696258	0.332019946970045	0.007	0.0044	0.0846	0.0217	0.0473	0.0205	0.0194	0.0276	8e-04	0.038	0.0491	0.1093	0.0029	0.0461	0.1019	0.024	0.0213	0.0037	0.0022	0.0211	0.0211	0.1261	0.0393	0.113	0.0419	0.0011
5	rs34700212	81259757	0.69	1.27319915016337	0.84	0.835693000351761	0.231742457638215	0.35228994966321	0.007	0.0045	0.0843	0.0215	0.0468	0.0207	0.0195	0.0275	7e-04	0.0385	0.0492	0.1096	0.003	0.0458	0.1022	0.0241	0.0214	0.0038	0.0023	0.0212	0.0212	0.1255	0.0392	0.113	0.0417	0.0011
5	rs79523578	81260436	0.69	1.27319915016337	0.85	0.767309033253442	0.248225005729673	0.388443529293688	0.007	0.0045	0.0843	0.0215	0.0467	0.0208	0.0195	0.0275	6e-04	0.0385	0.0492	0.1097	0.003	0.0458	0.1022	0.0241	0.0214	0.0038	0.0023	0.0213	0.0212	0.1254	0.0392	0.113	0.0417	0.0011
5	rs4391141	81263522	0.69	1.27319915016337	0.85	0.767309033253442	0.276581553105533	0.42227683018828	0.007	0.0046	0.0843	0.0215	0.0464	0.0208	0.0196	0.0274	6e-04	0.0386	0.0491	0.11	0.003	0.0457	0.1021	0.0241	0.0215	0.0039	0.0023	0.0213	0.0212	0.1253	0.0391	0.1132	0.0415	0.0011
5	rs2406909	81276087	0.69	1.27319915016337	0.85	0.767309033253442	0.27690804543134	0.432535535055125	0.007	0.0045	0.0844	0.0215	0.0463	0.0208	0.0196	0.0275	6e-04	0.0384	0.0492	0.1102	0.003	0.0457	0.1021	0.024	0.0215	0.0039	0.0023	0.0214	0.0212	0.1253	0.0393	0.1132	0.0417	0.0011
5	rs6875409	81297077	0.69	1.27319915016337	0.85	0.767309033253442	0.287036894856642	0.415083266309195	0.007	0.0046	0.0844	0.0215	0.0462	0.0208	0.0196	0.0275	7e-04	0.0384	0.0492	0.1102	0.003	0.0456	0.102	0.0241	0.0215	0.0039	0.0023	0.0214	0.0212	0.1252	0.0393	0.1133	0.0416	0.0011
5	rs77893574	81320836	0.69	1.27319915016337	0.85	0.767309033253442	0.305907020965537	0.471242754429821	0.007	0.0046	0.0844	0.0216	0.046	0.0209	0.0197	0.0275	7e-04	0.0384	0.0492	0.1102	0.003	0.0456	0.1018	0.0241	0.0216	0.0039	0.0023	0.0215	0.0212	0.1252	0.0393	0.1134	0.0415	0.0011
5	rs78048128	81324045	0.69	1.27319915016337	0.85	0.767309033253442	0.308767841684786	0.455253700473073	0.007	0.0046	0.0844	0.0216	0.046	0.0209	0.0197	0.0275	7e-04	0.0384	0.0492	0.1102	0.003	0.0456	0.1017	0.0241	0.0216	0.0039	0.0023	0.0215	0.0212	0.1252	0.0392	0.1134	0.0415	0.0011
5	rs11741569	81325910	0.69	1.27319915016337	0.85	0.767309033253442	0.319545517493944	0.470972842561593	0.007	0.0047	0.0844	0.0216	0.046	0.0209	0.0197	0.0275	7e-04	0.0384	0.0492	0.1102	0.003	0.0456	0.1017	0.0241	0.0216	0.0039	0.0023	0.0216	0.0212	0.1251	0.0392	0.1134	0.0415	0.0011
5	rs73134722	81326622	0.69	1.27319915016337	0.85	0.767309033253442	0.321461702046251	0.493783910943707	0.007	0.0047	0.0843	0.0216	0.046	0.0209	0.0197	0.0275	7e-04	0.0383	0.0492	0.1102	0.003	0.0456	0.1017	0.0241	0.0216	0.0039	0.0023	0.0216	0.0212	0.1251	0.0392	0.1134	0.0415	0.0011
5	rs73768617	81337545	0.69	1.27319915016337	0.85	0.767309033253442	0.336179252802794	0.504742962485496	0.007	0.0047	0.0846	0.0216	0.046	0.021	0.0197	0.0275	7e-04	0.0383	0.0492	0.1102	0.0031	0.0456	0.1016	0.0241	0.0216	0.0039	0.0023	0.0216	0.0212	0.1251	0.0392	0.1131	0.0415	0.0011
5	rs72776835	81341271	0.69	1.27319915016337	0.85	0.767309033253442	0.33380547235707	0.504742962485496	0.007	0.0047	0.0845	0.0216	0.046	0.0209	0.0197	0.0275	7e-04	0.0383	0.0492	0.1102	0.0031	0.0456	0.1016	0.0241	0.0216	0.0039	0.0024	0.0216	0.0212	0.1251	0.0392	0.1131	0.0415	0.0011
5	rs3734114	81354389	0.69	1.27319915016337	0.85	0.767309033253442	0.322573817272391	0.498297082620606	0.0071	0.0049	0.0843	0.0216	0.046	0.0209	0.0198	0.0275	7e-04	0.0383	0.0493	0.1102	0.0031	0.0454	0.1015	0.0242	0.0216	0.0039	0.0024	0.0216	0.0212	0.1252	0.0392	0.113	0.0414	0.0012
5	rs11748868	81362480	0.69	1.27319915016337	0.85	0.767309033253442	0.311891219238896	0.50309520257712	0.0071	0.0049	0.0843	0.0217	0.046	0.0209	0.0198	0.0275	7e-04	0.0383	0.0493	0.1102	0.0031	0.0454	0.1015	0.0242	0.0216	0.0039	0.0024	0.0216	0.0212	0.1251	0.0392	0.113	0.0414	0.0012
5	rs80013878	81367681	0.69	1.27319915016337	0.85	0.767309033253442	0.297118337235991	0.501723116668054	0.0071	0.0049	0.0843	0.0217	0.046	0.0209	0.0198	0.0275	7e-04	0.0383	0.0492	0.1101	0.0031	0.0454	0.1015	0.0242	0.0216	0.0039	0.0024	0.0216	0.0212	0.1253	0.0392	0.1129	0.0416	0.0012
5	rs13164890	81372044	0.69	1.27319915016337	0.85	0.767309033253442	0.293400263945461	0.487238126529828	0.0071	0.0049	0.0843	0.0217	0.046	0.0209	0.0198	0.0275	8e-04	0.0383	0.0491	0.1101	0.0031	0.0454	0.1015	0.0242	0.0216	0.0039	0.0024	0.0216	0.0212	0.1254	0.0392	0.1129	0.0416	0.0012
5	rs1835112	81407916	0.69	1.27319915016337	0.85	0.767309033253442	0.295666774241181	0.524205569219621	0.0072	0.0049	0.0845	0.0217	0.046	0.021	0.0198	0.0276	8e-04	0.0383	0.0488	0.11	0.0031	0.0453	0.1015	0.0243	0.0217	0.004	0.0024	0.0217	0.0212	0.1254	0.0391	0.1127	0.0414	0.0013
5	rs72776875	81409401	0.69	1.27319915016337	0.85	0.767309033253442	0.288513426910686	0.508868336742491	0.0073	0.0049	0.0845	0.0217	0.046	0.021	0.0198	0.0276	8e-04	0.0383	0.0488	0.11	0.0031	0.0454	0.1014	0.0242	0.0216	0.004	0.0024	0.0217	0.0213	0.1254	0.0391	0.1127	0.0414	0.0013
5	rs178957	81416305	0.69	1.27319915016337	0.85	0.767309033253442	0.278309646519169	0.505842229040034	0.0073	0.0049	0.0844	0.0216	0.0461	0.0209	0.0197	0.0276	8e-04	0.0383	0.0488	0.11	0.0031	0.0454	0.1014	0.0242	0.0216	0.004	0.0024	0.0217	0.0213	0.1256	0.0391	0.1126	0.0414	0.0013
5	rs62365387	81416903	0.69	1.27319915016337	0.85	0.767309033253442	0.27756165211006	0.502683476714649	0.0073	0.0049	0.0844	0.0216	0.0461	0.0209	0.0197	0.0276	8e-04	0.0383	0.0488	0.11	0.0031	0.0454	0.1014	0.0242	0.0216	0.004	0.0024	0.0217	0.0213	0.1256	0.0391	0.1126	0.0414	0.0013
5	rs79498161	81417221	0.69	1.27319915016337	0.85	0.767309033253442	0.278309646519169	0.506392089881121	0.0073	0.0049	0.0844	0.0216	0.0461	0.0209	0.0197	0.0276	8e-04	0.0383	0.0488	0.11	0.0031	0.0454	0.1014	0.0242	0.0216	0.004	0.0024	0.0217	0.0213	0.1256	0.0391	0.1126	0.0414	0.0013
5	rs1428940	81447995	0.69	1.27319915016337	0.85	0.767309033253442	0.240726243564918	0.470433139609875	0.0073	0.0049	0.0843	0.0216	0.046	0.0209	0.0197	0.0276	9e-04	0.0384	0.0488	0.1098	0.0031	0.0454	0.1013	0.0242	0.0216	0.004	0.0024	0.0217	0.0213	0.1256	0.0391	0.1126	0.0415	0.0013
5	rs116770995	81448114	0.69	1.27319915016337	0.85	0.767309033253442	0.238914373593066	0.448978836297276	0.0073	0.0049	0.0843	0.0216	0.046	0.0209	0.0197	0.0276	9e-04	0.0384	0.0488	0.1098	0.0034	0.0454	0.1013	0.024	0.0215	0.004	0.0024	0.0217	0.0213	0.1256	0.0391	0.1126	0.0415	0.0013
5	rs12517271	81462884	0.69	1.27319915016337	0.85	0.767309033253442	0.233949409528613	0.435440935232717	0.0074	0.0049	0.0841	0.0216	0.0459	0.0209	0.0196	0.0279	0.001	0.0385	0.0487	0.1093	0.0035	0.0453	0.1009	0.0242	0.0215	0.0039	0.0026	0.0219	0.0215	0.1258	0.039	0.1128	0.0415	0.0014
5	rs72776889	81464881	0.69	1.27319915016337	0.85	0.767309033253442	0.236724400192417	0.454317691146511	0.0075	0.0049	0.0841	0.0216	0.0459	0.0209	0.0196	0.0279	0.001	0.0385	0.0486	0.1092	0.0035	0.0453	0.1008	0.0242	0.0214	0.0039	0.0026	0.0219	0.0215	0.1258	0.039	0.1128	0.0415	0.0014
5	rs4703537	81480371	0.69	1.27319915016337	0.85	0.767309033253442	0.244590626189495	0.496107567559086	0.0077	0.0048	0.0838	0.0217	0.0457	0.0209	0.0193	0.0284	0.0012	0.0389	0.0484	0.1081	0.0037	0.0451	0.0998	0.0245	0.0215	0.0038	0.0028	0.0223	0.0216	0.1261	0.0388	0.1133	0.0418	0.0017
5	rs35666877	81487567	0.69	1.27319915016337	0.84	0.835693000351761	0.229168316906783	0.489690167730821	0.0076	0.0049	0.0838	0.0217	0.0456	0.0209	0.0193	0.0284	0.0012	0.0389	0.0484	0.108	0.0036	0.0451	0.0998	0.0245	0.0215	0.0037	0.0028	0.0223	0.0216	0.1261	0.0388	0.1134	0.0418	0.0017
5	rs1543911	81504841	0.69	1.27319915016337	0.84	0.835693000351761	0.245463688037318	0.521156664447088	0.0076	0.0049	0.0838	0.0218	0.0456	0.0209	0.0193	0.0285	0.0012	0.0389	0.0484	0.1077	0.0036	0.0451	0.0997	0.0245	0.0216	0.0037	0.0028	0.0223	0.0216	0.1262	0.0389	0.1134	0.0418	0.0017
5	rs6895884	81522105	0.69	1.27319915016337	0.84	0.835693000351761	0.241981702792771	0.547072509429064	0.0077	0.005	0.0838	0.0218	0.0455	0.0209	0.0193	0.0285	0.0012	0.039	0.0484	0.1075	0.0036	0.0451	0.099	0.0245	0.0216	0.0037	0.0028	0.0224	0.0216	0.1275	0.039	0.1127	0.0418	0.0017
5	rs34756467	81534331	0.69	1.27319915016337	0.84	0.835693000351761	0.244677855427234	0.560569184614325	0.0077	0.005	0.0838	0.0218	0.0454	0.0209	0.0193	0.0285	0.0012	0.039	0.0484	0.1075	0.0036	0.0452	0.0987	0.0245	0.0216	0.0037	0.0028	0.0224	0.0216	0.1276	0.0391	0.1127	0.0417	0.0017
5	rs115620171	81546252	0.69	1.27319915016337	0.84	0.835693000351761	0.241375169736364	0.548053903115687	0.0077	0.0051	0.0838	0.0218	0.0454	0.0209	0.0193	0.0285	0.0012	0.0391	0.0484	0.1076	0.0036	0.0452	0.0984	0.0245	0.0216	0.0037	0.0028	0.0224	0.0216	0.1277	0.0391	0.1126	0.0417	0.0017
5	rs1864183	81549216	0.69	1.27319915016337	0.84	0.835693000351761	0.267340896928327	0.53323960954021	0.0077	0.0051	0.0838	0.0219	0.0454	0.0209	0.0193	0.0286	0.0012	0.0391	0.0484	0.1076	0.0036	0.0453	0.0981	0.0246	0.0216	0.0037	0.0028	0.0224	0.0216	0.1278	0.0392	0.1126	0.0417	0.0017
5	rs1864182	81549240	0.69	1.27319915016337	0.84	0.835693000351761	0.267340896928327	0.53323960954021	0.0077	0.0051	0.0838	0.0219	0.0454	0.0209	0.0193	0.0286	0.0012	0.0391	0.0484	0.1076	0.0036	0.0453	0.0981	0.0246	0.0216	0.0037	0.0028	0.0224	0.0216	0.1278	0.0392	0.1126	0.0417	0.0017
5	rs114875812	81550902	0.69	1.27319915016337	0.84	0.835693000351761	0.262602835716782	0.519910673002115	0.0077	0.0051	0.0837	0.0219	0.0454	0.0209	0.0194	0.0286	0.0012	0.0391	0.0483	0.1077	0.0036	0.0453	0.0981	0.0245	0.0216	0.0037	0.0028	0.0224	0.0217	0.1277	0.0392	0.1125	0.0416	0.0017
5	rs16899437	81556746	0.69	1.27319915016337	0.84	0.835693000351761	0.249898759031786	0.501174549437047	0.0077	0.0051	0.0835	0.0218	0.0454	0.0208	0.0196	0.0287	0.0012	0.0391	0.0483	0.1081	0.0036	0.0452	0.0981	0.0245	0.0216	0.0036	0.0028	0.0225	0.0218	0.1276	0.0391	0.1124	0.0416	0.0017
5	rs226202	81571669	0.69	1.27319915016337	0.84	0.835693000351761	0.245857123674008	0.660563543800611	0.0076	0.0053	0.0837	0.0221	0.0466	0.0208	0.02	0.0304	0.0013	0.0397	0.0477	0.1065	0.0035	0.0449	0.097	0.025	0.0217	0.0036	0.0029	0.0231	0.0217	0.126	0.0391	0.1113	0.042	0.0019
5	rs226201	81571846	0.69	1.27319915016337	0.84	0.835693000351761	0.247127215346511	0.668785100625451	0.0076	0.0053	0.0837	0.0221	0.0466	0.0208	0.02	0.0304	0.0013	0.0397	0.0477	0.1065	0.0035	0.0449	0.097	0.025	0.0217	0.0036	0.0029	0.0231	0.0217	0.126	0.0391	0.1113	0.042	0.0019
5	rs112359833	81572150	0.69	1.27319915016337	0.84	0.835693000351761	0.246951816650084	0.632264692220936	0.0076	0.0053	0.0836	0.0221	0.0466	0.0208	0.0199	0.0304	0.0013	0.0397	0.0477	0.1065	0.0035	0.0449	0.097	0.025	0.0217	0.0036	0.0029	0.0231	0.0217	0.126	0.0391	0.1113	0.042	0.0019
5	rs6880209	81574182	0.69	1.27319915016337	0.83	0.907803730152893	0.251622968017068	0.621113212141656	0.0076	0.0053	0.0836	0.022	0.0466	0.0208	0.0198	0.0306	0.0013	0.0397	0.0477	0.1065	0.0034	0.0449	0.0969	0.0252	0.0217	0.0035	0.0029	0.0231	0.0217	0.126	0.0392	0.1112	0.0421	0.0019
5	rs701405	81593600	0.69	1.27319915016337	0.83	0.907803730152893	0.230812238387405	0.612168147183475	0.0076	0.0053	0.0836	0.0218	0.0467	0.0207	0.0197	0.0308	0.0013	0.0397	0.0476	0.1063	0.0033	0.0448	0.0967	0.025	0.0219	0.0035	0.0029	0.0232	0.0218	0.1262	0.0394	0.1112	0.0422	0.0019
5	rs79513774	81595662	0.69	1.27319915016337	0.83	0.907803730152893	0.206442862623634	0.597519306331917	0.0076	0.0053	0.0833	0.0218	0.0469	0.0207	0.0197	0.0309	0.0013	0.0398	0.0477	0.106	0.0033	0.0447	0.0966	0.0251	0.022	0.0036	0.0029	0.0233	0.0219	0.126	0.0396	0.1111	0.0422	0.0019
5	rs12659061	81609453	0.68	1.37836760343813	0.83	0.907803730152893	0.227572826268387	0.66129666258724	0.0075	0.0054	0.0828	0.0219	0.0473	0.0208	0.0197	0.0313	0.0013	0.0397	0.0477	0.1058	0.0032	0.0443	0.0962	0.0251	0.0222	0.0036	0.0029	0.0236	0.0219	0.1257	0.0399	0.1109	0.0423	0.002
5	rs62365442	81617131	0.68	1.37836760343813	0.83	0.907803730152893	0.214585943866303	0.641859856661551	0.0075	0.0054	0.0827	0.0219	0.0474	0.0208	0.0196	0.0315	0.0014	0.0396	0.0478	0.1058	0.0031	0.0441	0.0961	0.0252	0.0222	0.0037	0.0029	0.0237	0.0219	0.1256	0.04	0.1109	0.0423	0.002
5	rs77575154	81619662	0.68	1.37836760343813	0.82	0.983693090035176	0.234545569765136	0.749516766081793	0.0075	0.0054	0.0822	0.0218	0.0478	0.021	0.0195	0.0318	0.0014	0.0395	0.0481	0.1056	0.003	0.0438	0.0958	0.0253	0.0224	0.0037	0.003	0.0238	0.0218	0.1253	0.0404	0.1108	0.0423	0.0021
5	rs224892	81620244	0.68	1.37836760343813	0.82	0.983693090035176	0.239560603148733	0.716948594894577	0.0074	0.0055	0.0818	0.0217	0.0481	0.0211	0.0195	0.032	0.0014	0.0394	0.0483	0.1055	0.003	0.0436	0.0953	0.0256	0.0225	0.0038	0.003	0.0238	0.0216	0.125	0.0407	0.1108	0.0423	0.0021
5	rs57812464	81620922	0.68	1.37836760343813	0.82	0.983693090035176	0.241851660827709	0.723077498388769	0.0074	0.0055	0.0818	0.0217	0.0481	0.0211	0.0195	0.032	0.0014	0.0394	0.0483	0.1053	0.003	0.0436	0.0953	0.0256	0.0225	0.0038	0.003	0.0238	0.0216	0.1253	0.0408	0.1108	0.0423	0.0021
5	rs76571487	81633165	0.68	1.37836760343813	0.82	0.983693090035176	0.256924112244875	0.714559975966336	0.0074	0.0055	0.0813	0.0216	0.0483	0.0211	0.0194	0.0319	0.0014	0.0393	0.0484	0.1061	0.003	0.0436	0.095	0.0257	0.0226	0.0038	0.003	0.0239	0.0217	0.1249	0.0409	0.1107	0.0422	0.0021
5	rs76948938	81633209	0.68	1.37836760343813	0.82	0.983693090035176	0.256879313349416	0.715007706900126	0.0074	0.0055	0.0813	0.0216	0.0483	0.0211	0.0194	0.0319	0.0014	0.0393	0.0484	0.1061	0.003	0.0436	0.095	0.0257	0.0226	0.0038	0.003	0.0239	0.0217	0.1249	0.0409	0.1107	0.0422	0.0021
5	rs224902	81636073	0.68	1.37836760343813	0.82	0.983693090035176	0.268670277711227	0.700711474366439	0.0074	0.0055	0.0812	0.0216	0.0484	0.0211	0.0194	0.0318	0.0014	0.0393	0.0484	0.1063	0.003	0.0436	0.095	0.0258	0.0226	0.0038	0.003	0.024	0.0216	0.1248	0.041	0.1107	0.0422	0.0021
5	rs444030	81638942	0.68	1.37836760343813	0.82	0.983693090035176	0.272726100477185	0.670108589920195	0.0073	0.0055	0.0812	0.0216	0.0484	0.0211	0.0194	0.0317	0.0015	0.0393	0.0484	0.1063	0.003	0.0436	0.0949	0.0258	0.0227	0.0038	0.003	0.024	0.0215	0.1248	0.041	0.1107	0.0422	0.0021
5	rs74798522	81655315	0.68	1.37836760343813	0.82	0.983693090035176	0.212362161654258	0.608569959893126	0.0075	0.0056	0.0807	0.0215	0.0485	0.0211	0.0193	0.0316	0.0015	0.0394	0.0484	0.1068	0.003	0.0434	0.0947	0.0258	0.0226	0.0038	0.003	0.0238	0.0215	0.125	0.0415	0.1104	0.042	0.0021
5	rs115311382	81683886	0.68	1.37836760343813	0.82	0.983693090035176	0.207396338124456	0.600958492832139	0.0077	0.0056	0.0804	0.0214	0.0485	0.021	0.0193	0.0316	0.0015	0.0394	0.0484	0.107	0.003	0.0434	0.0947	0.0259	0.0226	0.0038	0.003	0.0238	0.0214	0.1251	0.0417	0.1103	0.0422	0.0021
5	rs76913229	81685978	0.68	1.37836760343813	0.82	0.983693090035176	0.196774302173312	0.662176651461429	0.0077	0.0056	0.0802	0.0213	0.0486	0.021	0.0192	0.0315	0.0015	0.0393	0.0484	0.1074	0.003	0.0433	0.0945	0.0259	0.0226	0.0038	0.003	0.0237	0.0214	0.1255	0.0417	0.1099	0.0423	0.0021
5	rs224810	81690230	0.68	1.37836760343813	0.82	0.983693090035176	0.185385098525039	0.593369921204122	0.0077	0.0056	0.0802	0.0213	0.0487	0.021	0.0192	0.0314	0.0015	0.0392	0.0483	0.1078	0.0029	0.0432	0.0945	0.026	0.0225	0.0037	0.003	0.0237	0.0213	0.126	0.0415	0.1097	0.0425	0.0021
5	rs7702764	81696503	0.69	1.27319915016337	0.82	0.983693090035176	0.138401604108095	0.504880337590322	0.0076	0.0057	0.0803	0.0212	0.0489	0.021	0.0191	0.0308	0.0015	0.0385	0.0481	0.1094	0.0026	0.0428	0.0942	0.026	0.0224	0.0034	0.0029	0.0234	0.0211	0.1286	0.0404	0.1091	0.0436	0.002
5	rs224953	81705886	0.69	1.27319915016337	0.82	0.983693090035176	0.131803689644875	0.487238126529828	0.0076	0.0057	0.0802	0.021	0.049	0.021	0.019	0.0308	0.0015	0.0386	0.048	0.1097	0.0026	0.0428	0.0941	0.026	0.0223	0.0034	0.0029	0.0232	0.0211	0.1296	0.0403	0.1083	0.0437	0.002
5	rs12173209	81708478	0.7	1.17306168852618	0.84	0.835693000351761	0.108907469218404	0.448312653595519	0.0075	0.0057	0.0807	0.0206	0.0492	0.0206	0.0187	0.0309	0.0015	0.0388	0.0476	0.1102	0.0026	0.0427	0.0941	0.026	0.0215	0.0035	0.0029	0.023	0.0212	0.1308	0.0403	0.1083	0.0435	0.002
5	rs76849261	81710769	0.7	1.17306168852618	0.84	0.835693000351761	0.0925731550494767	0.437160205110275	0.0075	0.0057	0.0808	0.0204	0.0496	0.0205	0.0185	0.0312	0.0015	0.0386	0.0477	0.1104	0.0026	0.0428	0.0939	0.0259	0.0214	0.0034	0.0028	0.0228	0.0211	0.1315	0.0402	0.1077	0.0439	0.002
5	rs224945	81714463	0.71	1.0779007643746	0.84	0.835693000351761	0.0733503085460639	0.45645788601567	0.008	0.0057	0.081	0.0197	0.0504	0.0201	0.0181	0.0319	0.0015	0.038	0.0481	0.1107	0.0024	0.0436	0.093	0.0257	0.0209	0.0034	0.0025	0.0222	0.021	0.1347	0.0408	0.1043	0.0446	0.002
5	rs6880645	81714877	0.71	1.0779007643746	0.84	0.835693000351761	0.0704288558372066	0.39795715482343	0.0082	0.0056	0.0818	0.0194	0.0506	0.0198	0.0177	0.0322	0.0016	0.0373	0.0484	0.1108	0.0024	0.0439	0.0926	0.0256	0.0206	0.0035	0.0024	0.0218	0.021	0.1366	0.0409	0.1029	0.0449	0.0021
5	rs61437661	81716909	0.72	0.987657439684474	0.84	0.835693000351761	0.164571908318922	0.357285961179865	0.0083	0.0048	0.089	0.0171	0.0531	0.0182	0.0173	0.0327	0.0013	0.0338	0.0483	0.112	0.0014	0.0472	0.0918	0.0248	0.0182	0.0031	0.0011	0.0194	0.0216	0.143	0.0398	0.099	0.0468	0.0016
5	rs224940	81717062	0.72	0.987657439684474	0.85	0.767309033253442	0.149138736535534	0.339395448425031	0.0083	0.0048	0.089	0.017	0.0531	0.0182	0.0173	0.0327	0.0013	0.0339	0.0483	0.112	0.0014	0.0472	0.0918	0.0248	0.0181	0.0031	0.0011	0.0194	0.0216	0.143	0.0398	0.0989	0.0468	0.0016
5	rs224937	81718153	0.71	1.0779007643746	0.85	0.767309033253442	0.142747892049172	0.338162932219285	0.0083	0.0048	0.0891	0.017	0.0531	0.0182	0.0173	0.0327	0.0013	0.0338	0.0483	0.112	0.0014	0.0475	0.0918	0.0248	0.0181	0.0031	0.0011	0.0193	0.0216	0.143	0.0398	0.0988	0.0467	0.0015
5	rs224935	81718414	0.71	1.0779007643746	0.86	0.702596200902853	0.146425840381291	0.333491272199191	0.0082	0.0047	0.0893	0.017	0.0531	0.0182	0.0173	0.0326	0.0013	0.0338	0.0483	0.1121	0.0013	0.0475	0.0919	0.0248	0.0181	0.0031	0.0011	0.0193	0.0216	0.1431	0.0397	0.0988	0.0467	0.0015
5	rs224925	81720379	0.71	1.0779007643746	0.87	0.641494868499257	0.13370421344643	0.31874315921305	0.0083	0.0047	0.0893	0.017	0.0531	0.0182	0.0173	0.0326	0.0013	0.0338	0.0483	0.1121	0.0013	0.0475	0.092	0.0248	0.018	0.0031	0.0011	0.0193	0.0216	0.1428	0.0398	0.0988	0.0467	0.0018
5	rs17790400	81721838	0.71	1.0779007643746	0.87	0.641494868499257	0.133458062641467	0.320075775582771	0.0083	0.0048	0.0894	0.017	0.0531	0.0182	0.0173	0.0326	0.0013	0.0338	0.0483	0.1121	0.0013	0.0475	0.092	0.0248	0.018	0.0031	0.0011	0.0193	0.0216	0.1429	0.0398	0.0987	0.0467	0.0018
5	rs55953805	81732583	0.71	1.0779007643746	0.87	0.641494868499257	0.134289916870746	0.331897422196651	0.0083	0.0048	0.0895	0.0169	0.0532	0.0182	0.0173	0.0326	0.0013	0.0338	0.0483	0.1121	0.0013	0.0476	0.0917	0.0248	0.018	0.0031	0.0011	0.0193	0.0216	0.143	0.0398	0.0988	0.0467	0.0019
5	rs34464300	81733989	0.71	1.0779007643746	0.87	0.641494868499257	0.134259051939212	0.332510177945449	0.0083	0.0048	0.0895	0.0169	0.0532	0.0182	0.0173	0.0326	0.0013	0.0338	0.0483	0.1121	0.0013	0.0476	0.0917	0.0248	0.018	0.0031	0.0011	0.0193	0.0216	0.143	0.0398	0.0988	0.0467	0.0019
5	rs115643	81736062	0.71	1.0779007643746	0.88	0.583941145430028	0.129405808699391	0.336439597271286	0.0083	0.0048	0.0897	0.0168	0.053	0.0182	0.0173	0.0325	0.0013	0.0338	0.0483	0.112	0.0013	0.0476	0.0917	0.0247	0.018	0.0031	0.0011	0.0193	0.0216	0.1432	0.0398	0.0988	0.0467	0.0019
5	rs10491242	81741235	0.71	1.0779007643746	0.88	0.583941145430028	0.121701562694319	0.308981186909106	0.0083	0.0048	0.0899	0.0167	0.053	0.0181	0.0173	0.0324	0.0013	0.0339	0.0484	0.1119	0.0013	0.0476	0.0918	0.0246	0.0179	0.0032	0.0011	0.0192	0.0216	0.1434	0.0397	0.0988	0.0467	0.0019
5	rs17211235	81743184	0.71	1.0779007643746	0.87	0.641494868499257	0.118814761657872	0.314031705047368	0.0083	0.0048	0.09	0.0167	0.053	0.0181	0.0173	0.0323	0.0013	0.0339	0.0484	0.1119	0.0013	0.0477	0.0918	0.0246	0.0179	0.0032	0.0011	0.0192	0.0216	0.1434	0.0397	0.0988	0.0467	0.0019
5	rs224869	81743961	0.71	1.0779007643746	0.87	0.641494868499257	0.120281740145699	0.318016969964117	0.0083	0.0048	0.0901	0.0167	0.053	0.0181	0.0172	0.0323	0.0013	0.0339	0.0485	0.1119	0.0013	0.0477	0.0918	0.0246	0.0179	0.0032	0.0011	0.0192	0.0216	0.1435	0.0397	0.0988	0.0468	0.0019
5	rs75492110	81755020	0.71	1.0779007643746	0.87	0.641494868499257	0.127333208170136	0.320197003853536	0.0084	0.0048	0.0901	0.0169	0.0531	0.0181	0.017	0.0324	0.0013	0.034	0.0486	0.1118	0.0013	0.0479	0.0917	0.0245	0.0179	0.0032	0.0011	0.0192	0.0216	0.1431	0.0397	0.0986	0.0468	0.0019
5	rs224890	81758064	0.71	1.0779007643746	0.89	0.529866637543626	0.126944986573997	0.319106437253525	0.0084	0.0048	0.0901	0.017	0.0531	0.0181	0.017	0.0324	0.0013	0.0341	0.0486	0.1118	0.0013	0.0479	0.0917	0.0245	0.0179	0.0032	0.0011	0.0192	0.0216	0.1431	0.0397	0.0986	0.0468	0.0019
5	rs115863973	81764585	0.71	1.0779007643746	0.9	0.479198205640863	0.122021696617249	0.321167317112758	0.0084	0.0048	0.0901	0.017	0.0531	0.018	0.017	0.0324	0.0013	0.034	0.0486	0.1118	0.0013	0.0479	0.0917	0.0244	0.0179	0.003	0.0011	0.0192	0.0216	0.1431	0.0397	0.0985	0.0469	0.0019
5	rs224855	81771626	0.71	1.0779007643746	0.9	0.479198205640863	0.11690426981626	0.332632768642201	0.0084	0.0048	0.0901	0.017	0.0531	0.018	0.0171	0.0324	0.0013	0.034	0.0486	0.1117	0.0013	0.0479	0.0916	0.0244	0.0179	0.0029	0.0011	0.0192	0.0216	0.1431	0.0397	0.0985	0.0471	0.0019
5	rs78155234	81774007	0.71	1.0779007643746	0.9	0.479198205640863	0.11690426981626	0.33042815514877	0.0084	0.0048	0.0901	0.017	0.0531	0.018	0.0171	0.0324	0.0013	0.034	0.0486	0.1117	0.0013	0.0479	0.0916	0.0244	0.0179	0.0029	0.0011	0.0192	0.0216	0.143	0.0397	0.0985	0.0471	0.0019
5	rs72778595	81775518	0.71	1.0779007643746	0.9	0.479198205640863	0.117074585484909	0.334350420088052	0.0084	0.0048	0.0901	0.017	0.0531	0.018	0.0171	0.0324	0.0013	0.034	0.0486	0.1117	0.0014	0.0479	0.0916	0.0244	0.0179	0.0029	0.0011	0.0192	0.0216	0.143	0.0397	0.0985	0.0471	0.0019
5	rs74773612	81805260	0.71	1.0779007643746	0.9	0.479198205640863	0.137085258660958	0.355160200078183	0.0084	0.0048	0.0906	0.0166	0.0526	0.0175	0.0178	0.0321	0.0013	0.0339	0.0486	0.1107	0.0014	0.0483	0.0913	0.0242	0.0178	0.0031	0.0011	0.0194	0.0218	0.143	0.0409	0.0986	0.0469	0.002
5	rs1105958	81809982	0.71	1.0779007643746	0.9	0.479198205640863	0.138653192319575	0.361799479870693	0.0084	0.0047	0.0906	0.0166	0.0526	0.0175	0.0178	0.0321	0.0013	0.0339	0.0486	0.1107	0.0014	0.0483	0.0913	0.0242	0.0178	0.0031	0.0011	0.0194	0.0218	0.143	0.041	0.0986	0.0469	0.002
5	rs58647511	81811307	0.71	1.0779007643746	0.9	0.479198205640863	0.138307329140719	0.360544108180564	0.0084	0.0047	0.0906	0.0166	0.0526	0.0175	0.0179	0.0321	0.0013	0.0339	0.0486	0.1106	0.0014	0.0483	0.0913	0.0242	0.0178	0.0031	0.0011	0.0194	0.0218	0.143	0.041	0.0986	0.0469	0.002
5	rs10038627	81816057	0.71	1.0779007643746	0.93	0.346822133743557	0.137993357390402	0.362176333034778	0.0084	0.0048	0.0906	0.0166	0.0526	0.0175	0.0179	0.0321	0.0013	0.0339	0.0486	0.1106	0.0014	0.0483	0.0913	0.0241	0.0178	0.0031	0.0011	0.0195	0.0218	0.1431	0.0409	0.0986	0.0469	0.002
5	rs7725707	81830571	0.71	1.0779007643746	0.93	0.346822133743557	0.135745387551594	0.348680468442254	0.0084	0.0047	0.0907	0.0165	0.0526	0.0175	0.0179	0.0321	0.0013	0.0339	0.0486	0.1107	0.0014	0.0483	0.0912	0.0241	0.0178	0.0032	0.001	0.0195	0.0218	0.143	0.0409	0.0986	0.047	0.002
5	rs114954806	81842729	0.71	1.0779007643746	0.93	0.346822133743557	0.126200426766486	0.366203013095	0.0084	0.0048	0.0906	0.0164	0.0526	0.0175	0.0179	0.0321	0.0013	0.034	0.0485	0.1108	0.0014	0.0484	0.0911	0.024	0.0177	0.0032	0.001	0.0195	0.0217	0.1432	0.0409	0.0984	0.0473	0.0019
5	rs10514241	81868187	0.71	1.0779007643746	0.93	0.346822133743557	0.0922055414352884	0.389084330824566	0.0085	0.0048	0.0903	0.0158	0.0525	0.0174	0.018	0.0323	0.0013	0.0346	0.0478	0.1115	0.0015	0.0488	0.0909	0.0237	0.0174	0.0033	9e-04	0.0197	0.0212	0.1435	0.0407	0.098	0.0486	0.0019
5	rs17309521	81869391	0.71	1.0779007643746	0.93	0.346822133743557	0.0915705312229318	0.372266566045819	0.0085	0.0048	0.0903	0.0158	0.0525	0.0174	0.018	0.0323	0.0014	0.0346	0.0477	0.1116	0.0015	0.0488	0.0909	0.0237	0.0174	0.0033	9e-04	0.0197	0.0212	0.1435	0.0407	0.098	0.0486	0.0019
5	rs78734624	81872978	0.72	0.987657439684474	0.93	0.346822133743557	0.0912540654217185	0.35428594056616	0.0085	0.0048	0.0903	0.0158	0.0524	0.0173	0.018	0.0324	0.0014	0.0346	0.0476	0.1117	0.0016	0.049	0.0908	0.0236	0.0174	0.0033	9e-04	0.0195	0.0211	0.1433	0.0407	0.0981	0.0487	0.0019
5	rs76249420	81873685	0.72	0.987657439684474	0.93	0.346822133743557	0.0924995584429405	0.356910563877676	0.0085	0.0048	0.0903	0.0157	0.0524	0.0173	0.018	0.0324	0.0014	0.0347	0.0476	0.1117	0.0016	0.0491	0.0908	0.0236	0.0174	0.0033	9e-04	0.0195	0.0212	0.1432	0.0408	0.0979	0.0488	0.0019
5	rs139460785	81880351	0.72	0.987657439684474	0.93	0.346822133743557	0.0923524760638621	0.340876181357564	0.0084	0.0048	0.0904	0.0156	0.0522	0.0173	0.018	0.0324	0.0014	0.0345	0.0474	0.112	0.0016	0.0491	0.0905	0.0236	0.0173	0.0033	9e-04	0.0195	0.0212	0.1427	0.0409	0.0981	0.0496	0.002
5	rs1847053	81883162	0.72	0.987657439684474	0.93	0.346822133743557	0.0864019282583742	0.347065895349878	0.0083	0.0048	0.0906	0.0154	0.0519	0.0173	0.0181	0.0325	0.0014	0.0345	0.0472	0.1126	0.0017	0.0492	0.0901	0.0235	0.0173	0.0034	9e-04	0.0194	0.0211	0.142	0.0411	0.0984	0.0501	0.0021
5	rs58207152	81884723	0.72	0.987657439684474	0.93	0.346822133743557	0.0860969202581228	0.330305802187718	0.0083	0.0048	0.0907	0.0154	0.0519	0.0173	0.0179	0.0324	0.0014	0.0344	0.047	0.1128	0.0017	0.0492	0.0901	0.0234	0.0172	0.0034	9e-04	0.0194	0.0211	0.1419	0.0411	0.0987	0.0503	0.0021
5	rs12153244	81889425	0.72	0.987657439684474	0.93	0.346822133743557	0.0832908714994691	0.314152251697365	0.0083	0.0048	0.0909	0.0152	0.0518	0.0172	0.0179	0.0324	0.0015	0.0342	0.0467	0.113	0.0017	0.0494	0.0899	0.0233	0.0171	0.0034	9e-04	0.0194	0.021	0.1417	0.0411	0.0992	0.0506	0.0021
5	rs16899739	81894069	0.72	0.987657439684474	0.94	0.308944172156586	0.0822624043847612	0.306584769247575	0.0082	0.0048	0.091	0.0151	0.0518	0.0172	0.0179	0.0324	0.0015	0.0341	0.0465	0.1132	0.0017	0.0495	0.0898	0.0232	0.0171	0.0035	9e-04	0.0194	0.0209	0.1417	0.0411	0.0993	0.0507	0.0022
5	rs10051241	81902064	0.72	0.987657439684474	0.94	0.308944172156586	0.0807912482178296	0.306465094689574	0.0082	0.0048	0.0916	0.0147	0.0516	0.0171	0.0178	0.0324	0.0016	0.0339	0.046	0.1136	0.0018	0.0499	0.0895	0.023	0.017	0.0035	0.001	0.0193	0.0208	0.1416	0.0411	0.0997	0.0511	0.0023
5	rs77745910	81905703	0.72	0.987657439684474	0.94	0.308944172156586	0.0701820292757337	0.284335629527589	0.0082	0.0049	0.0923	0.0147	0.0515	0.0169	0.0179	0.0323	0.0016	0.0339	0.0457	0.1135	0.0019	0.0499	0.0895	0.0226	0.0168	0.0036	9e-04	0.0193	0.0207	0.1416	0.0409	0.1002	0.0512	0.0023
5	rs10474055	81910293	0.72	0.987657439684474	0.94	0.308944172156586	0.056675122372007	0.264434661671092	0.0082	0.005	0.0931	0.0146	0.0513	0.0166	0.018	0.0328	0.0017	0.0339	0.045	0.1138	0.0023	0.05	0.0895	0.0222	0.0166	0.0036	9e-04	0.0191	0.0202	0.1417	0.0406	0.1007	0.051	0.0023
5	rs35459974	81916224	0.72	0.987657439684474	0.94	0.308944172156586	0.055084010617644	0.237655130025617	0.0084	0.0052	0.0934	0.0145	0.0516	0.0163	0.018	0.0329	0.0017	0.0338	0.0449	0.1142	0.0024	0.05	0.0896	0.022	0.0165	0.0038	9e-04	0.0193	0.0203	0.1411	0.0403	0.1004	0.051	0.0024
5	rs10044809	81917702	0.72	0.987657439684474	0.95	0.274028283204826	0.0581693446029205	0.219311838498192	0.0084	0.0053	0.0934	0.0145	0.0517	0.0162	0.0181	0.0329	0.0019	0.0339	0.0446	0.1143	0.0024	0.0499	0.0896	0.0219	0.0165	0.0038	0.001	0.0194	0.0203	0.1409	0.0402	0.1005	0.051	0.0025
5	rs78964845	81918504	0.72	0.987657439684474	0.95	0.274028283204826	0.0568001434652384	0.213625497193365	0.0084	0.0053	0.0933	0.0145	0.0517	0.0162	0.0181	0.033	0.0019	0.0339	0.0446	0.1144	0.0024	0.0495	0.0896	0.0219	0.0167	0.0038	0.001	0.0194	0.0203	0.141	0.0401	0.1003	0.0511	0.0026
5	rs16899758	81919081	0.72	0.987657439684474	0.96	0.241969076141015	0.0564256302235046	0.216194353903294	0.0084	0.0053	0.0932	0.0145	0.0517	0.0162	0.0182	0.033	0.0019	0.0339	0.0446	0.1144	0.0024	0.0495	0.0896	0.0218	0.0167	0.0038	0.001	0.0194	0.0202	0.141	0.0401	0.1001	0.0511	0.0026
5	rs6876647	81920484	0.72	0.987657439684474	0.97	0.212655582583661	0.0568716664587141	0.213732330589478	0.0084	0.0054	0.093	0.0145	0.0519	0.0162	0.0183	0.0331	0.002	0.0339	0.0447	0.1144	0.0024	0.0495	0.0896	0.0218	0.0167	0.0038	0.001	0.0194	0.0201	0.1412	0.0401	0.0998	0.0512	0.0026
5	rs78160150	81927255	0.72	0.987657439684474	0.97	0.212655582583661	0.0628464447796627	0.182497408189411	0.0085	0.0056	0.0931	0.0142	0.0524	0.0162	0.0182	0.0329	0.002	0.0338	0.0447	0.1144	0.0025	0.0496	0.0893	0.0217	0.0164	0.004	9e-04	0.0195	0.02	0.1417	0.0401	0.0994	0.0514	0.0026
5	rs1827387	81930239	0.72	0.987657439684474	0.97	0.212655582583661	0.0632294478267291	0.167817118247323	0.0085	0.0057	0.0932	0.0141	0.0525	0.0163	0.018	0.0328	0.002	0.0338	0.0447	0.1146	0.0025	0.0496	0.0892	0.0218	0.0163	0.004	9e-04	0.0196	0.0199	0.1417	0.04	0.0993	0.0514	0.0026
5	rs34835929	81930464	0.72	0.987657439684474	0.97	0.212655582583661	0.0634984625239767	0.163799650787437	0.0085	0.0057	0.0932	0.0141	0.0525	0.0163	0.018	0.0327	0.002	0.0338	0.0447	0.1146	0.0025	0.0496	0.0892	0.0218	0.0163	0.004	9e-04	0.0196	0.0199	0.1417	0.04	0.0992	0.0515	0.0026
5	rs73766837	81930819	0.72	0.987657439684474	0.98	0.18597139562509	0.0616122543489839	0.155772527731071	0.0085	0.0057	0.0932	0.0143	0.0525	0.0162	0.0179	0.0327	0.002	0.0338	0.0447	0.1146	0.0025	0.0496	0.0891	0.0217	0.0162	0.004	9e-04	0.0195	0.0199	0.1417	0.04	0.0992	0.0515	0.0026
5	rs115756964	81935517	0.72	0.987657439684474	0.98	0.18597139562509	0.0672839844432438	0.155964265666792	0.0085	0.0057	0.0932	0.0143	0.0528	0.0161	0.0177	0.0327	0.002	0.0341	0.0446	0.1147	0.0026	0.0498	0.0886	0.0217	0.0163	0.004	9e-04	0.0196	0.0197	0.1418	0.0399	0.0989	0.0519	0.0026
5	rs17283841	81937093	0.72	0.987657439684474	0.96	0.241969076141015	0.07119345961834	0.155293550685093	0.0086	0.0057	0.0933	0.0143	0.0528	0.0161	0.0177	0.0327	0.002	0.0342	0.0446	0.1147	0.0026	0.0498	0.0884	0.0217	0.0163	0.004	9e-04	0.0197	0.0197	0.1418	0.0399	0.0987	0.0521	0.0027
5	rs7704221	81937864	0.72	0.987657439684474	0.96	0.241969076141015	0.0713802570448065	0.144797267381713	0.0086	0.0057	0.0932	0.0143	0.0529	0.0161	0.0176	0.0327	0.002	0.0342	0.0446	0.1147	0.0026	0.0498	0.0884	0.0217	0.0163	0.004	9e-04	0.0197	0.0197	0.1417	0.0399	0.0987	0.0521	0.0027
5	rs1032757	81939318	0.72	0.987657439684474	0.96	0.241969076141015	0.0732024018370377	0.147702035241836	0.0085	0.0057	0.0932	0.0143	0.0529	0.0161	0.0176	0.0325	0.0018	0.0343	0.0445	0.1148	0.0026	0.0499	0.0883	0.0217	0.0163	0.004	8e-04	0.0196	0.0197	0.1418	0.0399	0.0987	0.0527	0.0026
5	rs115136118	81940767	0.72	0.987657439684474	0.96	0.241969076141015	0.0750115245830026	0.141635488226856	0.0085	0.0057	0.0932	0.0143	0.053	0.0161	0.0177	0.0325	0.0018	0.0343	0.0445	0.1148	0.0026	0.0499	0.0883	0.0217	0.0163	0.004	8e-04	0.0196	0.0196	0.1417	0.0399	0.0985	0.0527	0.0027
5	rs76811595	81941314	0.72	0.987657439684474	0.96	0.241969076141015	0.0876762393893931	0.133752393892403	0.0086	0.0057	0.0932	0.0143	0.053	0.0161	0.0177	0.0325	0.0018	0.034	0.0445	0.1147	0.0026	0.0499	0.0883	0.0217	0.0163	0.004	8e-04	0.0196	0.0196	0.1417	0.0399	0.0985	0.0527	0.0028
5	rs7712135	81944204	0.72	0.987657439684474	0.96	0.241969076141015	0.144676704375955	0.0626047830630226	0.0089	0.0057	0.093	0.0149	0.0539	0.0161	0.0178	0.0319	0.0021	0.0348	0.0439	0.1143	0.0033	0.0511	0.0873	0.0215	0.0163	0.005	0.0011	0.0196	0.0191	0.141	0.0395	0.0957	0.0533	0.0035
5	rs7712336	81944343	0.72	0.987657439684474	0.96	0.241969076141015	0.156743428323923	0.053133340121498	0.009	0.0058	0.0932	0.0149	0.0538	0.016	0.0178	0.0318	0.0021	0.035	0.0437	0.1143	0.0035	0.0513	0.0874	0.0215	0.0162	0.005	0.0011	0.0196	0.019	0.1409	0.0394	0.0952	0.0534	0.0036
5	rs115458308	81944378	0.72	0.987657439684474	0.96	0.241969076141015	0.159020667306224	0.0545177874489787	0.009	0.0058	0.0933	0.0149	0.0538	0.016	0.0178	0.0318	0.0021	0.035	0.0436	0.1143	0.0035	0.0513	0.0874	0.0215	0.0162	0.005	0.0011	0.0196	0.019	0.1409	0.0394	0.0951	0.0534	0.0036
5	rs67860205	81950252	0.74	0.82166312078733	0.97	0.212655582583661	0.191069112979028	0.053258562144801	0.0098	0.006	0.0945	0.0145	0.054	0.0156	0.0172	0.0306	0.0019	0.0361	0.0431	0.1148	0.0044	0.0518	0.0871	0.0212	0.016	0.0047	0.0014	0.0197	0.019	0.1414	0.0398	0.0916	0.0545	0.0038
5	rs28373034	81954445	0.74	0.82166312078733	0.96	0.241969076141015	0.183933034810592	0.046150496103124	0.0101	0.006	0.0947	0.0143	0.0543	0.0155	0.0171	0.0298	0.0022	0.0363	0.0428	0.1145	0.0047	0.0522	0.0874	0.0212	0.0163	0.0047	0.0015	0.0197	0.0191	0.1415	0.0398	0.0901	0.0549	0.0039
5	rs73137870	81958957	0.74	0.82166312078733	0.96	0.241969076141015	0.217149184427683	0.0548980311015246	0.0101	0.0061	0.095	0.0141	0.0548	0.0155	0.0174	0.0299	0.002	0.0363	0.0427	0.1145	0.0046	0.0522	0.0868	0.0211	0.0164	0.0045	0.0015	0.02	0.0191	0.1421	0.0398	0.0891	0.0551	0.0039
5	rs72780442	81959462	0.74	0.82166312078733	0.96	0.241969076141015	0.224982967914487	0.0535721753336495	0.0101	0.006	0.095	0.0141	0.0548	0.0155	0.0174	0.0299	0.002	0.0364	0.0427	0.1145	0.0046	0.0523	0.0869	0.0211	0.0164	0.0045	0.0015	0.0201	0.0192	0.142	0.0398	0.089	0.0551	0.0039
5	rs4703545	81960140	0.74	0.82166312078733	0.93	0.346822133743557	0.226526542308944	0.0564946124290138	0.0101	0.006	0.0951	0.0141	0.0548	0.0155	0.0174	0.0303	0.002	0.0364	0.0427	0.1145	0.0046	0.0524	0.0869	0.021	0.0164	0.0045	0.0014	0.02	0.0191	0.1421	0.0398	0.089	0.0547	0.0038
5	rs11740383	81962506	0.75	0.745768311887514	0.93	0.346822133743557	0.182746501811378	0.0521982510585336	0.0107	0.0061	0.094	0.0139	0.0549	0.0156	0.0177	0.03	0.002	0.037	0.0428	0.1153	0.0046	0.053	0.0869	0.0208	0.0167	0.0043	0.0016	0.0196	0.0193	0.1426	0.0394	0.0872	0.0543	0.0039
5	rs72780444	81962768	0.75	0.745768311887514	0.93	0.346822133743557	0.177461805180096	0.0414942138465787	0.0113	0.0062	0.0932	0.0134	0.055	0.0156	0.0179	0.0295	0.0021	0.0375	0.0428	0.1156	0.0047	0.0529	0.0877	0.0205	0.0169	0.0045	0.0019	0.0192	0.0193	0.1436	0.0392	0.0855	0.0542	0.0041
5	rs56868865	81963141	0.76	0.674502615793853	0.92	0.387761932740255	0.197818380333989	0.0485304296482857	0.0121	0.0064	0.0917	0.0131	0.0551	0.0156	0.0182	0.0285	0.0024	0.0381	0.043	0.1157	0.005	0.0535	0.0881	0.0204	0.0171	0.0047	0.0023	0.0191	0.0192	0.1445	0.039	0.0834	0.0541	0.0043
5	rs74445094	81966262	0.77	0.607778593196603	0.92	0.387761932740255	0.148384006574161	0.0612017715002894	0.0127	0.0065	0.0908	0.0129	0.0557	0.0166	0.0178	0.0271	0.0028	0.0385	0.0425	0.1164	0.0052	0.0533	0.0885	0.0197	0.0173	0.0051	0.0026	0.0187	0.0191	0.1458	0.0385	0.0806	0.0557	0.004
5	rs72780453	81966774	0.77	0.607778593196603	0.92	0.387761932740255	0.153647958983632	0.0694683009812327	0.0127	0.0066	0.0908	0.0129	0.0557	0.0164	0.0178	0.0271	0.0029	0.0385	0.0425	0.1164	0.0053	0.0533	0.0886	0.0196	0.0172	0.0051	0.0027	0.0186	0.0191	0.1459	0.0385	0.0805	0.0558	0.004
5	rs74763710	81967308	0.77	0.607778593196603	0.92	0.387761932740255	0.131285443256259	0.0781658893693271	0.0127	0.0066	0.0907	0.0128	0.0557	0.0164	0.0178	0.0271	0.0029	0.0385	0.0424	0.1165	0.0053	0.0532	0.0887	0.0195	0.0171	0.0052	0.0032	0.0186	0.0191	0.146	0.0385	0.0804	0.0558	0.004
5	rs6452476	81967412	0.77	0.607778593196603	0.92	0.387761932740255	0.136461079422666	0.0789034504929872	0.0127	0.0066	0.0907	0.0128	0.0558	0.0164	0.0178	0.0271	0.0029	0.0385	0.0424	0.1166	0.0053	0.0532	0.0887	0.0195	0.0171	0.0052	0.0033	0.0184	0.0191	0.146	0.0385	0.0804	0.0558	0.004
5	rs7703763	81967815	0.77	0.607778593196603	0.92	0.387761932740255	0.14007348064116	0.0907684969522739	0.0128	0.0067	0.0909	0.0128	0.0559	0.0164	0.0178	0.0273	0.003	0.0385	0.0424	0.1166	0.0053	0.053	0.0888	0.0195	0.0169	0.0053	0.0033	0.0183	0.019	0.1456	0.0384	0.0803	0.0557	0.0041
5	rs13181661	81970708	0.77	0.607778593196603	0.92	0.387761932740255	0.141215954938057	0.104934992509579	0.0129	0.0069	0.0909	0.0128	0.0557	0.0164	0.0178	0.0272	0.0031	0.038	0.0425	0.117	0.0053	0.0532	0.0886	0.0194	0.0168	0.0053	0.0033	0.0184	0.019	0.1456	0.0383	0.0802	0.0558	0.0042
5	rs11748261	81975979	0.77	0.607778593196603	0.92	0.387761932740255	0.151615605071753	0.121279973499453	0.013	0.0069	0.091	0.0127	0.0555	0.0164	0.0178	0.0271	0.0032	0.0381	0.0425	0.1172	0.0054	0.053	0.0883	0.0193	0.0167	0.0053	0.0034	0.0183	0.0191	0.1457	0.0383	0.0801	0.0558	0.0043
5	rs11956266	81977723	0.77	0.607778593196603	0.91	0.431857736337621	0.150688079218897	0.124002406190473	0.013	0.007	0.0911	0.0127	0.0555	0.0164	0.0178	0.0271	0.0033	0.038	0.0425	0.1172	0.0055	0.053	0.0883	0.0193	0.0168	0.0053	0.0034	0.0183	0.0191	0.1456	0.0383	0.08	0.0557	0.0043
5	rs7726055	81982077	0.78	0.545501786478432	0.91	0.431857736337621	0.153146715966789	0.13859106180516	0.0131	0.007	0.091	0.0127	0.0555	0.0164	0.0177	0.0272	0.0034	0.038	0.0424	0.1172	0.0055	0.053	0.0883	0.0193	0.0168	0.0053	0.0034	0.0183	0.0191	0.1457	0.0383	0.0798	0.0557	0.0045
5	rs10072525	81989625	0.78	0.545501786478432	0.91	0.431857736337621	0.277374822723077	0.23842971495909	0.0129	0.0072	0.0903	0.0127	0.0557	0.0164	0.0161	0.0276	0.0036	0.038	0.0423	0.1177	0.0057	0.0533	0.0884	0.0186	0.0167	0.005	0.0036	0.0184	0.0192	0.1463	0.0378	0.0789	0.0559	0.0057
5	rs16899857	81998898	0.8	0.433874260405774	0.91	0.431857736337621	0.271847632017841	0.362553297578656	0.013	0.0075	0.0898	0.0122	0.0556	0.0161	0.0159	0.029	0.0038	0.0388	0.0412	0.1204	0.0059	0.0535	0.0891	0.0172	0.0169	0.0056	0.0038	0.0187	0.0187	0.1444	0.0372	0.0781	0.0557	0.0058
5	rs973745	82001368	0.8	0.433874260405774	0.91	0.431857736337621	0.27180143922266	0.37518193789137	0.013	0.0075	0.0898	0.0122	0.0556	0.0161	0.0159	0.0291	0.0039	0.0389	0.0412	0.1205	0.0059	0.0535	0.0891	0.0171	0.0169	0.0056	0.0038	0.0188	0.0187	0.1443	0.037	0.0778	0.0559	0.0059
5	rs355281	82002743	0.8	0.433874260405774	0.91	0.431857736337621	0.271109056031573	0.380012588717015	0.013	0.0075	0.0898	0.0122	0.0556	0.0161	0.0159	0.0291	0.0039	0.0389	0.0412	0.1205	0.0059	0.0535	0.0891	0.0171	0.0169	0.0056	0.0038	0.0188	0.0187	0.1443	0.037	0.0778	0.0559	0.0059
5	rs12188207	82003582	0.8	0.433874260405774	0.91	0.431857736337621	0.266380470702752	0.383966154547333	0.013	0.0075	0.0897	0.0122	0.0556	0.0161	0.0159	0.0292	0.0039	0.0389	0.0412	0.1205	0.0059	0.0535	0.0893	0.0171	0.017	0.0056	0.0038	0.0188	0.0187	0.1441	0.0369	0.0778	0.0559	0.0059
5	rs73141548	82021619	0.8	0.433874260405774	0.92	0.387761932740255	0.234801324202961	0.405457934010764	0.0132	0.0076	0.0889	0.0123	0.0557	0.0163	0.0161	0.0294	0.004	0.0386	0.0415	0.1203	0.006	0.0534	0.0894	0.0174	0.017	0.0057	0.0039	0.0189	0.0187	0.1441	0.0365	0.0778	0.0554	0.0058
5	rs6885480	82022150	0.8	0.433874260405774	0.92	0.387761932740255	0.245026943378513	0.439146223520979	0.0132	0.0076	0.0889	0.0122	0.0557	0.0163	0.0161	0.0294	0.004	0.0385	0.0415	0.1203	0.006	0.0533	0.0894	0.0174	0.017	0.0059	0.0039	0.019	0.0187	0.1441	0.0365	0.0778	0.0554	0.0058
5	rs12187854	82024341	0.8	0.433874260405774	0.91	0.431857736337621	0.313533889396319	0.500763224320013	0.0132	0.0076	0.0892	0.0122	0.0555	0.0163	0.0161	0.0295	0.004	0.0384	0.0414	0.1203	0.006	0.0532	0.0894	0.0174	0.017	0.0059	0.0039	0.0189	0.0186	0.1441	0.0364	0.0778	0.0554	0.0058
5	rs10040854	82030285	0.83	0.29697514221559	0.92	0.387761932740255	0.685506072940603	1.03445962237584	0.0148	0.0089	0.0857	0.0136	0.0519	0.0186	0.0188	0.034	0.0057	0.0401	0.0406	0.1137	0.0058	0.0511	0.0858	0.0185	0.0188	0.0069	0.0055	0.0204	0.0183	0.1431	0.0359	0.0751	0.0549	0.0068
5	rs75885519	82034413	0.83	0.29697514221559	0.92	0.387761932740255	0.692164371887925	1.0399384493148	0.0148	0.009	0.0856	0.0137	0.052	0.0186	0.0188	0.0341	0.0057	0.0402	0.0404	0.1137	0.0058	0.0512	0.0857	0.0185	0.0188	0.0069	0.0055	0.0204	0.0183	0.1429	0.0359	0.0752	0.0548	0.0068
5	rs4703917	82040197	0.83	0.29697514221559	0.92	0.387761932740255	0.724537869449365	1.0911171599478	0.0149	0.009	0.0854	0.0138	0.0522	0.0187	0.0189	0.0343	0.0057	0.0402	0.0402	0.1136	0.0058	0.0514	0.0855	0.0185	0.0188	0.0069	0.0056	0.0204	0.0183	0.1427	0.0359	0.0753	0.0547	0.0069
5	rs9293312	82041125	0.83	0.29697514221559	0.92	0.387761932740255	0.740478921411785	1.12243383452535	0.0149	0.009	0.0855	0.0138	0.0523	0.0187	0.0188	0.0344	0.0057	0.0402	0.0401	0.1136	0.0058	0.0514	0.0855	0.0183	0.0188	0.0069	0.0056	0.0204	0.0186	0.1426	0.0359	0.0753	0.0547	0.0069
5	rs16899889	82042339	0.83	0.29697514221559	0.92	0.387761932740255	0.748051280348779	1.15243215235021	0.0148	0.0091	0.0854	0.0137	0.0523	0.0187	0.0188	0.0344	0.0057	0.0403	0.0401	0.1135	0.0058	0.0514	0.0854	0.0183	0.0188	0.007	0.0056	0.0204	0.0187	0.1426	0.0359	0.0753	0.0546	0.0069
5	rs72763722	82043220	0.83	0.29697514221559	0.92	0.387761932740255	0.750709597811794	1.15391117021637	0.0148	0.0091	0.0854	0.0137	0.0523	0.0187	0.0188	0.0345	0.0057	0.0404	0.04	0.1135	0.0058	0.0514	0.0854	0.0183	0.0188	0.007	0.0056	0.0204	0.0187	0.1426	0.0359	0.0753	0.0546	0.0069
5	rs76588119	82043870	0.83	0.29697514221559	0.92	0.387761932740255	0.777519343024702	1.16065324306092	0.0148	0.0091	0.0854	0.0134	0.0524	0.0187	0.0188	0.0345	0.0057	0.0405	0.04	0.1135	0.0058	0.0514	0.0857	0.0183	0.0188	0.007	0.0056	0.0204	0.0188	0.1425	0.0358	0.0753	0.0546	0.0069
5	rs10514243	82044105	0.83	0.29697514221559	0.92	0.387761932740255	0.784014628496601	1.16460310055676	0.0148	0.0091	0.0853	0.0134	0.0524	0.0187	0.0188	0.0345	0.0057	0.0405	0.04	0.1135	0.0058	0.0514	0.0855	0.0183	0.0188	0.007	0.0056	0.0204	0.0188	0.1426	0.0358	0.0753	0.0547	0.0069
5	rs10942307	82044615	0.83	0.29697514221559	0.92	0.387761932740255	0.765595777968789	1.14996788465387	0.0148	0.0091	0.0854	0.0135	0.0523	0.0187	0.0188	0.0344	0.0057	0.0405	0.04	0.1135	0.0058	0.0514	0.0856	0.0183	0.0188	0.0071	0.0056	0.0204	0.0188	0.1426	0.0359	0.0753	0.0547	0.0069
5	rs72763727	82050030	0.83	0.29697514221559	0.92	0.387761932740255	0.719158821441322	1.14717620201545	0.0148	0.0091	0.0852	0.0137	0.0523	0.0188	0.019	0.0345	0.0057	0.0405	0.0401	0.1133	0.0058	0.0512	0.0854	0.0183	0.0188	0.007	0.0056	0.0203	0.0188	0.1422	0.0358	0.0754	0.0547	0.0069
5	rs17205446	82051309	0.83	0.29697514221559	0.93	0.346822133743557	0.717965888903465	1.15506175414995	0.0148	0.0091	0.0852	0.0137	0.0523	0.0188	0.019	0.0345	0.0057	0.0405	0.04	0.1133	0.0058	0.0512	0.0854	0.0183	0.0188	0.007	0.0056	0.0203	0.0188	0.1421	0.0358	0.0755	0.0547	0.0069
5	rs7713051	82062722	0.84	0.258953137461488	0.93	0.346822133743557	0.795827542070251	1.19777688386038	0.0148	0.0093	0.0849	0.014	0.052	0.0192	0.0194	0.0348	0.0058	0.0406	0.0403	0.1122	0.0058	0.0508	0.0852	0.0185	0.0188	0.007	0.006	0.02	0.0188	0.1418	0.0358	0.0758	0.0547	0.0071
5	rs72763743	82067792	0.84	0.258953137461488	0.93	0.346822133743557	0.942828090351399	1.41608035794207	0.015	0.0095	0.0838	0.0144	0.0513	0.0197	0.0201	0.035	0.0061	0.0405	0.0406	0.11	0.0061	0.0501	0.086	0.0188	0.0192	0.007	0.0063	0.0194	0.0191	0.1408	0.0358	0.0767	0.0547	0.0075
5	rs9283781	82068106	0.84	0.258953137461488	0.93	0.346822133743557	0.949707739859328	1.41812351099523	0.015	0.0095	0.0835	0.0144	0.0513	0.0198	0.0201	0.035	0.0061	0.0405	0.0406	0.1101	0.0061	0.05	0.0861	0.0188	0.0193	0.007	0.0063	0.0193	0.0191	0.1406	0.0358	0.0767	0.0547	0.0076
5	rs6887910	82070555	0.84	0.258953137461488	0.94	0.308944172156586	0.863927389051438	1.36685257303816	0.0149	0.0095	0.0833	0.0146	0.0512	0.0199	0.0203	0.0351	0.0061	0.0404	0.0403	0.1098	0.0061	0.05	0.0864	0.0191	0.0192	0.0069	0.0063	0.0194	0.019	0.1404	0.0356	0.0771	0.0546	0.0075
5	rs62819763	82071045	0.85	0.2244882202137	0.94	0.308944172156586	0.796451392512084	1.2937323318667	0.0148	0.0095	0.0834	0.0147	0.0512	0.02	0.0205	0.0351	0.0058	0.0404	0.0403	0.1092	0.0061	0.0499	0.0871	0.0192	0.019	0.0069	0.0063	0.0193	0.019	0.1404	0.0356	0.0772	0.0546	0.0075
5	rs16899934	82079650	0.85	0.2244882202137	0.94	0.308944172156586	0.71535941066895	1.29255858824352	0.0147	0.0094	0.0831	0.015	0.051	0.0203	0.0207	0.0355	0.0059	0.0404	0.0406	0.1085	0.0061	0.0501	0.0875	0.0193	0.0188	0.007	0.0062	0.0193	0.019	0.14	0.0354	0.0774	0.0543	0.0075
5	rs12518105	82080848	0.85	0.2244882202137	0.94	0.308944172156586	0.722294442972252	1.31220065703232	0.0146	0.0093	0.0828	0.0151	0.0509	0.0206	0.0209	0.0358	0.0059	0.0406	0.0409	0.1077	0.0062	0.05	0.088	0.0195	0.0187	0.007	0.0062	0.0192	0.0192	0.1394	0.0354	0.0772	0.054	0.0076
5	rs7725235	82082648	0.86	0.193417951625055	0.94	0.308944172156586	0.593720225462198	1.25442880570885	0.0144	0.0091	0.0817	0.0158	0.0513	0.0214	0.0218	0.0362	0.0062	0.0414	0.0413	0.1051	0.0065	0.0493	0.09	0.0197	0.0186	0.0068	0.006	0.0192	0.0195	0.1373	0.0348	0.0778	0.0534	0.0077
5	rs11746975	82087711	0.88	0.140769569262351	0.93	0.346822133743557	1.11298334659597	1.03945480274687	0.0134	0.0082	0.079	0.0175	0.0504	0.024	0.0215	0.0352	0.0073	0.043	0.0426	0.1051	0.0065	0.0487	0.0959	0.0209	0.0182	0.0057	0.0061	0.0184	0.0202	0.1331	0.0331	0.0794	0.0504	0.0083
5	rs72763764	82097516	0.88	0.140769569262351	0.93	0.346822133743557	1.15841537464689	1.03188325402256	0.0134	0.0082	0.0792	0.0175	0.0504	0.0242	0.0213	0.0351	0.0072	0.0428	0.0425	0.1052	0.0065	0.0486	0.0963	0.0209	0.0183	0.0057	0.006	0.0183	0.0204	0.1331	0.0329	0.0794	0.0502	0.0083
5	rs6892129	82111569	0.88	0.140769569262351	0.94	0.308944172156586	1.16260587550928	0.998502923481636	0.0136	0.0079	0.0795	0.0176	0.0503	0.0245	0.0213	0.0351	0.0072	0.0428	0.0426	0.1055	0.0064	0.0485	0.0965	0.0209	0.0185	0.0058	0.006	0.0183	0.0202	0.1333	0.0326	0.0795	0.0498	0.0083
5	rs10462385	82114513	0.88	0.140769569262351	0.94	0.308944172156586	1.07701728687352	0.960412372517274	0.0136	0.0078	0.0793	0.0176	0.0502	0.0246	0.0212	0.0352	0.0071	0.0431	0.0428	0.1049	0.0064	0.0484	0.0973	0.0208	0.0184	0.0058	0.0059	0.0186	0.0202	0.133	0.0326	0.0796	0.0497	0.0083
5	rs72763766	82118380	0.88	0.140769569262351	0.93	0.346822133743557	1.10823823179436	0.949786586290292	0.0134	0.0078	0.0793	0.0176	0.0502	0.0246	0.0213	0.0346	0.0071	0.0431	0.0428	0.1048	0.0064	0.0486	0.0973	0.0208	0.0184	0.0057	0.0059	0.0186	0.0202	0.1332	0.0326	0.0802	0.0495	0.0083
5	rs114674054	82119515	0.88	0.140769569262351	0.93	0.346822133743557	1.1551399985584	0.95628617099813	0.0134	0.0078	0.0792	0.0176	0.0502	0.0248	0.0214	0.0346	0.0071	0.0431	0.0428	0.1046	0.0063	0.0485	0.0972	0.0208	0.0184	0.0057	0.0059	0.0186	0.0202	0.1331	0.0326	0.0804	0.0495	0.0083
5	rs10074377	82122180	0.87	0.165571370278195	0.93	0.346822133743557	1.21901127153775	1.06028983013752	0.0137	0.0078	0.0783	0.0177	0.0507	0.0244	0.0216	0.0338	0.0073	0.0434	0.0437	0.1034	0.0063	0.0494	0.0978	0.022	0.0185	0.0059	0.0061	0.019	0.0203	0.1294	0.0338	0.0796	0.0496	0.0086
5	rs12516620	82122319	0.87	0.165571370278195	0.93	0.346822133743557	1.1914606143352	1.05559920334799	0.0137	0.0078	0.0782	0.0176	0.0507	0.0243	0.0215	0.0337	0.0074	0.0434	0.0438	0.1032	0.0063	0.0494	0.0978	0.0221	0.0185	0.006	0.0062	0.0191	0.0204	0.1292	0.0338	0.0795	0.05	0.0086
5	rs62373451	82126315	0.87	0.165571370278195	0.93	0.346822133743557	1.11450706941598	0.959301128694977	0.0136	0.0079	0.0782	0.017	0.0503	0.0247	0.0216	0.0334	0.0073	0.0438	0.0441	0.1025	0.0062	0.0501	0.101	0.0223	0.0187	0.006	0.0058	0.0186	0.0201	0.128	0.0345	0.0793	0.0491	0.0085
5	rs61093222	82131875	0.87	0.165571370278195	0.94	0.308944172156586	1.13827541837022	0.957396727754595	0.0135	0.0079	0.0783	0.0166	0.0502	0.0249	0.0214	0.0334	0.0073	0.0438	0.0441	0.1026	0.0062	0.0502	0.1012	0.0224	0.0187	0.0061	0.0058	0.0186	0.0201	0.128	0.0345	0.0794	0.0491	0.0085
5	rs116319650	82132009	0.87	0.165571370278195	0.93	0.346822133743557	1.07922920520382	0.991309117361157	0.0135	0.0079	0.0783	0.0166	0.0502	0.0249	0.0213	0.0334	0.0073	0.0438	0.0441	0.1025	0.0062	0.0502	0.1012	0.0224	0.0187	0.0064	0.0058	0.0186	0.0201	0.128	0.0345	0.0794	0.0491	0.0085
5	rs116488720	82136077	0.87	0.165571370278195	0.93	0.346822133743557	1.08356983163323	0.990190986083694	0.0135	0.0079	0.0782	0.0166	0.0501	0.0249	0.0213	0.0333	0.0073	0.0438	0.044	0.1027	0.0062	0.0501	0.1013	0.0224	0.0187	0.0064	0.0058	0.0186	0.0201	0.1279	0.0345	0.0794	0.0491	0.0084
5	rs78893369	82137386	0.87	0.165571370278195	0.93	0.346822133743557	1.06898126819063	1.0101941461419	0.0135	0.0079	0.0782	0.0166	0.0501	0.0249	0.0213	0.0333	0.0073	0.0438	0.044	0.1027	0.0062	0.0499	0.1013	0.0224	0.0187	0.0065	0.0058	0.0186	0.0201	0.1279	0.0345	0.0794	0.0491	0.0084
5	rs79590433	82152508	0.87	0.165571370278195	0.93	0.346822133743557	1.01177156717955	0.952797502864837	0.0134	0.0079	0.0782	0.0163	0.05	0.0248	0.0213	0.0332	0.0072	0.0439	0.0442	0.1028	0.006	0.0496	0.1022	0.0224	0.0187	0.0066	0.0056	0.0186	0.02	0.1279	0.0345	0.0791	0.0493	0.0082
5	rs7702166	82155539	0.88	0.140769569262351	0.93	0.346822133743557	0.378632950329347	0.524621674245552	0.0124	0.0077	0.0782	0.0161	0.0503	0.0237	0.0195	0.0327	0.0064	0.0434	0.0471	0.1025	0.0054	0.0479	0.1119	0.0219	0.0183	0.0073	0.005	0.0185	0.0198	0.1275	0.0341	0.0776	0.0507	0.0069
5	rs4272118	82156551	0.88	0.140769569262351	0.93	0.346822133743557	0.25335366653211	0.372899798325711	0.0121	0.0076	0.0785	0.0157	0.0515	0.0233	0.0187	0.0321	0.0056	0.0432	0.0481	0.1016	0.005	0.0473	0.1174	0.0217	0.0177	0.0076	0.0048	0.0184	0.0194	0.1261	0.0337	0.0783	0.0513	0.0062
5	rs9293317	82157158	0.88	0.140769569262351	0.93	0.346822133743557	0.34649654934629	0.268792868923807	0.0115	0.0074	0.0794	0.0155	0.0516	0.0228	0.0181	0.0319	0.0053	0.0432	0.0487	0.1017	0.0047	0.047	0.1204	0.0212	0.0173	0.0082	0.0046	0.018	0.0189	0.1267	0.0337	0.0779	0.0514	0.0058
5	rs56272512	82157210	0.88	0.140769569262351	0.93	0.346822133743557	0.348811212016776	0.258506954013813	0.0114	0.0074	0.0795	0.0156	0.0515	0.0228	0.0181	0.0319	0.0053	0.0432	0.0487	0.1018	0.0047	0.0469	0.1207	0.0212	0.0173	0.0082	0.0046	0.018	0.0188	0.1268	0.0336	0.0779	0.0513	0.0057
5	rs72763784	82159705	0.87	0.165571370278195	0.93	0.346822133743557	0.537839386049264	0.12426706791209	0.0096	0.0073	0.0815	0.0142	0.0515	0.0212	0.0165	0.033	0.0042	0.0417	0.0506	0.1067	0.0039	0.0462	0.1291	0.0193	0.016	0.0081	0.0039	0.0172	0.0173	0.129	0.0326	0.0778	0.051	0.0044
5	rs55702951	82159879	0.87	0.165571370278195	0.93	0.346822133743557	0.551104309206038	0.114788127157992	0.0096	0.0072	0.0815	0.0142	0.0515	0.0211	0.0165	0.033	0.0042	0.0416	0.0506	0.1067	0.0039	0.0462	0.1292	0.0193	0.016	0.0081	0.0039	0.0175	0.0173	0.1291	0.0325	0.0776	0.051	0.0044
5	rs10054357	82162360	0.87	0.165571370278195	0.93	0.346822133743557	0.497330095223136	0.0452716521460771	0.0093	0.0071	0.0814	0.0136	0.0517	0.0204	0.0162	0.0331	0.004	0.0417	0.0509	0.1075	0.0036	0.0457	0.1301	0.0189	0.0162	0.0079	0.0036	0.018	0.0172	0.1306	0.0319	0.0783	0.051	0.0041
5	rs9293318	82169078	0.86	0.193417951625055	0.93	0.346822133743557	0.529707466030948	0.0372745871565711	0.0089	0.007	0.0817	0.0131	0.0519	0.0198	0.0159	0.0332	0.0039	0.0417	0.0514	0.1083	0.0035	0.0453	0.1306	0.0185	0.0162	0.0078	0.0034	0.0192	0.0169	0.1309	0.0317	0.0782	0.0514	0.0039
5	rs6880701	82169620	0.86	0.193417951625055	0.93	0.346822133743557	0.530291001741945	0.0391126345579605	0.0089	0.007	0.0817	0.013	0.052	0.0198	0.0159	0.0332	0.0039	0.0417	0.0514	0.1085	0.0035	0.0452	0.1307	0.0185	0.0162	0.0078	0.0034	0.0192	0.0169	0.131	0.0317	0.0782	0.0513	0.0039
5	rs4072703	82169963	0.86	0.193417951625055	0.94	0.308944172156586	0.515538318776683	0.0459154073011903	0.009	0.0071	0.0817	0.013	0.052	0.0198	0.0159	0.0332	0.0039	0.0417	0.0514	0.1082	0.0035	0.0452	0.1307	0.0185	0.0162	0.0078	0.0034	0.0192	0.0169	0.131	0.0317	0.0782	0.0513	0.004
5	rs4703553	82172377	0.86	0.193417951625055	0.94	0.308944172156586	0.50928561595267	0.0490731513813373	0.009	0.0071	0.0817	0.013	0.0521	0.0198	0.0159	0.0332	0.0039	0.0417	0.0514	0.1083	0.0036	0.0452	0.1306	0.0185	0.0162	0.0077	0.0034	0.0192	0.0169	0.1311	0.0317	0.0782	0.0511	0.004
5	rs4383715	82177857	0.86	0.193417951625055	0.93	0.346822133743557	0.479993349341825	0.051393677963029	0.009	0.007	0.0818	0.0129	0.052	0.0198	0.0158	0.0331	0.004	0.0417	0.0515	0.1084	0.0037	0.0452	0.1305	0.0183	0.0161	0.0077	0.0034	0.0192	0.0169	0.1315	0.0316	0.0782	0.0511	0.004
5	Affx-27056227	82182959	0.86	0.193417951625055	0.94	0.308944172156586	0.460406839916425	0.0441692079154671	0.0089	0.007	0.082	0.0128	0.052	0.02	0.0157	0.033	0.0039	0.0417	0.0514	0.1087	0.0037	0.0452	0.1305	0.0184	0.0161	0.0076	0.0033	0.019	0.0169	0.1319	0.0315	0.0784	0.0509	0.0039
5	rs75161440	82183075	0.86	0.193417951625055	0.94	0.308944172156586	0.485138308997116	0.0418878846418231	0.009	0.007	0.082	0.0128	0.0519	0.02	0.0157	0.0331	0.004	0.0417	0.0513	0.109	0.0037	0.0452	0.1305	0.0184	0.0161	0.0077	0.0034	0.019	0.0169	0.1319	0.0315	0.0784	0.0506	0.0038
5	rs77826242	82187179	0.86	0.193417951625055	0.94	0.308944172156586	0.471436677968786	0.0421700959284025	0.0089	0.007	0.0821	0.0127	0.0518	0.0198	0.0156	0.0331	0.004	0.0417	0.0513	0.1092	0.0037	0.0452	0.1305	0.0184	0.0159	0.0077	0.0033	0.019	0.0169	0.132	0.0314	0.0788	0.0506	0.0038
5	rs2657000	82195168	0.86	0.193417951625055	0.94	0.308944172156586	0.45322470451805	0.0453300090911884	0.0089	0.007	0.0829	0.0127	0.0517	0.019	0.0152	0.0329	0.0039	0.0417	0.0514	0.11	0.0036	0.0454	0.1306	0.0187	0.0152	0.0077	0.0032	0.0191	0.0169	0.1321	0.0313	0.0795	0.0505	0.0037
5	rs77614873	82206758	0.87	0.165571370278195	0.94	0.308944172156586	0.362704677452992	0.0308663190889383	0.0084	0.0069	0.0837	0.0122	0.0515	0.019	0.0146	0.0326	0.0037	0.042	0.0514	0.1111	0.0034	0.0449	0.1308	0.0189	0.0151	0.0072	0.0029	0.0191	0.0165	0.1331	0.0316	0.0806	0.0502	0.0035
5	rs422634	82207969	0.87	0.165571370278195	0.93	0.346822133743557	0.356548643398468	0.0294116115371278	0.0083	0.0069	0.0835	0.0121	0.0515	0.019	0.0145	0.0326	0.0036	0.042	0.0514	0.1113	0.0034	0.0449	0.1311	0.0189	0.015	0.0071	0.0028	0.019	0.0165	0.1333	0.0316	0.0808	0.0501	0.0034
5	rs72765315	82208803	0.87	0.165571370278195	0.93	0.346822133743557	0.349180187650822	0.0240981167671086	0.0082	0.0069	0.0838	0.012	0.0512	0.019	0.0143	0.0325	0.0035	0.042	0.0513	0.1119	0.0033	0.0448	0.1313	0.019	0.0151	0.0069	0.0027	0.0189	0.0167	0.1334	0.0316	0.081	0.0499	0.0033
5	rs115311163	82209052	0.87	0.165571370278195	0.93	0.346822133743557	0.363081138108496	0.0251118729826541	0.0081	0.0068	0.0839	0.012	0.0512	0.019	0.0142	0.0325	0.0034	0.0421	0.0514	0.1122	0.003	0.0448	0.1314	0.0189	0.0151	0.0068	0.0024	0.019	0.0167	0.1336	0.0315	0.0813	0.05	0.0032
5	rs7341007	82209237	0.87	0.165571370278195	0.93	0.346822133743557	0.36012862606745	0.0343866830986205	0.0081	0.0067	0.084	0.0119	0.0512	0.019	0.0142	0.0325	0.0034	0.0421	0.0514	0.1123	0.003	0.0448	0.1315	0.0189	0.0152	0.0067	0.0024	0.019	0.0168	0.1337	0.0315	0.0814	0.05	0.0031
5	rs13181986	82211341	0.87	0.165571370278195	0.93	0.346822133743557	0.367939159402018	0.0235339310116853	0.0077	0.0068	0.0854	0.0114	0.0511	0.0187	0.0138	0.0323	0.0031	0.041	0.0513	0.1137	0.0029	0.0446	0.1326	0.0184	0.0154	0.0066	0.0022	0.0188	0.0166	0.134	0.0312	0.0825	0.05	0.0028
5	rs116340547	82213545	0.87	0.165571370278195	0.93	0.346822133743557	0.360182197748725	0.0431359396601652	0.0076	0.0067	0.0847	0.0112	0.0505	0.0188	0.0134	0.032	0.0029	0.0404	0.052	0.1144	0.0028	0.0455	0.133	0.0177	0.0151	0.0062	0.0022	0.0187	0.0161	0.1367	0.0313	0.0824	0.0501	0.0027
5	rs67629927	82213565	0.87	0.165571370278195	0.93	0.346822133743557	0.360503713702192	0.05559810062116	0.0076	0.0067	0.0847	0.0111	0.0505	0.0186	0.0132	0.032	0.0029	0.0404	0.0519	0.1146	0.0028	0.0455	0.1332	0.0176	0.015	0.0062	0.0022	0.0187	0.0161	0.1371	0.0312	0.0826	0.0501	0.0027
5	rs36089705	82215336	0.87	0.165571370278195	0.93	0.346822133743557	0.313583738230337	0.0632101872033475	0.0074	0.0068	0.0847	0.0111	0.0506	0.0183	0.0134	0.0319	0.0028	0.0403	0.052	0.1146	0.0027	0.0457	0.1336	0.0174	0.015	0.0059	0.0021	0.0188	0.016	0.1375	0.0313	0.0825	0.0501	0.0026
5	rs4703555	82216210	0.87	0.165571370278195	0.93	0.346822133743557	0.320250781213576	0.0622025491949414	0.0074	0.0068	0.0847	0.0109	0.0509	0.0181	0.0132	0.0319	0.0028	0.0402	0.0519	0.1146	0.0026	0.0456	0.1337	0.0173	0.015	0.0059	0.0021	0.0188	0.016	0.1376	0.0313	0.0827	0.0503	0.0025
5	rs37551	82220268	0.87	0.165571370278195	0.93	0.346822133743557	0.426042748797817	0.0522603661538832	0.0067	0.0068	0.0858	0.0102	0.0503	0.0173	0.0131	0.0302	0.0021	0.0384	0.0512	0.1155	0.0022	0.0453	0.1376	0.0162	0.0142	0.0057	0.0021	0.0184	0.0152	0.1404	0.0307	0.0879	0.0502	0.0014
5	rs7731435	82220546	0.87	0.165571370278195	0.93	0.346822133743557	0.46010395737644	0.06093606042113	0.0065	0.0068	0.0859	0.0101	0.0505	0.017	0.013	0.0303	0.0021	0.0382	0.0512	0.1153	0.0021	0.0453	0.1382	0.0161	0.0141	0.0056	0.0021	0.0184	0.0152	0.1404	0.0305	0.0884	0.0503	0.0013
5	rs2386130	82221062	0.87	0.165571370278195	0.93	0.346822133743557	0.538165883127194	0.0821069616922733	0.0063	0.0068	0.0858	0.01	0.0508	0.0165	0.0129	0.0305	0.0022	0.0379	0.0512	0.1154	0.002	0.0453	0.1392	0.016	0.0138	0.0055	0.002	0.0182	0.015	0.1404	0.0303	0.0893	0.0504	0.0012
5	rs40533	82222004	0.87	0.165571370278195	0.93	0.346822133743557	0.584793548188565	0.0905340721375833	0.0061	0.0067	0.0856	0.0099	0.0511	0.016	0.0128	0.0308	0.0023	0.0378	0.0514	0.1155	0.002	0.0453	0.1399	0.016	0.0137	0.0055	0.0019	0.0181	0.015	0.1404	0.0301	0.0898	0.0502	0.0012
5	rs78590586	82222245	0.87	0.165571370278195	0.93	0.346822133743557	0.595157046512068	0.092731380121171	0.0061	0.0067	0.0859	0.0099	0.0512	0.016	0.0128	0.0308	0.0024	0.0378	0.0514	0.1156	0.0019	0.0452	0.14	0.016	0.0137	0.0055	0.0019	0.018	0.015	0.1403	0.0301	0.0899	0.0502	0.0012
5	rs37555	82223683	0.87	0.165571370278195	0.93	0.346822133743557	0.716029246361072	0.117627900970223	0.0059	0.0065	0.0855	0.0098	0.0513	0.0158	0.0126	0.0308	0.0024	0.0377	0.0516	0.116	0.0019	0.0451	0.1407	0.0156	0.0136	0.0054	0.0019	0.0181	0.0148	0.1404	0.0299	0.0905	0.0506	0.0011
5	rs12187957	82246671	0.87	0.165571370278195	0.93	0.346822133743557	0.718711368881513	0.135024392327929	0.0058	0.0065	0.0852	0.0097	0.0514	0.0156	0.0127	0.0305	0.0024	0.0377	0.0516	0.1161	0.0019	0.0451	0.1408	0.0154	0.0137	0.0053	0.0018	0.0179	0.0148	0.1412	0.0296	0.0908	0.0508	0.001
5	rs17284051	82250664	0.87	0.165571370278195	0.94	0.308944172156586	0.740856734673832	0.148455028124597	0.0058	0.0065	0.085	0.0096	0.0515	0.0156	0.0127	0.0305	0.0023	0.0378	0.052	0.1161	0.0018	0.0452	0.1409	0.0154	0.0135	0.0053	0.0018	0.0179	0.0148	0.1414	0.0295	0.0908	0.0509	0.001
5	rs2089197	82251766	0.87	0.165571370278195	0.95	0.274028283204826	0.741461412263306	0.162435690875087	0.0058	0.0065	0.0849	0.0096	0.0515	0.0156	0.0127	0.0305	0.0023	0.0378	0.052	0.1161	0.0018	0.0452	0.141	0.0153	0.0135	0.0053	0.0018	0.0179	0.0148	0.1414	0.0295	0.0908	0.0509	0.001
5	rs73769037	82257462	0.87	0.165571370278195	0.95	0.274028283204826	0.755200119842048	0.212771465328393	0.0054	0.0064	0.0842	0.0094	0.0516	0.015	0.0128	0.0302	0.0021	0.0374	0.052	0.1166	0.0018	0.0452	0.1416	0.0148	0.0134	0.0051	0.0017	0.0177	0.0148	0.1425	0.0291	0.0921	0.0517	9e-04
5	rs10473861	82257885	0.88	0.140769569262351	0.95	0.274028283204826	0.734370173489334	0.242982741623154	0.0054	0.0064	0.084	0.0094	0.0516	0.0149	0.0128	0.0302	0.0021	0.0373	0.052	0.1167	0.0018	0.0452	0.1417	0.0148	0.0134	0.005	0.0017	0.0176	0.0148	0.1427	0.0289	0.0926	0.0518	9e-04
5	rs394500	82258320	0.88	0.140769569262351	0.95	0.274028283204826	0.696496665375408	0.236108390666358	0.0054	0.0064	0.0839	0.0093	0.0517	0.0149	0.0128	0.0301	0.0021	0.0373	0.052	0.1166	0.0018	0.0452	0.1416	0.0148	0.0134	0.0051	0.0018	0.0176	0.0148	0.1427	0.0289	0.0926	0.0519	0.001
5	rs114314025	82261320	0.88	0.140769569262351	0.95	0.274028283204826	0.694512591639488	0.231487736252763	0.0054	0.0064	0.0839	0.0094	0.0516	0.0149	0.0128	0.0301	0.0021	0.0373	0.0519	0.1166	0.0018	0.0451	0.1417	0.0147	0.0134	0.0051	0.0018	0.0176	0.0148	0.1427	0.0289	0.0926	0.0519	0.001
5	rs32880	82264985	0.88	0.140769569262351	0.96	0.241969076141015	0.562652418764659	0.222877072589511	0.0052	0.0064	0.0834	0.0095	0.0514	0.0141	0.0129	0.0299	0.0019	0.037	0.0518	0.1177	0.002	0.0437	0.1426	0.0142	0.0134	0.0047	0.0018	0.017	0.0142	0.1444	0.0292	0.0941	0.0518	0.0011
5	rs56103303	82272364	0.87	0.165571370278195	0.96	0.241969076141015	0.599477146592003	0.227005672416154	0.0051	0.0062	0.0832	0.0091	0.0516	0.0141	0.013	0.0301	0.0018	0.0368	0.0516	0.1172	0.0019	0.043	0.1435	0.0138	0.0133	0.0045	0.0018	0.0165	0.0137	0.1464	0.0293	0.0962	0.051	0.001
5	rs17284079	82285005	0.87	0.165571370278195	0.96	0.241969076141015	0.593104937213253	0.22875138966079	0.0051	0.0061	0.0832	0.0091	0.0517	0.0141	0.013	0.0301	0.0018	0.0368	0.0516	0.1171	0.0019	0.043	0.1435	0.0137	0.0133	0.0044	0.0018	0.0165	0.0137	0.1464	0.0293	0.0964	0.051	0.001
5	rs72765365	82290833	0.87	0.165571370278195	0.96	0.241969076141015	0.531264238736199	0.238319010462656	0.0051	0.0061	0.0834	0.0091	0.0516	0.0141	0.013	0.0302	0.0018	0.0368	0.0514	0.1169	0.0018	0.0429	0.1436	0.0137	0.0133	0.0044	0.0018	0.0164	0.0137	0.1464	0.0293	0.0966	0.051	0.0011
5	rs115072416	82292404	0.87	0.165571370278195	0.96	0.241969076141015	0.530096455957882	0.239648551650658	0.0051	0.0061	0.0834	0.009	0.0516	0.0141	0.013	0.0301	0.0018	0.0368	0.0514	0.1169	0.0018	0.0429	0.1436	0.0137	0.0133	0.0044	0.0018	0.0164	0.0137	0.1464	0.0293	0.0966	0.051	0.0011
5	rs10052482	82300416	0.87	0.165571370278195	0.96	0.241969076141015	0.441219423172924	0.254880141437348	0.005	0.0061	0.0847	0.009	0.0516	0.0143	0.0127	0.0296	0.0017	0.0369	0.051	0.1169	0.0018	0.0429	0.1442	0.0135	0.0132	0.0041	0.0019	0.0159	0.0138	0.1459	0.0294	0.0983	0.0504	0.0011
5	rs112084160	82307301	0.87	0.165571370278195	0.96	0.241969076141015	0.434127808726837	0.274792405041777	0.005	0.0061	0.0848	0.0089	0.0515	0.0143	0.0127	0.0295	0.0017	0.037	0.0511	0.1168	0.0018	0.043	0.1443	0.0134	0.0131	0.0041	0.0019	0.0157	0.0138	0.1458	0.0293	0.0984	0.0505	0.0011
5	rs16900104	82310229	0.87	0.165571370278195	0.96	0.241969076141015	0.434716607833278	0.272480044775069	0.005	0.0061	0.0848	0.0089	0.0514	0.0143	0.0127	0.0295	0.0017	0.037	0.0511	0.1168	0.0018	0.043	0.1445	0.0134	0.0131	0.0041	0.0019	0.0158	0.0137	0.1458	0.0293	0.0984	0.0506	0.0011
5	rs440499	82311564	0.87	0.165571370278195	0.96	0.241969076141015	0.431541784574359	0.288556699369835	0.005	0.0061	0.0848	0.0089	0.0514	0.0143	0.0127	0.0295	0.0017	0.037	0.0511	0.1167	0.0018	0.043	0.1445	0.0134	0.0131	0.0042	0.0019	0.0158	0.0137	0.1458	0.0293	0.0985	0.0506	0.0011
5	rs76877137	82315988	0.87	0.165571370278195	0.96	0.241969076141015	0.431072420332397	0.276066770175467	0.0051	0.0061	0.0847	0.0089	0.0514	0.0143	0.0127	0.0294	0.0017	0.0371	0.0511	0.1165	0.0018	0.043	0.1446	0.0134	0.0131	0.0042	0.0019	0.0158	0.0137	0.1457	0.0293	0.0985	0.0506	0.0011
5	rs72765372	82317688	0.87	0.165571370278195	0.96	0.241969076141015	0.428787894593614	0.27236458532069	0.0051	0.0061	0.0847	0.0089	0.0514	0.0143	0.0127	0.0294	0.0017	0.0371	0.0511	0.1165	0.0018	0.043	0.1446	0.0134	0.0131	0.0042	0.0019	0.0158	0.0137	0.1457	0.0293	0.0985	0.0506	0.0011
5	rs80293647	82332254	0.87	0.165571370278195	0.95	0.274028283204826	0.368968963346071	0.31042170516544	0.0052	0.006	0.0845	0.0089	0.0512	0.0144	0.0126	0.0293	0.0015	0.0372	0.051	0.1155	0.0018	0.0426	0.1458	0.0134	0.0129	0.0041	0.0017	0.0166	0.014	0.1453	0.0294	0.0991	0.0507	0.0011
5	rs17284113	82332592	0.87	0.165571370278195	0.95	0.274028283204826	0.38764491500247	0.315599880819916	0.0052	0.006	0.0845	0.0089	0.0512	0.0144	0.0126	0.0293	0.0015	0.0372	0.0513	0.1155	0.0018	0.0426	0.1459	0.0134	0.0129	0.0041	0.0017	0.0166	0.014	0.1454	0.0291	0.0991	0.0507	0.0011
5	rs113300196	82332890	0.87	0.165571370278195	0.95	0.274028283204826	0.419767949697925	0.313790652930855	0.0052	0.006	0.0845	0.0089	0.0512	0.0144	0.0126	0.0293	0.0015	0.0372	0.0513	0.1155	0.0015	0.0426	0.1459	0.0134	0.0129	0.0041	0.0017	0.0166	0.014	0.1454	0.0291	0.0991	0.0507	0.0011
5	rs26264	82341716	0.87	0.165571370278195	0.93	0.346822133743557	0.39417978379421	0.325544399730845	0.0052	0.006	0.0844	0.0089	0.0511	0.0145	0.0127	0.0293	0.0014	0.0373	0.0513	0.1153	0.0015	0.0427	0.1457	0.0134	0.0128	0.0041	0.0016	0.0166	0.014	0.1454	0.0292	0.0994	0.0508	0.0011
5	rs9293328	82362674	0.87	0.165571370278195	0.93	0.346822133743557	0.364966442159159	0.370748045815645	0.0052	0.006	0.0843	0.0089	0.051	0.0145	0.0127	0.0292	0.0014	0.0373	0.0515	0.1152	0.0015	0.0427	0.1452	0.0135	0.0128	0.0041	0.0016	0.0167	0.0141	0.1455	0.0293	0.0996	0.051	0.0011
5	rs6452501	82364500	0.87	0.165571370278195	0.92	0.387761932740255	0.378028655963629	0.38677881933423	0.0051	0.006	0.0843	0.0089	0.051	0.0145	0.0127	0.0293	0.0014	0.0373	0.0515	0.1153	0.0014	0.0426	0.1454	0.0135	0.0128	0.0041	0.0014	0.0169	0.0141	0.1453	0.0293	0.0996	0.0512	0.0011
5	rs17205642	82372827	0.87	0.165571370278195	0.92	0.387761932740255	0.370434897877631	0.355160200078183	0.0051	0.006	0.0843	0.0089	0.0509	0.0145	0.0127	0.0293	0.0014	0.0372	0.0515	0.1152	0.0014	0.0426	0.1454	0.0135	0.0128	0.0041	0.0014	0.017	0.0141	0.1452	0.0293	0.0997	0.0512	0.0011
5	rs10474078	82373669	0.87	0.165571370278195	0.91	0.431857736337621	0.368535182450012	0.356035074889477	0.0051	0.006	0.0842	0.0089	0.0509	0.0145	0.0127	0.0293	0.0014	0.0372	0.0516	0.1152	0.0014	0.0426	0.1454	0.0135	0.0128	0.0041	0.0014	0.017	0.0141	0.1452	0.0293	0.0997	0.0512	0.0011
5	rs10474081	82390883	0.87	0.165571370278195	0.91	0.431857736337621	0.252066118339555	0.310541838394933	0.0055	0.0062	0.0857	0.0089	0.0504	0.0147	0.0124	0.0298	0.0013	0.036	0.0519	0.1143	0.0017	0.0426	0.1459	0.0133	0.0127	0.0035	0.0011	0.0176	0.0144	0.1443	0.0291	0.1004	0.0508	0.0011
5	rs13180356	82395874	0.87	0.165571370278195	0.91	0.431857736337621	0.249237330407798	0.313429177770568	0.0055	0.0062	0.0857	0.0089	0.0504	0.0147	0.0124	0.0298	0.0013	0.036	0.0519	0.1142	0.0017	0.0429	0.1459	0.0133	0.0127	0.0035	0.0011	0.0176	0.0144	0.1442	0.0291	0.1004	0.0508	0.0011
5	rs17205706	82396769	0.87	0.165571370278195	0.91	0.431857736337621	0.249413617450566	0.311743930993851	0.0055	0.0062	0.0857	0.0089	0.0504	0.0147	0.0124	0.0298	0.0013	0.036	0.0519	0.1142	0.0017	0.0429	0.1459	0.0133	0.0127	0.0035	0.0011	0.0176	0.0144	0.1442	0.0291	0.1004	0.0508	0.0011
5	rs79809386	82401353	0.87	0.165571370278195	0.91	0.431857736337621	0.248225005729673	0.300023504892742	0.0055	0.0062	0.0857	0.0089	0.0503	0.0148	0.0124	0.0299	0.0014	0.0359	0.0519	0.1142	0.0018	0.0429	0.1458	0.0134	0.0127	0.0036	0.0012	0.0177	0.0145	0.1441	0.029	0.1003	0.0508	0.0011
5	rs12152891	82421036	0.87	0.165571370278195	0.91	0.431857736337621	0.247302682397837	0.311142711991857	0.0056	0.0062	0.0853	0.0088	0.0502	0.0148	0.0124	0.0301	0.0014	0.0358	0.052	0.114	0.0019	0.043	0.1456	0.0135	0.0127	0.0036	0.0012	0.0178	0.0145	0.144	0.029	0.1003	0.0509	0.0011
5	rs6452524	82433781	0.87	0.165571370278195	0.91	0.431857736337621	0.248928992464683	0.321774202084784	0.0057	0.0062	0.0852	0.0088	0.0501	0.015	0.0124	0.0302	0.0015	0.0357	0.052	0.1138	0.0019	0.0431	0.1455	0.0135	0.0127	0.0036	0.0013	0.0179	0.0146	0.1438	0.029	0.1002	0.051	0.0012
5	rs6887846	82436361	0.87	0.165571370278195	0.91	0.431857736337621	0.274301914631375	0.291616992549309	0.0057	0.0062	0.0851	0.0088	0.05	0.0151	0.0125	0.0303	0.0015	0.0357	0.052	0.1137	0.002	0.0431	0.1454	0.0135	0.0127	0.0037	0.0013	0.0179	0.0146	0.1437	0.029	0.1002	0.051	0.001
5	rs2126987	82451069	0.87	0.165571370278195	0.91	0.431857736337621	0.27588262502448	0.305627763977358	0.0057	0.0062	0.0851	0.0088	0.05	0.0152	0.0125	0.0304	0.0016	0.0357	0.052	0.1136	0.002	0.0431	0.1454	0.0135	0.0127	0.0037	0.0013	0.018	0.0146	0.1436	0.029	0.1002	0.051	0.001
5	rs1382368	82451075	0.87	0.165571370278195	0.91	0.431857736337621	0.27588262502448	0.305627763977358	0.0057	0.0062	0.0851	0.0088	0.05	0.0152	0.0125	0.0304	0.0016	0.0357	0.052	0.1136	0.002	0.0431	0.1454	0.0135	0.0127	0.0037	0.0013	0.018	0.0146	0.1436	0.029	0.1002	0.051	0.001
5	rs76846521	82452495	0.87	0.165571370278195	0.91	0.431857736337621	0.184044498912348	0.363936452423715	0.0059	0.0066	0.0861	0.0083	0.0503	0.0141	0.0116	0.03	0.0017	0.0361	0.0524	0.1135	0.0023	0.0434	0.1451	0.0122	0.0122	0.0038	0.0014	0.0177	0.0145	0.1439	0.0295	0.1	0.0515	0.0019
5	rs16900203	82459849	0.87	0.165571370278195	0.91	0.431857736337621	0.184081662246558	0.362553297578656	0.0059	0.0066	0.0861	0.0083	0.0503	0.0141	0.0116	0.03	0.0017	0.0361	0.0524	0.1135	0.0023	0.0434	0.1451	0.0122	0.0122	0.0038	0.0014	0.0177	0.0145	0.1439	0.0295	0.1	0.0515	0.0019
5	rs7726666	82466002	0.87	0.165571370278195	0.91	0.431857736337621	0.181711911566321	0.356035074889477	0.0059	0.0066	0.086	0.0083	0.0502	0.0142	0.0116	0.03	0.0017	0.0361	0.0524	0.1135	0.0023	0.0434	0.145	0.0123	0.0122	0.0038	0.0014	0.0177	0.0145	0.1439	0.0295	0.1	0.0515	0.0019
5	rs115231342	82474083	0.87	0.165571370278195	0.91	0.431857736337621	0.192820223615556	0.31704947963292	0.0059	0.0066	0.0861	0.0083	0.0502	0.0141	0.0116	0.03	0.0018	0.0362	0.0525	0.1135	0.0021	0.0434	0.1449	0.0122	0.0122	0.0039	0.0014	0.0177	0.0145	0.1439	0.0294	0.0999	0.0515	0.0019
5	rs28360105	82477540	0.87	0.165571370278195	0.91	0.431857736337621	0.197121978784092	0.31186421620162	0.0059	0.0066	0.0862	0.0083	0.0502	0.0141	0.0116	0.03	0.0018	0.0362	0.0525	0.1135	0.0021	0.0434	0.1449	0.0122	0.0122	0.0039	0.0014	0.0178	0.0145	0.1439	0.0293	0.0999	0.0515	0.0019
5	rs28360116	82479614	0.87	0.165571370278195	0.91	0.431857736337621	0.197547391419561	0.31874315921305	0.0059	0.0066	0.0862	0.0083	0.0501	0.0141	0.0116	0.03	0.0018	0.0362	0.0525	0.1134	0.0021	0.0434	0.1448	0.0122	0.0122	0.0039	0.0014	0.0178	0.0146	0.1439	0.0293	0.0998	0.0515	0.0019
5	rs72767181	82486280	0.87	0.165571370278195	0.91	0.431857736337621	0.200500866951862	0.317775015679637	0.0059	0.0066	0.0863	0.0083	0.05	0.0141	0.0116	0.0301	0.0018	0.0362	0.0524	0.1134	0.002	0.0434	0.1448	0.0123	0.0122	0.0039	0.0014	0.0178	0.0147	0.1439	0.0293	0.0999	0.0515	0.0019
5	rs28360135	82491674	0.87	0.165571370278195	0.91	0.431857736337621	0.201282237916597	0.31042170516544	0.0059	0.0066	0.0863	0.0083	0.05	0.0141	0.0116	0.0301	0.0018	0.0362	0.0525	0.1135	0.002	0.0434	0.1448	0.0122	0.0121	0.0039	0.0014	0.0178	0.0147	0.1439	0.0293	0.0998	0.0515	0.0019
5	rs17284358	82499713	0.87	0.165571370278195	0.91	0.431857736337621	0.211034144307647	0.320924657666739	0.0059	0.0067	0.0864	0.0082	0.05	0.0141	0.0115	0.0302	0.0018	0.0362	0.0528	0.1135	0.0021	0.0434	0.1446	0.0122	0.012	0.0039	0.0013	0.0178	0.0147	0.144	0.0292	0.0996	0.0514	0.0019
5	rs3777041	82500295	0.87	0.165571370278195	0.91	0.431857736337621	0.211034144307647	0.327495345769957	0.0059	0.0067	0.0864	0.0082	0.05	0.0141	0.0115	0.0302	0.0018	0.0362	0.0529	0.1135	0.0021	0.0434	0.1446	0.0122	0.012	0.0039	0.0013	0.0178	0.0147	0.144	0.0292	0.0995	0.0514	0.0019
5	rs3734091	82500734	0.87	0.165571370278195	0.91	0.431857736337621	0.211596972847025	0.32773945413176	0.0059	0.0067	0.0864	0.0082	0.05	0.0141	0.0115	0.0302	0.0018	0.0362	0.0529	0.1135	0.0021	0.0434	0.1446	0.0122	0.012	0.0038	0.0013	0.0178	0.0147	0.144	0.0292	0.0995	0.0514	0.0019
5	rs2089564	82510283	0.87	0.165571370278195	0.91	0.431857736337621	0.228747849993603	0.318380003416938	0.006	0.0067	0.0866	0.0082	0.05	0.014	0.0115	0.0302	0.0018	0.0362	0.0534	0.1133	0.0021	0.0434	0.1444	0.0121	0.012	0.0038	0.0013	0.0178	0.0147	0.1441	0.029	0.0995	0.0513	0.002
5	rs114065704	82541462	0.87	0.165571370278195	0.91	0.431857736337621	0.276674815467602	0.323475272943134	0.0063	0.0069	0.087	0.0081	0.0497	0.0138	0.0114	0.0303	0.0018	0.0361	0.0547	0.1128	0.0022	0.0435	0.1441	0.0121	0.0119	0.0037	0.0013	0.0178	0.0147	0.1442	0.0287	0.0989	0.0513	0.002
5	rs2731866	82547566	0.87	0.165571370278195	0.92	0.387761932740255	0.276721452996652	0.312586216985442	0.0063	0.0069	0.087	0.0082	0.0497	0.0139	0.0114	0.0301	0.0018	0.0361	0.0547	0.1128	0.0022	0.0434	0.1441	0.0121	0.012	0.0038	0.0013	0.0178	0.0147	0.1442	0.0287	0.0989	0.0513	0.002
5	rs67200965	82557269	0.87	0.165571370278195	0.92	0.387761932740255	0.270371565526841	0.313308713535886	0.0063	0.0069	0.0871	0.0082	0.0497	0.0138	0.0114	0.03	0.0018	0.0361	0.0547	0.1128	0.0022	0.0434	0.1441	0.0121	0.012	0.0037	0.0013	0.0178	0.0147	0.1442	0.0287	0.0989	0.0513	0.002
5	rs28360256	82564928	0.87	0.165571370278195	0.93	0.346822133743557	0.257058534489753	0.308381560662893	0.0064	0.0069	0.0872	0.0082	0.0497	0.0138	0.0114	0.0299	0.0018	0.0361	0.0546	0.1128	0.0022	0.0434	0.1439	0.0121	0.0121	0.0037	0.0012	0.0178	0.0148	0.1442	0.0288	0.0989	0.0514	0.0021
5	rs72769342	82585516	0.87	0.165571370278195	0.93	0.346822133743557	0.212846239720398	0.293741383962787	0.0067	0.0071	0.0878	0.0083	0.0497	0.0136	0.0113	0.0292	0.0018	0.0362	0.0543	0.1127	0.0022	0.0434	0.143	0.0121	0.0124	0.0037	0.0012	0.018	0.0151	0.1441	0.0289	0.0986	0.0518	0.0021
5	rs28360278	82589173	0.87	0.165571370278195	0.93	0.346822133743557	0.199643351396855	0.293386994562684	0.0068	0.0071	0.0879	0.0083	0.0497	0.0135	0.0113	0.0291	0.0018	0.0362	0.0542	0.1127	0.0022	0.0434	0.1428	0.012	0.0125	0.0037	0.0012	0.018	0.0152	0.1441	0.029	0.0986	0.0518	0.0021
5	rs13178127	82589432	0.87	0.165571370278195	0.93	0.346822133743557	0.199409845815126	0.293741383962787	0.0068	0.0071	0.0879	0.0083	0.0497	0.0135	0.0113	0.0291	0.0018	0.0362	0.0542	0.1127	0.0022	0.0434	0.1428	0.012	0.0125	0.0037	0.0012	0.018	0.0152	0.1441	0.029	0.0986	0.0518	0.0021
5	rs76862218	82591389	0.87	0.165571370278195	0.93	0.346822133743557	0.194849129278401	0.291852805246618	0.0068	0.0071	0.088	0.0083	0.0497	0.0135	0.0113	0.0291	0.0018	0.0362	0.0542	0.1127	0.0023	0.0435	0.1427	0.012	0.0125	0.0037	0.0012	0.018	0.0152	0.1441	0.029	0.0986	0.0518	0.0021
5	Affx-27061667	82591499	0.87	0.165571370278195	0.93	0.346822133743557	0.19431201388791	0.291852805246618	0.0068	0.0071	0.088	0.0083	0.0497	0.0135	0.0113	0.0291	0.0018	0.0362	0.0542	0.1127	0.0023	0.0435	0.1427	0.012	0.0125	0.0037	0.0012	0.018	0.0152	0.1441	0.029	0.0986	0.0518	0.0021
5	rs77765042	82598101	0.87	0.165571370278195	0.93	0.346822133743557	0.209670789558794	0.309341129294488	0.0068	0.0071	0.0882	0.0083	0.0497	0.0134	0.0112	0.029	0.0018	0.0362	0.0542	0.1125	0.0022	0.0436	0.1427	0.012	0.0124	0.0037	0.0011	0.018	0.0153	0.1441	0.029	0.0986	0.0519	0.0021
5	rs301286	82602955	0.87	0.165571370278195	0.93	0.346822133743557	0.218621560799673	0.313308713535886	0.0069	0.0071	0.0883	0.0083	0.0497	0.0134	0.0112	0.029	0.0018	0.0362	0.0542	0.1123	0.0022	0.0436	0.1427	0.012	0.0123	0.0037	0.0011	0.018	0.0153	0.1441	0.0289	0.0987	0.052	0.0021
5	rs115561306	82607038	0.87	0.165571370278195	0.93	0.346822133743557	0.278871352904468	0.39898945401888	0.0069	0.0071	0.0883	0.0083	0.0497	0.0134	0.0112	0.0289	0.0018	0.0362	0.0542	0.1123	0.0022	0.0436	0.1427	0.012	0.0123	0.0037	0.0011	0.0181	0.0153	0.144	0.0289	0.0986	0.052	0.0021
5	rs438554	82620494	0.88	0.140769569262351	0.93	0.346822133743557	0.263374183897898	0.343471944883084	0.0071	0.0072	0.0891	0.0087	0.0502	0.0136	0.0109	0.0287	0.0018	0.0368	0.0542	0.1106	0.0023	0.043	0.1418	0.0124	0.0121	0.0036	0.0011	0.0193	0.0157	0.1423	0.0286	0.0987	0.0527	0.0022
5	rs73140211	82625172	0.88	0.140769569262351	0.93	0.346822133743557	0.345447062561599	0.328594252649366	0.0078	0.0076	0.091	0.0099	0.0511	0.0141	0.0101	0.0279	0.0017	0.0388	0.0543	0.1063	0.0024	0.0422	0.1401	0.0132	0.0117	0.0036	0.0012	0.0224	0.0167	0.1383	0.028	0.0986	0.0532	0.0024
5	rs80007900	82625291	0.88	0.140769569262351	0.93	0.346822133743557	0.349285646245838	0.329083001416643	0.0078	0.0076	0.091	0.0099	0.0511	0.0141	0.0101	0.0279	0.0017	0.0388	0.0543	0.1063	0.0023	0.0422	0.1401	0.0132	0.0117	0.0036	0.0011	0.0224	0.0167	0.1383	0.028	0.0986	0.0532	0.0024
5	rs4703950	82626018	0.88	0.140769569262351	0.93	0.346822133743557	0.341213486063929	0.342853389947382	0.0078	0.0076	0.0911	0.0099	0.0511	0.0141	0.0101	0.0279	0.0017	0.0389	0.0543	0.1063	0.0023	0.0421	0.1401	0.0132	0.0117	0.0036	0.0011	0.0224	0.0167	0.1383	0.0281	0.0986	0.0532	0.0023
5	rs10514254	82633951	0.88	0.140769569262351	0.94	0.308944172156586	0.350922355806343	0.347190016737816	0.0078	0.0076	0.0911	0.0099	0.0511	0.0141	0.0101	0.0279	0.0017	0.0389	0.0543	0.1062	0.0023	0.0421	0.14	0.0132	0.0117	0.0036	0.0011	0.0225	0.0168	0.1382	0.028	0.0986	0.0532	0.0023
5	rs62371881	82636407	0.88	0.140769569262351	0.94	0.308944172156586	0.362812217220169	0.337300945220623	0.0079	0.0077	0.0912	0.0099	0.0512	0.0141	0.0102	0.0278	0.0017	0.0389	0.0543	0.106	0.0023	0.0421	0.14	0.0133	0.0117	0.0036	0.0011	0.0227	0.0168	0.1381	0.0281	0.0986	0.0531	0.0024
5	rs55997711	82641370	0.88	0.140769569262351	0.94	0.308944172156586	0.338043094642521	0.34805922380685	0.0079	0.0077	0.0913	0.01	0.0514	0.0139	0.0103	0.0278	0.0017	0.0389	0.0543	0.1059	0.0023	0.042	0.1397	0.0133	0.0117	0.0036	0.0011	0.023	0.0168	0.1377	0.0282	0.0986	0.053	0.0024
5	rs72769359	82643703	0.88	0.140769569262351	0.93	0.346822133743557	0.335094484994849	0.364817418974571	0.0079	0.0077	0.0913	0.01	0.0514	0.0138	0.0103	0.0278	0.0018	0.039	0.0543	0.1059	0.0023	0.042	0.1396	0.0133	0.0117	0.0036	0.0011	0.023	0.0168	0.1376	0.0282	0.0986	0.053	0.0024
5	rs10805812	82647958	0.88	0.140769569262351	0.93	0.346822133743557	0.340953040288901	0.369483949663843	0.0079	0.0077	0.0914	0.01	0.0514	0.0138	0.0103	0.0278	0.0018	0.039	0.0544	0.1059	0.0023	0.0416	0.1396	0.0133	0.0117	0.0036	0.0011	0.023	0.0169	0.1376	0.0283	0.0986	0.053	0.0024
5	rs1805377	82648943	0.88	0.140769569262351	0.93	0.346822133743557	0.339288629415517	0.355785047937538	0.0079	0.0077	0.0914	0.0101	0.0514	0.0138	0.0103	0.0278	0.0018	0.0389	0.0541	0.106	0.0024	0.0413	0.1399	0.0134	0.0118	0.0036	0.0011	0.023	0.0169	0.1376	0.0283	0.0986	0.0529	0.0024
5	rs115627655	82655989	0.88	0.140769569262351	0.93	0.346822133743557	0.352828002563607	0.398731310189583	0.0082	0.0078	0.0915	0.0101	0.0515	0.0138	0.0103	0.0276	0.0018	0.039	0.0541	0.106	0.0024	0.0413	0.1397	0.0134	0.0117	0.0036	0.0012	0.0231	0.0169	0.1373	0.0282	0.0987	0.0529	0.0024
5	rs115112876	82657114	0.88	0.140769569262351	0.94	0.308944172156586	0.361630178464284	0.39898945401888	0.0082	0.0078	0.0915	0.0101	0.0515	0.0138	0.0103	0.0276	0.0018	0.039	0.0541	0.1059	0.0024	0.0413	0.1397	0.0134	0.0117	0.0036	0.0012	0.0231	0.0169	0.1373	0.0282	0.0987	0.0529	0.0024
5	rs17205881	82658664	0.88	0.140769569262351	0.94	0.308944172156586	0.370271869711065	0.437027889341484	0.0082	0.0077	0.0916	0.0101	0.0515	0.0138	0.0103	0.0276	0.0018	0.0391	0.0541	0.1058	0.0024	0.0413	0.1396	0.0134	0.0117	0.0036	0.0012	0.0231	0.0169	0.1372	0.0282	0.0987	0.0529	0.0024
5	rs62371883	82665095	0.88	0.140769569262351	0.95	0.274028283204826	0.34387591972583	0.364439787967224	0.0088	0.0076	0.0924	0.0103	0.0516	0.0136	0.0103	0.0275	0.002	0.0401	0.0541	0.1038	0.0026	0.0409	0.1386	0.0134	0.0116	0.0038	0.0015	0.0239	0.0173	0.1365	0.028	0.0991	0.0525	0.0027
5	rs12514024	82668519	0.88	0.140769569262351	0.95	0.274028283204826	0.350710945684395	0.388315404183085	0.0089	0.0075	0.0926	0.0103	0.0516	0.0136	0.0103	0.0275	0.002	0.0403	0.0541	0.1036	0.0026	0.0408	0.1385	0.0134	0.0116	0.0039	0.0016	0.024	0.0173	0.1364	0.028	0.0992	0.0525	0.0028
5	rs16900374	82673405	0.87	0.165571370278195	0.95	0.274028283204826	0.380999897844676	0.338039752138928	0.0093	0.0075	0.094	0.0108	0.051	0.015	0.0103	0.0271	0.0022	0.0419	0.0539	0.1015	0.0028	0.0403	0.1362	0.0138	0.0115	0.0042	0.0019	0.0245	0.0179	0.1351	0.0275	0.0984	0.053	0.003
5	rs115290171	82680255	0.87	0.165571370278195	0.95	0.274028283204826	0.397946794025112	0.328472098675182	0.0093	0.0075	0.094	0.0109	0.051	0.015	0.0103	0.0271	0.0022	0.042	0.0539	0.1013	0.0028	0.0403	0.1361	0.0138	0.0115	0.0042	0.0019	0.0245	0.0179	0.1352	0.0274	0.0983	0.0529	0.003
5	rs114037770	82700583	0.87	0.165571370278195	0.94	0.308944172156586	0.447889383620925	0.332019946970045	0.0094	0.0075	0.0942	0.011	0.0511	0.0149	0.0101	0.027	0.0022	0.0423	0.0539	0.101	0.0029	0.0404	0.1356	0.0137	0.0115	0.0043	0.0019	0.0247	0.018	0.1358	0.0274	0.0975	0.0529	0.0031
5	rs76712504	82702969	0.87	0.165571370278195	0.94	0.308944172156586	0.452203202064073	0.337916585079668	0.0094	0.0075	0.0942	0.011	0.0511	0.0149	0.0101	0.027	0.0022	0.0423	0.0539	0.101	0.0029	0.0404	0.1356	0.0137	0.0115	0.0043	0.0019	0.0247	0.018	0.1359	0.0274	0.0975	0.0529	0.0031
5	rs10037203	82710733	0.87	0.165571370278195	0.93	0.346822133743557	0.475182561205538	0.353162798546631	0.0093	0.0074	0.0943	0.0111	0.0511	0.0149	0.01	0.027	0.0022	0.0425	0.054	0.1009	0.0029	0.0404	0.1353	0.0137	0.0115	0.0042	0.0019	0.0248	0.0181	0.1361	0.0274	0.0972	0.0529	0.0031
5	rs2591455	82717101	0.84	0.258953137461488	0.94	0.308944172156586	0.664264307615679	0.30742288181443	0.0093	0.0074	0.0954	0.0115	0.0509	0.0152	0.0098	0.026	0.0025	0.0438	0.0536	0.0964	0.0029	0.0403	0.1342	0.0134	0.0115	0.0043	0.0021	0.0259	0.019	0.1398	0.0269	0.0957	0.0532	0.0033
5	rs2591454	82717664	0.84	0.258953137461488	0.94	0.308944172156586	0.688502399931892	0.299904604025761	0.0093	0.0074	0.0948	0.0116	0.0509	0.0152	0.0096	0.0258	0.0025	0.0441	0.0534	0.0969	0.003	0.0402	0.1346	0.0135	0.0115	0.0044	0.0021	0.0259	0.0188	0.1401	0.0269	0.0955	0.0532	0.0033
5	rs1445779	82720422	0.84	0.258953137461488	0.94	0.308944172156586	0.766669443823343	0.286092103997928	0.0094	0.0071	0.0949	0.0116	0.0511	0.015	0.009	0.0256	0.0025	0.0448	0.0534	0.0978	0.0032	0.0394	0.1358	0.0136	0.0118	0.0044	0.0019	0.0263	0.0192	0.1392	0.0264	0.0957	0.0527	0.003
5	rs33594	82726050	0.84	0.258953137461488	0.95	0.274028283204826	0.683171545668231	0.291852805246618	0.0095	0.0071	0.0948	0.0117	0.051	0.0151	0.009	0.0257	0.0025	0.0449	0.0536	0.0982	0.0032	0.0394	0.1355	0.0136	0.0119	0.0043	0.0018	0.0258	0.0193	0.1394	0.0267	0.0955	0.0524	0.003
5	rs12521977	82737093	0.83	0.29697514221559	0.95	0.274028283204826	0.669383999825619	0.283049649841416	0.0095	0.0073	0.0941	0.012	0.0512	0.0152	0.0091	0.0256	0.0025	0.0449	0.0535	0.0978	0.0034	0.0394	0.1351	0.0136	0.012	0.0043	0.0017	0.026	0.0194	0.1397	0.0269	0.0953	0.0522	0.0031
5	rs73146619	82744240	0.83	0.29697514221559	0.95	0.274028283204826	0.631807901242237	0.267643825487871	0.0095	0.0073	0.094	0.0121	0.0512	0.0152	0.0094	0.0256	0.0028	0.0448	0.0535	0.0977	0.0034	0.0394	0.1349	0.0136	0.012	0.0043	0.0017	0.0259	0.0194	0.1395	0.0269	0.0953	0.0522	0.0031
5	rs11746897	82747765	0.83	0.29697514221559	0.95	0.274028283204826	0.630401319382346	0.26512132451297	0.0095	0.0073	0.094	0.0121	0.0512	0.0152	0.0094	0.0256	0.0028	0.0449	0.0535	0.0977	0.0034	0.0394	0.1349	0.0136	0.012	0.0043	0.0017	0.0259	0.0194	0.1395	0.0269	0.0953	0.0522	0.0031
5	rs35898852	82759792	0.83	0.29697514221559	0.95	0.274028283204826	0.639286654878858	0.237544541087902	0.0096	0.0073	0.0943	0.0123	0.0511	0.0152	0.0095	0.0253	0.0027	0.0447	0.0535	0.0975	0.0034	0.0395	0.1352	0.0136	0.0123	0.0043	0.0016	0.0261	0.0194	0.1392	0.0268	0.0956	0.0518	0.0031
5	rs28296	82760017	0.83	0.29697514221559	0.95	0.274028283204826	0.638296596059883	0.235777369120738	0.0096	0.0073	0.0943	0.0123	0.0511	0.0152	0.0095	0.0253	0.0027	0.0447	0.0535	0.0975	0.0034	0.0395	0.1352	0.0136	0.0123	0.0043	0.0016	0.0261	0.0194	0.1392	0.0268	0.0956	0.0518	0.0031
5	rs35313029	82764630	0.83	0.29697514221559	0.95	0.274028283204826	0.641693991580894	0.228532937720587	0.0096	0.0072	0.0946	0.0123	0.0512	0.0152	0.0095	0.0252	0.0026	0.0447	0.0534	0.0974	0.0034	0.0394	0.1352	0.0138	0.0124	0.0042	0.0016	0.0262	0.0194	0.139	0.0268	0.096	0.0515	0.0031
5	rs74678720	82769197	0.83	0.29697514221559	0.95	0.274028283204826	0.645952270334519	0.207776965015592	0.0096	0.0072	0.095	0.0124	0.0512	0.0152	0.0096	0.0249	0.0025	0.0447	0.0533	0.0973	0.0034	0.0394	0.1351	0.014	0.0125	0.0042	0.0016	0.0263	0.0194	0.1386	0.0267	0.0966	0.0512	0.0031
5	rs994004	82771383	0.83	0.29697514221559	0.95	0.274028283204826	0.656009525262155	0.204820306571179	0.0096	0.0072	0.0952	0.0124	0.0512	0.0152	0.0097	0.0249	0.0024	0.0447	0.0533	0.0972	0.0034	0.0393	0.1351	0.0142	0.0125	0.0042	0.0016	0.0264	0.0193	0.1385	0.0266	0.0967	0.0509	0.0031
5	rs868195	82778257	0.83	0.29697514221559	0.95	0.274028283204826	0.676624852507857	0.181991115950317	0.0096	0.0072	0.095	0.0125	0.0513	0.0152	0.0098	0.0249	0.0022	0.0447	0.0533	0.0972	0.0033	0.0392	0.1351	0.0144	0.0125	0.0041	0.0016	0.0263	0.0192	0.1386	0.0266	0.0968	0.0508	0.0032
5	rs2292013	82792625	0.83	0.29697514221559	0.95	0.274028283204826	0.654292678766943	0.156924214096603	0.0094	0.0074	0.0936	0.0127	0.0517	0.0149	0.0101	0.0252	0.0023	0.0451	0.0535	0.0973	0.0033	0.04	0.1355	0.0155	0.0125	0.0039	0.0015	0.0263	0.0185	0.1382	0.0256	0.0977	0.0501	0.003
5	rs2652106	82794036	0.83	0.29697514221559	0.95	0.274028283204826	0.613148409049079	0.154910747788584	0.0095	0.0074	0.0936	0.0126	0.0518	0.015	0.0103	0.0253	0.0023	0.0452	0.0533	0.0974	0.0033	0.04	0.1357	0.0155	0.0125	0.0037	0.0015	0.0262	0.0183	0.1383	0.0254	0.0979	0.0499	0.003
5	rs1833890	82798758	0.83	0.29697514221559	0.95	0.274028283204826	0.57734640277826	0.151196152137267	0.0096	0.0073	0.092	0.0129	0.0526	0.0147	0.0102	0.0258	0.0022	0.0461	0.053	0.0975	0.0035	0.0389	0.1355	0.0156	0.0129	0.0036	0.0017	0.0262	0.0183	0.138	0.0256	0.0982	0.0497	0.003
5	rs2652098	82808072	0.83	0.29697514221559	0.95	0.274028283204826	0.567062103102549	0.140340967751042	0.0096	0.0072	0.0919	0.013	0.0529	0.0148	0.0101	0.026	0.0022	0.0463	0.053	0.0981	0.0036	0.0383	0.1352	0.0157	0.0131	0.0035	0.0018	0.026	0.0182	0.1377	0.0255	0.0982	0.0498	0.0029
5	rs308359	82812442	0.82	0.338707801994422	0.96	0.241969076141015	0.505285304941386	0.142006145387701	0.0099	0.0072	0.0919	0.013	0.053	0.0148	0.0101	0.0261	0.0022	0.0464	0.0529	0.0981	0.0036	0.038	0.1346	0.0157	0.0132	0.0035	0.0018	0.0259	0.0182	0.1375	0.0258	0.0982	0.0498	0.0029
5	rs61749613	82815170	0.82	0.338707801994422	0.97	0.212655582583661	0.479437058878789	0.1553893040342	0.0099	0.0073	0.0916	0.0129	0.0529	0.0149	0.0101	0.0262	0.0022	0.0459	0.053	0.0985	0.0037	0.0379	0.1345	0.0158	0.0133	0.0035	0.0018	0.026	0.0182	0.1376	0.026	0.0984	0.0497	0.0029
5	rs2287926	82815408	0.82	0.338707801994422	0.98	0.18597139562509	0.476783544578153	0.141820772762153	0.0099	0.0073	0.0916	0.0129	0.0529	0.0149	0.0101	0.0262	0.0022	0.0459	0.053	0.0985	0.0037	0.0379	0.1345	0.0158	0.0133	0.0035	0.0018	0.026	0.0182	0.1377	0.0261	0.0985	0.0497	0.0029
5	rs16900511	82826254	0.83	0.29697514221559	0.99	0.161794913519683	0.272772378041432	0.134569598715413	0.0098	0.0072	0.0915	0.013	0.053	0.0153	0.0104	0.026	0.0022	0.0462	0.0528	0.0987	0.0037	0.0374	0.1332	0.0162	0.0137	0.0036	0.0019	0.0232	0.018	0.1409	0.0259	0.0986	0.0492	0.0028
5	rs309559	82833369	0.83	0.29697514221559	0.98	0.18597139562509	0.189856335291616	0.0956668466215838	0.0096	0.007	0.0918	0.0136	0.0533	0.0152	0.0115	0.0254	0.0022	0.0456	0.0522	0.0995	0.0038	0.0363	0.1317	0.0171	0.0141	0.0037	0.002	0.0229	0.0178	0.1405	0.0259	0.1011	0.0483	0.0024
5	rs188703	82834299	0.83	0.29697514221559	0.98	0.18597139562509	0.190917274070287	0.0976706135565769	0.0097	0.007	0.0918	0.0136	0.0534	0.0152	0.0115	0.0253	0.0022	0.0456	0.0522	0.0996	0.0038	0.0363	0.1316	0.0172	0.014	0.0037	0.002	0.0228	0.0177	0.1407	0.0259	0.101	0.0484	0.0024
5	rs160277	82837631	0.83	0.29697514221559	0.97	0.212655582583661	0.200149812826243	0.0766992598697295	0.0097	0.007	0.092	0.0135	0.0533	0.0153	0.0115	0.0253	0.002	0.0455	0.0522	0.0996	0.0038	0.0362	0.1316	0.0176	0.014	0.0037	0.002	0.0228	0.0177	0.1408	0.0258	0.101	0.0483	0.0024
5	rs113014073	82837897	0.83	0.29697514221559	0.97	0.212655582583661	0.205531444675297	0.0769185302473213	0.0097	0.007	0.092	0.0135	0.0533	0.0153	0.0115	0.0253	0.002	0.0455	0.0522	0.0996	0.0038	0.0362	0.1316	0.0176	0.014	0.0037	0.002	0.0229	0.0177	0.1408	0.0257	0.101	0.0483	0.0024
5	rs308363	82838532	0.83	0.29697514221559	0.97	0.212655582583661	0.216578099394901	0.0717983474156534	0.0097	0.007	0.092	0.0134	0.0533	0.0153	0.0115	0.0253	0.0019	0.0455	0.0522	0.0996	0.0038	0.0362	0.1316	0.0176	0.014	0.0037	0.002	0.0231	0.0177	0.1408	0.0255	0.101	0.0484	0.0024
5	rs7728751	82843609	0.83	0.29697514221559	0.97	0.212655582583661	0.237410251410172	0.117023328175156	0.0097	0.007	0.0923	0.0133	0.0533	0.0157	0.0114	0.0254	0.002	0.0458	0.0522	0.0997	0.0038	0.0359	0.1314	0.0177	0.0137	0.0037	0.002	0.0228	0.0177	0.1405	0.0255	0.1008	0.0486	0.0025
5	rs78638822	82850207	0.83	0.29697514221559	0.97	0.212655582583661	0.283245214617429	0.21170551676307	0.0097	0.0071	0.0923	0.0133	0.0534	0.0157	0.0114	0.0254	0.002	0.0459	0.0521	0.0997	0.0038	0.0357	0.1312	0.0177	0.0137	0.0037	0.002	0.0228	0.0177	0.1403	0.0256	0.1009	0.0487	0.0025
5	rs12653308	82858828	0.84	0.258953137461488	0.97	0.212655582583661	0.243066883095423	0.132575227842173	0.0094	0.0072	0.0923	0.0134	0.0539	0.0159	0.012	0.0252	0.0023	0.0469	0.0522	0.0996	0.004	0.0342	0.1293	0.0181	0.0141	0.0035	0.0021	0.0224	0.0175	0.1394	0.0258	0.1017	0.0485	0.0033
5	rs79471139	82861365	0.84	0.258953137461488	0.97	0.212655582583661	0.280184368994534	0.203452383151327	0.0093	0.0074	0.0922	0.0135	0.054	0.016	0.012	0.0251	0.0025	0.047	0.0523	0.0996	0.004	0.034	0.1287	0.0183	0.0142	0.0035	0.0021	0.0225	0.0174	0.1392	0.0259	0.1018	0.0484	0.0033
5	rs309585	82868173	0.84	0.258953137461488	0.97	0.212655582583661	0.251578676450328	0.219311838498192	0.0092	0.0076	0.0918	0.0138	0.0541	0.0162	0.0121	0.025	0.0028	0.0474	0.0523	0.0995	0.0042	0.0339	0.1273	0.0186	0.0146	0.0034	0.002	0.0225	0.0172	0.1387	0.0262	0.1021	0.0484	0.0033
5	rs308365	82875800	0.84	0.258953137461488	0.97	0.212655582583661	0.263374183897898	0.158464482425801	0.0091	0.0075	0.0917	0.0139	0.0543	0.0164	0.0122	0.025	0.0029	0.0475	0.0522	0.0994	0.0042	0.0338	0.1265	0.0188	0.0148	0.0034	0.002	0.0223	0.0171	0.1385	0.0262	0.1022	0.0485	0.0034
5	rs13178671	82878221	0.84	0.258953137461488	0.97	0.212655582583661	0.240035117014787	0.154528282011522	0.0091	0.0075	0.0917	0.014	0.0544	0.0166	0.0123	0.0251	0.003	0.0476	0.0521	0.0993	0.0043	0.0337	0.1259	0.019	0.015	0.0033	0.002	0.0222	0.0171	0.1384	0.0263	0.1022	0.0486	0.0034
5	rs77451124	82885781	0.84	0.258953137461488	0.97	0.212655582583661	0.260296165624516	0.196347354698045	0.0091	0.0075	0.0917	0.0141	0.0546	0.0167	0.0124	0.0252	0.003	0.0478	0.0521	0.0991	0.0043	0.0337	0.1255	0.0191	0.015	0.0034	0.002	0.0222	0.0171	0.1378	0.0264	0.102	0.0486	0.0035
5	rs62362861	82886028	0.84	0.258953137461488	0.97	0.212655582583661	0.255716037446364	0.201563401748417	0.0091	0.0075	0.0915	0.0141	0.0546	0.0167	0.0124	0.0252	0.003	0.0478	0.0521	0.099	0.0043	0.0337	0.1255	0.0191	0.0151	0.0034	0.002	0.0222	0.0171	0.1377	0.0267	0.102	0.0486	0.0035
5	rs310501	82889910	0.84	0.258953137461488	0.99	0.161794913519683	0.191981596566977	0.196762943231007	0.0091	0.0074	0.0915	0.0142	0.0546	0.017	0.0126	0.0253	0.003	0.0481	0.052	0.0988	0.0043	0.0341	0.125	0.0192	0.0152	0.0034	0.0021	0.0211	0.0171	0.1373	0.0271	0.1018	0.0489	0.0036
5	rs138573674	82891081	0.84	0.258953137461488	0.99	0.161794913519683	0.217639357071402	0.203767785973492	0.0091	0.0074	0.0916	0.0143	0.0547	0.017	0.0126	0.0253	0.003	0.0482	0.0519	0.0987	0.0043	0.034	0.1248	0.0193	0.0153	0.0034	0.0021	0.0211	0.0171	0.1373	0.027	0.1019	0.0489	0.0036
5	rs309575	82900450	0.84	0.258953137461488	0.99	0.161794913519683	0.214261675293035	0.239315944137995	0.0092	0.0073	0.092	0.0145	0.0547	0.0173	0.0128	0.0257	0.003	0.0483	0.0518	0.0983	0.0044	0.0337	0.1235	0.0193	0.0156	0.003	0.0021	0.0212	0.0173	0.1372	0.0268	0.1021	0.0494	0.0034
5	rs72771278	82908273	0.84	0.258953137461488	0.99	0.161794913519683	0.218744510477416	0.314272812070233	0.0092	0.0073	0.0919	0.0145	0.0548	0.0173	0.0129	0.0257	0.003	0.0482	0.0517	0.0983	0.0044	0.0337	0.1232	0.0194	0.0156	0.003	0.0021	0.0212	0.0173	0.1373	0.0267	0.1024	0.0494	0.0034
5	rs116328010	82921714	0.84	0.258953137461488	0.99	0.161794913519683	0.24910515995634	0.376832579152721	0.0092	0.0072	0.0918	0.0146	0.055	0.0174	0.0129	0.0257	0.003	0.0481	0.0516	0.0984	0.0044	0.0336	0.1229	0.0194	0.0157	0.003	0.0021	0.0212	0.0173	0.1372	0.0267	0.1024	0.0494	0.0034
5	rs17284566	82925897	0.84	0.258953137461488	0.99	0.161794913519683	0.231234807930608	0.318985330996762	0.0092	0.0072	0.0914	0.0148	0.0553	0.0173	0.0132	0.0259	0.003	0.0478	0.0516	0.0989	0.0044	0.0335	0.1219	0.0197	0.016	0.0029	0.002	0.0212	0.0174	0.1369	0.0268	0.1027	0.0494	0.0033
5	rs114266551	82930922	0.84	0.258953137461488	0.98	0.18597139562509	0.232505090296281	0.337054780545541	0.0092	0.0072	0.0913	0.0148	0.0554	0.0173	0.0132	0.0258	0.003	0.0478	0.0516	0.099	0.0044	0.0335	0.1217	0.0197	0.0161	0.0029	0.002	0.0211	0.0173	0.1369	0.0269	0.1028	0.0495	0.0033
5	rs6864342	82937538	0.84	0.258953137461488	0.98	0.18597139562509	0.231742457638215	0.298835134575165	0.0091	0.0071	0.0912	0.0149	0.0555	0.0174	0.0133	0.0257	0.003	0.0478	0.0516	0.099	0.0045	0.0334	0.1214	0.0197	0.0162	0.0029	0.002	0.021	0.0172	0.137	0.0269	0.1028	0.0496	0.0033
5	rs41271133	82940506	0.84	0.258953137461488	0.98	0.18597139562509	0.22836979676206	0.333245919667993	0.0091	0.0071	0.0912	0.0149	0.0556	0.0174	0.0133	0.0257	0.003	0.0478	0.0516	0.0991	0.0045	0.0334	0.1212	0.0198	0.0162	0.0029	0.002	0.021	0.0171	0.137	0.027	0.1029	0.0496	0.0033
5	rs114427244	82941887	0.84	0.258953137461488	0.98	0.18597139562509	0.230938964204472	0.319106437253525	0.0091	0.0071	0.0912	0.0149	0.0556	0.0174	0.0133	0.0257	0.003	0.0478	0.0516	0.0991	0.0045	0.0334	0.1211	0.0198	0.0163	0.0029	0.002	0.0209	0.0171	0.137	0.027	0.1029	0.0496	0.0033
5	rs10473875	82944037	0.84	0.258953137461488	0.98	0.18597139562509	0.23693861089367	0.262149802672913	0.0091	0.0071	0.0911	0.015	0.0556	0.0175	0.0133	0.0257	0.003	0.0478	0.0516	0.099	0.0045	0.0329	0.1212	0.0199	0.0163	0.0029	0.002	0.0209	0.0171	0.1371	0.027	0.1031	0.0497	0.0033
5	rs77448138	82944720	0.84	0.258953137461488	0.98	0.18597139562509	0.251578676450328	0.320075775582771	0.0091	0.0071	0.0911	0.015	0.0556	0.0175	0.0133	0.0257	0.003	0.0478	0.0516	0.099	0.0045	0.0329	0.1212	0.0199	0.0163	0.0029	0.002	0.0209	0.0171	0.137	0.027	0.1031	0.0497	0.0033
5	rs336971	82948855	0.84	0.258953137461488	0.98	0.18597139562509	0.299838033579407	0.394349922762874	0.0091	0.0071	0.0912	0.015	0.0556	0.0175	0.0133	0.0254	0.003	0.0478	0.0515	0.099	0.0045	0.0329	0.1213	0.0199	0.0163	0.003	0.002	0.0209	0.0171	0.137	0.027	0.103	0.0497	0.0034
5	rs79693403	82949719	0.84	0.258953137461488	0.98	0.18597139562509	0.293737240654758	0.462222730471199	0.0091	0.0071	0.0912	0.015	0.0556	0.0175	0.0133	0.0254	0.003	0.0478	0.0515	0.0989	0.0045	0.0329	0.1213	0.0197	0.0164	0.003	0.002	0.0209	0.0171	0.1369	0.027	0.1031	0.0497	0.0034
5	rs17284594	82951780	0.84	0.258953137461488	0.99	0.161794913519683	0.308125399804028	0.456324046283904	0.0091	0.0071	0.0912	0.015	0.0556	0.0175	0.0133	0.0254	0.003	0.0478	0.0515	0.0988	0.0045	0.0329	0.1212	0.0197	0.0164	0.003	0.002	0.0209	0.0171	0.1368	0.027	0.1032	0.0497	0.0034
5	rs13183042	82956721	0.85	0.2244882202137	0.99	0.161794913519683	0.24910515995634	0.329327455472933	0.0092	0.0071	0.0911	0.0154	0.0554	0.0176	0.0139	0.026	0.0031	0.0481	0.0508	0.0985	0.0045	0.033	0.1195	0.02	0.0166	0.0034	0.002	0.0211	0.0176	0.1362	0.0276	0.1023	0.0498	0.0035
5	rs336948	82958596	0.85	0.2244882202137	0.99	0.161794913519683	0.109152092934403	0.134478707728928	0.0094	0.007	0.0907	0.0162	0.0551	0.0186	0.0153	0.0269	0.0031	0.0485	0.0496	0.0966	0.0046	0.0331	0.1168	0.0202	0.0175	0.0037	0.002	0.0212	0.0182	0.1353	0.0282	0.1024	0.0496	0.0035
5	rs3846635	82960734	0.85	0.2244882202137	0.99	0.161794913519683	0.0856290172029502	0.0852855725396139	0.0095	0.0071	0.0901	0.0171	0.0548	0.0194	0.0169	0.0278	0.0033	0.0501	0.0484	0.095	0.0049	0.0325	0.1125	0.0203	0.0186	0.0039	0.002	0.0213	0.0183	0.1328	0.0297	0.1037	0.0498	0.0035
5	rs73133839	82968045	0.85	0.2244882202137	0.99	0.161794913519683	0.101960711768999	0.10818162256468	0.0093	0.0071	0.0899	0.0173	0.0546	0.0194	0.017	0.0278	0.0034	0.0503	0.0483	0.0948	0.0054	0.0325	0.1121	0.0202	0.0188	0.004	0.002	0.0213	0.0183	0.1324	0.0299	0.1037	0.0498	0.0036
5	rs11738814	82969556	0.85	0.2244882202137	0.99	0.161794913519683	0.0859095641822199	0.069398192197637	0.0093	0.0071	0.0898	0.0173	0.0545	0.0195	0.0171	0.0278	0.0034	0.0503	0.0483	0.0948	0.0054	0.0325	0.1121	0.0202	0.0189	0.004	0.0021	0.0213	0.0183	0.1322	0.0299	0.1037	0.0499	0.0036
5	rs28394217	82970935	0.85	0.2244882202137	0.99	0.161794913519683	0.0651675113200512	0.0767723215417254	0.0091	0.0075	0.0892	0.018	0.0531	0.0207	0.0187	0.0281	0.0038	0.0509	0.047	0.0925	0.0057	0.0338	0.1082	0.0204	0.0203	0.0043	0.0022	0.0215	0.0183	0.1298	0.0319	0.1034	0.0506	0.0039
5	rs336961	82971356	0.84	0.258953137461488	0.99	0.161794913519683	0.0611981812826575	0.0755341510079107	0.0091	0.0076	0.0886	0.0184	0.0526	0.0209	0.0192	0.0282	0.0039	0.0511	0.0465	0.0921	0.0058	0.0341	0.1047	0.0206	0.0211	0.0044	0.002	0.0217	0.0184	0.1308	0.0326	0.1041	0.0509	0.004
5	rs13168731	82971512	0.84	0.258953137461488	0.99	0.161794913519683	0.0456357470426201	0.0607370992376817	0.0092	0.0078	0.0886	0.0186	0.0521	0.0211	0.0197	0.0282	0.0039	0.0508	0.0468	0.0919	0.0058	0.0344	0.1025	0.0206	0.0214	0.0043	0.0021	0.0216	0.0183	0.1308	0.0332	0.104	0.0514	0.004
5	rs114167116	82971868	0.83	0.29697514221559	1	0.139999700676332	0.0649719723028761	0.0787557124975163	0.0093	0.0079	0.0886	0.0189	0.0508	0.0213	0.0201	0.0283	0.004	0.0508	0.0464	0.0922	0.0058	0.0339	0.1022	0.0206	0.0217	0.0044	0.0022	0.0218	0.0183	0.1311	0.0334	0.1039	0.0511	0.004
5	rs34176270	82972131	0.83	0.29697514221559	1	0.139999700676332	0.0533171405871914	0.0477511778391918	0.0093	0.0079	0.0886	0.019	0.0504	0.0214	0.0204	0.0283	0.0041	0.0508	0.0462	0.0923	0.0058	0.0338	0.1021	0.0205	0.0218	0.0044	0.0022	0.022	0.0182	0.1313	0.0335	0.1039	0.051	0.004
5	rs336958	82973396	0.83	0.29697514221559	1	0.139999700676332	0.0498654486147287	0.0496792736623614	0.0092	0.008	0.0884	0.0192	0.0499	0.0215	0.0208	0.0281	0.0042	0.0505	0.0459	0.0923	0.006	0.0336	0.1021	0.0203	0.0219	0.0047	0.0022	0.022	0.018	0.1309	0.0338	0.1048	0.0513	0.0039
5	rs116492894	82977893	0.83	0.29697514221559	1	0.139999700676332	0.054230411424547	0.067655068710703	0.009	0.008	0.0885	0.0193	0.0498	0.0215	0.021	0.0281	0.0041	0.0504	0.0458	0.0924	0.006	0.0336	0.1024	0.0203	0.0219	0.0047	0.0022	0.022	0.0179	0.1309	0.0337	0.105	0.0514	0.0036
5	rs35838587	82978273	0.83	0.29697514221559	1	0.139999700676332	0.0558227698825741	0.0614013765815832	0.009	0.008	0.0886	0.0193	0.0498	0.0214	0.021	0.028	0.0041	0.0504	0.0458	0.0924	0.006	0.0335	0.1022	0.0203	0.0219	0.0047	0.0022	0.022	0.0179	0.131	0.0337	0.1051	0.0514	0.0035
5	rs114662511	82981695	0.83	0.29697514221559	1	0.139999700676332	0.057140411546306	0.0549615158225344	0.009	0.008	0.0886	0.0193	0.0498	0.0214	0.021	0.028	0.0041	0.0504	0.0458	0.0924	0.006	0.0335	0.1022	0.0203	0.0219	0.0047	0.0022	0.022	0.0179	0.131	0.0337	0.1052	0.0514	0.0035
5	rs72772922	82982013	0.83	0.29697514221559	1	0.139999700676332	0.0573740063288951	0.0556619326325885	0.009	0.008	0.0886	0.0193	0.0498	0.0214	0.021	0.028	0.0041	0.0504	0.0458	0.0924	0.006	0.0335	0.1022	0.0203	0.0219	0.0047	0.0022	0.022	0.0179	0.131	0.0337	0.1052	0.0514	0.0036
5	rs80050416	82986259	0.83	0.29697514221559	1	0.139999700676332	0.0584057247652288	0.0581108038099986	0.009	0.008	0.0886	0.0193	0.0498	0.0215	0.0212	0.028	0.0041	0.0504	0.0458	0.0925	0.006	0.0335	0.1022	0.0202	0.0219	0.0047	0.0022	0.022	0.0179	0.1309	0.0337	0.1051	0.0515	0.0036
5	rs78230621	82987397	0.83	0.29697514221559	1.02	0.103026239636585	0.0590086282323074	0.0632776061613162	0.009	0.008	0.0886	0.0193	0.0498	0.0215	0.0212	0.028	0.0041	0.0504	0.0458	0.0925	0.006	0.0335	0.1022	0.0202	0.0219	0.0047	0.0022	0.022	0.0179	0.1309	0.0337	0.1051	0.0515	0.0036
5	rs115891519	83000417	0.83	0.29697514221559	1.02	0.103026239636585	0.0539881607082481	0.0662051806236194	0.0091	0.008	0.0883	0.0192	0.0498	0.0215	0.0212	0.0279	0.0041	0.0503	0.0458	0.0926	0.0059	0.0335	0.1023	0.0202	0.0219	0.0047	0.0022	0.0221	0.0179	0.1308	0.0337	0.1052	0.0516	0.0036
5	rs6868389	83007027	0.83	0.29697514221559	1.03	0.0875760293110768	0.0507386919797154	0.0366885226314839	0.0091	0.008	0.0883	0.0192	0.0498	0.0215	0.0213	0.0279	0.0041	0.0503	0.0458	0.0927	0.0059	0.0336	0.1022	0.0202	0.0219	0.0047	0.0021	0.0221	0.0179	0.1307	0.0337	0.1052	0.0517	0.0036
5	rs80060954	83010183	0.83	0.29697514221559	1.03	0.0875760293110768	0.0525838000634388	0.0385135930593021	0.009	0.008	0.0882	0.0192	0.0498	0.0215	0.0213	0.0279	0.0041	0.0503	0.0458	0.0927	0.0059	0.0336	0.1022	0.0201	0.0219	0.0047	0.0021	0.0221	0.0179	0.1308	0.0338	0.1052	0.0517	0.0036
5	rs74814588	83011185	0.83	0.29697514221559	1.03	0.0875760293110768	0.0535058339040993	0.0387309430377295	0.009	0.008	0.0882	0.0192	0.0498	0.0215	0.0213	0.0279	0.0041	0.0503	0.0458	0.0927	0.0059	0.0336	0.1022	0.0201	0.0219	0.0047	0.0021	0.0221	0.0179	0.1308	0.0338	0.1052	0.0517	0.0036
5	rs56081500	83013082	0.83	0.29697514221559	1.03	0.0875760293110768	0.0543691662771706	0.0390034073936742	0.009	0.008	0.0882	0.0192	0.0498	0.0215	0.0213	0.0279	0.0041	0.0503	0.0458	0.0927	0.0059	0.0336	0.1022	0.02	0.0218	0.0047	0.0021	0.0222	0.0179	0.1308	0.0338	0.1052	0.0517	0.0036
5	rs114959122	83020963	0.83	0.29697514221559	1.03	0.0875760293110768	0.059504971910661	0.0564303715929338	0.009	0.008	0.088	0.0192	0.0496	0.0216	0.0214	0.0279	0.0041	0.0503	0.0458	0.0927	0.0059	0.0337	0.102	0.0201	0.0217	0.0047	0.0021	0.0222	0.018	0.1308	0.0339	0.1054	0.0518	0.0036
5	rs1563552	83021939	0.83	0.29697514221559	1.03	0.0875760293110768	0.0586792624948957	0.04949709514237	0.009	0.008	0.088	0.0192	0.0495	0.0216	0.0214	0.0279	0.0041	0.0503	0.0458	0.0927	0.0059	0.0337	0.1019	0.0201	0.0216	0.0047	0.0021	0.0223	0.018	0.1308	0.0339	0.1054	0.0518	0.0036
5	rs1563553	83024710	0.83	0.29697514221559	1.03	0.0875760293110768	0.0664281100518179	0.0491336170137202	0.009	0.008	0.0879	0.0192	0.0494	0.0216	0.0215	0.0278	0.0041	0.0503	0.046	0.0925	0.0059	0.0335	0.102	0.0202	0.0216	0.0047	0.0021	0.0223	0.018	0.1306	0.034	0.1055	0.0518	0.0036
5	rs10514261	83026432	0.83	0.29697514221559	1.04	0.0739648219953096	0.102117216949144	0.0690480901970368	0.0091	0.0079	0.088	0.0195	0.0489	0.0219	0.0219	0.0278	0.0041	0.0503	0.0459	0.092	0.0059	0.0333	0.1018	0.0204	0.0219	0.0053	0.0021	0.0225	0.018	0.1291	0.0338	0.1059	0.0518	0.0038
5	rs7721253	83030185	0.83	0.29697514221559	1.04	0.0739648219953096	0.167301508732708	0.0720829389162697	0.0091	0.0081	0.0869	0.0194	0.049	0.0224	0.0225	0.0282	0.0045	0.0517	0.046	0.0916	0.006	0.0328	0.1007	0.0216	0.022	0.0055	0.0022	0.0226	0.018	0.1273	0.0335	0.1053	0.0523	0.0039
5	rs2386348	83032374	0.84	0.258953137461488	1.04	0.0739648219953096	0.158372919425168	0.05720333017767	0.009	0.0081	0.0867	0.0194	0.0487	0.0224	0.0228	0.0282	0.0042	0.052	0.046	0.0928	0.0056	0.0326	0.1001	0.0218	0.0223	0.0053	0.0021	0.0226	0.0184	0.1274	0.0339	0.1043	0.053	0.0034
5	rs10462401	83034011	0.84	0.258953137461488	1.04	0.0739648219953096	0.147664217270772	0.0703118997827638	0.0091	0.0079	0.0854	0.0195	0.0482	0.0222	0.0233	0.028	0.0042	0.0518	0.0457	0.0931	0.0052	0.0327	0.1005	0.0217	0.0225	0.0052	0.002	0.0226	0.019	0.1276	0.0347	0.1037	0.0538	0.0033
5	rs17206152	83034117	0.84	0.258953137461488	1.03	0.0875760293110768	0.178738046089287	0.0858200580892257	0.0091	0.0079	0.0864	0.0195	0.048	0.0222	0.0233	0.028	0.0042	0.0518	0.0446	0.0931	0.0051	0.0327	0.1009	0.0217	0.0225	0.0052	0.002	0.0226	0.019	0.1276	0.0347	0.1036	0.0538	0.0033
5	rs1457075	83034211	0.84	0.258953137461488	1.03	0.0875760293110768	0.181195885583419	0.0850569180940905	0.0091	0.0079	0.0865	0.0195	0.0478	0.0222	0.0233	0.0279	0.0042	0.0518	0.0446	0.0931	0.0051	0.0327	0.1013	0.0217	0.0225	0.0052	0.002	0.0225	0.019	0.1276	0.0347	0.1035	0.0537	0.0033
5	rs1457076	83047195	0.82	0.338707801994422	1.03	0.0875760293110768	0.181416935973276	0.146856569611535	0.0088	0.0068	0.09	0.0188	0.0438	0.0228	0.0222	0.0263	0.004	0.0495	0.0445	0.0956	0.0042	0.0362	0.1053	0.019	0.021	0.0052	0.0019	0.0199	0.021	0.1305	0.0377	0.1002	0.0551	0.0031
5	rs79839989	83060654	0.82	0.338707801994422	1.03	0.0875760293110768	0.182191836148005	0.151575649842152	0.0088	0.0068	0.09	0.0188	0.0438	0.0228	0.0222	0.0262	0.004	0.0496	0.0445	0.0956	0.0042	0.0362	0.1053	0.0191	0.021	0.0052	0.0019	0.0199	0.0211	0.1302	0.0378	0.1003	0.0551	0.0031
5	rs80120717	83065235	0.82	0.338707801994422	1.03	0.0875760293110768	0.182598495997782	0.164678601757844	0.0088	0.0068	0.0899	0.0188	0.0437	0.0228	0.0222	0.0262	0.004	0.0496	0.0445	0.0956	0.0042	0.0362	0.1053	0.0191	0.021	0.0052	0.0019	0.0199	0.0211	0.1301	0.0379	0.1003	0.0551	0.0031
5	rs79680695	83080228	0.82	0.338707801994422	1.03	0.0875760293110768	0.160355126720314	0.131582166510464	0.0089	0.0068	0.0899	0.0187	0.0437	0.0229	0.0223	0.0262	0.004	0.0496	0.0445	0.0956	0.0042	0.0362	0.1054	0.0192	0.021	0.0052	0.0019	0.0198	0.0212	0.1296	0.038	0.1003	0.0551	0.0031
5	rs72772990	83083067	0.82	0.338707801994422	1.03	0.0875760293110768	0.146425840381291	0.105763820788378	0.0089	0.0068	0.0899	0.0187	0.0436	0.0229	0.0222	0.0262	0.004	0.0497	0.0445	0.0956	0.0042	0.0362	0.1052	0.0192	0.021	0.0052	0.0019	0.0198	0.0212	0.1295	0.038	0.1007	0.0551	0.0031
5	rs11747487	83084128	0.82	0.338707801994422	1.03	0.0875760293110768	0.147598884956736	0.106428695506672	0.0089	0.0068	0.0898	0.0187	0.0436	0.0229	0.0222	0.0262	0.004	0.0497	0.0446	0.0957	0.0042	0.0363	0.1052	0.0192	0.0209	0.0051	0.0019	0.0198	0.0212	0.1294	0.0382	0.1007	0.055	0.0031
5	rs79776685	83097653	0.82	0.338707801994422	1.03	0.0875760293110768	0.145679308054391	0.0839173532368919	0.0088	0.0068	0.0896	0.0186	0.0439	0.0225	0.0222	0.0262	0.004	0.0496	0.0444	0.0959	0.0041	0.0364	0.1054	0.0193	0.0209	0.0051	0.0019	0.0199	0.0214	0.129	0.0384	0.101	0.055	0.0031
5	rs113346664	83110298	0.82	0.338707801994422	1.03	0.0875760293110768	0.132200827456727	0.114616867058012	0.0088	0.0068	0.0895	0.0184	0.0441	0.022	0.0222	0.0262	0.0039	0.0495	0.0443	0.0961	0.0041	0.0365	0.1057	0.0193	0.0208	0.005	0.0019	0.0199	0.0216	0.1285	0.0386	0.1013	0.0551	0.0031
5	rs7709612	83128858	0.82	0.338707801994422	1.03	0.0875760293110768	0.122400698039561	0.0947903717034728	0.0088	0.0068	0.0894	0.0184	0.0442	0.0219	0.0222	0.0262	0.0039	0.0494	0.0442	0.0962	0.0041	0.0366	0.1058	0.0194	0.0208	0.005	0.0019	0.0199	0.0217	0.1283	0.0387	0.1014	0.0551	0.0031
5	Affx-36960467	83130917	0.82	0.338707801994422	1.03	0.0875760293110768	0.118499797055289	0.0899101185383723	0.0088	0.0068	0.0894	0.0184	0.0442	0.0218	0.0222	0.0262	0.0039	0.0494	0.0442	0.0962	0.0041	0.0366	0.1058	0.0194	0.0208	0.005	0.0019	0.0199	0.0218	0.1283	0.0387	0.1014	0.0551	0.0031
5	rs35092740	83140909	0.82	0.338707801994422	1.03	0.0875760293110768	0.129617205182287	0.0827839899811906	0.0088	0.0068	0.0895	0.0183	0.0442	0.0218	0.0221	0.0261	0.0039	0.0493	0.0441	0.0963	0.0041	0.0367	0.1059	0.0194	0.0208	0.005	0.0019	0.0199	0.0218	0.1281	0.0388	0.1015	0.0551	0.0031
5	rs10073785	83146559	0.82	0.338707801994422	1.03	0.0875760293110768	0.129980084832901	0.0885899300173812	0.0088	0.0068	0.0895	0.0183	0.0442	0.0217	0.022	0.0263	0.0039	0.0493	0.044	0.0962	0.0041	0.0367	0.1059	0.0194	0.0208	0.005	0.0019	0.0199	0.0218	0.1281	0.0388	0.1015	0.0551	0.0031
5	rs56228742	83160213	0.82	0.338707801994422	1.03	0.0875760293110768	0.0746046497010386	0.0691180516422347	0.0094	0.0064	0.0908	0.0174	0.0438	0.0208	0.0214	0.0252	0.0035	0.0483	0.0435	0.0972	0.0042	0.0377	0.1079	0.0188	0.02	0.0057	0.0025	0.0195	0.0217	0.1288	0.0386	0.1021	0.0553	0.003
5	rs73139950	83162470	0.82	0.338707801994422	1.03	0.0875760293110768	0.0523634316170826	0.030523966350704	0.0095	0.0063	0.091	0.0172	0.0438	0.0207	0.0211	0.0249	0.0035	0.0481	0.0435	0.0976	0.0042	0.0378	0.1082	0.0187	0.02	0.0058	0.0026	0.0194	0.0217	0.1289	0.0386	0.1024	0.0553	0.003
5	rs6897010	83163554	0.82	0.338707801994422	1.02	0.103026239636585	0.0540400105047219	0.0202837322743333	0.0096	0.0063	0.0914	0.0171	0.0437	0.0205	0.021	0.0249	0.0034	0.0481	0.0435	0.0977	0.0042	0.0379	0.108	0.0185	0.0198	0.0059	0.0026	0.0194	0.0216	0.1293	0.0384	0.1024	0.0553	0.003
5	rs62362779	83167481	0.82	0.338707801994422	1.02	0.103026239636585	0.116677418713677	0.0622025491949414	0.0099	0.0063	0.0929	0.0167	0.0435	0.0199	0.0207	0.025	0.003	0.0483	0.0439	0.0978	0.0045	0.0384	0.1076	0.018	0.019	0.0065	0.0031	0.0195	0.0218	0.131	0.0383	0.1013	0.0543	0.0025
5	rs34417766	83170993	0.82	0.338707801994422	1.03	0.0875760293110768	0.159123085419892	0.03982596682484	0.0099	0.0063	0.0932	0.0166	0.0434	0.0198	0.0206	0.025	0.003	0.0484	0.044	0.0978	0.0045	0.0385	0.1075	0.0179	0.0188	0.007	0.0032	0.0196	0.0218	0.1313	0.0382	0.1011	0.0542	0.0024
5	rs4552569	83173593	0.82	0.338707801994422	1.03	0.0875760293110768	0.169915384933975	0.0308663190889383	0.0099	0.0063	0.0933	0.0166	0.0433	0.0198	0.0206	0.0251	0.0029	0.0484	0.0439	0.098	0.0044	0.0385	0.1075	0.0178	0.0187	0.007	0.0032	0.0196	0.0219	0.1315	0.0382	0.1011	0.0542	0.0024
5	rs62362819	83200466	0.82	0.338707801994422	1.03	0.0875760293110768	0.224608393036532	0.0262362397624773	0.0101	0.0062	0.0934	0.0162	0.0429	0.0199	0.0203	0.0255	0.0028	0.0484	0.0436	0.0983	0.0044	0.0384	0.1076	0.0174	0.0183	0.0073	0.0034	0.0195	0.0222	0.1321	0.0382	0.1018	0.0537	0.0025
5	rs6866417	83207766	0.82	0.338707801994422	1.02	0.103026239636585	0.224442027011895	0.0250673839259533	0.0102	0.0062	0.0933	0.0162	0.0429	0.0199	0.0203	0.0256	0.0028	0.0484	0.0436	0.0986	0.0044	0.0384	0.1076	0.0174	0.0182	0.0073	0.0034	0.0195	0.0222	0.132	0.0382	0.1016	0.0537	0.0025
5	rs4077503	83213618	0.82	0.338707801994422	1.03	0.0875760293110768	0.232377888353922	0.0238369309313263	0.0102	0.0062	0.0934	0.0162	0.0429	0.0199	0.0202	0.0255	0.0028	0.0484	0.0435	0.0985	0.0045	0.0384	0.1077	0.0174	0.0182	0.0074	0.0033	0.0195	0.0222	0.132	0.0382	0.1016	0.0537	0.0025
5	rs115872429	83214565	0.82	0.338707801994422	1.03	0.0875760293110768	0.235825884878435	0.0252009633961589	0.0102	0.0061	0.0935	0.0162	0.0429	0.0199	0.0202	0.0255	0.0028	0.0484	0.0436	0.0985	0.0045	0.0384	0.1077	0.0174	0.0181	0.0074	0.0033	0.0194	0.0221	0.132	0.0383	0.1016	0.0536	0.0025
5	rs28478094	83214676	0.82	0.338707801994422	1.03	0.0875760293110768	0.236125180034976	0.0253795931378097	0.0102	0.0061	0.0935	0.0162	0.0429	0.0199	0.0202	0.0255	0.0028	0.0484	0.0436	0.0985	0.0045	0.0384	0.1077	0.0174	0.0181	0.0074	0.0033	0.0194	0.0221	0.132	0.0383	0.1017	0.0536	0.0025
5	rs9791160	83220837	0.82	0.338707801994422	1.03	0.0875760293110768	0.255760725566664	0.0283185502207691	0.0102	0.006	0.0939	0.016	0.043	0.0199	0.0201	0.0255	0.0027	0.0484	0.0437	0.0983	0.0045	0.0384	0.1079	0.0173	0.0181	0.0075	0.0033	0.0195	0.0218	0.1321	0.0383	0.1017	0.0534	0.0025
5	rs115071247	83230032	0.82	0.338707801994422	1.03	0.0875760293110768	0.273559744953496	0.0322033852047225	0.0103	0.0059	0.0951	0.0159	0.0431	0.0196	0.0201	0.0257	0.0027	0.0485	0.0433	0.0985	0.0048	0.0384	0.1085	0.0171	0.0181	0.0073	0.0036	0.0198	0.0214	0.132	0.038	0.1009	0.0532	0.0025
5	rs10942340	83233019	0.82	0.338707801994422	1.03	0.0875760293110768	0.276768094757621	0.0202435765215351	0.0104	0.0058	0.0953	0.0159	0.0431	0.0196	0.0201	0.0257	0.0026	0.0485	0.0432	0.0985	0.0049	0.0384	0.1087	0.0171	0.0181	0.0073	0.0036	0.0198	0.0214	0.132	0.0379	0.1008	0.0532	0.0025
5	rs4703976	83234525	0.83	0.29697514221559	1.03	0.0875760293110768	0.381551424296362	0.0354245302153153	0.0107	0.0057	0.0958	0.0153	0.043	0.0196	0.0199	0.0257	0.0027	0.0481	0.043	0.0989	0.005	0.0385	0.1088	0.0169	0.018	0.0075	0.0039	0.0198	0.0216	0.1323	0.0374	0.1001	0.0533	0.0025
5	rs78340408	83251450	0.83	0.29697514221559	1.03	0.0875760293110768	0.416071424102401	0.0841447710698921	0.0111	0.0057	0.0965	0.015	0.0427	0.0197	0.0199	0.0261	0.0027	0.0479	0.0428	0.099	0.0051	0.0388	0.1095	0.0165	0.0184	0.0077	0.0039	0.0202	0.0218	0.1321	0.0372	0.0991	0.0523	0.0026
5	rs2301070	83260938	0.83	0.29697514221559	1.03	0.0875760293110768	0.452323320135426	0.109524567426951	0.0113	0.0058	0.0964	0.0149	0.0427	0.0197	0.0198	0.0261	0.0028	0.0479	0.0428	0.0991	0.0051	0.0388	0.1097	0.0158	0.0184	0.0077	0.004	0.0202	0.0221	0.1322	0.0371	0.0988	0.0523	0.0027
5	rs13170552	83267688	0.84	0.258953137461488	1.03	0.0875760293110768	0.471375390136144	0.160300473335357	0.0113	0.0057	0.0967	0.0145	0.0423	0.0197	0.0195	0.0257	0.0028	0.0477	0.0427	0.1001	0.0051	0.039	0.1097	0.0152	0.0181	0.0077	0.004	0.0204	0.0221	0.1325	0.0372	0.0989	0.0523	0.0029
5	rs116434629	83273467	0.84	0.258953137461488	1.03	0.0875760293110768	0.481478318807604	0.163604553338375	0.0113	0.0057	0.0968	0.0145	0.0423	0.0197	0.0194	0.0257	0.0028	0.0476	0.0427	0.1001	0.0051	0.039	0.1097	0.0152	0.018	0.0077	0.0041	0.0205	0.0222	0.1326	0.0372	0.0989	0.0523	0.0029
5	rs16900806	83276027	0.84	0.258953137461488	1.03	0.0875760293110768	0.480859311452074	0.158078914483586	0.0113	0.0057	0.0968	0.0145	0.0422	0.0197	0.0194	0.0257	0.0028	0.0476	0.0427	0.1001	0.0051	0.039	0.1097	0.0152	0.018	0.0077	0.0041	0.0205	0.0222	0.1327	0.0372	0.0989	0.0523	0.0029
5	rs114553784	83277952	0.84	0.258953137461488	1.03	0.0875760293110768	0.466667876586748	0.149209398880915	0.0113	0.0057	0.0968	0.0145	0.0422	0.0197	0.0194	0.0257	0.0028	0.0476	0.0427	0.1001	0.0051	0.0396	0.1096	0.0151	0.0179	0.0077	0.0041	0.0205	0.0222	0.1325	0.0372	0.0988	0.0523	0.0029
5	rs4703573	83279863	0.84	0.258953137461488	1.03	0.0875760293110768	0.480859311452074	0.151196152137267	0.0113	0.0057	0.097	0.0144	0.0422	0.0197	0.0191	0.0256	0.0028	0.0476	0.0429	0.1001	0.0051	0.0397	0.1096	0.015	0.0179	0.0078	0.0041	0.0205	0.0221	0.1326	0.0373	0.0987	0.0523	0.0029
5	rs2301072	83280624	0.84	0.258953137461488	1.03	0.0875760293110768	0.481973802395429	0.143120227883064	0.0113	0.0057	0.097	0.0144	0.0422	0.0197	0.0191	0.0256	0.0028	0.0476	0.0429	0.1001	0.0051	0.0397	0.1096	0.015	0.0179	0.0078	0.0041	0.0205	0.0221	0.1326	0.0373	0.0987	0.0523	0.0029
5	rs72774746	83291167	0.84	0.258953137461488	1.03	0.0875760293110768	0.580929029858892	0.185647165013415	0.0113	0.0057	0.097	0.0139	0.0423	0.0193	0.0189	0.0258	0.003	0.0473	0.0433	0.1001	0.0053	0.04	0.1097	0.0147	0.0174	0.0077	0.0042	0.0208	0.0222	0.1323	0.0375	0.0981	0.0527	0.003
5	rs6452558	83292653	0.85	0.2244882202137	1.03	0.0875760293110768	0.632441330064092	0.231926527841757	0.0113	0.0057	0.0969	0.0135	0.0424	0.0192	0.0187	0.026	0.0032	0.0471	0.0435	0.1002	0.0054	0.0402	0.1095	0.0145	0.0172	0.0079	0.0044	0.021	0.0223	0.1321	0.0378	0.0977	0.0528	0.0032
5	rs62364184	83299687	0.85	0.2244882202137	1.03	0.0875760293110768	0.694512591639488	0.299547986491734	0.0114	0.006	0.0964	0.013	0.0427	0.0188	0.0184	0.0262	0.0033	0.0467	0.0441	0.1001	0.0053	0.041	0.1095	0.0141	0.0169	0.008	0.0047	0.0215	0.0223	0.132	0.0381	0.0967	0.053	0.0035
5	rs56295015	83303451	0.85	0.2244882202137	1.03	0.0875760293110768	0.77520529328515	0.367968643820657	0.0115	0.0061	0.0961	0.0126	0.0429	0.0186	0.0183	0.0263	0.0034	0.0464	0.0445	0.0999	0.0053	0.0414	0.1096	0.0139	0.0167	0.0081	0.0049	0.0217	0.0223	0.132	0.0384	0.096	0.053	0.0036
5	rs1155794	83306512	0.85	0.2244882202137	1.04	0.0739648219953096	0.852411778141187	0.517144490638045	0.0116	0.0062	0.0961	0.0123	0.0431	0.0185	0.018	0.0263	0.0036	0.0463	0.0448	0.0998	0.0053	0.0419	0.1097	0.0137	0.0165	0.0079	0.0052	0.0221	0.0224	0.1321	0.0385	0.0951	0.053	0.0037
5	rs6899079	83306860	0.85	0.2244882202137	1.03	0.0875760293110768	0.846558519708636	0.521710678767445	0.0116	0.0062	0.096	0.0123	0.0431	0.0184	0.018	0.0263	0.0036	0.0463	0.0449	0.0998	0.0053	0.042	0.1097	0.0139	0.0163	0.0079	0.0052	0.0222	0.0224	0.1321	0.0387	0.095	0.053	0.0037
5	rs17529787	83306867	0.85	0.2244882202137	1.04	0.0739648219953096	0.860538379295985	0.5508602712543	0.0116	0.0062	0.096	0.0123	0.0431	0.0183	0.0179	0.0263	0.0036	0.0463	0.0449	0.0998	0.0053	0.042	0.1097	0.0139	0.0163	0.0079	0.0052	0.0222	0.0224	0.1321	0.0387	0.0949	0.053	0.0037
5	rs76808073	83306914	0.86	0.193417951625055	1.04	0.0739648219953096	0.889360749196071	0.62400522257323	0.0116	0.0062	0.0961	0.0123	0.0431	0.0183	0.0179	0.0263	0.0037	0.0462	0.045	0.0998	0.0053	0.042	0.1097	0.0139	0.0163	0.0078	0.0052	0.0222	0.0223	0.1321	0.0387	0.0947	0.053	0.0037
5	rs7725025	83307574	0.87	0.165571370278195	1.04	0.0739648219953096	0.684776149686164	0.640840594738232	0.0119	0.0066	0.0968	0.0124	0.0442	0.0174	0.0171	0.0257	0.0046	0.0458	0.0469	0.1016	0.0056	0.0433	0.1092	0.0133	0.0156	0.0074	0.0053	0.0232	0.0215	0.1323	0.0388	0.0908	0.0521	0.0043
5	rs720267	83307766	0.88	0.140769569262351	1.03	0.0875760293110768	0.725211497536242	0.644482541392374	0.0119	0.0065	0.0972	0.0124	0.0444	0.0173	0.017	0.0257	0.0048	0.0454	0.0472	0.1022	0.0056	0.0433	0.1101	0.0131	0.0154	0.0073	0.0054	0.0233	0.021	0.1322	0.0388	0.0896	0.0521	0.0044
5	rs381708	83312085	0.89	0.118826527661215	1.03	0.0875760293110768	0.619897675383168	0.680127512118843	0.0115	0.0061	0.0982	0.0123	0.0478	0.0165	0.0157	0.0253	0.005	0.0433	0.048	0.1083	0.0049	0.044	0.1111	0.0126	0.0148	0.0068	0.0043	0.0238	0.0199	0.1302	0.0387	0.0872	0.0521	0.0045
5	rs4585421	83325708	0.89	0.118826527661215	1.06	0.0516972356607989	0.48831282916466	0.644191009472617	0.0115	0.0061	0.098	0.0124	0.048	0.0164	0.0156	0.0252	0.0051	0.0432	0.0476	0.109	0.0052	0.044	0.1112	0.013	0.0147	0.0069	0.0043	0.0238	0.0197	0.1301	0.0388	0.087	0.0519	0.0046
5	rs1428925	83329010	0.89	0.118826527661215	1.06	0.0516972356607989	0.500353501047796	0.657779397858423	0.0115	0.0061	0.098	0.0124	0.048	0.0163	0.0156	0.0252	0.0051	0.0432	0.0476	0.109	0.0052	0.0443	0.1112	0.013	0.0145	0.0069	0.0043	0.0238	0.0198	0.1301	0.0388	0.087	0.0519	0.0046
5	rs16900849	83338583	0.89	0.118826527661215	1.06	0.0516972356607989	0.513875884528552	0.686628289656275	0.0115	0.0061	0.0978	0.0123	0.0481	0.0163	0.0155	0.0252	0.0051	0.0432	0.0476	0.109	0.0052	0.0443	0.1113	0.013	0.0145	0.0069	0.0044	0.0238	0.0198	0.13	0.0388	0.087	0.0519	0.0046
5	rs1346573	83353246	0.89	0.118826527661215	1.06	0.0516972356607989	0.426217709387478	0.67997993029578	0.0115	0.0061	0.098	0.0123	0.0483	0.0164	0.0155	0.0254	0.0052	0.0432	0.0476	0.1092	0.0053	0.0444	0.1114	0.013	0.0144	0.0069	0.0044	0.0239	0.0198	0.1297	0.0387	0.0869	0.0517	0.0046
5	rs17629371	83358802	0.89	0.118826527661215	1.06	0.0516972356607989	0.426567737575362	0.708000448933096	0.0115	0.0061	0.098	0.0123	0.0483	0.0163	0.0155	0.0254	0.0052	0.0431	0.0477	0.1093	0.0053	0.0446	0.1114	0.0129	0.0143	0.0069	0.0044	0.0239	0.0198	0.1296	0.0387	0.0869	0.0517	0.0046
5	rs2269287	83360520	0.89	0.118826527661215	1.06	0.0516972356607989	0.431600472894862	0.720385334816398	0.0115	0.0061	0.098	0.0123	0.0483	0.0163	0.0155	0.0254	0.0052	0.0431	0.0477	0.1093	0.0053	0.0446	0.1114	0.0129	0.0143	0.0069	0.0044	0.0239	0.0198	0.1296	0.0387	0.0869	0.0517	0.0046
5	rs10059873	83374067	0.91	0.0827439743829911	1.06	0.0516972356607989	0.287607975132586	0.499118784882193	0.0116	0.0061	0.0993	0.0131	0.0506	0.0164	0.016	0.0266	0.0047	0.0419	0.0486	0.1131	0.0059	0.0455	0.1134	0.0128	0.0148	0.0069	0.0035	0.0243	0.0195	0.1264	0.0346	0.0831	0.0506	0.0044
5	rs56151725	83374496	0.91	0.0827439743829911	1.06	0.0516972356607989	0.293207798357594	0.51396798180011	0.0116	0.0061	0.0993	0.0131	0.0506	0.0164	0.016	0.0266	0.0047	0.0419	0.0486	0.1131	0.0059	0.0455	0.1134	0.0127	0.0148	0.0069	0.0034	0.0243	0.0195	0.1264	0.0346	0.0831	0.0506	0.0044
5	rs1559064	83376382	0.91	0.0827439743829911	1.06	0.0516972356607989	0.297263701473392	0.533100332944178	0.0116	0.0061	0.0992	0.0131	0.0507	0.0164	0.016	0.0266	0.0047	0.0419	0.0487	0.1131	0.0059	0.0455	0.1136	0.0127	0.0148	0.0069	0.0034	0.0243	0.0195	0.1262	0.0346	0.083	0.0506	0.0044
5	rs72774786	83378780	0.91	0.0827439743829911	1.06	0.0516972356607989	0.356601940889792	0.54777346065855	0.0116	0.0061	0.0989	0.0131	0.0507	0.0163	0.016	0.027	0.0046	0.0418	0.0487	0.1131	0.0062	0.046	0.1135	0.0121	0.0148	0.0069	0.0033	0.0243	0.0196	0.1259	0.0347	0.0829	0.0506	0.0044
5	rs4479823	83384640	0.91	0.0827439743829911	1.06	0.0516972356607989	0.388089985281977	0.534075459298348	0.0116	0.0062	0.0985	0.0133	0.0505	0.0163	0.0159	0.027	0.0047	0.0419	0.0487	0.1133	0.0074	0.0464	0.113	0.0121	0.0149	0.0069	0.0033	0.0245	0.02	0.1245	0.0357	0.0817	0.0509	0.0044
5	rs348897	83408439	0.9	0.0995502148251544	1.07	0.0427611820736564	0.399865311583477	0.53421479926926	0.0117	0.006	0.0985	0.0133	0.0504	0.0163	0.0159	0.027	0.0047	0.0418	0.0487	0.1134	0.0074	0.047	0.1128	0.0121	0.0149	0.0069	0.0032	0.0245	0.0201	0.1243	0.0358	0.0815	0.051	0.0044
5	rs72776515	83420242	0.9	0.0995502148251544	1.07	0.0427611820736564	0.428495441965778	0.537980390952681	0.0117	0.006	0.0987	0.0134	0.0501	0.0164	0.016	0.0269	0.0047	0.042	0.0485	0.1135	0.0075	0.0472	0.1128	0.012	0.0149	0.0066	0.0032	0.0245	0.0203	0.1243	0.0362	0.0806	0.0511	0.0044
5	rs164059	83427050	0.9	0.0995502148251544	1.07	0.0427611820736564	0.409870545681113	0.530038544089094	0.0117	0.006	0.0987	0.0134	0.0504	0.0164	0.016	0.0268	0.0047	0.042	0.0484	0.1136	0.0075	0.0472	0.1128	0.012	0.0149	0.0066	0.0032	0.0245	0.0204	0.1243	0.0362	0.0805	0.0511	0.0044
5	rs2301103	83431211	0.9	0.0995502148251544	1.07	0.0427611820736564	0.425168481013707	0.539516402161444	0.0117	0.006	0.0987	0.0134	0.0504	0.0164	0.016	0.0269	0.0047	0.042	0.0484	0.1136	0.0075	0.0472	0.1128	0.012	0.0149	0.0066	0.0032	0.0245	0.0204	0.1244	0.0362	0.0804	0.0511	0.0044
5	rs350492	83435076	0.91	0.0827439743829911	1.07	0.0427611820736564	0.753219799140976	0.545671271727352	0.0117	0.0061	0.0993	0.0132	0.0495	0.0167	0.0157	0.027	0.0043	0.0421	0.0494	0.1159	0.0074	0.0481	0.1145	0.0114	0.0145	0.0066	0.0028	0.0245	0.0201	0.1233	0.0379	0.0762	0.0516	0.004
5	rs39966	83437836	0.91	0.0827439743829911	1.07	0.0427611820736564	1.23101318171911	0.711725798261705	0.0113	0.0062	0.1037	0.0128	0.0481	0.0147	0.0148	0.0271	0.0037	0.0417	0.0507	0.1191	0.0069	0.0473	0.1148	0.0102	0.0128	0.0064	0.0026	0.0233	0.0192	0.1266	0.041	0.0736	0.0515	0.0039
5	rs164436	83439166	0.91	0.0827439743829911	1.08	0.0351072409391166	1.22859053438289	0.717695401645562	0.0113	0.0062	0.1038	0.0129	0.0482	0.0147	0.0147	0.0271	0.0037	0.0418	0.0508	0.1192	0.0069	0.0474	0.115	0.0102	0.013	0.0065	0.0026	0.0233	0.0193	0.1256	0.041	0.0736	0.0515	0.0039
5	rs76092097	83442303	0.91	0.0827439743829911	1.08	0.0351072409391166	1.1921970273406	0.705767337705041	0.0113	0.0062	0.1038	0.0129	0.0482	0.0146	0.0147	0.0271	0.0037	0.0417	0.0508	0.1191	0.0069	0.0474	0.115	0.0102	0.013	0.0062	0.0026	0.0234	0.0193	0.1259	0.0411	0.0735	0.0515	0.0039
5	rs12153170	83450922	0.91	0.0827439743829911	1.08	0.0351072409391166	1.01375579769691	0.708596211427618	0.0113	0.0063	0.1038	0.013	0.0485	0.0146	0.0147	0.0272	0.0037	0.0415	0.0509	0.1188	0.0069	0.0478	0.1143	0.0101	0.013	0.0051	0.0026	0.0235	0.0194	0.1275	0.0415	0.0732	0.0513	0.0039
5	rs32591	83453368	0.91	0.0827439743829911	1.08	0.0351072409391166	1.00273325418048	0.714410746195424	0.0113	0.0063	0.1039	0.013	0.0485	0.0146	0.0147	0.0272	0.0037	0.0415	0.0509	0.1191	0.0069	0.0478	0.114	0.0101	0.013	0.0049	0.0026	0.0236	0.0194	0.1277	0.0415	0.0731	0.0513	0.0039
5	rs153253	83464348	0.92	0.0682081798453755	1.08	0.0351072409391166	1.02066977854679	0.703387093565986	0.0116	0.0063	0.1038	0.0131	0.0485	0.0146	0.0147	0.0272	0.0037	0.0414	0.0506	0.119	0.0069	0.0478	0.114	0.0101	0.013	0.0047	0.0026	0.0236	0.0195	0.1279	0.0416	0.0731	0.0513	0.0039
5	rs13187353	83469544	0.92	0.0682081798453755	1.08	0.0351072409391166	1.07127481095185	0.666433708853636	0.0115	0.0062	0.1038	0.0135	0.0485	0.0146	0.0146	0.0272	0.0036	0.0414	0.0506	0.1194	0.0069	0.0478	0.1139	0.01	0.013	0.0046	0.0026	0.0236	0.0194	0.1279	0.0416	0.0732	0.0513	0.0038
5	rs342405	83477654	0.91	0.0827439743829911	1.08	0.0351072409391166	1.00651671329567	0.563673491833853	0.0111	0.0058	0.1041	0.0135	0.0484	0.0152	0.0143	0.0272	0.0035	0.0423	0.0503	0.1202	0.0064	0.0479	0.1133	0.0097	0.0124	0.0042	0.0022	0.0235	0.019	0.1295	0.0413	0.0743	0.0514	0.0037
5	rs79432188	83480790	0.91	0.0827439743829911	1.08	0.0351072409391166	1.01211653707102	0.577410202199999	0.0111	0.0058	0.104	0.0135	0.0483	0.0152	0.0142	0.0273	0.0035	0.0423	0.0502	0.1202	0.0063	0.0479	0.1133	0.0096	0.0124	0.0042	0.0022	0.0235	0.0191	0.1296	0.0413	0.0743	0.0515	0.0037
5	rs16900956	83481399	0.91	0.0827439743829911	1.08	0.0351072409391166	1.00798006007752	0.579115148699876	0.0111	0.0058	0.104	0.0135	0.0483	0.0152	0.0142	0.0273	0.0035	0.0423	0.0502	0.1201	0.0063	0.0478	0.1136	0.0096	0.0124	0.0042	0.0022	0.0235	0.0191	0.1295	0.0413	0.0744	0.0515	0.0037
5	rs80330932	83482227	0.91	0.0827439743829911	1.08	0.0351072409391166	1.00092956230318	0.572444401878954	0.0111	0.0058	0.104	0.0135	0.0483	0.0152	0.0142	0.0273	0.0035	0.0423	0.0502	0.1204	0.0063	0.0476	0.1136	0.0096	0.0124	0.0042	0.0022	0.0235	0.0191	0.1295	0.0411	0.0744	0.0516	0.0037
5	rs72776536	83488642	0.92	0.0682081798453755	1.08	0.0351072409391166	0.985694487781236	0.578404606687392	0.0111	0.0058	0.1036	0.0135	0.0483	0.0152	0.0142	0.0276	0.0034	0.0423	0.0501	0.1204	0.0063	0.0475	0.1136	0.0096	0.0124	0.0041	0.0022	0.0236	0.0191	0.1297	0.0411	0.0744	0.0516	0.0036
5	rs347344	83499643	0.92	0.0682081798453755	1.08	0.0351072409391166	0.949623716963868	0.564662102914041	0.0109	0.0058	0.1039	0.0135	0.0482	0.0154	0.0142	0.0274	0.0034	0.0422	0.05	0.1206	0.0062	0.0474	0.1136	0.0096	0.0124	0.0039	0.0021	0.0236	0.0187	0.1303	0.0413	0.075	0.0515	0.0035
5	rs72776542	83507550	0.92	0.0682081798453755	1.08	0.0351072409391166	0.97726251511225	0.527675634173482	0.0109	0.0057	0.1041	0.0136	0.0482	0.0155	0.0142	0.0274	0.0034	0.0421	0.0499	0.1207	0.0062	0.0474	0.1134	0.0096	0.0124	0.0039	0.002	0.0236	0.0186	0.1304	0.0413	0.0751	0.0513	0.0035
5	rs991044	83511558	0.92	0.0682081798453755	1.08	0.0351072409391166	1.023354077797	0.374293974208262	0.0103	0.0054	0.1062	0.0142	0.0479	0.0162	0.0142	0.0275	0.0029	0.0416	0.0497	0.1219	0.0061	0.0474	0.1117	0.0098	0.0125	0.0033	0.0016	0.0233	0.0176	0.1312	0.0416	0.0781	0.0499	0.0028
5	rs62363004	83516184	0.92	0.0682081798453755	1.08	0.0351072409391166	1.06624923828827	0.34594937803244	0.01	0.0052	0.1075	0.0144	0.048	0.0167	0.0142	0.0278	0.0026	0.0408	0.0494	0.1223	0.0061	0.0474	0.1106	0.0099	0.0121	0.0029	0.0017	0.0232	0.0171	0.1312	0.042	0.0795	0.0498	0.0025
5	rs3776898	83521340	0.92	0.0682081798453755	1.08	0.0351072409391166	1.03107650138695	0.315720605577904	0.0099	0.0049	0.1078	0.0145	0.0482	0.0169	0.015	0.0279	0.0023	0.0406	0.049	0.1226	0.0059	0.0473	0.1101	0.0098	0.0123	0.0027	0.0015	0.0232	0.0169	0.1314	0.042	0.0804	0.0494	0.0023
5	rs991536	83527970	0.92	0.0682081798453755	1.08	0.0351072409391166	1.11971187507944	0.315237788631086	0.0097	0.0044	0.1083	0.0147	0.0487	0.0175	0.0162	0.0285	0.0017	0.0408	0.0488	0.1234	0.0052	0.0469	0.1096	0.0097	0.0126	0.0022	0.0012	0.0229	0.0166	0.1318	0.0424	0.0811	0.0482	0.0018
5	rs16900995	83528509	0.92	0.0682081798453755	1.08	0.0351072409391166	1.10537715871573	0.31959099796128	0.0097	0.0044	0.1083	0.0147	0.0487	0.0175	0.0163	0.0285	0.0017	0.0408	0.0488	0.1234	0.0052	0.0469	0.1095	0.0098	0.0126	0.0022	0.0012	0.0227	0.0166	0.1318	0.0424	0.0812	0.0482	0.0018
5	rs76520826	83548396	0.92	0.0682081798453755	1.1	0.0231193192345528	1.10189420436158	0.307303109617828	0.0098	0.0044	0.1087	0.0147	0.0488	0.0176	0.0165	0.0285	0.0016	0.0408	0.0488	0.1234	0.0051	0.0468	0.1093	0.0101	0.0127	0.0019	0.0011	0.0224	0.0166	0.1318	0.0425	0.0814	0.0481	0.0017
5	rs76186262	83552172	0.92	0.0682081798453755	1.09	0.0286025630236612	1.09627714202768	0.304552203402415	0.0097	0.0044	0.1087	0.0147	0.0488	0.0176	0.0165	0.0285	0.0016	0.0408	0.0487	0.1235	0.0051	0.0468	0.1093	0.0101	0.0127	0.0019	0.0011	0.0223	0.0166	0.132	0.0425	0.0815	0.0481	0.0017
5	rs6884676	83556980	0.92	0.0682081798453755	1.09	0.0286025630236612	1.09645528565622	0.308381560662893	0.0097	0.0044	0.1087	0.0147	0.0488	0.0176	0.0165	0.0285	0.0016	0.0408	0.0487	0.1235	0.0051	0.0468	0.1093	0.0101	0.0127	0.0019	0.0011	0.0223	0.0166	0.132	0.0425	0.0815	0.048	0.0017
5	Affx-27073461	83558778	0.92	0.0682081798453755	1.09	0.0286025630236612	1.10341187750659	0.307902109894629	0.0097	0.0044	0.1088	0.0147	0.0488	0.0177	0.0166	0.0285	0.0016	0.0408	0.0487	0.1235	0.0051	0.0468	0.1093	0.0101	0.0127	0.0018	0.0011	0.0222	0.0166	0.132	0.0425	0.0815	0.048	0.0017
5	rs17284887	83564529	0.92	0.0682081798453755	1.09	0.0286025630236612	1.10850660811599	0.320560769884433	0.0097	0.0044	0.1088	0.0147	0.0488	0.0177	0.0166	0.0284	0.0016	0.0408	0.0487	0.1235	0.0051	0.0468	0.1093	0.0101	0.0127	0.0018	0.0011	0.0222	0.0166	0.132	0.0426	0.0815	0.048	0.0017
5	rs1445746	83570726	0.92	0.0682081798453755	1.09	0.0286025630236612	1.10421568801921	0.314513973969726	0.0097	0.0044	0.1088	0.0147	0.0488	0.0177	0.0166	0.0284	0.0016	0.0407	0.0487	0.1234	0.0051	0.0468	0.1092	0.0101	0.0127	0.0018	0.0011	0.0222	0.0166	0.1321	0.0426	0.0816	0.048	0.0018
5	rs2221178	83600377	0.92	0.0682081798453755	1.1	0.0231193192345528	1.02925223494253	0.341493703791525	0.0095	0.0043	0.1107	0.0148	0.048	0.0181	0.0172	0.0282	0.0015	0.0408	0.0481	0.1235	0.0037	0.0458	0.1094	0.0104	0.0128	0.0017	0.0011	0.0225	0.0165	0.1328	0.0427	0.0821	0.0473	0.0018
5	rs2607361	83603715	0.92	0.0682081798453755	1.1	0.0231193192345528	1.03995581831851	0.34743829781833	0.0095	0.0043	0.1107	0.0148	0.048	0.0181	0.0172	0.0282	0.0015	0.0409	0.0481	0.1234	0.0037	0.0458	0.1094	0.0104	0.0128	0.0017	0.0011	0.0226	0.0165	0.1328	0.0427	0.0821	0.0472	0.0018
5	rs10473885	83619200	0.92	0.0682081798453755	1.1	0.0231193192345528	1.03890959440389	0.352913350053384	0.0095	0.0043	0.1108	0.0148	0.0479	0.0181	0.0172	0.0281	0.0015	0.0409	0.0481	0.1234	0.0037	0.0458	0.1091	0.0104	0.0128	0.0017	0.0011	0.0226	0.0165	0.1328	0.0427	0.0825	0.0472	0.0018
5	rs74877749	83623706	0.92	0.0682081798453755	1.1	0.0231193192345528	1.08862789272199	0.341740803264105	0.0096	0.0043	0.1109	0.0149	0.0478	0.0182	0.0177	0.0282	0.0015	0.0408	0.0481	0.1234	0.0037	0.0457	0.1082	0.0105	0.0129	0.0017	0.0011	0.0228	0.0167	0.1328	0.0427	0.0822	0.0472	0.0018
5	rs7724763	83629549	0.92	0.0682081798453755	1.1	0.0231193192345528	1.14135088995096	0.324448496873198	0.0096	0.0043	0.1114	0.0149	0.0478	0.0182	0.0179	0.0281	0.0015	0.0408	0.0481	0.1232	0.0037	0.0456	0.1079	0.0105	0.013	0.0017	0.0011	0.0228	0.0165	0.1328	0.0427	0.0822	0.0472	0.0018
5	rs305637	83651801	0.92	0.0682081798453755	1.11	0.0185358352188032	1.3857201249784	0.32578808096915	0.0096	0.0043	0.1133	0.015	0.0475	0.0186	0.0184	0.028	0.0014	0.0408	0.0481	0.1225	0.0037	0.0451	0.1067	0.0106	0.0133	0.0016	0.0011	0.0232	0.0162	0.1327	0.0429	0.0819	0.0473	0.0016
5	rs76100260	83654790	0.92	0.0682081798453755	1.11	0.0185358352188032	1.38962227150088	0.318501041760164	0.0096	0.0042	0.1134	0.015	0.0475	0.0186	0.0185	0.028	0.0015	0.0407	0.0481	0.1226	0.0037	0.045	0.1066	0.0106	0.0133	0.0016	0.0011	0.0232	0.0161	0.1328	0.0429	0.0819	0.0472	0.0016
5	rs75082970	83660322	0.92	0.0682081798453755	1.11	0.0185358352188032	1.42600898844052	0.347065895349878	0.0096	0.0042	0.1136	0.015	0.0474	0.0187	0.0185	0.0281	0.0015	0.0406	0.048	0.123	0.0037	0.0449	0.1063	0.0106	0.0134	0.0016	0.0011	0.0233	0.0161	0.1329	0.0428	0.0819	0.0469	0.0017
5	rs116701222	83662282	0.92	0.0682081798453755	1.11	0.0185358352188032	1.43222249932603	0.333491272199191	0.0096	0.0042	0.1136	0.015	0.0474	0.0187	0.0185	0.0281	0.0015	0.0406	0.048	0.123	0.0037	0.0449	0.1063	0.0106	0.0134	0.0016	0.0011	0.0233	0.0161	0.1329	0.0428	0.0819	0.0469	0.0017
5	rs76297085	83668509	0.92	0.0682081798453755	1.11	0.0185358352188032	1.46622629486305	0.295752031934044	0.0096	0.0042	0.1138	0.015	0.0473	0.0187	0.0185	0.0281	0.0015	0.0406	0.048	0.1231	0.0037	0.0448	0.1062	0.0106	0.0134	0.0016	0.0011	0.0233	0.0161	0.1331	0.0429	0.0818	0.0467	0.0017
5	rs79268244	83677857	0.92	0.0682081798453755	1.11	0.0185358352188032	1.69332155503701	0.291027713771247	0.0099	0.0042	0.1146	0.015	0.0472	0.0189	0.0187	0.0281	0.0016	0.0406	0.0478	0.1233	0.0038	0.0445	0.1056	0.0105	0.0133	0.0016	0.0011	0.0234	0.0161	0.1339	0.0429	0.0812	0.046	0.0016
5	rs72766423	83681165	0.92	0.0682081798453755	1.11	0.0185358352188032	1.71318092358622	0.295752031934044	0.0099	0.0042	0.1147	0.015	0.0472	0.0189	0.0188	0.0281	0.0016	0.0406	0.0478	0.1233	0.0038	0.0445	0.1055	0.0105	0.0133	0.0016	0.0011	0.0234	0.0161	0.134	0.0429	0.0812	0.0459	0.0016
5	rs2941228	83686405	0.92	0.0682081798453755	1.11	0.0185358352188032	1.71634067963717	0.325544399730845	0.0099	0.0042	0.1146	0.015	0.0472	0.0189	0.0188	0.0281	0.0016	0.0407	0.0477	0.1232	0.0038	0.0445	0.1055	0.0105	0.0133	0.0016	0.0011	0.0234	0.0161	0.1341	0.0429	0.0813	0.0458	0.0017
5	rs112386625	83687864	0.92	0.0682081798453755	1.11	0.0185358352188032	1.71444458085136	0.318622093693423	0.0099	0.0042	0.1145	0.0151	0.0472	0.0189	0.0188	0.0281	0.0016	0.0407	0.0475	0.1231	0.0038	0.0445	0.1056	0.0105	0.0133	0.0016	0.0011	0.0234	0.0161	0.1341	0.043	0.0813	0.0458	0.0017
5	rs72766427	83691018	0.92	0.0682081798453755	1.11	0.0185358352188032	1.7120228583878	0.325544399730845	0.0099	0.0041	0.1144	0.0151	0.0472	0.0189	0.0188	0.0281	0.0016	0.0407	0.0473	0.123	0.0038	0.0446	0.1057	0.0106	0.0133	0.0016	0.0011	0.0234	0.0161	0.1342	0.0431	0.0814	0.0457	0.0017
5	rs72766430	83698426	0.92	0.0682081798453755	1.1	0.0231193192345528	1.67041212187308	0.314634575488926	0.0099	0.0041	0.1141	0.0152	0.0472	0.019	0.0189	0.0281	0.0017	0.0407	0.0473	0.1229	0.0038	0.0445	0.1056	0.0105	0.0134	0.0016	0.0011	0.0233	0.0161	0.1344	0.0429	0.0816	0.0456	0.0017
5	rs35674561	83699363	0.92	0.0682081798453755	1.1	0.0231193192345528	1.66926432901714	0.291027713771247	0.0099	0.0041	0.1141	0.0152	0.0472	0.019	0.0189	0.0281	0.0017	0.0407	0.0473	0.1229	0.0038	0.0445	0.1056	0.0105	0.0134	0.0016	0.0011	0.0233	0.0161	0.1344	0.0429	0.0816	0.0456	0.0017
5	rs4266385	83718078	0.93	0.0557421353933153	1.1	0.0231193192345528	1.64169757692825	0.179265510456408	0.0102	0.0041	0.1153	0.0154	0.0474	0.019	0.0194	0.0284	0.0019	0.0401	0.0473	0.122	0.0039	0.0435	0.1056	0.0102	0.0137	0.0021	0.0013	0.0226	0.0157	0.1341	0.042	0.083	0.0451	0.0017
5	rs12521201	83727103	0.93	0.0557421353933153	1.1	0.0231193192345528	1.63558228242822	0.171471809883169	0.0103	0.0041	0.1153	0.0155	0.0474	0.019	0.0195	0.0285	0.0019	0.0401	0.0473	0.1219	0.004	0.0435	0.1056	0.0102	0.0137	0.0022	0.0013	0.0226	0.0157	0.1341	0.042	0.0831	0.0451	0.0017
5	rs56141429	83735291	0.93	0.0557421353933153	1.1	0.0231193192345528	1.59341423155738	0.152430765349601	0.0103	0.0041	0.1153	0.0155	0.0475	0.0189	0.0196	0.0285	0.002	0.0399	0.0469	0.1218	0.0041	0.0433	0.1052	0.0102	0.014	0.0022	0.0014	0.0224	0.0157	0.1342	0.042	0.0834	0.0453	0.0017
5	rs72766452	83759582	0.93	0.0557421353933153	1.1	0.0231193192345528	1.55601552442743	0.12799439413275	0.0104	0.0041	0.1154	0.0156	0.0476	0.0189	0.0198	0.0286	0.0021	0.0396	0.0463	0.1213	0.0042	0.0429	0.105	0.0101	0.0143	0.0023	0.0015	0.0221	0.0156	0.1342	0.042	0.084	0.0455	0.0017
5	rs76188681	83766429	0.93	0.0557421353933153	1.1	0.0231193192345528	1.55469304938971	0.127014223747842	0.0104	0.0041	0.1154	0.0156	0.0476	0.0189	0.0198	0.0286	0.0021	0.0396	0.0463	0.1212	0.0042	0.0428	0.105	0.0101	0.0143	0.0023	0.0016	0.022	0.0156	0.1342	0.042	0.084	0.0455	0.0017
5	rs6881082	83787691	0.93	0.0557421353933153	1.1	0.0231193192345528	1.55693132199989	0.135479749741166	0.0104	0.0042	0.1155	0.0157	0.0477	0.0189	0.0198	0.0286	0.0021	0.0395	0.0462	0.1211	0.0043	0.0428	0.105	0.0101	0.0144	0.0023	0.0016	0.022	0.0156	0.1342	0.042	0.0841	0.0454	0.0017
5	rs17284999	83791229	0.93	0.0557421353933153	1.1	0.0231193192345528	1.54636065696217	0.128798433641839	0.0104	0.0041	0.1155	0.0157	0.0477	0.0189	0.0199	0.0286	0.0021	0.0395	0.0462	0.1211	0.0043	0.0428	0.105	0.0102	0.0144	0.0023	0.0016	0.022	0.0156	0.1342	0.042	0.0842	0.0451	0.0017
5	rs7727506	83799423	0.93	0.0557421353933153	1.09	0.0286025630236612	1.57539024964858	0.140248667790305	0.0104	0.0041	0.1155	0.0157	0.0477	0.0189	0.0199	0.0285	0.0021	0.0395	0.046	0.1212	0.0043	0.0427	0.1051	0.0102	0.0145	0.0024	0.0016	0.022	0.0155	0.1343	0.0421	0.0843	0.0449	0.0017
5	rs62362061	83803637	0.93	0.0557421353933153	1.09	0.0286025630236612	1.59628846597088	0.132575227842173	0.0104	0.0041	0.1154	0.0158	0.0477	0.0189	0.02	0.0285	0.0021	0.0395	0.046	0.1213	0.0043	0.0427	0.1051	0.0101	0.0145	0.0024	0.0016	0.022	0.0155	0.1343	0.0422	0.0844	0.0448	0.0017
5	rs62362062	83804409	0.93	0.0557421353933153	1.09	0.0286025630236612	1.60039773520524	0.134660512290268	0.0104	0.004	0.1154	0.0158	0.0477	0.0189	0.02	0.0285	0.0021	0.0396	0.0459	0.1213	0.0043	0.0427	0.1051	0.0101	0.0145	0.0024	0.0017	0.022	0.0155	0.1343	0.0422	0.0844	0.0448	0.0017
5	rs77082726	83807125	0.93	0.0557421353933153	1.08	0.0351072409391166	1.60173406255685	0.132846540895029	0.0104	0.0039	0.1154	0.0158	0.0477	0.0189	0.02	0.0285	0.0021	0.0395	0.0459	0.1214	0.0043	0.0427	0.1051	0.0102	0.0145	0.0024	0.0017	0.022	0.0155	0.1343	0.0422	0.0844	0.0448	0.0017
5	rs114369221	83820992	0.94	0.0451461751884772	1.08	0.0351072409391166	1.54078094054821	0.11927481260078	0.0103	0.0039	0.1151	0.0159	0.0477	0.019	0.02	0.0287	0.0021	0.0396	0.0457	0.1211	0.0043	0.0427	0.1053	0.0103	0.0145	0.0024	0.0017	0.0219	0.0152	0.1345	0.0421	0.0848	0.0446	0.0017
5	rs17285006	83836636	0.94	0.0451461751884772	1.08	0.0351072409391166	1.50936816849714	0.114531273468107	0.0103	0.0039	0.1149	0.016	0.0476	0.019	0.0201	0.0289	0.0021	0.0395	0.0457	0.1209	0.0043	0.0426	0.1053	0.0104	0.0145	0.0024	0.0018	0.0219	0.0151	0.1348	0.0421	0.0849	0.0445	0.0017
5	rs16901152	83839479	0.94	0.0451461751884772	1.08	0.0351072409391166	1.50253119394551	0.116592212938476	0.0103	0.0039	0.1149	0.016	0.0476	0.019	0.0201	0.029	0.0021	0.0395	0.0457	0.1209	0.0043	0.0426	0.1053	0.0105	0.0145	0.0024	0.0018	0.0219	0.0151	0.1348	0.0421	0.0849	0.0445	0.0017
5	rs66819633	83846799	0.94	0.0451461751884772	1.08	0.0351072409391166	1.41567540679289	0.110535943064983	0.0101	0.0039	0.1147	0.016	0.0478	0.0191	0.0201	0.029	0.0021	0.0393	0.0458	0.1207	0.0043	0.0426	0.1053	0.0107	0.0148	0.0024	0.0018	0.0217	0.015	0.1348	0.0423	0.0848	0.0445	0.0017
5	rs10041822	83855826	0.93	0.0557421353933153	1.08	0.0351072409391166	1.3370989295249	0.0990424648448036	0.01	0.0039	0.1146	0.016	0.0479	0.0192	0.0204	0.0291	0.0021	0.0391	0.0459	0.1203	0.0042	0.0426	0.1052	0.011	0.0154	0.0024	0.0018	0.0214	0.015	0.1347	0.0424	0.0845	0.0445	0.0017
5	rs7717527	83856911	0.93	0.0557421353933153	1.08	0.0351072409391166	1.33960110042758	0.0904559840929823	0.01	0.0039	0.1143	0.0161	0.0479	0.0192	0.0204	0.0288	0.0021	0.0395	0.046	0.1198	0.0043	0.0427	0.1051	0.011	0.0156	0.0024	0.0018	0.0214	0.0149	0.1347	0.0426	0.0845	0.0444	0.0017
5	rs72766474	83871199	0.94	0.0451461751884772	1.08	0.0351072409391166	1.24231202659331	0.0571387447713497	0.0102	0.0039	0.1139	0.0162	0.0484	0.0194	0.02	0.029	0.0023	0.0396	0.0458	0.1178	0.0043	0.0424	0.106	0.0109	0.0157	0.0027	0.0017	0.0214	0.0138	0.1358	0.042	0.0863	0.0437	0.0019
5	rs79780400	83873963	0.94	0.0451461751884772	1.07	0.0427611820736564	1.2606985122154	0.0640889964898821	0.0103	0.004	0.1139	0.0162	0.0485	0.0194	0.0198	0.0291	0.0024	0.0397	0.0458	0.1178	0.0043	0.0423	0.1057	0.0107	0.0156	0.0027	0.0017	0.0214	0.0137	0.1359	0.0418	0.0863	0.0437	0.002
5	rs11951654	83893254	0.95	0.036223894092762	1.07	0.0427611820736564	1.22682130478821	0.0648365928645739	0.0104	0.0041	0.1139	0.0162	0.0487	0.0194	0.0196	0.0292	0.0024	0.0399	0.0459	0.1177	0.0044	0.0421	0.1053	0.0108	0.0156	0.0028	0.0016	0.0216	0.0136	0.1361	0.0416	0.0863	0.0436	0.002
5	rs34696759	83895996	0.95	0.036223894092762	1.07	0.0427611820736564	1.23773166394644	0.0606708402544973	0.0104	0.0041	0.1138	0.0162	0.0488	0.0197	0.0195	0.0292	0.0024	0.0399	0.0459	0.1177	0.0044	0.0421	0.1052	0.0108	0.0156	0.0028	0.0016	0.0215	0.0135	0.136	0.0416	0.0862	0.0436	0.0021
5	rs12374520	83902432	0.95	0.036223894092762	1.07	0.0427611820736564	1.23343767201799	0.0598122729134044	0.0104	0.0042	0.1138	0.0163	0.0488	0.0197	0.0195	0.0292	0.0024	0.0399	0.0459	0.1176	0.0044	0.0421	0.105	0.0108	0.0155	0.003	0.0017	0.0215	0.0135	0.136	0.0417	0.0861	0.0437	0.0021
5	rs10077624	83907654	0.95	0.036223894092762	1.07	0.0427611820736564	1.23847903269592	0.0512087796089668	0.0104	0.0042	0.1137	0.0163	0.0489	0.0198	0.0195	0.0292	0.0024	0.0399	0.0457	0.1176	0.0044	0.042	0.1052	0.0108	0.0155	0.0032	0.0017	0.0216	0.0132	0.1359	0.0417	0.0858	0.044	0.0021
5	rs6892327	83907772	0.95	0.036223894092762	1.07	0.0427611820736564	1.2367043160413	0.0493152094981263	0.0105	0.0042	0.1137	0.0163	0.0488	0.0198	0.0195	0.0292	0.0024	0.0399	0.0457	0.1171	0.0043	0.042	0.1053	0.0108	0.0155	0.0031	0.0017	0.0216	0.0132	0.1361	0.0417	0.0859	0.0443	0.0021
5	rs79608880	83908638	0.95	0.036223894092762	1.07	0.0427611820736564	1.23418403952383	0.0496185149648115	0.0105	0.0042	0.1136	0.0163	0.0492	0.0197	0.0196	0.0289	0.0024	0.04	0.0457	0.1172	0.0043	0.042	0.1053	0.0108	0.0156	0.0031	0.0017	0.0215	0.0132	0.1361	0.0417	0.0859	0.0443	0.0021
5	rs11958853	83917917	0.95	0.036223894092762	1.07	0.0427611820736564	1.15550374926987	0.0560455860480293	0.0104	0.0043	0.1128	0.0165	0.0488	0.0202	0.02	0.029	0.0025	0.0394	0.0456	0.1169	0.0042	0.0417	0.1049	0.0115	0.0159	0.0031	0.0017	0.0215	0.0133	0.136	0.042	0.086	0.0444	0.0022
5	rs17285020	83921380	0.95	0.036223894092762	1.07	0.0427611820736564	1.16853735053934	0.0696788039230055	0.0104	0.0043	0.1128	0.0165	0.0488	0.0202	0.02	0.029	0.0024	0.0393	0.0456	0.1169	0.0042	0.0417	0.1049	0.0115	0.0159	0.0031	0.0017	0.0215	0.0133	0.136	0.042	0.0861	0.0444	0.0022
5	rs79358139	83925542	0.95	0.036223894092762	1.07	0.0427611820736564	1.16935956397515	0.0770648527053076	0.0104	0.0042	0.1128	0.0166	0.0487	0.0203	0.0199	0.029	0.0024	0.0392	0.0456	0.1169	0.0042	0.0416	0.1049	0.0116	0.0159	0.0031	0.0017	0.0215	0.0133	0.136	0.042	0.0861	0.0444	0.0022
5	rs13172457	83929767	0.95	0.036223894092762	1.07	0.0427611820736564	1.16543325661708	0.0696086068536865	0.0104	0.0042	0.1128	0.0166	0.0486	0.0203	0.0199	0.0289	0.0024	0.0391	0.0456	0.1168	0.0042	0.0416	0.1049	0.0117	0.0159	0.0031	0.0017	0.0215	0.0133	0.1361	0.0421	0.0861	0.0443	0.0022
5	rs114056393	83934048	0.95	0.036223894092762	1.07	0.0427611820736564	1.19984776401695	0.112569348639354	0.0104	0.0042	0.1125	0.0166	0.0487	0.0203	0.0199	0.0289	0.0024	0.0389	0.0457	0.1171	0.0041	0.0417	0.1048	0.0118	0.016	0.003	0.0017	0.0213	0.0133	0.136	0.0423	0.0861	0.0444	0.0022
5	rs10462412	83956922	0.95	0.036223894092762	1.07	0.0427611820736564	1.13710036815031	0.0750991219077738	0.0103	0.0041	0.1112	0.0166	0.0492	0.0204	0.02	0.0288	0.0024	0.0385	0.0465	0.1168	0.0038	0.042	0.1043	0.0122	0.0161	0.003	0.0016	0.0211	0.0134	0.136	0.0428	0.086	0.0448	0.0022
5	rs77915579	83958603	0.95	0.036223894092762	1.07	0.0427611820736564	1.13827541837022	0.077798168634899	0.0103	0.0041	0.1112	0.0166	0.0492	0.0204	0.02	0.0288	0.0024	0.0384	0.0465	0.1168	0.0037	0.042	0.1043	0.0122	0.0161	0.003	0.0016	0.0211	0.0134	0.136	0.0429	0.086	0.0448	0.0022
5	rs10514267	83963326	0.95	0.036223894092762	1.08	0.0351072409391166	1.09957466595962	0.0830101650177702	0.0103	0.0041	0.1111	0.0166	0.0492	0.0205	0.0201	0.0289	0.0024	0.0383	0.0466	0.1168	0.0037	0.042	0.1042	0.0122	0.0162	0.003	0.0016	0.0211	0.0135	0.136	0.0428	0.0859	0.0449	0.0023
5	rs116356938	83963568	0.95	0.036223894092762	1.07	0.0427611820736564	1.10171570924372	0.086126079961349	0.0103	0.0041	0.1111	0.0166	0.0492	0.0205	0.0201	0.0289	0.0024	0.0383	0.0466	0.1168	0.0037	0.042	0.1042	0.0122	0.0162	0.003	0.0016	0.0211	0.0135	0.136	0.0428	0.086	0.0449	0.0023
5	rs7719337	83968659	0.96	0.0287844243890396	1.07	0.0427611820736564	1.21085006725891	0.112569348639354	0.0103	0.0042	0.1107	0.0166	0.0492	0.0205	0.0202	0.029	0.0025	0.0382	0.0465	0.117	0.0034	0.0417	0.1039	0.0123	0.0162	0.0031	0.0017	0.0211	0.0136	0.1355	0.0428	0.0864	0.0451	0.0023
5	rs10462413	83974068	0.97	0.0226446595703671	1.07	0.0427611820736564	0.53927667419814	0.248908903717352	0.0091	0.0042	0.1078	0.0162	0.0489	0.0212	0.021	0.0294	0.0031	0.0384	0.0475	0.1181	0.0033	0.0403	0.1016	0.014	0.0178	0.0034	0.0016	0.021	0.0152	0.1301	0.0402	0.0915	0.0468	0.0022
5	rs6878859	83975283	0.96	0.0287844243890396	1.07	0.0427611820736564	0.534123949009071	0.507629830565208	0.0088	0.0042	0.1068	0.0164	0.0488	0.0216	0.0211	0.0296	0.0031	0.0383	0.0481	0.1181	0.0032	0.0402	0.1014	0.0143	0.0184	0.0034	0.0016	0.0211	0.0155	0.1289	0.0394	0.0923	0.0469	0.0021
5	rs6879052	83975407	0.96	0.0287844243890396	1.07	0.0427611820736564	0.573370342839767	0.513140139810869	0.0088	0.0042	0.1067	0.0164	0.0488	0.0216	0.0214	0.0295	0.0031	0.0383	0.0483	0.1181	0.0031	0.0401	0.1013	0.0143	0.0185	0.0034	0.0016	0.021	0.0155	0.1289	0.0394	0.0923	0.0469	0.0021
5	rs111391821	83975929	0.96	0.0287844243890396	1.07	0.0427611820736564	0.552095403126788	0.497886361064351	0.0088	0.0042	0.1067	0.0164	0.0488	0.0216	0.0214	0.0295	0.0031	0.0383	0.0483	0.1181	0.0031	0.0401	0.1013	0.0143	0.0185	0.0035	0.0015	0.0211	0.0155	0.1288	0.0393	0.0923	0.0469	0.0021
5	rs6452576	83981802	0.96	0.0287844243890396	1.07	0.0427611820736564	0.416647931574214	0.395894769485772	0.0088	0.0042	0.1067	0.0165	0.0488	0.0217	0.0215	0.0296	0.0031	0.0384	0.0484	0.1181	0.0031	0.0401	0.1013	0.0144	0.0186	0.0035	0.0016	0.0211	0.0155	0.1287	0.0392	0.0924	0.047	0.0021
5	rs11950620	83983772	0.96	0.0287844243890396	1.07	0.0427611820736564	0.416186693736849	0.38677881933423	0.0087	0.0042	0.1065	0.0166	0.0487	0.0217	0.0215	0.0296	0.0031	0.0384	0.0481	0.1187	0.0031	0.0399	0.1013	0.0144	0.0186	0.0035	0.0016	0.021	0.0154	0.1287	0.0392	0.0924	0.0469	0.0021
5	rs4394120	83993112	0.96	0.0287844243890396	1.07	0.0427611820736564	0.362812217220169	0.384477122820901	0.0087	0.0048	0.106	0.0168	0.0486	0.0216	0.0215	0.0295	0.0031	0.0383	0.048	0.1183	0.0031	0.0401	0.1013	0.0144	0.0187	0.0035	0.0015	0.021	0.0154	0.1292	0.039	0.0924	0.0467	0.0022
5	Affx-27077958	84002440	0.96	0.0287844243890396	1.07	0.0427611820736564	0.284948129115607	0.391136863018232	0.0085	0.005	0.1057	0.0171	0.0486	0.0215	0.0214	0.0296	0.0031	0.0385	0.0478	0.1184	0.0032	0.0402	0.1015	0.0145	0.0191	0.0035	0.0015	0.021	0.0155	0.1283	0.0385	0.0924	0.0469	0.0024
5	rs13155389	84002635	0.96	0.0287844243890396	1.07	0.0427611820736564	0.28385952494803	0.392035786290617	0.0085	0.005	0.1057	0.0171	0.0486	0.0215	0.0214	0.0296	0.0031	0.0385	0.0478	0.1181	0.0032	0.0403	0.1018	0.0144	0.0191	0.0035	0.0015	0.021	0.0155	0.1283	0.0385	0.0924	0.047	0.0024
5	rs115377626	84003041	0.96	0.0287844243890396	1.07	0.0427611820736564	0.282301515127781	0.391136863018232	0.0084	0.005	0.1057	0.0171	0.0486	0.0214	0.0214	0.0296	0.0031	0.0385	0.0477	0.1181	0.0032	0.0403	0.1018	0.0144	0.0191	0.0035	0.0015	0.021	0.0155	0.1283	0.0385	0.0924	0.047	0.0024
5	rs7707696	84003322	0.96	0.0287844243890396	1.07	0.0427611820736564	0.282537281642227	0.40455063014013	0.0084	0.005	0.1057	0.0171	0.0486	0.0214	0.0214	0.0296	0.0031	0.0385	0.0477	0.1182	0.0032	0.0403	0.1018	0.0144	0.0191	0.0035	0.0015	0.021	0.0155	0.1283	0.0385	0.0923	0.047	0.0024
5	rs78211342	84009361	0.96	0.0287844243890396	1.07	0.0427611820736564	0.296973010799114	0.342606058162097	0.0082	0.0052	0.1056	0.0169	0.0487	0.0214	0.0218	0.0294	0.0032	0.0389	0.0479	0.1194	0.0033	0.0405	0.1014	0.0145	0.0193	0.0035	0.0016	0.021	0.0155	0.1269	0.0382	0.0924	0.0471	0.0021
5	rs10462416	84009750	0.96	0.0287844243890396	1.07	0.0427611820736564	0.294508246906809	0.321652798092679	0.0082	0.0052	0.1056	0.0169	0.0487	0.0214	0.0218	0.0294	0.0032	0.0389	0.0479	0.1194	0.0033	0.0405	0.1014	0.0145	0.0193	0.0035	0.0016	0.021	0.0155	0.1269	0.0382	0.0924	0.0471	0.0021
5	rs76091054	84011549	0.96	0.0287844243890396	1.06	0.0516972356607989	0.291718472385217	0.322745919414455	0.0082	0.0052	0.1057	0.017	0.0487	0.0215	0.0218	0.0294	0.0032	0.0389	0.0479	0.1195	0.0033	0.0405	0.1014	0.0145	0.0193	0.0035	0.0016	0.021	0.0154	0.1268	0.0382	0.0924	0.0471	0.0021
5	rs11738385	84021105	0.96	0.0287844243890396	1.06	0.0516972356607989	0.283717697703456	0.25975738187356	0.0082	0.0052	0.1057	0.0169	0.0487	0.0214	0.022	0.0293	0.0032	0.0391	0.0479	0.1196	0.0033	0.0404	0.1014	0.0145	0.0193	0.0035	0.0016	0.021	0.0154	0.1268	0.0382	0.0923	0.047	0.0021
5	rs4594854	84026390	0.96	0.0287844243890396	1.06	0.0516972356607989	0.230305721254642	0.240203226171442	0.0081	0.0052	0.1059	0.0169	0.0487	0.0215	0.0217	0.0293	0.0031	0.0391	0.0479	0.1198	0.0033	0.0404	0.1014	0.0146	0.0193	0.0035	0.0016	0.0209	0.0154	0.1265	0.0381	0.0927	0.0469	0.0021
5	rs79176375	84027643	0.96	0.0287844243890396	1.06	0.0516972356607989	0.230094854802982	0.217160279196102	0.0081	0.0053	0.1059	0.0169	0.0486	0.0216	0.0217	0.0293	0.0031	0.0391	0.0479	0.1201	0.0034	0.0404	0.1013	0.0147	0.0191	0.0035	0.0017	0.0209	0.0155	0.1264	0.0381	0.0927	0.0469	0.0021
5	rs4458567	84027805	0.96	0.0287844243890396	1.06	0.0516972356607989	0.238957425593204	0.22809623702766	0.0081	0.0053	0.1058	0.017	0.0486	0.0217	0.0218	0.0293	0.0031	0.0391	0.0479	0.1201	0.0034	0.0404	0.1013	0.0147	0.0191	0.0035	0.0017	0.0209	0.0155	0.1263	0.0381	0.0925	0.0469	0.0021
5	rs6860904	84037142	0.96	0.0287844243890396	1.06	0.0516972356607989	0.234162227446173	0.21448065770206	0.0081	0.0053	0.1058	0.0171	0.0483	0.0217	0.0218	0.0292	0.0031	0.0391	0.0479	0.1202	0.0034	0.0404	0.1013	0.0147	0.0192	0.0035	0.0017	0.0209	0.0155	0.1263	0.0381	0.0925	0.0469	0.0021
5	rs13361211	84043060	0.96	0.0287844243890396	1.06	0.0516972356607989	0.227866266667275	0.189943862760681	0.0081	0.0053	0.1058	0.017	0.0483	0.0217	0.0218	0.0292	0.0031	0.0391	0.0479	0.1204	0.0034	0.0403	0.1012	0.0148	0.0192	0.0035	0.0017	0.0209	0.0155	0.1261	0.0381	0.0925	0.0469	0.0021
5	rs7704864	84046533	0.96	0.0287844243890396	1.06	0.0516972356607989	0.234588184788933	0.264663487611455	0.0081	0.0053	0.1058	0.017	0.0483	0.0217	0.0218	0.0292	0.0031	0.0391	0.0479	0.1205	0.0034	0.0404	0.1012	0.0148	0.0192	0.0035	0.0017	0.0209	0.0155	0.126	0.0381	0.0925	0.0469	0.0021
5	rs4392621	84059538	0.96	0.0287844243890396	1.06	0.0516972356607989	0.104165422158355	0.0996095188275764	0.0079	0.0053	0.1052	0.0162	0.0478	0.0224	0.0203	0.0281	0.0028	0.039	0.0473	0.1244	0.0037	0.0405	0.1019	0.0153	0.0198	0.0036	0.0018	0.0207	0.0161	0.1218	0.0378	0.0949	0.0476	0.0019
5	rs6888165	84061023	0.96	0.0287844243890396	1.06	0.0516972356607989	0.108934632863884	0.0894432810971409	0.0079	0.0053	0.105	0.0163	0.0479	0.0224	0.0204	0.0281	0.0028	0.039	0.0473	0.1245	0.0037	0.0404	0.1021	0.0153	0.0198	0.0036	0.0017	0.0206	0.0162	0.1216	0.0377	0.0948	0.0478	0.0019
5	rs12153350	84064636	0.96	0.0287844243890396	1.06	0.0516972356607989	0.105411842327983	0.0764802456905709	0.0078	0.0052	0.1055	0.0161	0.0474	0.0225	0.0201	0.0283	0.0027	0.0389	0.0472	0.1253	0.0035	0.0402	0.1018	0.0155	0.0197	0.0035	0.0017	0.0207	0.0161	0.1216	0.0378	0.0951	0.0479	0.0019
5	rs74756703	84071466	0.96	0.0287844243890396	1.07	0.0427611820736564	0.111948248885155	0.103778876033603	0.0078	0.0052	0.1057	0.016	0.0474	0.0225	0.0201	0.0283	0.0026	0.0388	0.0472	0.1257	0.0035	0.0402	0.1018	0.0155	0.0197	0.0035	0.0017	0.0206	0.016	0.1215	0.0378	0.0951	0.048	0.0018
5	rs7448787	84071853	0.96	0.0287844243890396	1.07	0.0427611820736564	0.11027078844304	0.0926525454167804	0.0078	0.0053	0.1057	0.016	0.0474	0.0225	0.0201	0.0283	0.0026	0.0388	0.0472	0.1257	0.0035	0.0402	0.1018	0.0155	0.0197	0.0035	0.0017	0.0206	0.016	0.1215	0.0377	0.0951	0.048	0.0018
5	rs77371785	84083114	0.96	0.0287844243890396	1.05	0.0620520515513756	0.12141097687599	0.102217816294726	0.0078	0.0052	0.1059	0.0158	0.0474	0.0224	0.0199	0.0284	0.0026	0.0387	0.0472	0.1264	0.0036	0.0402	0.1018	0.0154	0.0196	0.0036	0.0018	0.0206	0.016	0.1211	0.0377	0.095	0.0484	0.0018
5	rs34197632	84084665	0.96	0.0287844243890396	1.05	0.0620520515513756	0.114115991440124	0.0978316186615012	0.0078	0.0052	0.106	0.0156	0.0474	0.0223	0.0198	0.0284	0.0026	0.0386	0.0472	0.1265	0.0037	0.0402	0.1018	0.0154	0.0196	0.0036	0.0018	0.0206	0.0159	0.121	0.0377	0.0951	0.0487	0.0018
5	rs4302586	84085657	0.96	0.0287844243890396	1.05	0.0620520515513756	0.110243419274538	0.0649729111615026	0.0077	0.0052	0.1063	0.0156	0.0479	0.0222	0.0196	0.0284	0.0025	0.0385	0.0472	0.1268	0.0037	0.0399	0.1019	0.0153	0.0195	0.0036	0.0018	0.0204	0.0157	0.1204	0.0375	0.0954	0.0492	0.0018
5	rs73772670	84086484	0.96	0.0287844243890396	1.05	0.0620520515513756	0.10701642311765	0.0616679452004823	0.0077	0.0052	0.1064	0.0154	0.0476	0.0221	0.0195	0.0284	0.0025	0.0384	0.047	0.1272	0.0038	0.0399	0.1022	0.0153	0.0194	0.0036	0.0019	0.0203	0.0157	0.1202	0.0374	0.0958	0.0497	0.0018
5	rs72768131	84088736	0.96	0.0287844243890396	1.04	0.0739648219953096	0.0995796973094717	0.0355290906486029	0.0076	0.0053	0.1065	0.0151	0.0475	0.0218	0.019	0.0281	0.0025	0.0385	0.0464	0.1285	0.0039	0.0398	0.1024	0.0151	0.0191	0.0037	0.002	0.0197	0.0157	0.1187	0.0372	0.0973	0.0515	0.0017
5	rs72768134	84089278	0.96	0.0287844243890396	1.04	0.0739648219953096	0.0987086448356895	0.00654598738260127	0.0076	0.0054	0.1066	0.0149	0.0473	0.0216	0.0186	0.0279	0.0025	0.0384	0.046	0.1293	0.0039	0.0397	0.1026	0.015	0.0189	0.0037	0.002	0.0194	0.0157	0.1179	0.0369	0.0985	0.0525	0.0017
5	rs7707956	84091283	0.96	0.0287844243890396	1.04	0.0739648219953096	0.127572471124134	0.00835992632533204	0.0077	0.0054	0.1067	0.0146	0.0466	0.0213	0.0179	0.027	0.0024	0.0386	0.0447	0.1315	0.0039	0.0401	0.1035	0.0145	0.0186	0.0037	0.0019	0.0185	0.0161	0.1163	0.0364	0.1007	0.0543	0.0015
5	rs77659691	84094720	0.95	0.036223894092762	1.04	0.0739648219953096	0.22887394500028	0.0845243513721715	0.0078	0.0052	0.1077	0.0142	0.0461	0.0203	0.0171	0.0248	0.0022	0.039	0.0428	0.1346	0.0038	0.04	0.1056	0.0143	0.0181	0.0036	0.0017	0.0182	0.0155	0.1156	0.0356	0.1024	0.0565	0.0015
5	rs10942359	84097825	0.95	0.036223894092762	1.04	0.0739648219953096	0.175611605513748	0.0694683009812327	0.0078	0.0052	0.1077	0.0142	0.0461	0.0203	0.0171	0.0247	0.0022	0.0391	0.0427	0.1348	0.0038	0.04	0.1058	0.0142	0.018	0.0036	0.0017	0.0182	0.0155	0.1155	0.0356	0.1026	0.0567	0.0015
5	rs4457081	84099468	0.95	0.036223894092762	1.04	0.0739648219953096	0.147500918694257	0.0257386459897854	0.0078	0.0052	0.1076	0.0143	0.0461	0.0203	0.017	0.0246	0.0022	0.0391	0.0427	0.135	0.0038	0.04	0.1058	0.0143	0.0178	0.0036	0.0017	0.0184	0.0156	0.1157	0.0356	0.1025	0.0566	0.0015
5	rs62361468	84105549	0.95	0.036223894092762	1.04	0.0739648219953096	0.13818168909318	0.0106949989788103	0.0078	0.0052	0.1074	0.0142	0.0461	0.0202	0.017	0.0245	0.0022	0.0392	0.0428	0.1351	0.0038	0.04	0.1059	0.0143	0.0177	0.0037	0.0017	0.0185	0.0156	0.1158	0.0356	0.1025	0.0567	0.0014
5	rs74456396	84105652	0.95	0.036223894092762	1.04	0.0739648219953096	0.138307329140719	0.0110187519350854	0.0078	0.0052	0.1074	0.0142	0.0461	0.0202	0.017	0.0245	0.0022	0.0392	0.0428	0.1351	0.0038	0.04	0.1059	0.0143	0.0177	0.0037	0.0017	0.0185	0.0156	0.1158	0.0356	0.1025	0.0567	0.0014
5	rs4235660	84111810	0.95	0.036223894092762	1.04	0.0739648219953096	0.145711718768406	0.0109299673986953	0.0078	0.0052	0.1078	0.0141	0.0458	0.0201	0.0169	0.0245	0.0022	0.0393	0.0428	0.135	0.0038	0.0397	0.1061	0.0142	0.0177	0.0038	0.0017	0.0184	0.0156	0.1162	0.0356	0.1025	0.0566	0.0014
5	rs12655657	84138612	0.94	0.0451461751884772	1.04	0.0739648219953096	0.171017407954431	0.00848908689746889	0.0078	0.0052	0.1083	0.0143	0.0456	0.0203	0.0167	0.024	0.0023	0.0398	0.0425	0.1342	0.004	0.0395	0.1069	0.0138	0.0176	0.0045	0.0018	0.0173	0.0156	0.1176	0.0346	0.1035	0.0561	0.0014
5	rs13174594	84139840	0.94	0.0451461751884772	1.04	0.0739648219953096	0.171552133394559	0.00726765541753995	0.0077	0.0051	0.1082	0.0143	0.0455	0.0203	0.0167	0.024	0.0023	0.0398	0.0425	0.1345	0.004	0.0394	0.107	0.0138	0.0176	0.0045	0.0018	0.0173	0.0155	0.1177	0.0345	0.1036	0.0561	0.0014
5	rs10067190	84143380	0.94	0.0451461751884772	1.04	0.0739648219953096	0.176227091368581	0.0094493333285935	0.0078	0.0051	0.1082	0.0143	0.0454	0.0204	0.0169	0.0239	0.0023	0.0401	0.0424	0.1344	0.004	0.0392	0.1072	0.0137	0.0176	0.0045	0.0018	0.0172	0.0156	0.1178	0.0344	0.1037	0.056	0.0014
5	rs67793555	84147260	0.94	0.0451461751884772	1.04	0.0739648219953096	0.179616238808253	0.00818082769224919	0.0078	0.0051	0.1081	0.0141	0.0455	0.0205	0.017	0.0239	0.0024	0.0402	0.0424	0.1345	0.004	0.0389	0.1074	0.0136	0.0175	0.0045	0.0018	0.0172	0.0156	0.1178	0.0343	0.1038	0.0558	0.0014
5	rs71638298	84152839	0.94	0.0451461751884772	1.04	0.0739648219953096	0.188421902324277	0.0129675137212098	0.008	0.0051	0.1081	0.014	0.0456	0.0206	0.0169	0.0239	0.0023	0.0402	0.0425	0.1347	0.004	0.0388	0.1076	0.0135	0.0173	0.0045	0.0018	0.0172	0.0157	0.1178	0.0339	0.1039	0.0556	0.0014
5	rs12654219	84155207	0.94	0.0451461751884772	1.04	0.0739648219953096	0.192782058890569	0.00925845714018799	0.008	0.0051	0.1084	0.0139	0.0456	0.0206	0.0168	0.0239	0.0023	0.0402	0.0426	0.1349	0.004	0.0387	0.1078	0.0135	0.0171	0.0044	0.0017	0.0172	0.0157	0.1178	0.0335	0.104	0.0554	0.0014
5	rs6860783	84160703	0.95	0.036223894092762	1.04	0.0739648219953096	0.16121399595686	0.108600609017041	0.008	0.005	0.1111	0.0131	0.0459	0.0202	0.0155	0.0236	0.0017	0.0408	0.0424	0.136	0.0037	0.0386	0.1079	0.0138	0.0159	0.0035	0.0015	0.0177	0.0149	0.1195	0.0311	0.1068	0.0558	0.0013
5	rs11950801	84163069	0.95	0.036223894092762	1.04	0.0739648219953096	0.146133448619821	0.0698192862789994	0.008	0.005	0.1112	0.013	0.046	0.0202	0.0155	0.0236	0.0017	0.0408	0.0424	0.136	0.0036	0.0385	0.1078	0.0138	0.016	0.0035	0.0015	0.0177	0.0149	0.1195	0.031	0.1069	0.0558	0.0013
5	rs62358998	84164561	0.95	0.036223894092762	1.04	0.0739648219953096	0.151582421108147	0.0791252688413024	0.008	0.005	0.1112	0.013	0.046	0.0202	0.0154	0.0236	0.0017	0.0407	0.0424	0.1361	0.0036	0.0385	0.1078	0.0138	0.016	0.0035	0.0015	0.0177	0.0148	0.1195	0.031	0.1069	0.0559	0.0013
5	rs114398092	84169583	0.95	0.036223894092762	1.04	0.0739648219953096	0.152846434719074	0.0813573477662263	0.0079	0.0049	0.1114	0.013	0.0461	0.0201	0.0153	0.0236	0.0016	0.0407	0.0423	0.1364	0.0036	0.0384	0.1076	0.0137	0.0159	0.0035	0.0014	0.0178	0.0147	0.1195	0.031	0.1075	0.0561	0.0013
5	rs10068633	84170267	0.95	0.036223894092762	1.04	0.0739648219953096	0.14923734712895	0.0698192862789994	0.0079	0.0049	0.1115	0.013	0.0461	0.0201	0.0153	0.0236	0.0016	0.0407	0.0423	0.1364	0.0036	0.0384	0.1076	0.0137	0.0159	0.0035	0.0014	0.0178	0.0147	0.1195	0.031	0.1076	0.0561	0.0013
5	rs6885167	84182546	0.95	0.036223894092762	1.04	0.0739648219953096	0.144064243289227	0.0719405849697624	0.0078	0.0049	0.1115	0.0129	0.0462	0.0201	0.0153	0.0236	0.0015	0.0406	0.0423	0.1364	0.0035	0.0383	0.1076	0.0137	0.0158	0.0035	0.0014	0.0179	0.0148	0.1197	0.0309	0.1076	0.0563	0.0013
5	rs76390270	84185564	0.95	0.036223894092762	1.04	0.0739648219953096	0.162490064930984	0.0820318751212561	0.0078	0.0049	0.1114	0.0128	0.0462	0.02	0.0153	0.0236	0.0015	0.0405	0.0423	0.1366	0.0035	0.0383	0.1076	0.0136	0.0158	0.0035	0.0014	0.0179	0.0147	0.1196	0.0308	0.1078	0.0564	0.0013
5	rs34904141	84196952	0.95	0.036223894092762	1.04	0.0739648219953096	0.157998618102469	0.0665491994679272	0.0076	0.005	0.1109	0.0124	0.0462	0.0196	0.0151	0.0237	0.0015	0.0402	0.0422	0.138	0.0033	0.0381	0.1081	0.0133	0.0155	0.0035	0.0013	0.0181	0.0144	0.1196	0.0304	0.1081	0.0576	0.0015
5	rs16901309	84198818	0.95	0.036223894092762	1.04	0.0739648219953096	0.164119525317458	0.0761886257580679	0.0075	0.0049	0.1106	0.0122	0.0461	0.0195	0.0151	0.0237	0.0016	0.04	0.0423	0.1386	0.0032	0.0381	0.1082	0.0131	0.0153	0.0035	0.0013	0.0181	0.0143	0.1196	0.0303	0.1083	0.0581	0.0016
5	rs12189046	84207597	0.95	0.036223894092762	1.04	0.0739648219953096	0.205096355134818	0.181991115950317	0.0072	0.0049	0.1094	0.0115	0.0461	0.0189	0.0147	0.0238	0.0016	0.0394	0.042	0.1408	0.0027	0.0382	0.1088	0.0126	0.0146	0.0035	0.0011	0.0182	0.0141	0.1205	0.0305	0.109	0.0592	0.0019
5	rs72770139	84219158	0.95	0.036223894092762	1.04	0.0739648219953096	0.252953698747391	0.238651173414679	0.0071	0.0049	0.1088	0.0111	0.0461	0.0186	0.0145	0.0238	0.0016	0.0391	0.042	0.1418	0.0025	0.0383	0.109	0.0124	0.0142	0.0035	0.001	0.0182	0.014	0.1209	0.0305	0.1093	0.0597	0.002
5	rs6452621	84226297	0.95	0.036223894092762	1.04	0.0739648219953096	0.221005447382095	0.186973510486135	0.007	0.0049	0.1087	0.0111	0.0461	0.0185	0.0145	0.0238	0.0016	0.039	0.0419	0.1421	0.0025	0.0383	0.1091	0.0124	0.0142	0.0035	0.001	0.0182	0.0139	0.121	0.0305	0.1095	0.0597	0.0021
5	rs12517830	84236839	0.95	0.036223894092762	1.04	0.0739648219953096	0.214342716609131	0.175853501590035	0.007	0.0048	0.1087	0.0111	0.0461	0.0185	0.0145	0.0238	0.0016	0.039	0.0417	0.1423	0.0024	0.0382	0.1092	0.0125	0.0141	0.0035	0.001	0.0182	0.0139	0.1211	0.0303	0.1097	0.0598	0.0021
5	rs62360864	84246350	0.95	0.036223894092762	1.05	0.0620520515513756	0.218908503597649	0.200516520419865	0.007	0.0047	0.109	0.0111	0.0462	0.0184	0.0145	0.0239	0.0016	0.0389	0.0416	0.1422	0.0024	0.0382	0.1093	0.0126	0.014	0.0035	0.001	0.0182	0.0139	0.121	0.0303	0.1099	0.0599	0.0022
5	rs13185346	84253907	0.95	0.036223894092762	1.05	0.0620520515513756	0.221294136061538	0.266266994424014	0.007	0.0047	0.1093	0.011	0.0463	0.0184	0.0144	0.024	0.0016	0.0388	0.0415	0.142	0.0024	0.0383	0.1093	0.0127	0.0138	0.0034	0.001	0.0181	0.0139	0.121	0.0304	0.1101	0.06	0.0021
5	rs4704014	84261903	0.95	0.036223894092762	1.04	0.0739648219953096	0.218990525964275	0.2267877633198	0.007	0.0046	0.1095	0.011	0.0463	0.0183	0.0144	0.0241	0.0015	0.0389	0.0414	0.1419	0.0024	0.0382	0.1091	0.0127	0.0138	0.0034	0.001	0.0181	0.0139	0.1211	0.0304	0.1103	0.06	0.0022
5	rs10070960	84266766	0.95	0.036223894092762	1.04	0.0739648219953096	0.226526542308944	0.237323412800166	0.0069	0.0046	0.1095	0.011	0.0465	0.0183	0.0144	0.0241	0.0015	0.0389	0.0414	0.142	0.0024	0.0381	0.1091	0.0128	0.0137	0.0034	8e-04	0.018	0.0138	0.1213	0.0303	0.1105	0.0601	0.0022
5	rs113057853	84275545	0.95	0.036223894092762	1.04	0.0739648219953096	0.226651954680598	0.239426796864417	0.0069	0.0046	0.1095	0.011	0.0465	0.0183	0.0144	0.0241	0.0015	0.0389	0.0414	0.142	0.0024	0.0381	0.1091	0.0128	0.0137	0.0034	8e-04	0.018	0.0138	0.1213	0.0303	0.1105	0.0601	0.0022
5	rs75868120	84280738	0.95	0.036223894092762	1.04	0.0739648219953096	0.226693767393121	0.2405362278737	0.0069	0.0046	0.1095	0.011	0.0465	0.0183	0.0144	0.0241	0.0015	0.0389	0.0414	0.142	0.0024	0.0381	0.1091	0.0128	0.0137	0.0034	8e-04	0.018	0.0138	0.1213	0.0303	0.1105	0.0601	0.0022
5	rs17206558	84285262	0.95	0.036223894092762	1.05	0.0620520515513756	0.227489024794648	0.230610959567407	0.0069	0.0046	0.1095	0.011	0.0466	0.0182	0.0143	0.0241	0.0015	0.0388	0.0414	0.142	0.0023	0.0381	0.1091	0.0128	0.0137	0.0034	8e-04	0.018	0.0138	0.1213	0.0304	0.1105	0.0601	0.0021
5	rs9293400	84291756	0.95	0.036223894092762	1.05	0.0620520515513756	0.225900060217196	0.230830052828632	0.0069	0.0047	0.1095	0.011	0.0467	0.0182	0.0143	0.0241	0.0015	0.0387	0.0414	0.142	0.0023	0.0381	0.1092	0.0128	0.0137	0.0034	8e-04	0.018	0.0138	0.1213	0.0304	0.1105	0.0602	0.0021
5	rs114853145	84300216	0.95	0.036223894092762	1.05	0.0620520515513756	0.22862179361761	0.251494699700036	0.0069	0.0047	0.1095	0.011	0.0467	0.0182	0.0143	0.0241	0.0015	0.0387	0.0414	0.1419	0.0023	0.0381	0.1092	0.0128	0.0137	0.0034	8e-04	0.018	0.0138	0.1213	0.0304	0.1105	0.0602	0.0021
5	rs67846087	84312644	0.95	0.036223894092762	1.05	0.0620520515513756	0.210913648015099	0.243985864034284	0.0069	0.0047	0.1094	0.0112	0.0467	0.0182	0.0144	0.0242	0.0015	0.0387	0.0418	0.1402	0.0023	0.0383	0.1094	0.0129	0.0139	0.0036	7e-04	0.018	0.0138	0.1211	0.0305	0.1104	0.0605	0.0021
5	rs114734374	84320466	0.95	0.036223894092762	1.05	0.0620520515513756	0.208990979540589	0.222119240298046	0.0069	0.0046	0.1091	0.0114	0.0467	0.0181	0.0145	0.0242	0.0015	0.0388	0.0418	0.1403	0.0023	0.0378	0.1091	0.0129	0.0139	0.0036	7e-04	0.0181	0.0138	0.1214	0.0309	0.1107	0.0601	0.0021
5	rs80346540	84323348	0.95	0.036223894092762	1.05	0.0620520515513756	0.207595291279916	0.243539869131469	0.0069	0.0046	0.109	0.0115	0.0467	0.0181	0.0146	0.0242	0.0015	0.0388	0.0418	0.1403	0.0023	0.0377	0.109	0.0129	0.0139	0.0036	7e-04	0.0182	0.0138	0.1216	0.031	0.1108	0.0599	0.0022
5	rs79776100	84329644	0.95	0.036223894092762	1.04	0.0739648219953096	0.207117984692926	0.240980459697896	0.0069	0.0046	0.1088	0.0116	0.0467	0.0181	0.0147	0.0241	0.0015	0.0388	0.0419	0.1403	0.0023	0.0375	0.1089	0.0129	0.0138	0.0036	7e-04	0.0182	0.0138	0.1219	0.0312	0.1108	0.0597	0.0022
5	rs72768288	84338415	0.95	0.036223894092762	1.04	0.0739648219953096	0.202300598973999	0.257825700739154	0.0069	0.0046	0.1085	0.0117	0.0466	0.018	0.0148	0.0241	0.0015	0.0386	0.0419	0.1403	0.0023	0.0373	0.1088	0.0129	0.0138	0.0036	7e-04	0.0183	0.0138	0.1224	0.0315	0.1111	0.0595	0.0022
5	rs62360901	84345955	0.95	0.036223894092762	1.04	0.0739648219953096	0.193278536922588	0.242537332880538	0.0069	0.0046	0.1081	0.0117	0.0465	0.018	0.0149	0.0241	0.0015	0.0383	0.0419	0.1402	0.0023	0.0373	0.1086	0.0128	0.0137	0.0036	7e-04	0.0183	0.0138	0.1227	0.0317	0.1114	0.0596	0.0022
5	rs59402260	84352118	0.95	0.036223894092762	1.04	0.0739648219953096	0.179616238808253	0.227332663539369	0.0069	0.0046	0.1075	0.0117	0.0465	0.018	0.015	0.0241	0.0015	0.0382	0.0419	0.1403	0.0022	0.0375	0.1088	0.0129	0.0137	0.0035	7e-04	0.0183	0.0138	0.1226	0.0319	0.1114	0.0598	0.0022
5	rs6452631	84352281	0.95	0.036223894092762	1.04	0.0739648219953096	0.179579597803949	0.229735260309747	0.0069	0.0046	0.1075	0.0117	0.0465	0.018	0.015	0.0241	0.0015	0.0382	0.0419	0.1403	0.0022	0.0375	0.1088	0.0129	0.0137	0.0035	7e-04	0.0183	0.0138	0.1226	0.0319	0.1114	0.0598	0.0022
5	rs7447038	84365197	0.95	0.036223894092762	1.04	0.0739648219953096	0.172875273698264	0.275255600239496	0.0069	0.0046	0.1074	0.0118	0.0464	0.018	0.015	0.0243	0.0015	0.0381	0.0421	0.1402	0.0023	0.0378	0.1086	0.0129	0.0138	0.0035	7e-04	0.0184	0.0139	0.1226	0.0318	0.1115	0.0596	0.0022
5	rs79134142	84365268	0.95	0.036223894092762	1.04	0.0739648219953096	0.172731946709951	0.276530625869637	0.0069	0.0046	0.1074	0.0118	0.0464	0.018	0.015	0.0243	0.0015	0.0381	0.0421	0.1402	0.0023	0.0378	0.1086	0.0129	0.0138	0.0035	7e-04	0.0184	0.0139	0.1226	0.0318	0.1115	0.0596	0.0022
5	rs79419306	84367855	0.95	0.036223894092762	1.04	0.0739648219953096	0.172767771984249	0.322017050540141	0.0069	0.0046	0.1072	0.0117	0.0463	0.018	0.015	0.0242	0.0015	0.0382	0.0422	0.1401	0.0023	0.0378	0.1086	0.0129	0.0138	0.0035	7e-04	0.0184	0.0139	0.1229	0.0318	0.1114	0.0593	0.0022
5	rs72768300	84370860	0.95	0.036223894092762	1.05	0.0620520515513756	0.17198061273491	0.344710019622778	0.0069	0.0046	0.1072	0.0117	0.0463	0.018	0.015	0.0242	0.0015	0.0382	0.0423	0.1401	0.0023	0.0378	0.1086	0.0129	0.0138	0.0035	7e-04	0.0184	0.0138	0.1229	0.0318	0.1114	0.0593	0.0022
5	rs114773229	84380156	0.95	0.036223894092762	1.05	0.0620520515513756	0.169065053152054	0.379503284695167	0.0069	0.0046	0.1071	0.0117	0.0463	0.018	0.015	0.0242	0.0015	0.0382	0.0423	0.14	0.0023	0.0379	0.1086	0.0129	0.0138	0.0035	7e-04	0.0185	0.0138	0.1229	0.0318	0.1114	0.0593	0.0022
5	rs6886466	84383320	0.95	0.036223894092762	1.05	0.0620520515513756	0.17165919497956	0.402349499747689	0.0068	0.0046	0.107	0.0117	0.0463	0.0181	0.0151	0.0242	0.0015	0.0382	0.0423	0.1399	0.0023	0.0379	0.1086	0.0129	0.0138	0.0035	7e-04	0.0185	0.0138	0.1229	0.0318	0.1114	0.0593	0.0022
5	rs11956130	84387741	0.95	0.036223894092762	1.05	0.0620520515513756	0.173485183673127	0.455253700473073	0.0068	0.0046	0.1069	0.0117	0.0462	0.0181	0.0151	0.0242	0.0015	0.0382	0.0423	0.1399	0.0023	0.038	0.1086	0.0129	0.0138	0.0035	7e-04	0.0185	0.0138	0.123	0.0317	0.1114	0.0593	0.0022
5	rs10474156	84395488	0.95	0.036223894092762	1.05	0.0620520515513756	0.140200148100708	0.175653502228685	0.0067	0.0044	0.1065	0.0112	0.0468	0.0178	0.0144	0.0238	0.0017	0.0384	0.0421	0.14	0.0025	0.0382	0.1088	0.0127	0.0134	0.0037	8e-04	0.0189	0.0137	0.1238	0.0314	0.1121	0.0597	0.0021
5	rs72769906	84395963	0.95	0.036223894092762	1.05	0.0620520515513756	0.14287599925486	0.155676690275074	0.0067	0.0043	0.1062	0.011	0.0468	0.0176	0.0141	0.0239	0.0018	0.0383	0.0421	0.1398	0.0025	0.0383	0.1091	0.0125	0.0135	0.0037	9e-04	0.019	0.0136	0.124	0.0311	0.1124	0.0595	0.0021
5	rs34214942	84400576	0.93	0.0557421353933153	1.05	0.0620520515513756	0.115462721838774	0.266266994424014	0.0068	0.0041	0.1021	0.0097	0.0469	0.0158	0.0113	0.0251	0.0022	0.0379	0.042	0.1393	0.0033	0.0391	0.1127	0.0112	0.0149	0.004	0.0012	0.02	0.0128	0.1268	0.029	0.1163	0.0584	0.0022
5	rs74842545	84401061	0.93	0.0557421353933153	1.05	0.0620520515513756	0.0987341956584494	0.193860061239664	0.0068	0.0041	0.102	0.0096	0.047	0.0158	0.0112	0.0252	0.0022	0.0378	0.0421	0.1393	0.0033	0.0391	0.1128	0.0112	0.0149	0.004	0.0012	0.02	0.0128	0.1269	0.029	0.1165	0.0582	0.0022
5	rs74956523	84407111	0.93	0.0557421353933153	1.05	0.0620520515513756	0.0764143033949453	0.18513789203775	0.0068	0.004	0.1016	0.0095	0.0469	0.0156	0.011	0.0253	0.0022	0.0375	0.0423	0.1394	0.0033	0.0393	0.113	0.0112	0.0151	0.0039	0.0012	0.0201	0.0127	0.1273	0.0292	0.1169	0.0576	0.0022
5	rs62358909	84408596	0.93	0.0557421353933153	1.05	0.0620520515513756	0.0699152703974206	0.175853501590035	0.0068	0.004	0.1015	0.0095	0.0468	0.0156	0.011	0.0254	0.0022	0.0376	0.0423	0.1395	0.0033	0.0393	0.113	0.0112	0.0151	0.0039	0.0012	0.0201	0.0127	0.1273	0.0293	0.1169	0.0576	0.0022
5	rs56103947	84427831	0.93	0.0557421353933153	1.05	0.0620520515513756	0.0613109274110609	0.16068795149121	0.0068	0.004	0.1016	0.0095	0.0469	0.0157	0.0109	0.0256	0.0022	0.0375	0.042	0.1394	0.0033	0.0394	0.1137	0.0112	0.0153	0.004	0.0012	0.0201	0.0128	0.1274	0.0292	0.1168	0.0571	0.0022
5	rs115613110	84429871	0.93	0.0557421353933153	1.05	0.0620520515513756	0.0596341037186808	0.145170903389879	0.0068	0.004	0.1016	0.0095	0.0469	0.0157	0.0109	0.0256	0.0022	0.0375	0.042	0.1394	0.0032	0.0394	0.1138	0.0112	0.0153	0.004	0.0012	0.0201	0.0129	0.1274	0.0292	0.1167	0.057	0.0022
5	rs62359768	84430568	0.93	0.0557421353933153	1.05	0.0620520515513756	0.0595787388041439	0.1368491957257	0.0068	0.004	0.1016	0.0095	0.0469	0.0157	0.0109	0.0256	0.0022	0.0374	0.042	0.1394	0.0033	0.0394	0.1138	0.0112	0.0153	0.0041	0.0012	0.0201	0.0129	0.1273	0.0292	0.1167	0.057	0.0023
5	rs10051186	84431698	0.93	0.0557421353933153	1.05	0.0620520515513756	0.0600968037979335	0.136483516162505	0.0068	0.004	0.1016	0.0095	0.0469	0.0157	0.0109	0.0256	0.0022	0.0374	0.042	0.1395	0.0033	0.0394	0.1138	0.0112	0.0153	0.0041	0.0012	0.0201	0.0129	0.1272	0.0292	0.1167	0.057	0.0023
5	rs75649610	84432883	0.93	0.0557421353933153	1.05	0.0620520515513756	0.0608607651641788	0.139234831209988	0.0068	0.004	0.102	0.0095	0.0469	0.0157	0.0109	0.0256	0.0022	0.0374	0.042	0.1396	0.0033	0.0391	0.1138	0.0113	0.0154	0.0041	0.0012	0.0201	0.0129	0.1272	0.0292	0.1165	0.057	0.0023
5	rs59269495	84444186	0.92	0.0682081798453755	1.05	0.0620520515513756	0.0558934706679656	0.124443626296515	0.0068	0.004	0.102	0.0095	0.0472	0.0156	0.0109	0.0257	0.0022	0.0373	0.0418	0.1397	0.0033	0.0392	0.1137	0.0113	0.0155	0.004	0.0012	0.0201	0.013	0.1274	0.0292	0.1163	0.0565	0.0023
5	rs116058845	84448283	0.92	0.0682081798453755	1.05	0.0620520515513756	0.0529069947332992	0.121367439556563	0.0067	0.004	0.102	0.0095	0.0476	0.0154	0.011	0.0258	0.0022	0.0373	0.0414	0.14	0.0033	0.0392	0.1138	0.0113	0.0157	0.004	0.0012	0.0201	0.013	0.1276	0.0293	0.1162	0.0561	0.0023
5	rs7730078	84454379	0.92	0.0682081798453755	1.05	0.0620520515513756	0.052482014390359	0.120930346404373	0.0067	0.004	0.102	0.0095	0.0477	0.0153	0.011	0.0258	0.0022	0.0373	0.0413	0.1401	0.0033	0.0391	0.1138	0.0113	0.0157	0.004	0.0012	0.0201	0.013	0.1276	0.0293	0.1162	0.0559	0.0023
5	rs62361136	84459665	0.92	0.0682081798453755	1.05	0.0620520515513756	0.050407966161575	0.126391940559463	0.0067	0.0039	0.1021	0.0095	0.0478	0.0153	0.011	0.0257	0.002	0.0373	0.0412	0.1404	0.0032	0.0391	0.114	0.0113	0.0158	0.004	0.0011	0.0202	0.0129	0.1277	0.0294	0.1162	0.0558	0.0022
5	rs72769997	84472754	0.92	0.0682081798453755	1.05	0.0620520515513756	0.050987692686061	0.135024392327929	0.0067	0.0039	0.1021	0.0094	0.0482	0.0151	0.011	0.0257	0.002	0.0373	0.0408	0.1411	0.0032	0.0393	0.1146	0.0112	0.0158	0.0038	0.0011	0.0203	0.0126	0.1281	0.0288	0.1162	0.0554	0.0022
5	rs10474179	84473995	0.92	0.0682081798453755	1.05	0.0620520515513756	0.050688990250798	0.1368491957257	0.0067	0.0039	0.1021	0.0094	0.0482	0.0151	0.011	0.0257	0.0019	0.0373	0.0407	0.1412	0.0032	0.0394	0.1146	0.0112	0.0158	0.0038	0.0011	0.0203	0.0126	0.1282	0.0288	0.1162	0.0554	0.0022
5	rs12521032	84502958	0.92	0.0682081798453755	1.05	0.0620520515513756	0.0533000087861776	0.134751448446218	0.0067	0.0039	0.102	0.0094	0.0483	0.0154	0.011	0.0259	0.0019	0.0372	0.0406	0.1412	0.0032	0.0394	0.1145	0.0112	0.016	0.0038	0.0011	0.0203	0.0124	0.1283	0.0288	0.1159	0.0553	0.0022
5	rs28410679	84505686	0.92	0.0682081798453755	1.05	0.0620520515513756	0.0496038325697416	0.13859106180516	0.0067	0.0039	0.1019	0.0094	0.0483	0.0154	0.011	0.0259	0.0019	0.0372	0.0406	0.1412	0.0032	0.0394	0.1147	0.0112	0.016	0.0036	0.0011	0.0203	0.0124	0.1285	0.0288	0.1158	0.0553	0.0022
5	rs13168141	84506498	0.92	0.0682081798453755	1.05	0.0620520515513756	0.0476711891349972	0.138958796567564	0.0067	0.0039	0.102	0.0094	0.0483	0.0154	0.011	0.0259	0.0019	0.0372	0.0406	0.1412	0.0032	0.0395	0.1147	0.0112	0.016	0.0036	0.0011	0.0203	0.0124	0.1285	0.0288	0.1159	0.055	0.0022
5	rs13156601	84514809	0.92	0.0682081798453755	1.05	0.0620520515513756	0.0455278523716294	0.139234831209988	0.0067	0.0039	0.1019	0.0094	0.0484	0.0154	0.011	0.0259	0.0019	0.0372	0.0405	0.1413	0.0032	0.0395	0.1151	0.0112	0.016	0.0036	0.0011	0.0201	0.0123	0.1285	0.0288	0.1162	0.0547	0.0022
5	rs76201260	84522010	0.92	0.0682081798453755	1.05	0.0620520515513756	0.0410941795309308	0.138407328021447	0.0067	0.004	0.1017	0.0095	0.0488	0.0153	0.0109	0.0258	0.002	0.0371	0.0402	0.1414	0.0031	0.0396	0.1158	0.0111	0.0159	0.0036	0.0011	0.0198	0.0122	0.1284	0.0289	0.117	0.0539	0.0021
5	rs79067125	84522441	0.92	0.0682081798453755	1.05	0.0620520515513756	0.0410511150822138	0.13951106584179	0.0067	0.004	0.1017	0.0095	0.0488	0.0153	0.0109	0.0258	0.002	0.0371	0.0402	0.1413	0.0031	0.0396	0.1159	0.0111	0.0159	0.0036	0.0011	0.0198	0.0122	0.1284	0.0289	0.117	0.0539	0.0021
5	rs11955919	84536473	0.92	0.0682081798453755	1.05	0.0620520515513756	0.0400973985616151	0.148926348600194	0.0067	0.004	0.1016	0.0095	0.0488	0.0153	0.0109	0.0258	0.002	0.0371	0.0402	0.1413	0.0031	0.0396	0.116	0.0111	0.0159	0.0036	0.0011	0.0198	0.0122	0.1284	0.0289	0.117	0.0539	0.0021
5	rs35749106	84539023	0.92	0.0682081798453755	1.05	0.0620520515513756	0.0400691658883945	0.149681578749105	0.0067	0.004	0.1016	0.0095	0.0488	0.0153	0.0108	0.0258	0.002	0.0371	0.0402	0.1413	0.0031	0.0396	0.116	0.0112	0.0159	0.0037	0.0011	0.0198	0.0122	0.1284	0.0289	0.117	0.0539	0.0021
5	rs35919011	84562486	0.92	0.0682081798453755	1.05	0.0620520515513756	0.0399282076076442	0.152716186488065	0.0067	0.004	0.1016	0.0095	0.0491	0.0152	0.0109	0.0259	0.002	0.037	0.0402	0.1411	0.0031	0.0396	0.116	0.0112	0.016	0.0037	0.0011	0.0197	0.0124	0.1285	0.0289	0.1164	0.0539	0.0022
5	rs75835884	84571550	0.92	0.0682081798453755	1.05	0.0620520515513756	0.0404372583818608	0.1553893040342	0.0067	0.004	0.1016	0.0095	0.0491	0.0152	0.0109	0.0259	0.002	0.037	0.0402	0.1411	0.0031	0.0396	0.116	0.0112	0.016	0.0038	0.0011	0.0197	0.0125	0.1284	0.0289	0.1164	0.0539	0.0022
5	rs34479074	84573926	0.92	0.0682081798453755	1.05	0.0620520515513756	0.0405794491281043	0.158753877071578	0.0067	0.004	0.1016	0.0095	0.0492	0.0152	0.0108	0.0259	0.002	0.037	0.0402	0.1411	0.0031	0.0396	0.116	0.0112	0.016	0.0038	0.0011	0.0197	0.0125	0.1284	0.0289	0.1164	0.0539	0.0022
5	rs10942382	84582353	0.92	0.0682081798453755	1.02	0.103026239636585	0.0409221076098128	0.153192312773766	0.0067	0.004	0.1016	0.0096	0.0492	0.0152	0.0108	0.0259	0.002	0.037	0.0402	0.1411	0.0031	0.0396	0.1161	0.0112	0.016	0.0038	0.0011	0.0197	0.0125	0.1283	0.0289	0.1164	0.0539	0.0022
5	rs35845669	84603195	0.92	0.0682081798453755	1.02	0.103026239636585	0.0396613275683493	0.150248902051646	0.0068	0.0041	0.1014	0.0096	0.0492	0.0151	0.0107	0.0259	0.002	0.0372	0.0403	0.1406	0.0031	0.0395	0.1164	0.0112	0.016	0.0039	0.0011	0.0197	0.0123	0.1282	0.0292	0.1163	0.0539	0.0022
5	rs4920799	84606528	0.92	0.0682081798453755	1.02	0.103026239636585	0.0440204499030135	0.169196738310377	0.0069	0.0042	0.1009	0.0096	0.0497	0.0148	0.0105	0.0259	0.002	0.0377	0.0404	0.1395	0.0032	0.0394	0.1172	0.0114	0.016	0.0043	0.0012	0.0197	0.012	0.1285	0.0296	0.1154	0.0539	0.0023
5	rs56293435	84608662	0.92	0.0682081798453755	1.02	0.103026239636585	0.0451286196718735	0.167030541089163	0.0069	0.0042	0.1009	0.0096	0.0497	0.0148	0.0105	0.0259	0.002	0.0377	0.0404	0.1398	0.0032	0.0394	0.1172	0.0114	0.016	0.0043	0.0012	0.0197	0.012	0.1285	0.0296	0.1151	0.0538	0.0024
5	rs383621	84611045	0.92	0.0682081798453755	1.02	0.103026239636585	0.0465364238999529	0.17276239914048	0.0069	0.0042	0.1009	0.0096	0.0498	0.0148	0.0105	0.0259	0.002	0.0378	0.0404	0.1398	0.0032	0.0393	0.1172	0.0114	0.016	0.0043	0.0012	0.0197	0.012	0.1285	0.0296	0.1151	0.0539	0.0024
5	rs305725	84633554	0.92	0.0682081798453755	1.02	0.103026239636585	0.0434510061226159	0.204399081077955	0.0068	0.0042	0.1007	0.0092	0.05	0.0142	0.0102	0.026	0.0019	0.0378	0.0405	0.1398	0.003	0.0396	0.1183	0.0113	0.0161	0.0041	0.0011	0.0198	0.0121	0.1293	0.0293	0.1153	0.0534	0.0022
5	rs417878	84642309	0.92	0.0682081798453755	1.02	0.103026239636585	0.0448536277259361	0.22157844819789	0.0068	0.0042	0.1007	0.0092	0.0501	0.0142	0.0101	0.0261	0.0019	0.0378	0.0405	0.1397	0.0031	0.0396	0.1183	0.0113	0.0161	0.0041	0.0011	0.0198	0.0121	0.1293	0.0293	0.1152	0.0534	0.0022
5	rs373782	84656567	0.92	0.0682081798453755	1.02	0.103026239636585	0.0429014013136808	0.223202115815338	0.0068	0.0042	0.1007	0.0092	0.0497	0.0142	0.0102	0.0261	0.0019	0.0378	0.0406	0.1398	0.0031	0.0396	0.1184	0.0113	0.0161	0.0041	0.0012	0.0197	0.0121	0.1293	0.0294	0.1152	0.0533	0.0022
5	rs34661057	84658397	0.92	0.0682081798453755	1.02	0.103026239636585	0.0398859867422977	0.222011047405546	0.0068	0.0042	0.1007	0.0092	0.0497	0.0142	0.0102	0.0261	0.0019	0.0378	0.0407	0.1397	0.0031	0.0396	0.1183	0.0114	0.016	0.0041	0.0012	0.0197	0.0122	0.1293	0.0294	0.1152	0.0533	0.0022
5	rs556166	84661150	0.92	0.0682081798453755	1.02	0.103026239636585	0.0399282076076442	0.220930067034867	0.0068	0.0042	0.1006	0.0092	0.0497	0.0142	0.0102	0.0261	0.0019	0.0378	0.0407	0.1397	0.0031	0.0396	0.1184	0.0114	0.016	0.0041	0.0012	0.0197	0.0122	0.1292	0.0294	0.1153	0.0533	0.0022
5	rs73769285	84665145	0.92	0.0682081798453755	1.02	0.103026239636585	0.0399000569491171	0.216194353903294	0.0068	0.0042	0.1006	0.0092	0.0498	0.0142	0.0102	0.0261	0.0019	0.0378	0.0407	0.1397	0.0031	0.0396	0.1184	0.0114	0.016	0.0041	0.0012	0.0197	0.0122	0.1292	0.0294	0.1153	0.0533	0.0022
5	rs115096520	84665715	0.92	0.0682081798453755	1.02	0.103026239636585	0.0398437966074419	0.21490866035715	0.0068	0.0042	0.1006	0.0092	0.0498	0.0142	0.0102	0.0261	0.0019	0.0378	0.0407	0.1397	0.0031	0.0396	0.1184	0.0114	0.016	0.0041	0.0012	0.0197	0.0122	0.1292	0.0294	0.1153	0.0533	0.0022
5	rs77088033	84670391	0.92	0.0682081798453755	1.02	0.103026239636585	0.0391451432795041	0.2135186814323	0.0068	0.0042	0.1006	0.0092	0.0497	0.0142	0.0102	0.0261	0.0019	0.0377	0.0406	0.1397	0.0031	0.0396	0.1185	0.0114	0.016	0.0041	0.0012	0.0198	0.0122	0.1292	0.0294	0.1153	0.0533	0.0022
5	rs184184051	84670394	0.92	0.0682081798453755	1.02	0.103026239636585	0.0391451432795041	0.2135186814323	0.0068	0.0042	0.1006	0.0092	0.0497	0.0142	0.0102	0.0261	0.0019	0.0377	0.0406	0.1397	0.0031	0.0396	0.1185	0.0114	0.016	0.0041	0.0012	0.0198	0.0122	0.1292	0.0294	0.1153	0.0533	0.0022
5	rs72772212	84680232	0.91	0.0827439743829911	1.02	0.103026239636585	0.0358436283082034	0.198845319840853	0.0068	0.0042	0.1005	0.0092	0.0497	0.0142	0.0102	0.026	0.0019	0.0377	0.0405	0.1396	0.0031	0.0394	0.1187	0.0114	0.016	0.0041	0.0012	0.0198	0.0122	0.1292	0.0299	0.1153	0.0533	0.0022
5	rs112001401	84698310	0.91	0.0827439743829911	1.02	0.103026239636585	0.0344516367116973	0.227441694554752	0.0068	0.0042	0.1005	0.0091	0.0497	0.0141	0.0099	0.026	0.0019	0.0379	0.0405	0.1396	0.0029	0.0395	0.1194	0.0115	0.016	0.0039	0.0011	0.0196	0.0121	0.1294	0.0298	0.1154	0.0531	0.0022
5	rs78832099	84711163	0.91	0.0827439743829911	1.02	0.103026239636585	0.0325569986301925	0.227659807517001	0.007	0.0042	0.1005	0.009	0.0494	0.0138	0.0094	0.0252	0.0019	0.0382	0.0402	0.1399	0.0026	0.0396	0.1209	0.0116	0.0159	0.0038	0.0011	0.0192	0.0118	0.13	0.0297	0.1159	0.053	0.0022
5	rs62358916	84713385	0.91	0.0827439743829911	1.03	0.0875760293110768	0.0333829150169174	0.231597408969271	0.007	0.0042	0.1005	0.009	0.0495	0.0138	0.0094	0.0252	0.0019	0.0382	0.0402	0.14	0.0026	0.0396	0.121	0.0117	0.0158	0.0038	0.0011	0.0192	0.0118	0.13	0.0297	0.1159	0.053	0.0022
5	rs216908	84722713	0.91	0.0827439743829911	1.03	0.0875760293110768	0.0306896064775152	0.266610995120103	0.0067	0.0042	0.0994	0.0091	0.0493	0.0138	0.0093	0.0256	0.0019	0.0382	0.0402	0.1398	0.0026	0.04	0.1212	0.0117	0.0159	0.0037	0.0011	0.0192	0.0118	0.1308	0.0297	0.1165	0.0522	0.0022
5	rs62358954	84724388	0.91	0.0827439743829911	1.02	0.103026239636585	0.0295329659729849	0.269022860928365	0.0068	0.0042	0.0994	0.0091	0.0491	0.0138	0.0093	0.0256	0.0019	0.0382	0.0402	0.1398	0.0026	0.04	0.1214	0.0117	0.0159	0.0037	0.0011	0.0191	0.0118	0.1308	0.0297	0.1165	0.0522	0.0022
5	rs247681	84726623	0.91	0.0827439743829911	1.02	0.103026239636585	0.0283076353886707	0.274445166579399	0.0068	0.0042	0.0996	0.0091	0.0491	0.0138	0.0094	0.0256	0.0019	0.0382	0.0401	0.1396	0.0026	0.0398	0.1213	0.0119	0.0159	0.0037	0.0011	0.0191	0.0119	0.1308	0.0298	0.1165	0.0523	0.0022
5	rs76117538	84733892	0.91	0.0827439743829911	1.02	0.103026239636585	0.0281529042080659	0.270058579638946	0.0068	0.0042	0.0997	0.0091	0.0491	0.0138	0.0093	0.0256	0.0019	0.0382	0.0401	0.1396	0.0026	0.0399	0.1213	0.0119	0.0159	0.0037	0.0011	0.0191	0.0118	0.1309	0.0298	0.1165	0.0523	0.0022
5	rs35926619	84735828	0.91	0.0827439743829911	1.03	0.0875760293110768	0.0280977884879999	0.28832169885623	0.0068	0.0042	0.0997	0.0091	0.0491	0.0138	0.0093	0.0257	0.0019	0.0382	0.0401	0.1395	0.0026	0.0399	0.1212	0.0119	0.0159	0.0037	0.0011	0.0191	0.0118	0.131	0.0298	0.1164	0.0523	0.0021
5	rs247649	84737724	0.91	0.0827439743829911	1.03	0.0875760293110768	0.0283741326381884	0.301332348883514	0.0068	0.0042	0.0997	0.0091	0.0491	0.0137	0.0093	0.0257	0.0019	0.0382	0.0401	0.1395	0.0026	0.04	0.1212	0.0119	0.0159	0.0037	0.0011	0.0191	0.0119	0.1311	0.0298	0.1164	0.0523	0.0021
5	rs1845511	84744821	0.91	0.0827439743829911	1.03	0.0875760293110768	0.0273557837092925	0.323961777495971	0.0068	0.0042	0.0998	0.0091	0.0491	0.0137	0.0092	0.0258	0.0019	0.0383	0.0402	0.1394	0.0025	0.0401	0.121	0.012	0.0159	0.0036	0.0011	0.0191	0.0118	0.1313	0.0298	0.1163	0.0523	0.0021
5	rs77294658	84745738	0.91	0.0827439743829911	1.03	0.0875760293110768	0.0273449767361837	0.323840131208967	0.0068	0.0042	0.0998	0.0091	0.0491	0.0137	0.0092	0.0258	0.0019	0.0383	0.0402	0.1394	0.0025	0.0401	0.121	0.012	0.0159	0.0036	0.0011	0.0191	0.0118	0.1313	0.0298	0.1163	0.0523	0.0021
5	rs485309	84748969	0.91	0.0827439743829911	1.03	0.0875760293110768	0.0286970947456981	0.314152251697365	0.0067	0.0042	0.0998	0.0092	0.0491	0.0137	0.0092	0.0258	0.0019	0.0382	0.04	0.1396	0.0026	0.0401	0.121	0.0119	0.0159	0.0036	0.0011	0.019	0.0118	0.1313	0.0298	0.1163	0.0523	0.0021
5	rs710344	84776277	0.91	0.0827439743829911	1.03	0.0875760293110768	0.0282412485099913	0.289497283324238	0.0067	0.0042	0.1001	0.0092	0.0489	0.0137	0.0091	0.0259	0.0019	0.0382	0.0399	0.1395	0.0025	0.0402	0.1211	0.0119	0.0159	0.0036	0.001	0.019	0.0118	0.1315	0.0299	0.1163	0.0522	0.0021
5	rs114873230	84801152	0.91	0.0827439743829911	1.03	0.0875760293110768	0.0265959943924131	0.286678328200725	0.0067	0.0042	0.1002	0.0092	0.0488	0.0137	0.0091	0.0259	0.0019	0.0383	0.0399	0.1394	0.0026	0.0403	0.1211	0.0119	0.0158	0.0036	0.0011	0.019	0.0118	0.1315	0.0299	0.1163	0.0521	0.0021
5	rs28814123	84805387	0.91	0.0827439743829911	1.03	0.0875760293110768	0.0257580121311283	0.288556699369835	0.0068	0.0042	0.1001	0.0092	0.0488	0.0137	0.0091	0.026	0.0019	0.0383	0.0398	0.1393	0.0026	0.0404	0.1211	0.0119	0.0158	0.0036	0.0011	0.019	0.0118	0.1315	0.0299	0.1163	0.0521	0.0021
5	rs16901822	84818250	0.91	0.0827439743829911	1.03	0.0875760293110768	0.0254178898175322	0.295752031934044	0.0068	0.0042	0.1001	0.0092	0.0488	0.0136	0.0091	0.026	0.0019	0.0384	0.0398	0.1393	0.0027	0.0404	0.1212	0.0119	0.0157	0.0036	0.0011	0.0189	0.0117	0.1315	0.0299	0.1162	0.052	0.0021
5	rs1674216	84826485	0.91	0.0827439743829911	1.02	0.103026239636585	0.0252337253043578	0.287617046972119	0.0068	0.0042	0.1001	0.0092	0.0488	0.0137	0.0091	0.026	0.0019	0.0384	0.0398	0.1393	0.0027	0.0405	0.1212	0.0119	0.0157	0.0036	0.0011	0.0189	0.0117	0.1315	0.0296	0.1163	0.0521	0.0021
5	rs300659	84837910	0.91	0.0827439743829911	1.02	0.103026239636585	0.0272370735821643	0.277459056015846	0.0068	0.0041	0.1001	0.0092	0.0488	0.0136	0.009	0.026	0.0018	0.0384	0.0398	0.1395	0.0027	0.0405	0.1214	0.0119	0.0159	0.0035	0.0011	0.0189	0.0117	0.1316	0.0296	0.1162	0.0522	0.002
5	rs77660337	84841885	0.91	0.0827439743829911	1.02	0.103026239636585	0.0271294730075573	0.279202439070719	0.0068	0.0041	0.1001	0.0092	0.0488	0.0136	0.009	0.026	0.0018	0.0384	0.0398	0.1395	0.0027	0.0405	0.1214	0.0119	0.0159	0.0035	0.0011	0.0189	0.0117	0.1316	0.0296	0.1162	0.0522	0.002
5	rs72778445	84844316	0.91	0.0827439743829911	1.02	0.103026239636585	0.0277577754903361	0.322502909233952	0.0068	0.0041	0.0999	0.0092	0.0488	0.0134	0.0089	0.026	0.0018	0.0384	0.0398	0.1393	0.0027	0.0407	0.1214	0.0118	0.0159	0.0035	0.0011	0.0188	0.0117	0.1317	0.0296	0.1164	0.0524	0.002
5	rs498094	84864022	0.91	0.0827439743829911	1.02	0.103026239636585	0.0287978505896922	0.303597103150958	0.0069	0.0041	0.0997	0.0092	0.0489	0.0134	0.0088	0.026	0.0018	0.0384	0.0398	0.1393	0.0026	0.0408	0.1213	0.0118	0.016	0.0036	0.0011	0.0188	0.0117	0.1318	0.0296	0.1165	0.0525	0.002
5	rs59186373	84865422	0.91	0.0827439743829911	1.02	0.103026239636585	0.0287866431666321	0.300023504892742	0.0069	0.0041	0.0997	0.0092	0.0489	0.0133	0.0088	0.026	0.0018	0.0384	0.0398	0.1393	0.0026	0.0408	0.1213	0.0118	0.016	0.0036	0.0011	0.0188	0.0117	0.1318	0.0296	0.1165	0.0526	0.002
5	rs78268733	84887618	0.91	0.0827439743829911	1.02	0.103026239636585	0.0337825008869034	0.297173804336051	0.0068	0.0041	0.0997	0.0093	0.0491	0.0131	0.0086	0.0259	0.0017	0.0384	0.0391	0.1393	0.0026	0.0409	0.1216	0.0118	0.0161	0.0035	0.0011	0.0187	0.0117	0.1325	0.0293	0.117	0.0525	0.002
5	rs73148155	84888978	0.91	0.0827439743829911	1.02	0.103026239636585	0.0337950414704172	0.296225727407852	0.0068	0.0041	0.0997	0.0093	0.0491	0.0131	0.0086	0.0259	0.0017	0.0385	0.0391	0.1393	0.0026	0.0409	0.1216	0.0118	0.0161	0.0035	0.0011	0.0187	0.0117	0.1325	0.0292	0.117	0.0525	0.002
5	rs16901880	84899719	0.91	0.0827439743829911	1.02	0.103026239636585	0.0360924934517613	0.308021951719163	0.0068	0.0041	0.0997	0.0093	0.0491	0.0133	0.0086	0.0259	0.0017	0.0388	0.039	0.1392	0.0026	0.0409	0.1216	0.0118	0.0161	0.0035	0.0011	0.0187	0.0117	0.1325	0.029	0.117	0.0525	0.002
5	rs56404133	84916392	0.91	0.0827439743829911	1.02	0.103026239636585	0.0380585577411121	0.310061388524399	0.0068	0.0041	0.0996	0.0093	0.0491	0.0133	0.0086	0.0259	0.0017	0.039	0.039	0.1392	0.0026	0.0408	0.1216	0.0118	0.016	0.0036	0.0011	0.0187	0.0117	0.1325	0.0289	0.1171	0.0525	0.002
5	rs694705	84917966	0.91	0.0827439743829911	1.02	0.103026239636585	0.0385236153946675	0.318864238315384	0.0068	0.0041	0.0997	0.0093	0.0491	0.0133	0.0086	0.0259	0.0017	0.039	0.039	0.1392	0.0026	0.0408	0.1216	0.0118	0.016	0.0036	0.0011	0.0187	0.0117	0.1325	0.0289	0.1171	0.0525	0.002
5	rs115946752	84918617	0.91	0.0827439743829911	1.02	0.103026239636585	0.0385098815252475	0.318501041760164	0.0068	0.0041	0.0997	0.0093	0.0491	0.0133	0.0086	0.0259	0.0017	0.039	0.039	0.1392	0.0026	0.0408	0.1216	0.0118	0.016	0.0036	0.0011	0.0187	0.0117	0.1325	0.0289	0.1171	0.0525	0.002
5	rs56019863	84922728	0.91	0.0827439743829911	1.02	0.103026239636585	0.038482423925257	0.317533115843343	0.0068	0.0041	0.0998	0.0093	0.0491	0.0133	0.0086	0.0259	0.0017	0.039	0.039	0.1392	0.0026	0.0408	0.1216	0.0118	0.016	0.0036	0.0011	0.0187	0.0117	0.1324	0.0289	0.117	0.0525	0.002
5	rs73145542	84933467	0.91	0.0827439743829911	1.02	0.103026239636585	0.0408219611010614	0.31680774331765	0.0068	0.0041	0.0998	0.0093	0.0492	0.0133	0.0086	0.0259	0.0017	0.039	0.0389	0.1393	0.0026	0.0409	0.1216	0.0118	0.0161	0.0036	0.0011	0.0187	0.0116	0.1325	0.0288	0.117	0.0525	0.002
5	rs114121123	84964212	0.91	0.0827439743829911	1.01	0.120454976543865	0.0430642981210866	0.311142711991857	0.0068	0.0041	0.0999	0.0094	0.0492	0.0133	0.0085	0.0259	0.0017	0.039	0.0388	0.1395	0.0026	0.0409	0.1217	0.0118	0.0161	0.0036	0.0011	0.0187	0.0114	0.1325	0.0287	0.1169	0.0525	0.002
5	rs10068288	84964282	0.91	0.0827439743829911	1.01	0.120454976543865	0.0432871106439245	0.313429177770568	0.0068	0.0041	0.0999	0.0094	0.0492	0.0133	0.0085	0.0259	0.0017	0.039	0.0388	0.1395	0.0026	0.0409	0.1217	0.0118	0.0161	0.0036	0.0011	0.0187	0.0114	0.1325	0.0287	0.1169	0.0525	0.002
5	rs6868220	84972888	0.91	0.0827439743829911	1.01	0.120454976543865	0.0435704686567613	0.312345494932485	0.0068	0.0041	0.0999	0.0094	0.0492	0.0133	0.0085	0.026	0.0017	0.0389	0.0387	0.1395	0.0026	0.0409	0.1219	0.0118	0.0161	0.0036	0.0011	0.0187	0.0113	0.1326	0.0287	0.1169	0.0525	0.002
5	rs77535564	84985113	0.91	0.0827439743829911	1.01	0.120454976543865	0.0479418283213281	0.344957788719271	0.0068	0.0041	0.0997	0.0094	0.0493	0.0133	0.0083	0.026	0.0017	0.0391	0.0386	0.1392	0.0026	0.0402	0.1224	0.0118	0.0161	0.0035	0.0011	0.0187	0.0113	0.1328	0.0287	0.1173	0.0525	0.002
5	rs76304689	84986701	0.91	0.0827439743829911	1.01	0.120454976543865	0.0481175007656441	0.344214635497122	0.0068	0.0041	0.1	0.0094	0.0493	0.0133	0.0083	0.026	0.0017	0.039	0.0385	0.1392	0.0026	0.0401	0.1224	0.0118	0.0161	0.0035	0.0011	0.0187	0.0113	0.1328	0.0286	0.1173	0.0525	0.002
5	rs61088487	84995714	0.91	0.0827439743829911	1.01	0.120454976543865	0.0479896958744767	0.33521021111056	0.0068	0.0041	0.1	0.0094	0.0493	0.0133	0.0083	0.026	0.0017	0.039	0.0385	0.1392	0.0026	0.0401	0.1224	0.0118	0.0161	0.0035	0.0011	0.0187	0.0113	0.1328	0.0286	0.1173	0.0525	0.002
5	rs114928368	85001893	0.91	0.0827439743829911	1.01	0.120454976543865	0.0477029752188992	0.332877989554627	0.0068	0.0041	0.1001	0.0094	0.0493	0.0133	0.0083	0.026	0.0017	0.039	0.0386	0.1392	0.0026	0.0398	0.1226	0.0118	0.0161	0.0035	0.0011	0.0187	0.0113	0.1329	0.0287	0.1172	0.0524	0.002
5	rs10075449	85013271	0.91	0.0827439743829911	1.01	0.120454976543865	0.0462244947138217	0.33165241223901	0.0068	0.0041	0.1	0.0094	0.0493	0.0133	0.0083	0.026	0.0017	0.039	0.0385	0.1391	0.0026	0.0398	0.1229	0.0118	0.0161	0.0035	0.0011	0.0187	0.0113	0.1329	0.0287	0.1171	0.0524	0.002
5	rs16901908	85013823	0.91	0.0827439743829911	1.01	0.120454976543865	0.0461778281170401	0.330795293442729	0.0068	0.0041	0.1	0.0094	0.0493	0.0133	0.0083	0.026	0.0017	0.039	0.0385	0.1391	0.0026	0.0398	0.1229	0.0118	0.0161	0.0035	0.0011	0.0187	0.0113	0.1329	0.0287	0.1171	0.0524	0.002
5	rs77760001	85015303	0.91	0.0827439743829911	1.01	0.120454976543865	0.0478621208887767	0.330305802187718	0.0068	0.0041	0.0997	0.0094	0.0493	0.0133	0.0083	0.026	0.0017	0.039	0.0385	0.1391	0.0026	0.0398	0.1229	0.0118	0.0161	0.0035	0.0011	0.019	0.0113	0.1329	0.0287	0.1171	0.0524	0.002
5	rs7718884	85015445	0.91	0.0827439743829911	1.01	0.120454976543865	0.0478461901728748	0.330061135992204	0.0068	0.0041	0.0997	0.0094	0.0493	0.0133	0.0083	0.026	0.0017	0.039	0.0385	0.1391	0.0026	0.0398	0.1229	0.0118	0.0161	0.0035	0.0011	0.019	0.0113	0.1329	0.0287	0.1171	0.0524	0.002
5	rs79070981	85042123	0.91	0.0827439743829911	1.02	0.103026239636585	0.0406221732497718	0.298597630910334	0.0068	0.0041	0.0997	0.0096	0.0492	0.0133	0.0084	0.0259	0.0016	0.0393	0.0385	0.1389	0.0026	0.0398	0.1229	0.012	0.0162	0.0035	0.0011	0.0191	0.0113	0.1328	0.0287	0.1169	0.0523	0.0019
5	rs4920832	85043444	0.9	0.0995502148251544	1.02	0.103026239636585	0.0404798795959099	0.298953907724961	0.0068	0.0042	0.0997	0.0096	0.0492	0.0133	0.0084	0.0259	0.0016	0.0393	0.0385	0.1389	0.0026	0.0398	0.1229	0.012	0.0162	0.0034	0.0011	0.0191	0.0113	0.1327	0.0287	0.1169	0.0522	0.0019
5	rs17285314	85048330	0.89	0.118826527661215	1.02	0.103026239636585	0.0465051668815954	0.269943438854539	0.006	0.0042	0.098	0.0101	0.0493	0.0142	0.0085	0.0267	0.0011	0.0415	0.0372	0.1361	0.0025	0.0389	0.1226	0.0125	0.0167	0.0028	0.001	0.0201	0.0113	0.1352	0.0294	0.1158	0.0531	0.0015
5	rs62363123	85051118	0.89	0.118826527661215	1.01	0.120454976543865	0.0514045184458481	0.284803699847686	0.0059	0.0042	0.0979	0.0101	0.0493	0.0142	0.0085	0.0268	0.001	0.0416	0.0372	0.1361	0.0025	0.0388	0.1227	0.0125	0.0167	0.0028	0.001	0.0201	0.0113	0.1353	0.0294	0.1159	0.0531	0.0014
5	rs79231574	85058579	0.89	0.118826527661215	1.02	0.103026239636585	0.0509212122792706	0.280599557323607	0.0059	0.0043	0.0979	0.0101	0.0493	0.0142	0.0085	0.0268	0.001	0.0417	0.0371	0.1361	0.0025	0.0387	0.1227	0.0125	0.0167	0.0027	0.001	0.0201	0.0113	0.1353	0.0294	0.1158	0.0531	0.0014
5	rs60076458	85067920	0.89	0.118826527661215	1.02	0.103026239636585	0.052261932464049	0.268677895816773	0.0058	0.0046	0.0977	0.0101	0.0495	0.0142	0.0085	0.027	0.0011	0.0416	0.0363	0.1362	0.0025	0.0388	0.1227	0.0125	0.0167	0.0026	0.0011	0.0202	0.0113	0.1354	0.0297	0.1156	0.0532	0.0014
5	rs1864221	85070141	0.89	0.118826527661215	1.02	0.103026239636585	0.0523634316170826	0.267299410769223	0.0058	0.0046	0.0977	0.0101	0.0495	0.0142	0.0085	0.027	0.0011	0.0416	0.0363	0.1362	0.0025	0.0388	0.1227	0.0125	0.0167	0.0026	0.0011	0.0202	0.0113	0.1354	0.0298	0.1156	0.0532	0.0014
5	rs73140397	85071684	0.89	0.118826527661215	1.02	0.103026239636585	0.05227883981144	0.266381645968273	0.0058	0.0046	0.0977	0.0101	0.0495	0.0142	0.0085	0.027	0.0011	0.0417	0.0363	0.1361	0.0025	0.039	0.1227	0.0125	0.0167	0.0026	0.0011	0.0202	0.0113	0.1353	0.0298	0.1156	0.0532	0.0014
5	rs34875174	85075542	0.89	0.118826527661215	1.02	0.103026239636585	0.0524650629734454	0.271787515114599	0.0058	0.0046	0.0977	0.0101	0.0495	0.0142	0.0084	0.027	0.0011	0.0419	0.0363	0.1361	0.0025	0.0394	0.1226	0.0125	0.0167	0.0026	0.0011	0.0202	0.0113	0.1351	0.0298	0.1156	0.053	0.0014
5	rs13355333	85083487	0.89	0.118826527661215	1.02	0.103026239636585	0.0535917512378979	0.271326131684675	0.0057	0.0046	0.0977	0.0101	0.0495	0.0142	0.0084	0.027	0.0011	0.0418	0.0362	0.1361	0.0025	0.0394	0.1228	0.0125	0.0167	0.0026	0.0011	0.0202	0.0113	0.1351	0.0298	0.1156	0.053	0.0014
5	rs114150478	85084523	0.89	0.118826527661215	1.02	0.103026239636585	0.0531630871304094	0.260667970731158	0.0057	0.0046	0.0976	0.0101	0.0495	0.0141	0.0085	0.027	0.0011	0.0418	0.0361	0.1361	0.0024	0.0394	0.1229	0.0125	0.0167	0.0027	0.0011	0.0202	0.0114	0.1352	0.0298	0.1156	0.053	0.0014
5	rs35057676	85084897	0.89	0.118826527661215	1.02	0.103026239636585	0.055769783450826	0.297292378186107	0.0057	0.0046	0.0976	0.0101	0.0495	0.0141	0.0085	0.027	0.0011	0.0418	0.036	0.1361	0.0024	0.0394	0.1229	0.0125	0.0167	0.0027	0.0011	0.0202	0.0114	0.1352	0.0298	0.1156	0.053	0.0014
5	rs1587468	85106766	0.89	0.118826527661215	1.02	0.103026239636585	0.0680261831434473	0.290674320126259	0.0057	0.0047	0.0968	0.0104	0.0494	0.0139	0.0088	0.0271	0.0011	0.0417	0.0348	0.1357	0.0025	0.0395	0.1235	0.0127	0.0174	0.0028	0.0011	0.0201	0.0112	0.136	0.0295	0.116	0.0524	0.0014
5	rs2221173	85113313	0.89	0.118826527661215	1.03	0.0875760293110768	0.0766098584776325	0.291145540600557	0.0057	0.0047	0.0965	0.0098	0.0496	0.0139	0.0086	0.0272	0.0012	0.0417	0.0349	0.1359	0.0025	0.0396	0.1237	0.0127	0.0173	0.0028	0.0011	0.0201	0.0112	0.1361	0.0295	0.1161	0.0525	0.0014
5	rs149603450	85113746	0.89	0.118826527661215	1.03	0.0875760293110768	0.0765229052951073	0.292914676860687	0.0058	0.0047	0.0964	0.0098	0.0496	0.0139	0.0086	0.0272	0.0012	0.0417	0.0349	0.1359	0.0025	0.0397	0.1238	0.0127	0.0174	0.0028	0.0011	0.0201	0.0112	0.136	0.0296	0.1159	0.0525	0.0014
5	rs72781950	85119980	0.89	0.118826527661215	1.03	0.0875760293110768	0.0775267160910948	0.274908181287383	0.0058	0.0047	0.0964	0.0098	0.0496	0.0139	0.0087	0.0273	0.0012	0.0417	0.0348	0.1358	0.0026	0.0396	0.1238	0.0127	0.0174	0.0029	0.0011	0.0201	0.0112	0.136	0.0295	0.1158	0.0525	0.0014
5	rs12652897	85123006	0.89	0.118826527661215	1.03	0.0875760293110768	0.0841426272791583	0.280832618230808	0.0058	0.0047	0.0963	0.0099	0.0496	0.0139	0.0087	0.0273	0.0012	0.0418	0.0347	0.1357	0.0025	0.0397	0.124	0.0127	0.0175	0.0029	0.0011	0.0201	0.0112	0.136	0.0294	0.1158	0.0526	0.0014
5	rs12187067	85124107	0.89	0.118826527661215	1.03	0.0875760293110768	0.0805215085350984	0.253637154796602	0.0059	0.0047	0.0962	0.0099	0.0497	0.0139	0.0087	0.0273	0.0013	0.0416	0.0345	0.1357	0.0026	0.0395	0.124	0.0127	0.0174	0.003	0.0012	0.0201	0.0111	0.136	0.0294	0.1158	0.0526	0.0014
5	rs113741635	85125879	0.89	0.118826527661215	1.03	0.0875760293110768	0.077111076123151	0.247451118130598	0.0058	0.0047	0.0962	0.0099	0.0497	0.0139	0.0087	0.0273	0.0012	0.0416	0.0345	0.1358	0.0026	0.0396	0.1241	0.0127	0.0174	0.003	0.0011	0.0201	0.0111	0.1361	0.0294	0.1157	0.0526	0.0014
5	rs116059974	85133968	0.89	0.118826527661215	1.02	0.103026239636585	0.0741779058945424	0.294332320499874	0.0057	0.0046	0.0958	0.0098	0.0489	0.0136	0.0091	0.0271	0.0012	0.0419	0.0332	0.1358	0.0024	0.0407	0.1248	0.0124	0.0175	0.0031	0.0011	0.02	0.0112	0.1373	0.0302	0.1148	0.0526	0.0014
5	rs34727555	85134904	0.89	0.118826527661215	1.02	0.103026239636585	0.0766098584776325	0.286443794630137	0.0057	0.0046	0.0958	0.0098	0.0489	0.0135	0.0091	0.0271	0.0012	0.042	0.0331	0.1358	0.0024	0.0408	0.125	0.0124	0.0176	0.0031	0.0011	0.02	0.0112	0.1374	0.0302	0.1146	0.0527	0.0014
5	rs34912698	85157637	0.89	0.118826527661215	1.02	0.103026239636585	0.0829929192835998	0.290438796772111	0.0056	0.0045	0.0954	0.0098	0.0488	0.0131	0.0095	0.0271	0.0013	0.0419	0.0329	0.1358	0.0023	0.0414	0.1258	0.012	0.0177	0.003	0.0011	0.0199	0.0111	0.1379	0.0299	0.1142	0.0529	0.0013
5	rs16901956	85158491	0.89	0.118826527661215	1.03	0.0875760293110768	0.081966812205468	0.300856207541521	0.0056	0.0045	0.0953	0.0098	0.0488	0.0131	0.0095	0.0271	0.0013	0.0419	0.0329	0.1358	0.0023	0.0414	0.1259	0.012	0.0177	0.003	0.0011	0.0199	0.0111	0.1379	0.0299	0.1143	0.053	0.0013
5	rs62362768	85160892	0.89	0.118826527661215	1.03	0.0875760293110768	0.0804990563423361	0.289026875031552	0.0056	0.0045	0.0951	0.0098	0.0488	0.013	0.0096	0.0271	0.0013	0.0418	0.0328	0.1357	0.0023	0.0414	0.1259	0.012	0.0177	0.003	0.0011	0.0199	0.0111	0.138	0.0299	0.1144	0.053	0.0013
5	rs73144616	85168242	0.89	0.118826527661215	1.03	0.0875760293110768	0.0682478641099316	0.268792868923807	0.0056	0.0045	0.0944	0.01	0.0487	0.0129	0.0099	0.0272	0.0013	0.0418	0.0327	0.1352	0.0023	0.0415	0.1261	0.0121	0.0177	0.003	0.0011	0.0198	0.0111	0.1381	0.0301	0.1149	0.0533	0.0013
5	rs72781968	85186743	0.89	0.118826527661215	1.03	0.0875760293110768	0.0617443918040107	0.248572250592162	0.0056	0.0046	0.0938	0.01	0.0486	0.0129	0.0101	0.0272	0.0013	0.0418	0.0327	0.1349	0.0023	0.0415	0.1262	0.0121	0.0176	0.0031	0.0011	0.0197	0.011	0.1382	0.0301	0.1151	0.0534	0.0013
5	rs75022624	85194705	0.89	0.118826527661215	1.03	0.0875760293110768	0.0502102292676635	0.218127618961104	0.0056	0.0046	0.0929	0.0101	0.0481	0.0127	0.0107	0.0273	0.0012	0.042	0.0322	0.1343	0.0023	0.0416	0.1256	0.0123	0.0176	0.0032	0.0011	0.0196	0.011	0.1384	0.0303	0.1168	0.0539	0.0013
5	rs114292547	85195169	0.89	0.118826527661215	1.03	0.0875760293110768	0.0511208286311483	0.230501438186522	0.0056	0.0046	0.0929	0.0101	0.0481	0.0127	0.0107	0.0273	0.0012	0.042	0.0322	0.1343	0.0021	0.0416	0.1255	0.0124	0.0176	0.0032	0.001	0.0196	0.011	0.1384	0.0303	0.1168	0.0542	0.0012
5	rs10462449	85196764	0.88	0.140769569262351	1.03	0.0875760293110768	0.0517732148983823	0.2405362278737	0.0056	0.0046	0.0928	0.0101	0.048	0.0127	0.0107	0.0273	0.0012	0.042	0.0322	0.1342	0.0021	0.0416	0.1255	0.0124	0.0176	0.0032	0.001	0.0195	0.011	0.1384	0.0304	0.117	0.0542	0.0012
5	rs114503408	85210441	0.88	0.140769569262351	1.03	0.0875760293110768	0.0502102292676635	0.238097650956508	0.0055	0.0046	0.0928	0.0101	0.0479	0.0126	0.0108	0.0273	0.0012	0.0421	0.0322	0.1342	0.0021	0.0416	0.1254	0.0124	0.0175	0.0032	0.001	0.0195	0.0109	0.1384	0.0304	0.1171	0.0543	0.0012
5	rs2918440	85211913	0.88	0.140769569262351	1.03	0.0875760293110768	0.0515048964234409	0.248796669956362	0.0055	0.0044	0.0928	0.0101	0.0479	0.0127	0.0109	0.027	0.0012	0.0421	0.0322	0.1342	0.0021	0.0415	0.1254	0.0124	0.0177	0.003	0.001	0.0195	0.011	0.1386	0.0304	0.1171	0.0543	0.0012
5	rs6896435	85224348	0.89	0.118826527661215	1.03	0.0875760293110768	0.06542228904149	0.250931850883349	0.0056	0.0045	0.093	0.0102	0.0468	0.0126	0.0111	0.0276	0.0013	0.0418	0.0325	0.134	0.002	0.0411	0.1254	0.0126	0.0183	0.0032	0.0011	0.0195	0.0113	0.1378	0.0306	0.1171	0.0538	0.0015
5	rs6892464	85227531	0.88	0.140769569262351	1.03	0.0875760293110768	0.067104254206207	0.258279806900882	0.0056	0.0045	0.093	0.0102	0.0465	0.0127	0.0112	0.0277	0.0014	0.0417	0.0326	0.1343	0.0021	0.041	0.1254	0.0126	0.0185	0.0032	0.0011	0.0196	0.0114	0.1375	0.0307	0.1167	0.0537	0.0016
5	rs114232648	85229512	0.88	0.140769569262351	1.03	0.0875760293110768	0.0665867994938266	0.22179471331905	0.0056	0.0045	0.093	0.0103	0.0462	0.0128	0.0113	0.0278	0.0014	0.0417	0.0326	0.1341	0.0021	0.0409	0.1253	0.0126	0.0185	0.0032	0.0012	0.0196	0.0116	0.1375	0.0307	0.1168	0.0535	0.0017
5	rs72783908	85232631	0.88	0.140769569262351	1.03	0.0875760293110768	0.0673639655405236	0.244432118962801	0.0056	0.0045	0.093	0.0103	0.0462	0.0128	0.0113	0.0278	0.0014	0.0417	0.0326	0.1341	0.0021	0.0409	0.1253	0.0126	0.0185	0.0032	0.0012	0.0196	0.0116	0.1375	0.0307	0.1168	0.0535	0.0017
5	rs986943	85232663	0.88	0.140769569262351	1.03	0.0875760293110768	0.0673839705283323	0.244766980620074	0.0056	0.0045	0.093	0.0103	0.0462	0.0128	0.0113	0.0278	0.0014	0.0417	0.0326	0.1341	0.0021	0.0409	0.1253	0.0126	0.0185	0.0032	0.0012	0.0196	0.0116	0.1375	0.0307	0.1168	0.0535	0.0017
5	rs3862061	85233652	0.88	0.140769569262351	1.03	0.0875760293110768	0.0649329107896083	0.226352149273201	0.0056	0.0045	0.093	0.0103	0.0462	0.0128	0.0113	0.0278	0.0014	0.0417	0.0326	0.134	0.0021	0.0409	0.1253	0.0126	0.0185	0.0032	0.0012	0.0196	0.0116	0.1374	0.0308	0.1168	0.0535	0.0017
5	rs13165461	85236213	0.88	0.140769569262351	1.03	0.0875760293110768	0.0602639558792972	0.216516171603596	0.0056	0.0045	0.093	0.0103	0.0462	0.0128	0.0113	0.0278	0.0014	0.0417	0.0326	0.134	0.0021	0.0409	0.1253	0.0126	0.0186	0.0032	0.0012	0.0196	0.0116	0.1374	0.0308	0.1168	0.0535	0.0017
5	rs73150545	85259508	0.89	0.118826527661215	1.03	0.0875760293110768	0.0567286803806976	0.222877072589511	0.0056	0.0046	0.0931	0.0104	0.046	0.0129	0.0114	0.0279	0.0014	0.0417	0.0326	0.1336	0.0021	0.0413	0.1248	0.0128	0.0186	0.0032	0.0012	0.0197	0.0117	0.1371	0.0308	0.1169	0.0535	0.0018
5	rs9293451	85268492	0.88	0.140769569262351	1.03	0.0875760293110768	0.0503914680867271	0.250481859145932	0.0056	0.0047	0.0925	0.0105	0.0458	0.0129	0.0115	0.0276	0.0014	0.0416	0.0331	0.1334	0.0021	0.0417	0.1244	0.0128	0.0187	0.0032	0.0012	0.0197	0.0117	0.137	0.0312	0.117	0.0535	0.0018
5	rs75007603	85269069	0.88	0.140769569262351	1.04	0.0739648219953096	0.050374973649307	0.250931850883349	0.0056	0.0047	0.0925	0.0105	0.0458	0.0129	0.0115	0.0276	0.0014	0.0416	0.0331	0.1334	0.0021	0.0417	0.1244	0.0128	0.0187	0.0032	0.0012	0.0197	0.0117	0.137	0.0312	0.117	0.0535	0.0018
5	rs62364230	85273328	0.89	0.118826527661215	1.04	0.0739648219953096	0.0449604330881055	0.248684452246424	0.0056	0.0047	0.0925	0.0105	0.0457	0.0129	0.0115	0.0275	0.0014	0.0416	0.0338	0.1334	0.0021	0.0416	0.1243	0.0128	0.0187	0.0032	0.0012	0.0197	0.0117	0.137	0.0311	0.117	0.0534	0.0018
5	rs114246359	85276406	0.89	0.118826527661215	1.04	0.0739648219953096	0.0444584349263224	0.244543723288683	0.0056	0.0047	0.0925	0.0105	0.0457	0.0129	0.0115	0.0275	0.0014	0.0416	0.0338	0.1334	0.0021	0.0416	0.1243	0.0128	0.0187	0.0032	0.0012	0.0197	0.0117	0.137	0.0311	0.117	0.0534	0.0018
5	rs10473900	85281542	0.89	0.118826527661215	1.04	0.0739648219953096	0.0418891967431829	0.194273865754705	0.0056	0.0048	0.0924	0.0105	0.0455	0.0129	0.0115	0.0276	0.0014	0.0416	0.0339	0.1333	0.0021	0.0418	0.1242	0.0129	0.0188	0.0032	0.0012	0.0197	0.0116	0.1368	0.0311	0.1169	0.0533	0.0018
5	rs116428757	85283029	0.89	0.118826527661215	1.05	0.0620520515513756	0.0417583877727281	0.191074709385667	0.0056	0.0048	0.0924	0.0105	0.0455	0.0129	0.0115	0.0276	0.0014	0.0416	0.0339	0.1333	0.0021	0.0418	0.1242	0.0129	0.0188	0.0032	0.0012	0.0197	0.0116	0.1368	0.0311	0.1169	0.0533	0.0018
5	rs71641912	85299174	0.89	0.118826527661215	1.05	0.0620520515513756	0.0272262999154207	0.170778274654062	0.0056	0.0048	0.0913	0.0106	0.0452	0.0129	0.0116	0.0276	0.0014	0.0416	0.0347	0.1332	0.0021	0.0419	0.124	0.0129	0.0189	0.0031	0.0012	0.0196	0.0117	0.1368	0.0313	0.1168	0.0533	0.0018
5	rs12187700	85315500	0.89	0.118826527661215	1.05	0.0620520515513756	0.0243072949440584	0.143120227883064	0.0059	0.005	0.0911	0.0111	0.0442	0.013	0.0123	0.0282	0.0015	0.0416	0.0361	0.1316	0.0023	0.0422	0.1217	0.0135	0.0195	0.0029	0.0011	0.0195	0.0122	0.137	0.0314	0.116	0.0534	0.0018
5	rs7737149	85316591	0.88	0.140769569262351	1.05	0.0620520515513756	0.00271126067405565	0.0958265468292413	0.0063	0.005	0.0899	0.0122	0.043	0.0142	0.0134	0.0293	0.0016	0.041	0.0376	0.1297	0.0023	0.0432	0.1178	0.0146	0.0183	0.0029	0.001	0.0196	0.0125	0.1364	0.0316	0.1165	0.0544	0.0018
5	rs74966686	85318356	0.88	0.140769569262351	1.05	0.0620520515513756	0.00133548091866146	0.0878169919829966	0.0066	0.0051	0.0901	0.0123	0.0426	0.0143	0.0134	0.0296	0.0016	0.0412	0.0384	0.1299	0.0023	0.0444	0.1181	0.0145	0.0183	0.0028	0.001	0.0194	0.0126	0.1359	0.0322	0.1158	0.0518	0.0018
5	rs115886253	85321133	0.88	0.140769569262351	1.05	0.0620520515513756	0.00137819965551127	0.0951883754322282	0.0067	0.0051	0.0902	0.0123	0.0426	0.0143	0.0134	0.0296	0.0016	0.0412	0.0385	0.1299	0.0023	0.0445	0.1182	0.0145	0.0183	0.0028	0.001	0.0193	0.0126	0.1358	0.0322	0.1158	0.0515	0.0018
5	rs6859771	85325273	0.88	0.140769569262351	1.05	0.0620520515513756	0.00170814065132947	0.0975097124464381	0.0067	0.0051	0.0902	0.0123	0.0426	0.0143	0.0135	0.0296	0.0016	0.0412	0.0386	0.13	0.0023	0.0447	0.1182	0.0145	0.0183	0.0028	0.001	0.0193	0.0126	0.1358	0.0323	0.1157	0.051	0.0018
5	rs72772147	85328363	0.88	0.140769569262351	1.05	0.0620520515513756	0.00142758274326768	0.0858200580892257	0.0067	0.0051	0.0902	0.0123	0.0426	0.0143	0.0135	0.0296	0.0016	0.0412	0.0386	0.13	0.0023	0.0447	0.1183	0.0145	0.0183	0.0028	0.001	0.0193	0.0127	0.1357	0.0323	0.1156	0.051	0.0018
5	rs78959391	85366648	0.88	0.140769569262351	1.05	0.0620520515513756	0.00277726533350806	0.118667049711848	0.0067	0.005	0.091	0.0126	0.0423	0.0143	0.0137	0.0297	0.0015	0.0408	0.0383	0.1303	0.0022	0.0448	0.1195	0.0145	0.0186	0.0027	9e-04	0.0192	0.0128	0.1345	0.0325	0.115	0.0511	0.0018
5	rs10071511	85372505	0.88	0.140769569262351	1.05	0.0620520515513756	0.00295489402422038	0.125770797248816	0.0067	0.005	0.091	0.0126	0.0423	0.0143	0.0137	0.0297	0.0015	0.0408	0.0383	0.1303	0.0022	0.0448	0.1195	0.0145	0.0186	0.0027	9e-04	0.0192	0.0128	0.1345	0.0325	0.115	0.0511	0.0018
5	rs58140977	85379405	0.88	0.140769569262351	1.05	0.0620520515513756	0.00284260616935049	0.123561772776244	0.0067	0.005	0.091	0.0126	0.0423	0.0143	0.0137	0.0297	0.0015	0.0408	0.0383	0.1303	0.0022	0.0448	0.1195	0.0145	0.0186	0.0027	9e-04	0.0192	0.0128	0.1345	0.0325	0.115	0.0511	0.0018
5	rs13164894	85383871	0.88	0.140769569262351	1.05	0.0620520515513756	0.0021640469653682	0.103449469081106	0.0066	0.005	0.091	0.0126	0.0421	0.0143	0.0137	0.0297	0.0015	0.0405	0.0383	0.1307	0.0022	0.0448	0.1197	0.0145	0.0186	0.0027	9e-04	0.0192	0.0128	0.1344	0.0325	0.115	0.051	0.0018
5	rs72772163	85384061	0.88	0.140769569262351	1.05	0.0620520515513756	0.00199648627724911	0.0959863518267054	0.0066	0.005	0.091	0.0126	0.0421	0.0143	0.0137	0.0297	0.0015	0.0405	0.0383	0.1307	0.0022	0.0448	0.1197	0.0145	0.0186	0.0027	9e-04	0.0192	0.0128	0.1344	0.0325	0.115	0.051	0.0018
5	rs115483020	85384094	0.88	0.140769569262351	1.05	0.0620520515513756	0.00196311200455351	0.0964663948641865	0.0066	0.005	0.091	0.0126	0.0421	0.0143	0.0137	0.0297	0.0015	0.0405	0.0383	0.1307	0.0022	0.0448	0.1197	0.0145	0.0186	0.0027	9e-04	0.0192	0.0128	0.1344	0.0325	0.115	0.051	0.0018
5	rs78421497	85385805	0.88	0.140769569262351	1.05	0.0620520515513756	0.00185877607938956	0.105680824592601	0.0066	0.0051	0.0909	0.0127	0.042	0.0143	0.0137	0.0297	0.0015	0.0404	0.0384	0.1309	0.0022	0.0447	0.1197	0.0145	0.0187	0.0026	9e-04	0.0192	0.0128	0.1344	0.0326	0.115	0.051	0.0018
5	rs17206977	85387218	0.88	0.140769569262351	1.05	0.0620520515513756	0.0020601087240527	0.106096057113032	0.0066	0.0051	0.0909	0.0127	0.0419	0.0143	0.0137	0.0296	0.0015	0.0404	0.0384	0.131	0.0022	0.0447	0.1198	0.0145	0.0187	0.0026	9e-04	0.0192	0.0127	0.1344	0.0326	0.115	0.0509	0.0018
5	rs10428552	85389865	0.88	0.140769569262351	1.05	0.0620520515513756	0.0035357013905625	0.127637644228946	0.0065	0.0051	0.0909	0.0133	0.0414	0.0143	0.0136	0.0294	0.0015	0.0403	0.0387	0.1322	0.0022	0.0445	0.1195	0.0147	0.0189	0.0025	9e-04	0.0194	0.0127	0.134	0.0327	0.1148	0.0502	0.0018
5	rs12517214	85392394	0.88	0.140769569262351	1.05	0.0620520515513756	0.00583368134929287	0.170580301813617	0.0065	0.0051	0.0908	0.0136	0.041	0.0143	0.0136	0.0294	0.0015	0.0404	0.0391	0.1321	0.0022	0.0447	0.1195	0.0149	0.019	0.0024	9e-04	0.0194	0.0127	0.1336	0.0328	0.1154	0.0496	0.0018
5	rs72772174	85393840	0.87	0.165571370278195	1.05	0.0620520515513756	0.00839425788319641	0.133933836573593	0.0065	0.0051	0.0904	0.0137	0.0406	0.0143	0.0135	0.0294	0.0015	0.0405	0.0392	0.1319	0.0021	0.0452	0.1197	0.0149	0.0192	0.0023	9e-04	0.0192	0.0127	0.1334	0.0327	0.116	0.0497	0.0018
5	rs9293458	85397395	0.87	0.165571370278195	1.05	0.0620520515513756	0.0159708577068258	0.128172907879279	0.0065	0.005	0.0901	0.0138	0.0402	0.0144	0.0134	0.0294	0.0015	0.0406	0.0395	0.1316	0.0019	0.0457	0.12	0.0149	0.0196	0.002	9e-04	0.0189	0.0127	0.1329	0.0327	0.1164	0.0498	0.0017
5	rs10473901	85399659	0.87	0.165571370278195	1.02	0.103026239636585	0.0143848302897254	0.114360159248275	0.0066	0.005	0.0902	0.0138	0.0398	0.0144	0.0134	0.0295	0.0015	0.0406	0.0395	0.1312	0.0019	0.0455	0.1202	0.015	0.0196	0.0019	9e-04	0.0187	0.0127	0.1333	0.0326	0.1169	0.0497	0.0017
5	rs11958578	85400347	0.87	0.165571370278195	1.02	0.103026239636585	0.0151660531542643	0.114018222871647	0.0066	0.005	0.0902	0.0138	0.0397	0.0144	0.0134	0.0295	0.0015	0.0406	0.0395	0.1311	0.0019	0.0454	0.1202	0.0151	0.0196	0.0019	9e-04	0.0187	0.0127	0.1334	0.0326	0.1169	0.0497	0.0017
5	rs11750318	85412640	0.87	0.165571370278195	1.02	0.103026239636585	0.0195321879867298	0.138499183774223	0.0066	0.0051	0.0905	0.0138	0.0394	0.0142	0.0134	0.0295	0.0015	0.0407	0.0397	0.1305	0.0017	0.0448	0.1207	0.0153	0.0197	0.0018	9e-04	0.0184	0.0126	0.1338	0.0325	0.1174	0.0498	0.0017
5	rs34777541	85422405	0.87	0.165571370278195	1.02	0.103026239636585	0.0208798777488184	0.142655642474505	0.0066	0.0051	0.0905	0.0138	0.0393	0.0143	0.0135	0.0295	0.0015	0.0406	0.0396	0.1306	0.0017	0.0446	0.1208	0.0153	0.0199	0.0018	9e-04	0.0183	0.0125	0.1338	0.0324	0.1176	0.0499	0.0017
5	rs7715168	85430196	0.87	0.165571370278195	1.02	0.103026239636585	0.0186969775604433	0.1279051719469	0.0066	0.0051	0.0907	0.0138	0.0392	0.0143	0.0135	0.0296	0.0015	0.0406	0.0396	0.1305	0.0016	0.0445	0.1209	0.0152	0.0199	0.0018	9e-04	0.0182	0.0125	0.134	0.0324	0.1178	0.05	0.0017
5	rs6872709	85441996	0.87	0.165571370278195	1.02	0.103026239636585	0.0170974252815655	0.141635488226856	0.0066	0.0051	0.0908	0.0137	0.0391	0.0142	0.0135	0.0296	0.0014	0.0405	0.0397	0.1305	0.0015	0.0443	0.121	0.0151	0.0198	0.0018	9e-04	0.0181	0.0125	0.134	0.0324	0.1181	0.0502	0.0016
5	rs73138576	85444506	0.87	0.165571370278195	1.02	0.103026239636585	0.0161694883922513	0.141913448067169	0.0065	0.0051	0.0909	0.0137	0.0391	0.0142	0.0135	0.0296	0.0014	0.0405	0.0397	0.1305	0.0015	0.0442	0.1211	0.015	0.0198	0.0018	9e-04	0.0181	0.0125	0.1341	0.0323	0.1182	0.0502	0.0017
5	rs16902090	85447859	0.87	0.165571370278195	1.02	0.103026239636585	0.014990577501625	0.142377154684142	0.0065	0.0051	0.091	0.0137	0.039	0.0142	0.0136	0.0296	0.0014	0.0404	0.0398	0.1304	0.0016	0.0442	0.1211	0.0149	0.0197	0.0019	9e-04	0.018	0.0125	0.134	0.0322	0.1185	0.0503	0.0017
5	rs116432093	85452639	0.87	0.165571370278195	1.02	0.103026239636585	0.0116246327183444	0.1286195965827	0.0065	0.0052	0.091	0.0137	0.0388	0.0143	0.0137	0.0296	0.0014	0.0402	0.0399	0.1302	0.0016	0.0442	0.121	0.0148	0.0196	0.0021	9e-04	0.0179	0.0124	0.134	0.0321	0.1191	0.0502	0.0016
5	rs16902119	85458710	0.87	0.165571370278195	1.02	0.103026239636585	0.0121958066236476	0.119448674213855	0.0065	0.0052	0.0911	0.0137	0.0387	0.0144	0.0137	0.0296	0.0014	0.0402	0.04	0.1301	0.0017	0.0443	0.121	0.0147	0.0196	0.0021	9e-04	0.0179	0.0124	0.134	0.0317	0.1194	0.0503	0.0016
5	rs35625401	85465408	0.87	0.165571370278195	1.02	0.103026239636585	0.0122438337551131	0.121542442756729	0.0065	0.0052	0.0911	0.0137	0.0387	0.0144	0.0137	0.0296	0.0014	0.0402	0.04	0.1301	0.0017	0.0443	0.121	0.0147	0.0196	0.0021	9e-04	0.0179	0.0124	0.134	0.0317	0.1194	0.0503	0.0016
5	rs115790200	85486384	0.87	0.165571370278195	1.01	0.120454976543865	0.00905506119035767	0.141542879010678	0.0066	0.0052	0.0912	0.0138	0.0386	0.0143	0.0139	0.0295	0.0014	0.04	0.0401	0.1297	0.0018	0.044	0.121	0.0148	0.0196	0.0022	9e-04	0.018	0.0124	0.1345	0.0316	0.1197	0.05	0.0016
5	rs116432891	85498020	0.86	0.193417951625055	1.01	0.120454976543865	0.00854901694139685	0.145264366835946	0.0066	0.0052	0.0912	0.0139	0.0385	0.0143	0.0139	0.0294	0.0014	0.04	0.0401	0.1296	0.0018	0.0438	0.121	0.0148	0.0196	0.0022	9e-04	0.018	0.0124	0.1347	0.0315	0.1198	0.0499	0.0016
5	rs34441754	85506147	0.86	0.193417951625055	1.01	0.120454976543865	0.00706802256307803	0.126214354614854	0.0066	0.0052	0.0915	0.014	0.0382	0.0143	0.0141	0.0291	0.0014	0.0398	0.0401	0.1291	0.0018	0.0434	0.1211	0.0149	0.0196	0.0022	9e-04	0.0181	0.0125	0.1354	0.0312	0.1206	0.0495	0.0015
5	rs16902139	85508287	0.86	0.193417951625055	1.01	0.120454976543865	0.00688756946823064	0.125948150301075	0.0066	0.0052	0.0916	0.0141	0.0382	0.0143	0.0141	0.0291	0.0014	0.0397	0.0401	0.129	0.0018	0.0433	0.1212	0.0149	0.0196	0.0022	9e-04	0.0181	0.0125	0.1354	0.0312	0.1207	0.0494	0.0015
5	rs72772345	85511883	0.86	0.193417951625055	1	0.139999700676332	0.00568152960820299	0.118406938826225	0.0066	0.0052	0.0919	0.0142	0.0379	0.0143	0.0142	0.029	0.0013	0.0394	0.0401	0.1289	0.0019	0.0431	0.1214	0.015	0.0196	0.0022	9e-04	0.0182	0.0125	0.1357	0.031	0.1207	0.0494	0.0015
5	rs72772353	85514822	0.86	0.193417951625055	1	0.139999700676332	0.00576905855702588	0.113420772579383	0.0066	0.0053	0.092	0.0142	0.0377	0.0143	0.0142	0.029	0.0013	0.0394	0.04	0.1288	0.0019	0.043	0.1215	0.0151	0.0196	0.0023	9e-04	0.0183	0.0124	0.1359	0.0309	0.1207	0.0493	0.0015
5	rs41494644	85520723	0.86	0.193417951625055	1	0.139999700676332	0.00558842514982756	0.104191205313512	0.0066	0.0053	0.0923	0.0142	0.0375	0.0143	0.0143	0.0289	0.0013	0.0392	0.04	0.1287	0.0019	0.0429	0.1217	0.0152	0.0195	0.0023	9e-04	0.0184	0.0124	0.136	0.0308	0.1208	0.0493	0.0015
5	rs116452782	85526762	0.86	0.193417951625055	1	0.139999700676332	0.00546072563532972	0.114616867058012	0.0065	0.0053	0.0927	0.0143	0.0372	0.0143	0.0143	0.0288	0.0013	0.039	0.04	0.1286	0.0019	0.0427	0.1219	0.0153	0.0195	0.0023	9e-04	0.0185	0.0125	0.1363	0.0307	0.1208	0.0491	0.0015
5	rs9293464	85532164	0.86	0.193417951625055	1	0.139999700676332	0.00640041218227948	0.131672330810134	0.0065	0.0053	0.0928	0.0143	0.0371	0.0143	0.0144	0.0288	0.0013	0.0389	0.04	0.1285	0.0019	0.0426	0.122	0.0153	0.0195	0.0023	9e-04	0.0186	0.0125	0.1365	0.0307	0.1209	0.0491	0.0015
5	rs10061934	85538853	0.86	0.193417951625055	1	0.139999700676332	0.00604144691361111	0.128709003578474	0.0065	0.0053	0.0927	0.0142	0.037	0.0144	0.0145	0.0287	0.0012	0.0389	0.0402	0.1286	0.0019	0.0424	0.1222	0.0154	0.0195	0.0023	8e-04	0.0185	0.0124	0.1368	0.0305	0.1209	0.0489	0.0014
5	rs7709664	85544991	0.86	0.193417951625055	1	0.139999700676332	0.00604495758335336	0.140248667790305	0.0065	0.0053	0.0927	0.0142	0.037	0.0144	0.0145	0.0287	0.0012	0.0388	0.0404	0.1286	0.0019	0.0423	0.1222	0.0154	0.0194	0.0023	8e-04	0.0185	0.0125	0.1368	0.0305	0.121	0.0488	0.0014
5	rs115912677	85548523	0.86	0.193417951625055	1	0.139999700676332	0.00599246322119411	0.140248667790305	0.0065	0.0053	0.0927	0.0142	0.037	0.0144	0.0145	0.0287	0.0012	0.0388	0.0404	0.1286	0.0019	0.0423	0.1222	0.0154	0.0194	0.0022	8e-04	0.0185	0.0125	0.1368	0.0305	0.1211	0.0488	0.0014
5	rs17285649	85551862	0.86	0.193417951625055	0.99	0.161794913519683	0.00603092438225468	0.141728119479698	0.0065	0.0053	0.0927	0.0142	0.037	0.0144	0.0145	0.0287	0.0012	0.0388	0.0404	0.1286	0.0018	0.0423	0.1222	0.0154	0.0194	0.0022	8e-04	0.0185	0.0125	0.1368	0.0305	0.1211	0.0488	0.0014
5	rs34825604	85558902	0.86	0.193417951625055	0.99	0.161794913519683	0.00600642703707565	0.154146153780575	0.0064	0.0052	0.0924	0.0143	0.0369	0.0145	0.0146	0.0287	0.0011	0.0387	0.0404	0.1286	0.0018	0.0423	0.1222	0.0153	0.0195	0.0022	8e-04	0.0185	0.0124	0.1368	0.0305	0.1218	0.0487	0.0013
5	rs6867423	85559001	0.86	0.193417951625055	0.99	0.161794913519683	0.00601341839503283	0.154050674514486	0.0064	0.0052	0.0924	0.0143	0.0369	0.0145	0.0146	0.0287	0.0011	0.0387	0.0404	0.1286	0.0018	0.0423	0.1222	0.0153	0.0195	0.0022	8e-04	0.0185	0.0124	0.1368	0.0305	0.1218	0.0487	0.0013
5	rs116511310	85577284	0.86	0.193417951625055	0.99	0.161794913519683	0.00570163641893354	0.148266650591268	0.0065	0.0052	0.0925	0.0143	0.0368	0.0146	0.0147	0.0287	0.0011	0.0386	0.0404	0.1291	0.0018	0.0423	0.1224	0.0153	0.0195	0.0022	7e-04	0.0185	0.0124	0.137	0.0306	0.1211	0.0486	0.0013
5	rs17285663	85593501	0.86	0.193417951625055	0.99	0.161794913519683	0.00569828145115579	0.133118058492342	0.0065	0.0052	0.0926	0.0143	0.0369	0.0146	0.0146	0.0287	0.0011	0.0386	0.0403	0.1302	0.0019	0.0423	0.1227	0.0151	0.0196	0.0022	7e-04	0.0185	0.0124	0.1372	0.0306	0.1196	0.0484	0.0013
5	rs35525068	85595156	0.86	0.193417951625055	0.99	0.161794913519683	0.00584735744015858	0.135388633198017	0.0065	0.0052	0.0926	0.0143	0.0368	0.0146	0.0146	0.0287	0.0011	0.0386	0.0403	0.1303	0.0019	0.0423	0.1227	0.0151	0.0196	0.0022	7e-04	0.0185	0.0124	0.1372	0.0306	0.1195	0.0484	0.0013
5	rs7727628	85605444	0.86	0.193417951625055	0.99	0.161794913519683	0.00547371752113129	0.12426706791209	0.0065	0.0051	0.0929	0.0142	0.0366	0.0145	0.0146	0.0287	0.0011	0.0386	0.0402	0.1304	0.0019	0.0424	0.1227	0.015	0.0196	0.0023	7e-04	0.0185	0.0124	0.1371	0.0306	0.12	0.0483	0.0013
5	rs74762035	85610835	0.86	0.193417951625055	0.99	0.161794913519683	0.00575552485982271	0.118753801228155	0.0066	0.0051	0.0929	0.0142	0.0363	0.0144	0.0146	0.0287	0.0012	0.0385	0.04	0.1305	0.002	0.0424	0.1225	0.0151	0.0195	0.0024	7e-04	0.0185	0.0125	0.1373	0.0306	0.1203	0.0482	0.0013
5	rs10051630	85611175	0.86	0.193417951625055	0.99	0.161794913519683	0.00573527055040629	0.120842998952587	0.0066	0.0051	0.0929	0.0142	0.0363	0.0144	0.0146	0.0287	0.0012	0.0385	0.04	0.1305	0.002	0.0424	0.1225	0.0151	0.0195	0.0024	7e-04	0.0185	0.0125	0.1373	0.0306	0.1203	0.0482	0.0013
5	rs34230434	85629581	0.86	0.193417951625055	0.99	0.161794913519683	0.00593339750684035	0.115989665167208	0.0067	0.005	0.093	0.0141	0.0363	0.0142	0.0145	0.0286	0.0012	0.0385	0.04	0.1301	0.002	0.0424	0.1226	0.0151	0.0196	0.0024	7e-04	0.0185	0.0125	0.1373	0.0307	0.1204	0.048	0.0013
5	rs16902184	85630535	0.86	0.193417951625055	0.99	0.161794913519683	0.00576567281882795	0.114274638634281	0.0067	0.005	0.093	0.0141	0.0363	0.0142	0.0145	0.0286	0.0012	0.0385	0.04	0.1301	0.002	0.0424	0.1226	0.0151	0.0196	0.0024	7e-04	0.0185	0.0125	0.1373	0.0307	0.1204	0.048	0.0013
5	rs68089139	85634119	0.85	0.2244882202137	0.99	0.161794913519683	0.00543158163092018	0.109188234883191	0.0068	0.0049	0.0931	0.0141	0.0362	0.0142	0.0145	0.0284	0.0013	0.0382	0.04	0.1299	0.0022	0.0424	0.1228	0.0144	0.0197	0.0025	7e-04	0.0185	0.0125	0.138	0.0307	0.1209	0.0477	0.0014
5	rs115145569	85634432	0.85	0.2244882202137	0.99	0.161794913519683	0.0053864873176823	0.109692882487051	0.0068	0.0049	0.0931	0.0141	0.0362	0.0141	0.0145	0.0284	0.0013	0.0382	0.04	0.1299	0.0022	0.0424	0.1228	0.0144	0.0197	0.0026	7e-04	0.0185	0.0125	0.1381	0.0307	0.1209	0.0477	0.0014
5	rs71641951	85643383	0.85	0.2244882202137	0.99	0.161794913519683	0.00557522193124678	0.110198422038498	0.0069	0.0049	0.0931	0.0141	0.0361	0.0141	0.0145	0.0284	0.0013	0.0381	0.0399	0.1298	0.0022	0.0424	0.1229	0.0143	0.0198	0.0026	7e-04	0.0185	0.0125	0.1382	0.0307	0.1211	0.0477	0.0014
5	rs184538014	85646836	0.85	0.2244882202137	0.99	0.161794913519683	0.0058132137681951	0.11011410358038	0.0069	0.0049	0.0931	0.0141	0.0361	0.0141	0.0145	0.0284	0.0013	0.038	0.0399	0.1297	0.0022	0.0424	0.1229	0.0142	0.0198	0.0027	7e-04	0.0185	0.0125	0.1382	0.0307	0.1212	0.0476	0.0014
5	rs115254693	85651283	0.85	0.2244882202137	0.99	0.161794913519683	0.00734957791054892	0.119796683799301	0.0069	0.0047	0.0931	0.0141	0.0359	0.0141	0.0145	0.0283	0.0013	0.0379	0.0398	0.1298	0.0021	0.0423	0.1232	0.0139	0.0199	0.0028	7e-04	0.0185	0.0124	0.1385	0.0306	0.1216	0.0476	0.0014
5	rs72776011	85654510	0.85	0.2244882202137	0.99	0.161794913519683	0.00716760847066413	0.122068020489475	0.0069	0.0047	0.093	0.014	0.036	0.0141	0.0145	0.0283	0.0013	0.0379	0.0399	0.1297	0.0021	0.0423	0.1233	0.0139	0.02	0.0028	6e-04	0.0185	0.0124	0.1385	0.0306	0.1216	0.0476	0.0014
5	rs4473803	85654774	0.85	0.2244882202137	1	0.139999700676332	0.00726422252464535	0.122857982015617	0.0069	0.0047	0.093	0.014	0.036	0.0141	0.0145	0.0283	0.0013	0.0379	0.0399	0.1297	0.0021	0.0423	0.1233	0.0139	0.02	0.0028	6e-04	0.0185	0.0124	0.1385	0.0306	0.1216	0.0476	0.0014
5	rs4634387	85662432	0.85	0.2244882202137	1	0.139999700676332	0.00785219096785908	0.122243402239021	0.007	0.0047	0.0931	0.014	0.0358	0.0141	0.0145	0.0283	0.0013	0.0379	0.0399	0.1296	0.0021	0.0424	0.1234	0.0139	0.02	0.0029	6e-04	0.0185	0.0124	0.1386	0.0306	0.1216	0.0475	0.0014
5	rs78521917	85670454	0.85	0.2244882202137	1	0.139999700676332	0.00783931338106592	0.123649852477956	0.007	0.0047	0.0931	0.014	0.0358	0.014	0.0145	0.0283	0.0013	0.0379	0.0399	0.1295	0.0021	0.0424	0.1235	0.0138	0.02	0.0029	6e-04	0.0185	0.0124	0.1387	0.0306	0.1217	0.0476	0.0014
5	rs6888744	85681088	0.85	0.2244882202137	1	0.139999700676332	0.00841235302990449	0.123297674736775	0.007	0.0046	0.0932	0.014	0.0357	0.014	0.0145	0.0283	0.0013	0.0379	0.0399	0.1294	0.0021	0.0424	0.1235	0.0137	0.0199	0.0029	6e-04	0.0185	0.0123	0.1388	0.0307	0.1218	0.0476	0.0014
5	rs965879	85697235	0.85	0.2244882202137	1	0.139999700676332	0.00888391451690264	0.113591350677242	0.007	0.0046	0.0933	0.0139	0.0352	0.0139	0.0145	0.0285	0.0013	0.0379	0.0399	0.1287	0.0022	0.0426	0.1233	0.0137	0.0199	0.003	7e-04	0.0186	0.0122	0.139	0.0308	0.1218	0.048	0.0014
5	rs6874157	85703501	0.85	0.2244882202137	1	0.139999700676332	0.00883681355350604	0.113250292166019	0.007	0.0046	0.0933	0.0139	0.0352	0.0139	0.0145	0.0285	0.0013	0.0379	0.0399	0.1287	0.0022	0.0426	0.1232	0.0137	0.0199	0.003	7e-04	0.0186	0.0122	0.139	0.0308	0.1218	0.048	0.0014
5	rs75354042	85705162	0.85	0.2244882202137	1	0.139999700676332	0.00877586675182723	0.110789343161344	0.007	0.0046	0.0933	0.0139	0.0352	0.0139	0.0145	0.0285	0.0013	0.0379	0.0399	0.1286	0.0022	0.0427	0.1232	0.0137	0.0199	0.003	7e-04	0.0186	0.0122	0.139	0.0308	0.1218	0.048	0.0014
5	rs35824103	85712303	0.85	0.2244882202137	1	0.139999700676332	0.00892646849914196	0.108265370041192	0.0071	0.0046	0.0933	0.0139	0.0351	0.0139	0.0145	0.0286	0.0013	0.038	0.0399	0.1286	0.0022	0.0426	0.1232	0.0137	0.0199	0.003	7e-04	0.0186	0.0122	0.139	0.0308	0.1218	0.048	0.0014
5	rs78033080	85712362	0.85	0.2244882202137	1	0.139999700676332	0.00892646849914196	0.108265370041192	0.0071	0.0046	0.0933	0.0139	0.0351	0.0139	0.0145	0.0286	0.0013	0.038	0.0399	0.1286	0.0022	0.0426	0.1232	0.0137	0.0199	0.003	7e-04	0.0186	0.0122	0.139	0.0308	0.1218	0.048	0.0014
5	rs62374909	85720929	0.85	0.2244882202137	1	0.139999700676332	0.00889808198898292	0.106345498243256	0.0071	0.0046	0.0934	0.0139	0.0351	0.0139	0.0145	0.0286	0.0014	0.038	0.0399	0.1285	0.0022	0.0426	0.1231	0.0137	0.0199	0.003	7e-04	0.0186	0.0122	0.139	0.0309	0.1218	0.048	0.0014
5	rs55892730	85724465	0.85	0.2244882202137	1	0.139999700676332	0.00885092383760951	0.103861291198418	0.0071	0.0046	0.0934	0.0139	0.0351	0.0139	0.0145	0.0285	0.0014	0.038	0.04	0.1284	0.0022	0.0427	0.1231	0.0137	0.0199	0.003	7e-04	0.0187	0.0122	0.139	0.0309	0.1218	0.048	0.0014
5	rs77412106	85728150	0.85	0.2244882202137	1	0.139999700676332	0.00900250269482883	0.102545696729776	0.0071	0.0046	0.0934	0.014	0.035	0.0139	0.0145	0.0285	0.0014	0.0379	0.04	0.1284	0.0022	0.0427	0.123	0.0137	0.0199	0.003	7e-04	0.0187	0.0122	0.1389	0.0309	0.1219	0.048	0.0014
5	rs1500258	85746871	0.85	0.2244882202137	1	0.139999700676332	0.00913192591718636	0.0987998293315967	0.0072	0.0045	0.0937	0.014	0.0348	0.0139	0.0145	0.0285	0.0015	0.038	0.0399	0.128	0.0023	0.0429	0.1229	0.0137	0.0199	0.003	8e-04	0.0186	0.0121	0.139	0.0309	0.1219	0.0479	0.0015
5	rs10045456	85747064	0.85	0.2244882202137	1	0.139999700676332	0.00889808198898292	0.0985574267252826	0.0071	0.0045	0.0938	0.014	0.0348	0.0139	0.0145	0.0285	0.0015	0.0379	0.04	0.128	0.0023	0.0429	0.1229	0.0137	0.0199	0.0031	8e-04	0.0186	0.0121	0.139	0.0309	0.1219	0.0479	0.0015
5	rs114347402	85747761	0.85	0.2244882202137	0.98	0.18597139562509	0.00844409113496574	0.104191205313512	0.0071	0.0045	0.094	0.014	0.0348	0.0139	0.0145	0.0285	0.0015	0.0379	0.04	0.1278	0.0023	0.0427	0.1229	0.0137	0.0199	0.0031	8e-04	0.0186	0.0121	0.1391	0.0309	0.1219	0.0478	0.0015
5	rs62374948	85754530	0.85	0.2244882202137	0.98	0.18597139562509	0.00796013496740203	0.109440447081731	0.0071	0.0045	0.0943	0.014	0.0348	0.0139	0.0145	0.0284	0.0015	0.0378	0.04	0.1277	0.0023	0.0426	0.1229	0.0137	0.0199	0.0031	8e-04	0.0186	0.0121	0.1391	0.0309	0.122	0.0476	0.0015
5	rs55968090	85759913	0.85	0.2244882202137	0.98	0.18597139562509	0.00856277586000919	0.135935670048262	0.0071	0.0045	0.0945	0.014	0.0348	0.0139	0.0145	0.0283	0.0014	0.0378	0.04	0.1275	0.0023	0.0426	0.1229	0.0137	0.0199	0.0031	8e-04	0.0186	0.0121	0.1391	0.0309	0.122	0.0476	0.0015
5	rs2937096	85767390	0.85	0.2244882202137	0.97	0.212655582583661	0.00967386923562179	0.0769185302473213	0.0074	0.0044	0.0931	0.0136	0.0345	0.0137	0.0146	0.0272	0.0019	0.0386	0.0403	0.1212	0.0021	0.0422	0.1223	0.0141	0.0194	0.0045	0.001	0.0191	0.0124	0.1411	0.0322	0.1244	0.0485	0.0021
5	rs16902253	85776542	0.84	0.258953137461488	0.97	0.212655582583661	0.0654615435370256	0.0769185302473213	0.0076	0.0043	0.093	0.0128	0.0349	0.0131	0.0136	0.0255	0.0023	0.039	0.0402	0.1169	0.002	0.0421	0.1201	0.0143	0.019	0.0054	0.0012	0.0189	0.0131	0.1435	0.0343	0.1264	0.0491	0.0032
5	rs79500199	85789565	0.84	0.258953137461488	0.98	0.18597139562509	0.0638454440804429	0.0762614879656374	0.0076	0.0043	0.093	0.0128	0.0349	0.0131	0.0136	0.0255	0.0023	0.0389	0.0402	0.1169	0.002	0.042	0.1202	0.0143	0.0189	0.0054	0.0012	0.0189	0.0131	0.1435	0.0343	0.1265	0.049	0.0032
5	rs10474228	85806437	0.84	0.258953137461488	0.97	0.212655582583661	0.0670444140222232	0.0698192862789994	0.0076	0.0043	0.093	0.0129	0.0349	0.0131	0.0138	0.0255	0.0023	0.0389	0.0402	0.1169	0.0019	0.0421	0.12	0.0143	0.0187	0.0055	0.0012	0.0189	0.013	0.1434	0.0344	0.1266	0.049	0.0032
5	rs112244286	85817688	0.83	0.29697514221559	0.98	0.18597139562509	0.0719216828771429	0.0752440170072701	0.0077	0.0043	0.0932	0.0129	0.0349	0.0131	0.0139	0.0255	0.0023	0.0389	0.0403	0.1169	0.0019	0.0421	0.1199	0.0143	0.0186	0.0055	0.0012	0.019	0.013	0.1433	0.0344	0.1266	0.049	0.0032
5	rs17207191	85821731	0.83	0.29697514221559	0.98	0.18597139562509	0.077768008111176	0.0947108498544757	0.0077	0.0043	0.0933	0.013	0.0349	0.0131	0.014	0.0255	0.0023	0.0389	0.0402	0.1168	0.0019	0.0422	0.1198	0.0143	0.0185	0.0055	0.0012	0.019	0.013	0.1433	0.0345	0.1266	0.0489	0.0032
5	rs16902270	85823718	0.83	0.29697514221559	0.98	0.18597139562509	0.0835205300401666	0.1069284058188	0.0077	0.0043	0.0933	0.013	0.0349	0.0131	0.014	0.0254	0.0023	0.0388	0.0402	0.1168	0.0019	0.0421	0.1198	0.0143	0.0185	0.0055	0.0012	0.0189	0.013	0.1435	0.0346	0.1266	0.0489	0.0032
5	rs78652604	85828316	0.83	0.29697514221559	0.98	0.18597139562509	0.0863549592634924	0.126747391541924	0.0077	0.0043	0.0934	0.013	0.0349	0.0131	0.0141	0.0254	0.0023	0.0388	0.0402	0.1168	0.0019	0.0421	0.1198	0.0143	0.0185	0.0055	0.0012	0.0189	0.013	0.1434	0.0347	0.1266	0.0489	0.0032
5	rs116023678	85829994	0.83	0.29697514221559	0.98	0.18597139562509	0.0870612014147065	0.128887886765328	0.0077	0.0043	0.0934	0.013	0.0349	0.0131	0.0141	0.0254	0.0023	0.0388	0.0402	0.1168	0.0019	0.0421	0.1198	0.0143	0.0185	0.0055	0.0012	0.0189	0.013	0.1434	0.0347	0.1266	0.0489	0.0032
5	rs75961053	85830537	0.83	0.29697514221559	0.98	0.18597139562509	0.0874156952008766	0.129514703686575	0.0077	0.0043	0.0934	0.013	0.0349	0.0131	0.0141	0.0254	0.0023	0.0388	0.0402	0.1168	0.0019	0.0421	0.1198	0.0143	0.0185	0.0055	0.0012	0.0189	0.013	0.1434	0.0347	0.1266	0.0489	0.0032
5	rs116182005	85833612	0.83	0.29697514221559	0.98	0.18597139562509	0.0881988063355875	0.119101046523884	0.0077	0.0043	0.0934	0.013	0.0349	0.0131	0.0141	0.0254	0.0023	0.0388	0.0402	0.1168	0.0019	0.0421	0.1198	0.0143	0.0185	0.0055	0.0012	0.0189	0.013	0.1434	0.0347	0.1266	0.0489	0.0032
5	rs7726370	85836907	0.83	0.29697514221559	0.98	0.18597139562509	0.0899469228028622	0.132575227842173	0.0077	0.0043	0.0934	0.013	0.0349	0.0131	0.0141	0.0254	0.0023	0.0388	0.0402	0.1168	0.0019	0.0421	0.1198	0.0143	0.0184	0.0055	0.0012	0.019	0.013	0.1434	0.0347	0.1266	0.0489	0.0032
5	rs76400752	85839927	0.83	0.29697514221559	0.98	0.18597139562509	0.0818986953339756	0.125416370993296	0.0077	0.0043	0.0933	0.013	0.0349	0.0131	0.0142	0.0252	0.0023	0.0388	0.0402	0.117	0.0019	0.0419	0.1197	0.0143	0.0184	0.0055	0.0012	0.0189	0.013	0.1435	0.0347	0.1267	0.0489	0.0032
5	rs75461507	85847842	0.83	0.29697514221559	0.98	0.18597139562509	0.0757647807599279	0.118493618503065	0.0077	0.0043	0.0932	0.0129	0.035	0.0131	0.0142	0.0252	0.0023	0.0388	0.0402	0.1169	0.0019	0.0418	0.1196	0.0142	0.0184	0.0055	0.0012	0.0188	0.013	0.1436	0.0347	0.1267	0.049	0.0032
5	rs62376302	85867680	0.83	0.29697514221559	0.98	0.18597139562509	0.0739226198098801	0.157886255595879	0.0078	0.0043	0.0928	0.0127	0.0356	0.0133	0.0144	0.0252	0.0024	0.0386	0.0404	0.1164	0.0019	0.0411	0.1191	0.0142	0.0183	0.0056	0.0012	0.0185	0.0131	0.1444	0.0348	0.1271	0.0493	0.0033
5	rs76127358	85872432	0.83	0.29697514221559	0.98	0.18597139562509	0.0734984088325758	0.165657152777155	0.0078	0.0043	0.0927	0.0126	0.0356	0.0133	0.0144	0.0252	0.0024	0.0386	0.0404	0.1163	0.0019	0.041	0.1191	0.0142	0.0183	0.0056	0.0012	0.0184	0.0131	0.1446	0.0348	0.1272	0.0493	0.0033
5	rs73142600	85879965	0.83	0.29697514221559	0.98	0.18597139562509	0.074690188632905	0.162241167983665	0.0079	0.0043	0.0926	0.0126	0.0355	0.0133	0.0145	0.0252	0.0025	0.0385	0.0404	0.1162	0.0019	0.0408	0.1189	0.0142	0.0183	0.0056	0.0013	0.0183	0.0131	0.1449	0.0349	0.1274	0.0494	0.0033
5	rs74653166	85892800	0.83	0.29697514221559	0.98	0.18597139562509	0.0964511931339931	0.138866829495454	0.0079	0.0043	0.093	0.0125	0.0354	0.0134	0.0145	0.0252	0.0026	0.0384	0.0405	0.1162	0.0019	0.0406	0.1186	0.0142	0.0184	0.0056	0.0013	0.0182	0.0132	0.145	0.0348	0.1274	0.0494	0.0035
5	rs17476297	85910124	0.83	0.29697514221559	0.98	0.18597139562509	0.115012732626633	0.135570888800064	0.0079	0.0043	0.0929	0.0125	0.0354	0.0134	0.0146	0.0252	0.0026	0.0387	0.0405	0.116	0.0019	0.0406	0.1183	0.0142	0.0184	0.0056	0.0013	0.0181	0.0132	0.1451	0.0348	0.1274	0.0494	0.0036
5	rs13177204	85916034	0.83	0.29697514221559	0.98	0.18597139562509	0.115659931591027	0.156828124956511	0.0079	0.0043	0.0931	0.0125	0.0354	0.0134	0.0143	0.0252	0.0026	0.0386	0.0405	0.116	0.0019	0.0406	0.1183	0.0142	0.0184	0.0057	0.0013	0.0181	0.0132	0.1451	0.0349	0.1274	0.0494	0.0036
5	rs16902285	85917570	0.83	0.29697514221559	0.98	0.18597139562509	0.111644600647347	0.171372673444285	0.0079	0.0043	0.0931	0.0125	0.0354	0.0134	0.0143	0.0252	0.0026	0.0387	0.0405	0.116	0.0019	0.0406	0.1183	0.0142	0.0184	0.0057	0.0013	0.0181	0.0132	0.1451	0.0349	0.1274	0.0494	0.0036
5	rs10473903	85922934	0.83	0.29697514221559	0.98	0.18597139562509	0.11967635723855	0.147608008188016	0.0079	0.0042	0.0931	0.0125	0.0354	0.0134	0.0144	0.0252	0.0027	0.0387	0.0406	0.1158	0.0019	0.0405	0.1183	0.0142	0.0184	0.0056	0.0013	0.0181	0.0132	0.1452	0.0349	0.1272	0.0494	0.0037
5	rs118025614	85934570	0.83	0.29697514221559	0.97	0.212655582583661	0.140105141082139	0.184832558051395	0.0079	0.0042	0.093	0.0126	0.0355	0.0134	0.0146	0.0254	0.0028	0.0389	0.0407	0.1153	0.002	0.0404	0.1183	0.0142	0.0184	0.0056	0.0013	0.018	0.0133	0.1453	0.035	0.1267	0.0494	0.0037
5	rs17411180	85935350	0.83	0.29697514221559	0.98	0.18597139562509	0.138810574046185	0.172265620006629	0.0079	0.0042	0.093	0.0126	0.0355	0.0133	0.0146	0.0253	0.0028	0.039	0.0407	0.1154	0.002	0.0404	0.1183	0.0141	0.0184	0.0056	0.0013	0.018	0.0131	0.1452	0.0349	0.1269	0.0496	0.0037
5	rs2195349	85942744	0.83	0.29697514221559	0.97	0.212655582583661	0.160080857280547	0.188917802593623	0.0079	0.0042	0.0931	0.0126	0.0354	0.0133	0.0148	0.0254	0.0028	0.0391	0.0407	0.115	0.002	0.0403	0.1183	0.0141	0.0184	0.0056	0.0013	0.018	0.0132	0.1454	0.035	0.1266	0.0496	0.0038
5	rs6861378	85945655	0.83	0.29697514221559	0.97	0.212655582583661	0.169100434033558	0.187484501240129	0.0079	0.0042	0.0931	0.0126	0.0354	0.0133	0.0148	0.0254	0.0029	0.0391	0.0407	0.1148	0.002	0.0403	0.1182	0.0141	0.0184	0.0056	0.0013	0.018	0.0132	0.1456	0.035	0.1264	0.0496	0.0038
5	rs76714101	85972213	0.83	0.29697514221559	0.97	0.212655582583661	0.218048307505222	0.195724527824818	0.008	0.0042	0.0931	0.0124	0.0355	0.0132	0.015	0.0252	0.003	0.0392	0.0406	0.1145	0.0021	0.04	0.1181	0.0141	0.0183	0.0055	0.0014	0.0181	0.0135	0.146	0.035	0.1261	0.0497	0.004
5	rs146259958	85976699	0.83	0.29697514221559	0.97	0.212655582583661	0.210231567895632	0.177757419773831	0.008	0.0042	0.093	0.0123	0.0356	0.0132	0.0151	0.0251	0.0031	0.0393	0.0405	0.1143	0.0022	0.0399	0.118	0.0141	0.0182	0.0055	0.0014	0.0181	0.0136	0.1463	0.035	0.126	0.0497	0.0041
5	rs12522779	85994976	0.83	0.29697514221559	0.97	0.212655582583661	0.247741649056487	0.22439526242561	0.008	0.0042	0.093	0.0121	0.0356	0.0132	0.0152	0.025	0.0031	0.0392	0.0406	0.1139	0.0023	0.0398	0.1179	0.0141	0.0181	0.0055	0.0014	0.0182	0.0138	0.1467	0.035	0.1258	0.0498	0.0041
5	rs254756	85998660	0.83	0.29697514221559	0.97	0.212655582583661	0.260296165624516	0.247339093394564	0.008	0.0042	0.093	0.0121	0.0356	0.0132	0.0152	0.025	0.0032	0.0392	0.0406	0.1139	0.0024	0.0398	0.1179	0.0141	0.0181	0.0055	0.0014	0.0182	0.0138	0.1468	0.035	0.1258	0.0498	0.0041
5	rs17478153	85998840	0.83	0.29697514221559	0.97	0.212655582583661	0.257910765567059	0.24778728896017	0.008	0.0042	0.093	0.0121	0.0356	0.0132	0.0152	0.025	0.0032	0.0392	0.0406	0.1139	0.0024	0.0398	0.1179	0.0141	0.0181	0.0055	0.0014	0.0182	0.0138	0.1468	0.035	0.1258	0.0498	0.0041
5	rs1374024	86003548	0.83	0.29697514221559	0.97	0.212655582583661	0.236296300104506	0.199471469495925	0.0081	0.0042	0.093	0.012	0.0357	0.0133	0.0152	0.0252	0.0032	0.0393	0.0408	0.1137	0.0024	0.0398	0.1177	0.0142	0.018	0.0055	0.0014	0.0182	0.0138	0.147	0.035	0.1254	0.0498	0.0041
5	rs254739	86003712	0.83	0.29697514221559	0.97	0.212655582583661	0.234630804099127	0.196139671571806	0.0081	0.0042	0.093	0.012	0.0357	0.0133	0.0152	0.0252	0.0032	0.0393	0.0408	0.1137	0.0024	0.0398	0.1177	0.0142	0.018	0.0055	0.0014	0.0182	0.0138	0.147	0.035	0.1254	0.0498	0.0041
5	rs254741	86012253	0.83	0.29697514221559	0.97	0.212655582583661	0.21507286324924	0.233904407046799	0.0081	0.0041	0.0932	0.0118	0.0356	0.0133	0.0148	0.0253	0.0031	0.0391	0.0409	0.1141	0.0024	0.0395	0.1181	0.0141	0.0178	0.0056	0.0014	0.0182	0.0137	0.1474	0.0348	0.1258	0.0497	0.0041
5	rs71641962	86015632	0.83	0.29697514221559	0.97	0.212655582583661	0.220552219380913	0.162046727378136	0.0081	0.0041	0.0938	0.0116	0.0357	0.0132	0.0146	0.0252	0.0032	0.039	0.0408	0.114	0.0024	0.0395	0.1183	0.0139	0.0176	0.0057	0.0013	0.0182	0.0136	0.1476	0.0347	0.1263	0.0495	0.0041
5	rs115317361	86020505	0.83	0.29697514221559	0.97	0.212655582583661	0.251490106116942	0.159913326398094	0.0081	0.0041	0.0944	0.0114	0.0358	0.0131	0.0143	0.0252	0.0032	0.0389	0.0407	0.1138	0.0024	0.0394	0.1183	0.0136	0.0175	0.0058	0.0013	0.0182	0.0135	0.1478	0.0346	0.1268	0.0493	0.0042
5	rs114377197	86035093	0.83	0.29697514221559	0.97	0.212655582583661	0.264510751194477	0.177857822252424	0.0081	0.0042	0.0948	0.0113	0.0359	0.0131	0.0141	0.0252	0.0032	0.039	0.0407	0.1137	0.0024	0.0392	0.1184	0.0134	0.0173	0.0059	0.0013	0.0183	0.0134	0.1479	0.0345	0.1271	0.0493	0.0042
5	rs62374187	86036032	0.83	0.29697514221559	0.97	0.212655582583661	0.275045168597903	0.195517067294182	0.0081	0.0042	0.0948	0.0113	0.0359	0.0131	0.0141	0.0252	0.0032	0.039	0.0407	0.1137	0.0024	0.0392	0.1184	0.0134	0.0173	0.0059	0.0013	0.0183	0.0134	0.148	0.0345	0.1272	0.0492	0.0042
5	rs10066910	86037590	0.83	0.29697514221559	0.97	0.212655582583661	0.267203578537919	0.209366678391859	0.0081	0.0042	0.0949	0.0112	0.0359	0.0131	0.014	0.0252	0.0032	0.0391	0.0406	0.1137	0.0024	0.0391	0.1185	0.0134	0.0173	0.0059	0.0013	0.0182	0.0134	0.148	0.0346	0.1274	0.0493	0.0042
5	rs2287693	86042743	0.83	0.29697514221559	0.97	0.212655582583661	0.277514938417145	0.196866886639905	0.0081	0.0041	0.0952	0.0109	0.036	0.013	0.0138	0.0252	0.0032	0.0393	0.0405	0.1135	0.0025	0.0386	0.1185	0.0132	0.0171	0.0059	0.0014	0.0179	0.0134	0.1482	0.0347	0.1282	0.0495	0.0042
5	rs16902373	86045272	0.83	0.29697514221559	0.98	0.18597139562509	0.271109056031573	0.19375665675354	0.0082	0.0041	0.0953	0.0104	0.036	0.0126	0.0138	0.0251	0.0032	0.0394	0.0406	0.1136	0.0025	0.0386	0.1184	0.013	0.0167	0.0061	0.0014	0.0178	0.0134	0.1482	0.0351	0.1287	0.0495	0.0041
5	rs72777824	86047281	0.83	0.29697514221559	1	0.139999700676332	0.229042131766124	0.182193574875921	0.0082	0.0041	0.095	0.0103	0.0361	0.0125	0.0137	0.0249	0.0033	0.0396	0.0409	0.1133	0.0025	0.0385	0.1184	0.0129	0.0161	0.006	0.0015	0.0177	0.0136	0.1485	0.0352	0.1293	0.0497	0.0039
5	rs77711016	86064621	0.82	0.338707801994422	1	0.139999700676332	0.178190438231687	0.189635846206003	0.0082	0.0039	0.0943	0.01	0.0366	0.0122	0.0134	0.0244	0.0035	0.0396	0.0417	0.1135	0.0024	0.0382	0.1188	0.0125	0.0147	0.0059	0.0017	0.0174	0.0138	0.1492	0.0354	0.1307	0.05	0.0035
5	rs35585875	86076638	0.82	0.338707801994422	0.99	0.161794913519683	0.183450472652013	0.204188576914804	0.0082	0.0039	0.0943	0.01	0.0367	0.0122	0.0134	0.0243	0.0035	0.0396	0.0417	0.1135	0.0024	0.0382	0.1188	0.0125	0.0146	0.0059	0.0017	0.0174	0.0139	0.1491	0.0354	0.131	0.05	0.0034
5	rs114305306	86079769	0.82	0.338707801994422	0.99	0.161794913519683	0.189440463726451	0.196035857813429	0.0082	0.0039	0.0943	0.01	0.0367	0.0122	0.0134	0.0243	0.0035	0.0396	0.0417	0.1134	0.0024	0.0382	0.1189	0.0125	0.0145	0.0059	0.0017	0.0174	0.0139	0.1492	0.0354	0.1311	0.05	0.0034
5	rs992923	86080131	0.82	0.338707801994422	0.99	0.161794913519683	0.196349838665096	0.21490866035715	0.0082	0.0039	0.0943	0.01	0.0367	0.0122	0.0134	0.0243	0.0035	0.0396	0.0417	0.1133	0.0024	0.0382	0.1189	0.0125	0.0145	0.0059	0.0017	0.0174	0.0139	0.1493	0.0354	0.1311	0.05	0.0034
5	rs2112457	86087631	0.82	0.338707801994422	0.99	0.161794913519683	0.196542711908025	0.208518330387041	0.0084	0.0039	0.0942	0.0099	0.0367	0.012	0.0132	0.0245	0.0035	0.0391	0.042	0.1144	0.0024	0.0382	0.1187	0.0123	0.0143	0.0061	0.0016	0.0173	0.014	0.1497	0.035	0.1308	0.0503	0.0034
5	rs2898542	86095649	0.82	0.338707801994422	0.99	0.161794913519683	0.19019698230177	0.205769121028153	0.0084	0.0039	0.0941	0.0099	0.0367	0.0119	0.0132	0.0245	0.0035	0.0391	0.042	0.1147	0.0024	0.0381	0.1187	0.0123	0.0143	0.0061	0.0016	0.0173	0.0139	0.1499	0.0349	0.1307	0.0503	0.0033
5	rs72777845	86095825	0.82	0.338707801994422	0.99	0.161794913519683	0.189818507204639	0.205874635080142	0.0084	0.0039	0.0941	0.0099	0.0367	0.0119	0.0132	0.0245	0.0035	0.0391	0.0421	0.1147	0.0024	0.0381	0.1187	0.0123	0.0143	0.0061	0.0016	0.0173	0.0139	0.1499	0.0349	0.1307	0.0503	0.0033
5	rs1422250	86098271	0.82	0.338707801994422	0.99	0.161794913519683	0.19000769080128	0.209578943971884	0.0084	0.0039	0.0941	0.0099	0.0367	0.0119	0.0132	0.0245	0.0035	0.0391	0.0421	0.1148	0.0024	0.0381	0.1187	0.0123	0.0143	0.0061	0.0016	0.0173	0.0139	0.1499	0.0349	0.1306	0.0503	0.0033
5	rs3988268	86098595	0.82	0.338707801994422	0.99	0.161794913519683	0.189667238018698	0.208200494923219	0.0084	0.0039	0.0941	0.0099	0.0367	0.0119	0.0132	0.0245	0.0035	0.0391	0.0421	0.1148	0.0024	0.0381	0.1187	0.0123	0.0143	0.0061	0.0016	0.0173	0.0139	0.1499	0.0349	0.1306	0.0503	0.0033
5	rs952839	86099942	0.82	0.338707801994422	0.99	0.161794913519683	0.188987381299246	0.205241821329961	0.0084	0.0039	0.0941	0.0099	0.0367	0.0119	0.0133	0.0244	0.0035	0.039	0.0421	0.1148	0.0024	0.0381	0.1187	0.0123	0.0143	0.0061	0.0016	0.0174	0.0139	0.1499	0.0349	0.1306	0.0503	0.0033
5	rs1422253	86107502	0.82	0.338707801994422	0.99	0.161794913519683	0.18130639135285	0.197490935376737	0.0084	0.0039	0.0941	0.0099	0.0368	0.0119	0.0133	0.0244	0.0034	0.039	0.0422	0.1149	0.0024	0.0383	0.1187	0.0123	0.0143	0.0061	0.0015	0.0174	0.014	0.1499	0.0347	0.1304	0.0503	0.0033
5	rs4920768	86121078	0.81	0.384295662080596	1	0.139999700676332	0.167970385352974	0.178159147164241	0.0085	0.0039	0.0939	0.01	0.0368	0.0121	0.0136	0.0243	0.0034	0.0392	0.0424	0.1149	0.0024	0.0385	0.1183	0.0125	0.0145	0.006	0.0016	0.0171	0.0142	0.1494	0.0345	0.1301	0.0503	0.0033
5	rs11948410	86130835	0.81	0.384295662080596	1	0.139999700676332	0.166528965107629	0.166049143259399	0.0085	0.0039	0.0938	0.01	0.0368	0.0119	0.0137	0.0243	0.0034	0.0392	0.0425	0.1148	0.0024	0.0387	0.1181	0.0126	0.0145	0.006	0.0016	0.0171	0.0143	0.1493	0.0345	0.1301	0.0503	0.0033
5	rs72777857	86141428	0.8	0.433874260405774	1	0.139999700676332	0.0888189291923486	0.0979121601905018	0.0088	0.0038	0.0906	0.0099	0.0373	0.0136	0.0143	0.0227	0.0032	0.0387	0.0423	0.1167	0.0023	0.0394	0.1184	0.0144	0.0152	0.006	0.0019	0.0169	0.0156	0.1468	0.0338	0.1294	0.0508	0.0032
5	rs62374240	86149650	0.79	0.487570276707753	1	0.139999700676332	0.0751617867727492	0.0910031626016865	0.0088	0.0037	0.091	0.0099	0.0372	0.0138	0.0143	0.0227	0.0031	0.0385	0.0423	0.1166	0.0023	0.0395	0.1181	0.0146	0.0152	0.0058	0.0019	0.017	0.0156	0.146	0.0338	0.1297	0.0507	0.0031
5	rs16902429	86151620	0.79	0.487570276707753	1	0.139999700676332	0.067084303595936	0.0859730143927169	0.0088	0.0037	0.0915	0.01	0.0372	0.014	0.0143	0.0227	0.0031	0.0383	0.0423	0.1166	0.0023	0.0396	0.1178	0.0148	0.0152	0.0057	0.0019	0.017	0.0156	0.1453	0.0337	0.13	0.0508	0.0031
5	rs4133446	86155113	0.79	0.487570276707753	1	0.139999700676332	0.0647963169565795	0.0828593539718707	0.0088	0.0037	0.0916	0.0099	0.0372	0.014	0.0144	0.0227	0.0031	0.0383	0.0424	0.1173	0.0023	0.0396	0.1171	0.0148	0.0152	0.0057	0.0019	0.0171	0.0156	0.1453	0.0337	0.1301	0.0508	0.0031
5	rs16902442	86159854	0.79	0.487570276707753	0.99	0.161794913519683	0.0621229577933718	0.081282539539209	0.0087	0.0037	0.0916	0.0099	0.0372	0.014	0.0144	0.0227	0.0031	0.0383	0.0423	0.1173	0.0023	0.0396	0.1171	0.0149	0.0152	0.0057	0.0019	0.0171	0.0157	0.1451	0.0337	0.1301	0.0508	0.0031
5	rs6877480	86162971	0.79	0.487570276707753	0.99	0.161794913519683	0.053402854925862	0.0706646464046577	0.0087	0.0036	0.0917	0.0101	0.0373	0.0145	0.0146	0.0225	0.003	0.0386	0.0418	0.117	0.0023	0.0395	0.1175	0.0152	0.0153	0.0056	0.0019	0.0171	0.0157	0.144	0.0335	0.1303	0.0511	0.0031
5	rs4244386	86163751	0.78	0.545501786478432	0.99	0.161794913519683	0.0321918629260302	0.0564303715929338	0.0082	0.0038	0.0921	0.0102	0.038	0.015	0.0146	0.0221	0.0028	0.0383	0.0413	0.1176	0.0023	0.0398	0.1179	0.0159	0.0153	0.0056	0.0018	0.0168	0.0155	0.1421	0.0335	0.1297	0.052	0.0032
5	rs7721971	86169433	0.78	0.545501786478432	0.99	0.161794913519683	0.0372339390331944	0.046150496103124	0.0077	0.0038	0.0916	0.0103	0.039	0.0159	0.014	0.0221	0.0026	0.0384	0.0405	0.1208	0.0021	0.0399	0.1188	0.0164	0.0155	0.0057	0.0015	0.0163	0.0155	0.1389	0.0335	0.1294	0.0519	0.0034
5	rs115231598	86175847	0.77	0.607778593196603	0.99	0.161794913519683	0.0437950649014268	0.0476914650292326	0.0076	0.0037	0.0908	0.0103	0.0391	0.0163	0.0135	0.0221	0.0024	0.0389	0.0401	0.1225	0.002	0.0401	0.1196	0.0169	0.0155	0.0056	0.0014	0.0163	0.0155	0.1378	0.0335	0.129	0.0515	0.0033
5	rs12516449	86176744	0.77	0.607778593196603	0.99	0.161794913519683	0.043034649128428	0.0448640863199299	0.0076	0.0037	0.0907	0.0103	0.0392	0.0163	0.0135	0.0221	0.0024	0.0389	0.0401	0.1227	0.002	0.0401	0.1197	0.017	0.0155	0.0056	0.0014	0.0164	0.0155	0.1378	0.0335	0.129	0.0515	0.0033
5	rs77221968	86177146	0.77	0.607778593196603	0.99	0.161794913519683	0.0431236379814604	0.0449803670229448	0.0076	0.0037	0.0907	0.0103	0.0392	0.0163	0.0135	0.0221	0.0024	0.0389	0.04	0.1227	0.002	0.0401	0.1198	0.0169	0.0156	0.0056	0.0014	0.0164	0.0155	0.1377	0.0335	0.129	0.0516	0.0033
5	rs2452757	86180557	0.77	0.607778593196603	0.99	0.161794913519683	0.0442164224456538	0.044747939085228	0.0075	0.0037	0.0905	0.0102	0.0391	0.0164	0.0134	0.0222	0.0024	0.039	0.0398	0.123	0.0019	0.0402	0.1202	0.0169	0.0157	0.0056	0.0013	0.0163	0.0155	0.1374	0.0334	0.1288	0.0519	0.0032
5	rs2452758	86181703	0.77	0.607778593196603	0.99	0.161794913519683	0.0444432827600725	0.0449222099932158	0.0075	0.0037	0.0905	0.0102	0.0392	0.0164	0.0134	0.0222	0.0024	0.039	0.0398	0.1231	0.0019	0.0402	0.1202	0.0169	0.0157	0.0056	0.0013	0.0163	0.0155	0.1374	0.0334	0.1288	0.0519	0.0032
5	rs72777875	86185823	0.77	0.607778593196603	0.99	0.161794913519683	0.0444735906125834	0.0450967811091947	0.0075	0.0037	0.0904	0.0102	0.0392	0.0164	0.0134	0.0222	0.0024	0.039	0.0398	0.1231	0.0019	0.0402	0.1202	0.0169	0.0157	0.0056	0.0013	0.0163	0.0155	0.1374	0.0333	0.1288	0.0519	0.0032
5	rs78773812	86186993	0.77	0.607778593196603	0.99	0.161794913519683	0.0443221921113195	0.0453883993183297	0.0075	0.0037	0.0904	0.0103	0.0392	0.0164	0.0134	0.0222	0.0024	0.039	0.0397	0.1231	0.0019	0.0402	0.1203	0.0169	0.0157	0.0056	0.0013	0.0163	0.0155	0.1374	0.0333	0.1288	0.0519	0.0032
5	rs114620854	86203238	0.77	0.607778593196603	0.99	0.161794913519683	0.0446709350033813	0.0452716521460771	0.0075	0.0037	0.0902	0.0103	0.0392	0.0165	0.0134	0.0222	0.0023	0.039	0.0397	0.1233	0.0019	0.0403	0.1204	0.017	0.0157	0.0056	0.0013	0.0163	0.0154	0.1374	0.0332	0.1288	0.0519	0.0032
5	rs115299843	86218365	0.77	0.607778593196603	0.99	0.161794913519683	0.0453279370188832	0.045213328493622	0.0076	0.0037	0.0901	0.0103	0.0392	0.0165	0.0134	0.0222	0.0023	0.0391	0.0396	0.1233	0.0019	0.0404	0.1205	0.017	0.0157	0.0055	0.0012	0.0164	0.0154	0.1374	0.0331	0.1288	0.0519	0.0032
5	rs10068419	86219302	0.77	0.607778593196603	0.99	0.161794913519683	0.0508216010727454	0.0458567180137655	0.0076	0.0037	0.0901	0.0103	0.0391	0.0165	0.0134	0.0222	0.0023	0.0391	0.0396	0.1236	0.0017	0.0404	0.1205	0.017	0.0157	0.0055	0.0012	0.0164	0.0154	0.1373	0.0331	0.1288	0.0519	0.0032
5	rs62374258	86223846	0.77	0.607778593196603	0.99	0.161794913519683	0.0508216010727454	0.0454468228168755	0.0076	0.0037	0.0901	0.0103	0.0391	0.0165	0.0134	0.0222	0.0023	0.0391	0.0396	0.1233	0.0017	0.0405	0.1205	0.017	0.0157	0.0055	0.0012	0.0164	0.0154	0.1373	0.0331	0.1289	0.0519	0.0032
5	rs72779716	86230844	0.77	0.607778593196603	0.99	0.161794913519683	0.0513042720693748	0.0456808493126426	0.0076	0.0037	0.0901	0.0103	0.0391	0.0165	0.0134	0.0223	0.0023	0.0391	0.0396	0.1234	0.0017	0.0405	0.1205	0.017	0.0157	0.0055	0.0012	0.0163	0.0154	0.1373	0.0331	0.1289	0.052	0.0032
5	rs116422270	86258961	0.77	0.607778593196603	0.99	0.161794913519683	0.0568537800929263	0.044458155480837	0.0076	0.0037	0.09	0.0104	0.039	0.0166	0.0134	0.0223	0.0023	0.0392	0.0393	0.1236	0.0017	0.0406	0.1205	0.0173	0.0158	0.0055	0.0012	0.0163	0.0154	0.1369	0.033	0.129	0.052	0.0032
5	rs12109445	86266939	0.77	0.607778593196603	0.99	0.161794913519683	0.0582238373767642	0.0438810977199951	0.0076	0.0037	0.09	0.0104	0.039	0.0166	0.0134	0.0224	0.0023	0.0392	0.0393	0.1237	0.0017	0.0406	0.1205	0.0173	0.0158	0.0055	0.0011	0.0163	0.0154	0.1368	0.033	0.1289	0.052	0.0031
5	rs76070914	86275816	0.77	0.607778593196603	0.99	0.161794913519683	0.0590086282323074	0.0424531539189916	0.0076	0.0037	0.09	0.0104	0.0391	0.0167	0.0134	0.0224	0.0023	0.0392	0.0392	0.1237	0.0017	0.0407	0.1205	0.0173	0.0158	0.0056	0.0011	0.0162	0.0154	0.1365	0.0332	0.1288	0.052	0.0031
5	rs73770186	86296021	0.77	0.607778593196603	0.99	0.161794913519683	0.0597264543008802	0.0420571097345026	0.0076	0.0037	0.09	0.0104	0.0392	0.0168	0.0134	0.0224	0.0023	0.0392	0.0392	0.1238	0.0017	0.0407	0.1206	0.0173	0.0159	0.0056	0.0011	0.0162	0.0154	0.1364	0.0332	0.1286	0.0521	0.0031
5	rs79773668	86297195	0.77	0.607778593196603	0.99	0.161794913519683	0.0598188995672401	0.042113585892031	0.0076	0.0037	0.09	0.0104	0.0392	0.0168	0.0134	0.0224	0.0022	0.0392	0.0392	0.1238	0.0017	0.0407	0.1206	0.0173	0.0159	0.0056	0.0011	0.0162	0.0154	0.1364	0.0332	0.1286	0.0521	0.0031
5	rs16902498	86304071	0.77	0.607778593196603	1	0.139999700676332	0.0660127297635556	0.0399914064391814	0.0075	0.0037	0.0905	0.0104	0.0393	0.017	0.0133	0.0226	0.0022	0.0391	0.0391	0.1237	0.0017	0.0406	0.1208	0.0172	0.0159	0.0058	0.0011	0.0161	0.0154	0.1354	0.0333	0.128	0.0526	0.0031
5	rs10942485	86306619	0.77	0.607778593196603	1	0.139999700676332	0.0380994354236968	0.0424531539189916	0.0075	0.0037	0.0906	0.0104	0.0393	0.0171	0.0134	0.0226	0.0022	0.0391	0.0391	0.1237	0.0017	0.0406	0.1209	0.0172	0.0162	0.0058	0.0011	0.0161	0.0155	0.1356	0.0333	0.1281	0.0527	0.0022
5	rs2929619	86340740	0.77	0.607778593196603	1	0.139999700676332	0.0540745955378966	0.0407675332562023	0.0078	0.0038	0.0904	0.0105	0.0393	0.0173	0.0133	0.0229	0.0022	0.0388	0.039	0.1234	0.0017	0.0408	0.1214	0.0172	0.0162	0.006	0.0011	0.0158	0.0153	0.1352	0.0333	0.1275	0.0534	0.0022
5	rs7726147	86358530	0.77	0.607778593196603	1	0.139999700676332	0.0547170913841881	0.0385135930593021	0.0079	0.0037	0.0904	0.0105	0.0394	0.0173	0.0133	0.0229	0.0021	0.0388	0.0389	0.1235	0.0017	0.0408	0.1215	0.0172	0.0162	0.0061	0.0011	0.0158	0.0152	0.1353	0.0333	0.1273	0.0533	0.0022
5	rs116264182	86360115	0.77	0.607778593196603	1	0.139999700676332	0.0549265589256717	0.0387309430377295	0.0079	0.0037	0.0904	0.0105	0.0394	0.0173	0.0133	0.0229	0.0021	0.0387	0.0389	0.1235	0.0017	0.0408	0.1215	0.0172	0.0163	0.0061	0.0011	0.0158	0.0151	0.1353	0.0333	0.1273	0.0533	0.0022
5	rs2544688	86378336	0.77	0.607778593196603	1	0.139999700676332	0.0610480663395758	0.0387309430377295	0.0082	0.0037	0.0901	0.0106	0.0393	0.0173	0.0132	0.0231	0.0021	0.0386	0.0387	0.1236	0.0017	0.0408	0.1218	0.0172	0.0163	0.0062	0.0011	0.0159	0.015	0.1353	0.0332	0.1269	0.0533	0.0022
5	rs2624192	86389009	0.77	0.607778593196603	1	0.139999700676332	0.0599299589159843	0.0371143329247355	0.0083	0.0037	0.0897	0.0107	0.0394	0.0174	0.0134	0.0232	0.0021	0.0386	0.0388	0.1238	0.0016	0.0409	0.1218	0.0172	0.0164	0.0062	0.0011	0.0159	0.015	0.1352	0.0333	0.1269	0.0531	0.0021
5	rs55801091	86392137	0.77	0.607778593196603	1	0.139999700676332	0.0609543681958589	0.0379187350825751	0.0083	0.0037	0.0897	0.0107	0.0393	0.0174	0.0134	0.0232	0.0021	0.0386	0.0388	0.1238	0.0016	0.0409	0.1218	0.0172	0.0164	0.0062	0.0011	0.0159	0.015	0.1352	0.0333	0.1268	0.0531	0.0021
5	rs62367737	86393085	0.77	0.607778593196603	0.99	0.161794913519683	0.0617443918040107	0.0374351547775901	0.0083	0.0037	0.0897	0.0107	0.0393	0.0174	0.0134	0.0232	0.0021	0.0386	0.0388	0.1238	0.0016	0.0409	0.1218	0.0172	0.0164	0.0062	0.0011	0.0159	0.015	0.1352	0.0333	0.1268	0.0531	0.0021
5	rs2624181	86408502	0.77	0.607778593196603	0.99	0.161794913519683	0.0658155295484911	0.0375423738205009	0.0082	0.0037	0.0897	0.0107	0.039	0.0174	0.0134	0.0233	0.0021	0.0385	0.039	0.1242	0.0017	0.0409	0.122	0.0172	0.0165	0.0063	0.0011	0.016	0.0149	0.1348	0.0333	0.1267	0.0529	0.0021
5	rs75155390	86418092	0.77	0.607778593196603	1	0.139999700676332	0.0658943632146448	0.0486508057765096	0.0081	0.0038	0.0897	0.0108	0.0378	0.0177	0.0131	0.0238	0.002	0.0387	0.0383	0.1255	0.0018	0.0404	0.123	0.0173	0.0165	0.0063	0.0011	0.0162	0.0144	0.135	0.0338	0.1263	0.0524	0.002
5	rs2624171	86418751	0.77	0.607778593196603	1	0.139999700676332	0.0652458349733878	0.0470367950796664	0.0081	0.0038	0.0897	0.0108	0.0378	0.0177	0.013	0.0238	0.002	0.0387	0.0383	0.1255	0.0018	0.0403	0.123	0.0173	0.0165	0.0063	0.0011	0.0162	0.0144	0.135	0.0338	0.1263	0.0524	0.002
5	rs4920685	86423782	0.77	0.607778593196603	1	0.139999700676332	0.0655990559652414	0.0559175756741333	0.0081	0.0038	0.0892	0.0107	0.0377	0.0178	0.0129	0.0238	0.002	0.0388	0.0385	0.1258	0.0018	0.0402	0.1234	0.0174	0.0164	0.0062	0.0011	0.0161	0.0144	0.135	0.0338	0.1265	0.0522	0.002
5	rs2032794	86432617	0.77	0.607778593196603	1	0.139999700676332	0.0756137403373977	0.0551521596853757	0.0081	0.0038	0.0893	0.0106	0.0376	0.0178	0.0126	0.0238	0.002	0.0389	0.0385	0.1259	0.0018	0.0402	0.1236	0.0174	0.0163	0.0062	0.0011	0.0162	0.0144	0.135	0.0338	0.1265	0.0521	0.002
5	rs72781737	86435602	0.77	0.607778593196603	1	0.139999700676332	0.0762407473196052	0.0570741906382361	0.0081	0.0039	0.0893	0.0105	0.0377	0.0177	0.0126	0.0238	0.002	0.039	0.0386	0.1258	0.0018	0.0402	0.1237	0.0173	0.0163	0.0062	0.0011	0.0162	0.0144	0.1349	0.0337	0.1266	0.052	0.002
5	rs2624201	86436444	0.77	0.607778593196603	1	0.139999700676332	0.0779657881904275	0.0591553835914021	0.0081	0.0039	0.0893	0.0105	0.0377	0.0177	0.0126	0.0238	0.002	0.0393	0.0384	0.1258	0.0018	0.0401	0.1237	0.0173	0.0163	0.0062	0.0011	0.0162	0.0144	0.1349	0.0337	0.1266	0.052	0.002
5	rs56355793	86438310	0.77	0.607778593196603	0.99	0.161794913519683	0.0799390564457819	0.0684894613515642	0.0081	0.0039	0.0892	0.0105	0.0377	0.0177	0.0126	0.0239	0.002	0.0394	0.0384	0.1258	0.0018	0.0401	0.1238	0.0173	0.0163	0.0062	0.0011	0.0162	0.0144	0.1348	0.0337	0.1267	0.0519	0.002
5	rs1477267	86456215	0.77	0.607778593196603	0.99	0.161794913519683	0.0896340217665912	0.0794214207750481	0.0081	0.0038	0.0891	0.0104	0.0376	0.0178	0.0126	0.0239	0.0021	0.0393	0.0384	0.1255	0.0018	0.04	0.1246	0.0172	0.0164	0.0063	0.0012	0.0161	0.0144	0.1346	0.0336	0.1271	0.0515	0.0021
5	rs2544696	86463066	0.78	0.545501786478432	0.99	0.161794913519683	0.108283861980568	0.125504942557122	0.008	0.0039	0.0889	0.0102	0.0377	0.0179	0.0126	0.0237	0.002	0.0398	0.0381	0.1268	0.0019	0.0398	0.1246	0.0171	0.0165	0.0063	0.0012	0.0161	0.0142	0.1339	0.0335	0.1273	0.0512	0.0021
5	rs75797813	86465225	0.78	0.545501786478432	1	0.139999700676332	0.144870434889494	0.0829347456538004	0.0076	0.0046	0.0871	0.0102	0.0375	0.0185	0.0127	0.0232	0.0019	0.0426	0.0381	0.133	0.0024	0.0383	0.1257	0.0166	0.0175	0.0062	0.0014	0.0162	0.0132	0.13	0.0333	0.1258	0.0495	0.0022
5	rs115090548	86465251	0.78	0.545501786478432	1	0.139999700676332	0.144450880647189	0.0825580642487778	0.0076	0.0046	0.0871	0.0102	0.0375	0.0185	0.0127	0.0232	0.0019	0.0426	0.0381	0.1331	0.0024	0.0382	0.1257	0.0166	0.0175	0.0062	0.0015	0.0162	0.0132	0.13	0.0333	0.1258	0.0495	0.0022
5	rs72781767	86466342	0.77	0.607778593196603	1.01	0.120454976543865	0.278824520779524	0.143120227883064	0.0075	0.0047	0.0868	0.0103	0.0373	0.0186	0.0127	0.0232	0.0019	0.0436	0.038	0.1352	0.0026	0.0376	0.1261	0.0165	0.0178	0.0062	0.0015	0.0162	0.0127	0.1281	0.0332	0.1254	0.049	0.0022
5	rs116713572	86467051	0.77	0.607778593196603	1.01	0.120454976543865	0.266837582981125	0.140987686878883	0.0074	0.0048	0.0867	0.0103	0.0374	0.0187	0.0127	0.0232	0.0019	0.0437	0.0379	0.1355	0.0026	0.0375	0.1261	0.0165	0.0179	0.0062	0.0015	0.0162	0.0126	0.1279	0.0332	0.1253	0.0489	0.0022
5	rs171711	86471345	0.77	0.607778593196603	1.01	0.120454976543865	0.219565164227251	0.124708639575844	0.0075	0.0048	0.0868	0.0103	0.0377	0.0187	0.0127	0.023	0.0019	0.0439	0.0379	0.1358	0.0027	0.0372	0.1262	0.0164	0.018	0.0062	0.0016	0.0162	0.0126	0.1276	0.0335	0.1252	0.0488	0.0022
5	rs115844033	86478799	0.77	0.607778593196603	1.01	0.120454976543865	0.20959074729056	0.10818162256468	0.0075	0.0048	0.0871	0.0103	0.0377	0.0188	0.0127	0.0229	0.0018	0.0439	0.0379	0.1359	0.0027	0.0372	0.1261	0.0163	0.018	0.0062	0.0016	0.0162	0.0125	0.1277	0.0335	0.1251	0.0487	0.0022
5	rs34527598	86480160	0.77	0.607778593196603	1.01	0.120454976543865	0.211355657255377	0.117541461267201	0.0075	0.0048	0.0872	0.0103	0.0377	0.0188	0.0127	0.0227	0.0018	0.044	0.0379	0.1359	0.0027	0.0372	0.1261	0.0163	0.018	0.0062	0.0016	0.0162	0.0125	0.1277	0.0335	0.1251	0.0488	0.0022
5	rs79255783	86484621	0.77	0.607778593196603	1.02	0.103026239636585	0.207555492030611	0.106761735439972	0.0075	0.0048	0.0873	0.0102	0.0377	0.0189	0.0127	0.0227	0.0018	0.0441	0.0379	0.136	0.0027	0.0372	0.126	0.0163	0.018	0.0061	0.0016	0.0162	0.0125	0.1278	0.0335	0.1251	0.0487	0.0023
5	rs17592206	86486929	0.77	0.607778593196603	1.02	0.103026239636585	0.204109455035098	0.0804614915184349	0.0075	0.0048	0.0874	0.0102	0.0378	0.0189	0.0127	0.0227	0.0018	0.0441	0.0379	0.136	0.0027	0.0371	0.126	0.0163	0.018	0.0061	0.0016	0.0162	0.0125	0.1278	0.0335	0.1251	0.0487	0.0023
5	rs17446600	86487388	0.77	0.607778593196603	1.02	0.103026239636585	0.204346065343316	0.0805359924956951	0.0075	0.0048	0.0874	0.0102	0.0378	0.0189	0.0127	0.0227	0.0018	0.0441	0.0379	0.136	0.0027	0.0371	0.126	0.0163	0.018	0.0061	0.0016	0.0162	0.0125	0.1278	0.0335	0.125	0.0487	0.0023
5	rs17592250	86491153	0.77	0.607778593196603	1.03	0.0875760293110768	0.218908503597649	0.0920228242190102	0.0073	0.0047	0.0875	0.0102	0.0382	0.0189	0.0127	0.0226	0.0018	0.044	0.0379	0.1364	0.0027	0.0369	0.1258	0.0163	0.018	0.0061	0.0015	0.0161	0.0125	0.1279	0.0336	0.125	0.0489	0.0022
5	rs6879021	86494757	0.77	0.607778593196603	1.03	0.0875760293110768	0.318941655042756	0.0868930442417432	0.007	0.0048	0.0875	0.0105	0.0402	0.0193	0.0134	0.0227	0.0019	0.0433	0.0378	0.1397	0.003	0.0349	0.1246	0.0157	0.0181	0.0066	0.0014	0.0157	0.0126	0.1277	0.0341	0.1234	0.0476	0.002
5	rs11953892	86518243	0.77	0.607778593196603	1.03	0.0875760293110768	0.374905175203892	0.0722966879026286	0.0071	0.0048	0.0871	0.0105	0.0404	0.0196	0.0136	0.0226	0.0019	0.0434	0.0379	0.1406	0.0034	0.0348	0.1245	0.0155	0.0182	0.0066	0.0014	0.0156	0.0127	0.1276	0.0342	0.1208	0.0488	0.002
5	rs75090058	86518681	0.77	0.607778593196603	1.03	0.0875760293110768	0.376054397054912	0.0710889082410334	0.0071	0.0048	0.0871	0.0105	0.0404	0.0196	0.0136	0.0226	0.0019	0.0434	0.0379	0.1406	0.0034	0.0348	0.1245	0.0155	0.0182	0.0066	0.0014	0.0156	0.0127	0.1276	0.0342	0.1207	0.0487	0.002
5	rs55762997	86522570	0.77	0.607778593196603	1.03	0.0875760293110768	0.384370505052138	0.0738721523756238	0.0071	0.0048	0.0871	0.0105	0.0406	0.0198	0.0137	0.0226	0.0019	0.0434	0.0379	0.1407	0.0034	0.0348	0.1245	0.0155	0.0184	0.0066	0.0014	0.0155	0.0126	0.1276	0.034	0.1207	0.0486	0.002
5	rs6890495	86524315	0.77	0.607778593196603	1.03	0.0875760293110768	0.385312536504908	0.0731542957249707	0.0071	0.0048	0.0871	0.0105	0.0406	0.0198	0.0137	0.0226	0.0019	0.0433	0.0379	0.1407	0.0034	0.0348	0.1246	0.0155	0.0184	0.0066	0.0014	0.0155	0.0126	0.1276	0.034	0.1207	0.0486	0.002
5	rs10942498	86540308	0.77	0.607778593196603	1.04	0.0739648219953096	0.414114278595016	0.0812077591975506	0.0071	0.0048	0.0871	0.0106	0.0415	0.0198	0.0138	0.0226	0.0019	0.043	0.038	0.1408	0.0036	0.0349	0.1247	0.0154	0.0184	0.0066	0.0014	0.0149	0.0124	0.1274	0.0341	0.1205	0.0485	0.0019
5	rs62368901	86545415	0.77	0.607778593196603	1.03	0.0875760293110768	0.454789188606889	0.0855144735683938	0.0071	0.0049	0.0868	0.0104	0.0422	0.0198	0.0137	0.0227	0.002	0.0425	0.0381	0.1419	0.0035	0.0348	0.1248	0.0153	0.0182	0.0066	0.0014	0.0149	0.0121	0.1275	0.0342	0.1197	0.0485	0.0019
5	rs62368904	86559465	0.77	0.607778593196603	1.03	0.0875760293110768	0.443476921688526	0.0919442287562431	0.0071	0.0049	0.0871	0.0104	0.0424	0.0198	0.0137	0.0228	0.002	0.0423	0.0381	0.142	0.0035	0.0348	0.1246	0.0153	0.0181	0.0066	0.0014	0.0148	0.012	0.1276	0.0342	0.1197	0.0485	0.0019
5	rs115911349	86578741	0.77	0.607778593196603	1.03	0.0875760293110768	0.449624451142717	0.0902218807645841	0.0071	0.0049	0.0871	0.0104	0.0426	0.0198	0.0137	0.0229	0.002	0.0422	0.0381	0.1421	0.0036	0.0347	0.1246	0.0153	0.0181	0.0067	0.0014	0.0148	0.012	0.1276	0.0342	0.1196	0.0485	0.0019
5	rs56343304	86586566	0.77	0.607778593196603	1.03	0.0875760293110768	0.452263259143175	0.0894432810971409	0.0071	0.0049	0.087	0.0103	0.0426	0.0198	0.0137	0.0229	0.002	0.0421	0.0381	0.1422	0.0036	0.0346	0.1246	0.0152	0.0181	0.0066	0.0014	0.0148	0.012	0.1276	0.0342	0.1196	0.0485	0.0019
5	rs114589529	86592962	0.77	0.607778593196603	1.03	0.0875760293110768	0.453705802719272	0.086585931532156	0.0071	0.0049	0.087	0.0104	0.0427	0.0198	0.0137	0.0229	0.002	0.0421	0.0381	0.1423	0.0036	0.0346	0.1245	0.0153	0.0181	0.0066	0.0014	0.0149	0.012	0.1276	0.0342	0.1194	0.0485	0.0019
5	rs112629024	86616843	0.77	0.607778593196603	1.03	0.0875760293110768	0.465205306205492	0.0887448420242595	0.0071	0.0049	0.087	0.0103	0.0427	0.0198	0.0137	0.023	0.002	0.042	0.0382	0.1426	0.0036	0.0345	0.1245	0.0152	0.018	0.0066	0.0014	0.0148	0.0119	0.1277	0.0342	0.1194	0.0485	0.0019
5	rs115178262	86628922	0.77	0.607778593196603	1.03	0.0875760293110768	0.469355066982453	0.0886673725206129	0.0071	0.0049	0.087	0.0103	0.0427	0.0198	0.0137	0.0231	0.002	0.0419	0.0382	0.1426	0.0036	0.0344	0.1246	0.0152	0.018	0.0066	0.0014	0.0148	0.0119	0.1277	0.0342	0.1194	0.0485	0.0019
5	rs3827607	86677220	0.77	0.607778593196603	1.03	0.0875760293110768	0.482965509854844	0.0899880188312368	0.0072	0.0049	0.087	0.0103	0.0427	0.0199	0.0137	0.0232	0.002	0.0418	0.0383	0.1431	0.0036	0.0342	0.1246	0.0151	0.018	0.0067	0.0014	0.0148	0.0118	0.1278	0.0342	0.1193	0.0485	0.0019
5	rs72783711	86685558	0.77	0.607778593196603	1.03	0.0875760293110768	0.484951884203409	0.0959064362335864	0.0072	0.0049	0.087	0.0104	0.0427	0.0199	0.0138	0.0232	0.002	0.0418	0.0383	0.1433	0.0035	0.0341	0.1247	0.0151	0.018	0.0066	0.0013	0.0148	0.0118	0.1277	0.0341	0.1193	0.0484	0.0019
5	rs115086172	86686797	0.77	0.607778593196603	1.03	0.0875760293110768	0.47370705175521	0.0989615604761217	0.0071	0.0049	0.087	0.0104	0.0427	0.0199	0.0138	0.0232	0.0019	0.0418	0.0383	0.1433	0.0035	0.0342	0.1247	0.0151	0.018	0.0066	0.0013	0.0148	0.0118	0.1277	0.0341	0.1193	0.0484	0.0019
5	rs6879293	86688123	0.77	0.607778593196603	1.03	0.0875760293110768	0.472356460537269	0.0965464935360461	0.0071	0.0049	0.087	0.0104	0.0427	0.0199	0.0138	0.0232	0.0019	0.0418	0.0383	0.1433	0.0035	0.0342	0.1247	0.0151	0.0181	0.0066	0.0013	0.0148	0.0118	0.1277	0.0341	0.1193	0.0484	0.0019
5	rs3093860	86689858	0.77	0.607778593196603	1.03	0.0875760293110768	0.471314106179825	0.0996906297800724	0.0071	0.0049	0.087	0.0104	0.0428	0.0199	0.0138	0.0232	0.0019	0.0418	0.0383	0.1433	0.0035	0.0342	0.1246	0.0151	0.0181	0.0066	0.0013	0.0148	0.0118	0.1276	0.0341	0.1193	0.0484	0.0019
5	Affx-27113189	86695274	0.77	0.607778593196603	1.03	0.0875760293110768	0.467155897456548	0.0944724422579487	0.0071	0.005	0.087	0.0104	0.0428	0.0199	0.0139	0.0232	0.0019	0.0418	0.0384	0.1432	0.0035	0.0343	0.1246	0.0151	0.0181	0.0066	0.0013	0.0148	0.0118	0.1275	0.0341	0.1193	0.0482	0.0019
5	rs181514965	86702568	0.77	0.607778593196603	1.03	0.0875760293110768	0.469783267422239	0.0985574267252826	0.0071	0.005	0.087	0.0104	0.0428	0.0199	0.0139	0.0232	0.002	0.0418	0.0384	0.1433	0.0035	0.0343	0.1245	0.0151	0.0181	0.0066	0.0013	0.0148	0.0117	0.1276	0.0341	0.1193	0.0483	0.0019
5	rs75823894	86713488	0.77	0.607778593196603	1.03	0.0875760293110768	0.464474860764925	0.101645008448666	0.0072	0.005	0.0869	0.0104	0.0429	0.0198	0.0138	0.0231	0.002	0.0417	0.0384	0.1436	0.0034	0.0344	0.1244	0.0151	0.0181	0.0065	0.0013	0.0148	0.0117	0.1276	0.0342	0.1192	0.0483	0.0019
5	rs78886196	86715247	0.77	0.607778593196603	1.03	0.0875760293110768	0.46252974509042	0.0971882224860219	0.0072	0.005	0.0869	0.0104	0.0429	0.0198	0.0138	0.0231	0.002	0.0417	0.0384	0.1436	0.0034	0.0344	0.1244	0.0151	0.0181	0.0065	0.0013	0.0148	0.0117	0.1276	0.0342	0.1192	0.0484	0.0019
5	rs79445447	86717954	0.77	0.607778593196603	1.03	0.0875760293110768	0.461801354352142	0.101645008448666	0.0072	0.005	0.0868	0.0104	0.0429	0.0198	0.0138	0.0231	0.002	0.0417	0.0384	0.1437	0.0034	0.0344	0.1244	0.0151	0.0181	0.0065	0.0013	0.0148	0.0117	0.1276	0.0342	0.1192	0.0484	0.0019
5	rs17285906	86721223	0.77	0.607778593196603	1.03	0.0875760293110768	0.460709819892546	0.100747415459412	0.0072	0.005	0.0868	0.0104	0.0429	0.0198	0.0138	0.0231	0.002	0.0417	0.0384	0.1437	0.0034	0.0344	0.1244	0.0151	0.0181	0.0065	0.0013	0.0148	0.0117	0.1277	0.0341	0.1192	0.0484	0.0019
5	rs2641385	86721304	0.77	0.607778593196603	1.03	0.0875760293110768	0.460709819892546	0.100828886621474	0.0072	0.005	0.0868	0.0104	0.0429	0.0198	0.0138	0.0231	0.002	0.0417	0.0384	0.1437	0.0034	0.0344	0.1244	0.0151	0.0181	0.0065	0.0013	0.0148	0.0117	0.1277	0.0341	0.1192	0.0484	0.0019
5	rs17285913	86727576	0.77	0.607778593196603	1.03	0.0875760293110768	0.45738240154927	0.0958265468292413	0.0072	0.005	0.0868	0.0104	0.0429	0.0198	0.0138	0.0231	0.0021	0.0416	0.0383	0.1439	0.0034	0.0344	0.1244	0.015	0.0181	0.0065	0.0013	0.0148	0.0117	0.1277	0.0341	0.1192	0.0484	0.0019
5	rs10051750	86727646	0.77	0.607778593196603	1.03	0.0875760293110768	0.45732201226692	0.0951087221176865	0.0072	0.005	0.0868	0.0104	0.0429	0.0198	0.0138	0.0231	0.0021	0.0416	0.0383	0.1439	0.0034	0.0344	0.1244	0.015	0.0181	0.0065	0.0013	0.0148	0.0117	0.1277	0.0341	0.1192	0.0484	0.0019
5	rs1376639	86728041	0.77	0.607778593196603	1.03	0.0875760293110768	0.45738240154927	0.0959064362335864	0.0072	0.005	0.0868	0.0104	0.0429	0.0198	0.0138	0.0231	0.0021	0.0416	0.0383	0.1439	0.0034	0.0344	0.1244	0.015	0.0181	0.0065	0.0013	0.0148	0.0117	0.1277	0.0341	0.1192	0.0484	0.0019
5	rs115703170	86815215	0.77	0.607778593196603	1.03	0.0875760293110768	0.411531026025526	0.119101046523884	0.0072	0.005	0.0863	0.0102	0.0428	0.0197	0.0138	0.0225	0.0024	0.0417	0.0378	0.1451	0.0033	0.0346	0.1243	0.0147	0.0181	0.006	0.0013	0.0147	0.0115	0.1284	0.0338	0.1191	0.0492	0.0021
5	rs116536732	86824976	0.77	0.607778593196603	1.03	0.0875760293110768	0.408556001784293	0.1161617008798	0.0072	0.005	0.0863	0.0102	0.0428	0.0197	0.0138	0.0225	0.0024	0.0417	0.0378	0.1451	0.0033	0.0346	0.1243	0.0147	0.0181	0.006	0.0013	0.0147	0.0115	0.1284	0.0338	0.1191	0.0492	0.0021
5	rs116124749	86826633	0.77	0.607778593196603	1.03	0.0875760293110768	0.408327601275238	0.115474138660611	0.0073	0.005	0.0863	0.0102	0.0428	0.0197	0.0138	0.0225	0.0024	0.0417	0.0378	0.1451	0.0033	0.0346	0.1243	0.0147	0.0181	0.006	0.0013	0.0147	0.0115	0.1284	0.0338	0.1191	0.0492	0.0021
5	rs323746	86827989	0.77	0.607778593196603	1.03	0.0875760293110768	0.408556001784293	0.117627900970223	0.0073	0.005	0.0863	0.0102	0.0428	0.0197	0.0138	0.0224	0.0024	0.0417	0.0378	0.1451	0.0033	0.0346	0.1243	0.0147	0.0181	0.006	0.0013	0.0147	0.0115	0.1284	0.0338	0.1191	0.0492	0.0021
5	rs12332636	86836591	0.77	0.607778593196603	1.03	0.0875760293110768	0.410042163756324	0.124090603306848	0.0073	0.005	0.0863	0.0102	0.0428	0.0197	0.0138	0.0224	0.0024	0.0417	0.0378	0.1451	0.0033	0.0346	0.1243	0.0147	0.0181	0.006	0.0013	0.0147	0.0115	0.1284	0.0338	0.1191	0.0492	0.0021
5	rs1389447	86842791	0.77	0.607778593196603	1.03	0.0875760293110768	0.411473712183928	0.111550874796345	0.0073	0.005	0.0863	0.0102	0.0428	0.0197	0.0138	0.0224	0.0024	0.0417	0.0377	0.1452	0.0033	0.0346	0.1243	0.0147	0.0181	0.006	0.0013	0.0147	0.0115	0.1285	0.0338	0.1191	0.0493	0.0021
5	rs2962350	86872754	0.77	0.607778593196603	1.03	0.0875760293110768	0.419594311045789	0.129694001351637	0.0072	0.005	0.086	0.0102	0.0427	0.0197	0.0139	0.0222	0.0024	0.0417	0.0376	0.1457	0.0033	0.0346	0.1242	0.0147	0.0181	0.0059	0.0013	0.0147	0.0115	0.1288	0.0338	0.119	0.0494	0.0021
5	rs74828350	86883374	0.77	0.607778593196603	1.03	0.0875760293110768	0.422725279028079	0.149776079071407	0.0072	0.005	0.0859	0.0102	0.0427	0.0197	0.0139	0.0221	0.0024	0.0417	0.0376	0.1459	0.0033	0.0346	0.1241	0.0147	0.0181	0.0059	0.0013	0.0146	0.0115	0.1289	0.0338	0.1189	0.0494	0.0021
5	rs72783755	86904436	0.77	0.607778593196603	1.03	0.0875760293110768	0.422434887975938	0.141450291838221	0.0072	0.0049	0.0857	0.0102	0.0426	0.0197	0.0141	0.0218	0.0024	0.0416	0.0376	0.1464	0.0032	0.0347	0.1238	0.0147	0.0182	0.0058	0.0013	0.0145	0.0114	0.1292	0.0336	0.1194	0.0494	0.0021
5	rs4976236	86905677	0.77	0.607778593196603	1.03	0.0875760293110768	0.417744392671335	0.142006145387701	0.0072	0.0049	0.0857	0.0102	0.0426	0.0197	0.0141	0.0218	0.0024	0.0416	0.0376	0.1465	0.0032	0.0347	0.1237	0.0146	0.0182	0.0058	0.0013	0.0145	0.0114	0.1292	0.0336	0.1194	0.0494	0.0021
5	rs75392504	86920273	0.77	0.607778593196603	1.02	0.103026239636585	0.430134451080492	0.146293899622087	0.0072	0.0049	0.0858	0.0103	0.0427	0.0198	0.0142	0.0217	0.0025	0.0416	0.0374	0.1471	0.0033	0.0347	0.1234	0.0147	0.0183	0.0057	0.0013	0.0145	0.011	0.1293	0.0334	0.1192	0.0496	0.0021
5	rs115082607	86923233	0.77	0.607778593196603	1.02	0.103026239636585	0.430896473980075	0.146950423744649	0.0072	0.0049	0.0858	0.0103	0.0427	0.0198	0.0142	0.0217	0.0025	0.0416	0.0374	0.1472	0.0033	0.0347	0.1234	0.0147	0.0183	0.0056	0.0013	0.0145	0.011	0.1294	0.0334	0.1192	0.0496	0.0021
5	rs34896720	86944185	0.77	0.607778593196603	1.02	0.103026239636585	0.453705802719272	0.175753492053832	0.0072	0.0049	0.0856	0.0103	0.0427	0.0199	0.0143	0.0215	0.0025	0.0416	0.0372	0.1475	0.0033	0.0346	0.1236	0.0148	0.0185	0.0055	0.0013	0.0144	0.0105	0.1295	0.0335	0.1189	0.0499	0.0021
5	rs13178161	86951508	0.77	0.607778593196603	1.02	0.103026239636585	0.454849413846626	0.183714477515558	0.0072	0.0049	0.0856	0.0103	0.0427	0.0199	0.0144	0.0215	0.0025	0.0416	0.0372	0.1475	0.0033	0.0346	0.1236	0.0148	0.0185	0.0055	0.0013	0.0144	0.0105	0.1295	0.0335	0.1189	0.0499	0.0021
5	rs840814	86972448	0.77	0.607778593196603	1.02	0.103026239636585	0.465814438450009	0.180979982509537	0.0072	0.0048	0.0855	0.0103	0.0427	0.0199	0.0144	0.0215	0.0026	0.0416	0.0372	0.1476	0.0033	0.0347	0.1238	0.0148	0.0185	0.0055	0.0013	0.0144	0.0105	0.1296	0.0335	0.1188	0.0499	0.0022
5	rs75601951	86974614	0.77	0.607778593196603	1.02	0.103026239636585	0.461922713866397	0.182294833329687	0.0072	0.0048	0.0857	0.0103	0.0427	0.0199	0.0143	0.0215	0.0026	0.0415	0.0371	0.1476	0.0033	0.0347	0.1238	0.0147	0.0185	0.0055	0.0013	0.0144	0.0105	0.1296	0.0335	0.1188	0.0498	0.0022
5	rs918636	86980958	0.77	0.607778593196603	1.02	0.103026239636585	0.451242821080963	0.180374233113658	0.0072	0.0048	0.0861	0.0102	0.0427	0.0199	0.0143	0.0215	0.0026	0.0415	0.0371	0.1475	0.0033	0.0346	0.1238	0.0147	0.0184	0.0055	0.0013	0.0144	0.0105	0.1296	0.0335	0.1187	0.0498	0.0022
5	rs11742157	86997487	0.77	0.607778593196603	1.02	0.103026239636585	0.450343374164677	0.180677020444862	0.0072	0.0048	0.0861	0.0102	0.0427	0.0199	0.0143	0.0215	0.0026	0.0415	0.0371	0.1475	0.0033	0.0346	0.1238	0.0147	0.0184	0.0056	0.0013	0.0144	0.0105	0.1296	0.0334	0.1187	0.0498	0.0022
5	rs12186390	86998366	0.77	0.607778593196603	1.01	0.120454976543865	0.442288056758065	0.183105595958384	0.0071	0.0048	0.0865	0.0102	0.0426	0.0199	0.0143	0.0215	0.0026	0.0415	0.037	0.1476	0.0033	0.0346	0.1237	0.0147	0.0184	0.0056	0.0013	0.0144	0.0105	0.1296	0.0334	0.1187	0.0498	0.0022
5	rs1098522	87015311	0.77	0.607778593196603	1.01	0.120454976543865	0.452683768258529	0.185239708348714	0.0071	0.0048	0.0864	0.0102	0.0426	0.0199	0.0143	0.0215	0.0025	0.0414	0.0369	0.1477	0.0033	0.0346	0.1236	0.0147	0.0185	0.0056	0.0014	0.0144	0.0105	0.1296	0.0334	0.1187	0.0498	0.0022
5	rs13177153	87017898	0.77	0.607778593196603	1.01	0.120454976543865	0.528217593869308	0.151955488423524	0.007	0.0047	0.0865	0.0102	0.0428	0.0202	0.0141	0.0217	0.0027	0.0412	0.0366	0.1486	0.0034	0.0345	0.123	0.0147	0.0184	0.0057	0.0014	0.0144	0.0107	0.1294	0.0335	0.1181	0.0499	0.0024
5	rs710394	87024072	0.77	0.607778593196603	1.01	0.120454976543865	0.67061247039289	0.161755220868962	0.0069	0.0045	0.0864	0.0101	0.0432	0.0206	0.0139	0.022	0.0029	0.0408	0.0361	0.1498	0.0035	0.0344	0.1223	0.0146	0.0184	0.0059	0.0015	0.0143	0.011	0.1292	0.0335	0.1172	0.0501	0.0026
5	rs72783765	87027391	0.77	0.607778593196603	1.01	0.120454976543865	0.683608997556449	0.156924214096603	0.0068	0.0045	0.0865	0.0101	0.0432	0.0206	0.0139	0.0219	0.0029	0.0408	0.0361	0.15	0.0035	0.0344	0.1223	0.0146	0.0184	0.0059	0.0015	0.0143	0.011	0.1292	0.0335	0.1172	0.0502	0.0026
5	rs116813256	87031411	0.77	0.607778593196603	1.01	0.120454976543865	0.695394090113634	0.158657391375239	0.0068	0.0045	0.0863	0.0101	0.0434	0.0206	0.014	0.0219	0.0029	0.0407	0.0359	0.15	0.0035	0.0343	0.1223	0.0146	0.0184	0.0059	0.0015	0.0143	0.0109	0.1294	0.0334	0.1172	0.05	0.0026
5	rs79154364	87040738	0.77	0.607778593196603	1.01	0.120454976543865	0.710975158394229	0.159913326398094	0.0068	0.0045	0.0862	0.0101	0.0436	0.0206	0.0141	0.022	0.0029	0.0407	0.0359	0.1501	0.0035	0.0342	0.1222	0.0146	0.0185	0.0059	0.0015	0.0142	0.011	0.1294	0.0333	0.1172	0.05	0.0027
5	rs1364006	87042917	0.77	0.607778593196603	1.01	0.120454976543865	0.710678354276479	0.16068795149121	0.0068	0.0045	0.0862	0.0101	0.0436	0.0206	0.0141	0.022	0.0029	0.0407	0.0359	0.1501	0.0035	0.0342	0.1222	0.0146	0.0185	0.0059	0.0015	0.0142	0.011	0.1294	0.0333	0.1172	0.05	0.0027
5	rs142006347	87050376	0.77	0.607778593196603	1.01	0.120454976543865	0.71491300806659	0.16663773850418	0.0068	0.0044	0.0863	0.01	0.0436	0.0206	0.014	0.022	0.0029	0.0406	0.0357	0.15	0.0037	0.0341	0.1222	0.0146	0.0184	0.0059	0.0015	0.0141	0.0109	0.1295	0.0333	0.1177	0.05	0.0027
5	rs841122	87054925	0.77	0.607778593196603	1.01	0.120454976543865	0.718189496890888	0.175153848982638	0.0068	0.0044	0.0864	0.01	0.0437	0.0206	0.0139	0.0221	0.0029	0.0406	0.0356	0.15	0.0037	0.034	0.1222	0.0146	0.0183	0.0059	0.0016	0.0141	0.0109	0.1295	0.0333	0.118	0.0499	0.0027
5	rs17285933	87064180	0.77	0.607778593196603	1.01	0.120454976543865	0.745169795484879	0.194895131615151	0.0068	0.0044	0.0864	0.0099	0.0437	0.0205	0.0137	0.0221	0.0029	0.0406	0.0355	0.1502	0.0038	0.034	0.1222	0.0145	0.0182	0.006	0.0016	0.0141	0.0109	0.1297	0.0333	0.1179	0.05	0.0027
5	rs17285954	87068432	0.77	0.607778593196603	1.01	0.120454976543865	1.27550113859704	0.237655130025617	0.0069	0.0047	0.0862	0.0088	0.0438	0.0202	0.0131	0.0223	0.0032	0.0405	0.0345	0.1568	0.0033	0.0355	0.1217	0.0139	0.017	0.0064	0.0013	0.0142	0.0111	0.1278	0.0321	0.1175	0.0499	0.0031
5	rs17207422	87070639	0.77	0.607778593196603	1.02	0.103026239636585	1.32864315776588	0.250931850883349	0.0069	0.0047	0.0862	0.0087	0.0438	0.02	0.0129	0.0223	0.0032	0.0404	0.0346	0.1574	0.0032	0.0356	0.1215	0.0139	0.0166	0.0064	0.0013	0.0142	0.0111	0.1278	0.0322	0.1174	0.0501	0.0031
5	rs6897002	87080371	0.77	0.607778593196603	1.02	0.103026239636585	1.42788185065275	0.25059433311893	0.0069	0.0047	0.0859	0.0086	0.0439	0.0198	0.0128	0.0223	0.0033	0.0401	0.035	0.1581	0.0031	0.0359	0.1218	0.0139	0.0165	0.0066	0.0013	0.0141	0.0111	0.1276	0.0319	0.1174	0.0501	0.0031
5	rs16902806	87081822	0.77	0.607778593196603	1.01	0.120454976543865	1.42256136437127	0.222768759221642	0.0069	0.0047	0.0859	0.0085	0.0439	0.0198	0.0128	0.0223	0.0033	0.0401	0.035	0.1582	0.0031	0.0359	0.1218	0.0139	0.0165	0.0066	0.0013	0.0141	0.0111	0.1276	0.0319	0.1174	0.0501	0.0031
5	rs7356536	87083961	0.77	0.607778593196603	1.01	0.120454976543865	1.44220468282618	0.235777369120738	0.0069	0.0046	0.0859	0.0086	0.0439	0.0198	0.0128	0.0223	0.0032	0.0401	0.035	0.1584	0.0031	0.0359	0.1216	0.0139	0.0165	0.0066	0.0013	0.0141	0.0111	0.1275	0.0319	0.1175	0.05	0.0032
5	rs16902816	87087913	0.77	0.607778593196603	1.01	0.120454976543865	1.43795170918234	0.237433968677813	0.0069	0.0046	0.086	0.0087	0.0439	0.0198	0.0128	0.0222	0.0032	0.0402	0.035	0.1583	0.0031	0.0359	0.1216	0.0139	0.0165	0.0066	0.0013	0.0141	0.0111	0.1273	0.0318	0.1177	0.05	0.0032
5	rs6452758	87094544	0.77	0.607778593196603	1.01	0.120454976543865	1.38308849407101	0.241647298718266	0.0069	0.0046	0.0861	0.0089	0.044	0.0198	0.0129	0.0221	0.0032	0.0402	0.0351	0.1581	0.0031	0.0359	0.1212	0.014	0.0164	0.0066	0.0013	0.014	0.0111	0.1271	0.0317	0.1177	0.0503	0.0033
5	rs36087313	87096545	0.77	0.607778593196603	1.01	0.120454976543865	1.27672979778524	0.193343225549976	0.007	0.0046	0.0864	0.009	0.0445	0.0199	0.0132	0.0218	0.0031	0.0405	0.0354	0.1576	0.0032	0.0362	0.1198	0.014	0.0164	0.0066	0.0015	0.0139	0.011	0.1262	0.0318	0.1173	0.0514	0.0035
5	rs17285982	87097864	0.77	0.607778593196603	1.01	0.120454976543865	1.22059031523389	0.241869709248799	0.0072	0.0045	0.0881	0.0084	0.0437	0.0196	0.0129	0.0222	0.003	0.0408	0.0351	0.1586	0.0035	0.0365	0.1208	0.0132	0.0158	0.0066	0.0018	0.0137	0.011	0.1253	0.0313	0.1181	0.0505	0.0035
5	rs75859297	87098789	0.77	0.607778593196603	1.01	0.120454976543865	1.20751752436263	0.259984935510679	0.0073	0.0045	0.0883	0.0084	0.0437	0.0196	0.0129	0.0222	0.003	0.0408	0.0352	0.1586	0.0035	0.0365	0.1209	0.0131	0.0157	0.0066	0.0019	0.0137	0.011	0.1252	0.0313	0.1181	0.0504	0.0036
5	rs12520006	87100609	0.77	0.607778593196603	1.01	0.120454976543865	1.16963368546445	0.259871150888827	0.0073	0.0044	0.0884	0.0083	0.0437	0.0195	0.0128	0.0222	0.003	0.0407	0.0352	0.1586	0.0035	0.0366	0.1211	0.013	0.0156	0.0066	0.0019	0.0137	0.0109	0.1251	0.0312	0.1184	0.0503	0.0036
5	rs56240707	87110077	0.78	0.545501786478432	1.01	0.120454976543865	0.988340907763666	0.315599880819916	0.0072	0.0042	0.0893	0.0081	0.0434	0.0189	0.0128	0.0225	0.0027	0.0403	0.0359	0.1589	0.0034	0.0368	0.1221	0.0127	0.0151	0.0063	0.0021	0.0138	0.0107	0.1244	0.031	0.1195	0.05	0.0034
5	rs75439987	87142040	0.77	0.607778593196603	1.01	0.120454976543865	0.936136234708794	0.305866931429557	0.0072	0.0042	0.0896	0.0081	0.0434	0.0188	0.0128	0.0226	0.0027	0.0403	0.036	0.159	0.0034	0.0368	0.1222	0.0126	0.015	0.0062	0.0021	0.0138	0.0107	0.1243	0.0309	0.1198	0.0499	0.0034
5	rs16902844	87143483	0.77	0.607778593196603	1.02	0.103026239636585	0.922396916977944	0.292442589675527	0.0072	0.0042	0.0896	0.0081	0.0434	0.0187	0.0128	0.0226	0.0027	0.0403	0.036	0.159	0.0034	0.0368	0.1223	0.0126	0.015	0.0062	0.0021	0.0138	0.0107	0.1243	0.0309	0.1198	0.0499	0.0034
5	rs28582119	87144603	0.78	0.545501786478432	1.01	0.120454976543865	0.923725510005048	0.28961492171579	0.0072	0.0041	0.0896	0.0081	0.0434	0.0187	0.0128	0.0226	0.0025	0.0403	0.036	0.159	0.0033	0.0367	0.1223	0.0126	0.015	0.0062	0.0021	0.0138	0.0107	0.1243	0.0309	0.1204	0.0499	0.0032
5	rs116512762	87148592	0.78	0.545501786478432	1.01	0.120454976543865	0.941404416387628	0.300380292506167	0.0072	0.0041	0.0896	0.0081	0.0434	0.0187	0.0128	0.0226	0.0025	0.0403	0.0361	0.159	0.0033	0.0365	0.1223	0.0126	0.015	0.0063	0.0021	0.0138	0.0107	0.1243	0.0309	0.1204	0.0499	0.0032
5	rs1423629	87177060	0.78	0.545501786478432	1.01	0.120454976543865	0.919990874891366	0.245437141713546	0.0072	0.0041	0.0897	0.0081	0.0433	0.0187	0.0128	0.0226	0.0025	0.0403	0.0361	0.159	0.0033	0.0365	0.1224	0.0126	0.015	0.0063	0.0021	0.0139	0.0107	0.1242	0.0309	0.1205	0.0499	0.0032
5	rs113040897	87182652	0.78	0.545501786478432	1.01	0.120454976543865	0.920239654233382	0.246779211477227	0.0072	0.0041	0.0897	0.0081	0.0433	0.0187	0.0128	0.0226	0.0025	0.0403	0.0361	0.159	0.0033	0.0365	0.1224	0.0126	0.015	0.0063	0.0021	0.0139	0.0107	0.1242	0.0309	0.1205	0.0499	0.0032
5	rs1458199	87183053	0.78	0.545501786478432	1.01	0.120454976543865	0.920239654233382	0.246779211477227	0.0072	0.0041	0.0897	0.0081	0.0433	0.0187	0.0128	0.0226	0.0025	0.0403	0.0361	0.159	0.0033	0.0365	0.1224	0.0126	0.015	0.0063	0.0021	0.0139	0.0107	0.1242	0.0309	0.1205	0.0499	0.0032
5	rs55795002	87183345	0.78	0.545501786478432	1.01	0.120454976543865	0.920322586916707	0.246891155610143	0.0072	0.0041	0.0897	0.0081	0.0433	0.0187	0.0128	0.0226	0.0025	0.0403	0.0361	0.159	0.0033	0.0365	0.1224	0.0126	0.015	0.0063	0.0021	0.0139	0.0107	0.1242	0.0309	0.1205	0.0499	0.0032
5	rs1350437	87192117	0.78	0.545501786478432	1.01	0.120454976543865	0.925553626540744	0.238208322460195	0.0071	0.0041	0.0897	0.008	0.0434	0.0187	0.0128	0.0228	0.0025	0.0403	0.0362	0.1591	0.0033	0.0362	0.1224	0.0126	0.015	0.0063	0.0021	0.0139	0.0107	0.1242	0.0309	0.1206	0.0499	0.0032
5	rs114345351	87212185	0.78	0.545501786478432	1.01	0.120454976543865	0.916428123177969	0.239094288042462	0.0071	0.0041	0.0897	0.008	0.0434	0.0187	0.0128	0.0228	0.0025	0.0404	0.0362	0.159	0.0033	0.0363	0.1225	0.0125	0.0149	0.0063	0.0022	0.0139	0.0107	0.1242	0.0309	0.1206	0.0499	0.0032
5	rs115875610	87212420	0.78	0.545501786478432	1.01	0.120454976543865	0.91576592253025	0.239205107862415	0.0071	0.0041	0.0897	0.008	0.0434	0.0187	0.0128	0.0228	0.0025	0.0404	0.0362	0.159	0.0033	0.0363	0.1225	0.0125	0.0149	0.0063	0.0022	0.0139	0.0107	0.1242	0.0309	0.1206	0.0499	0.0032
5	rs11748895	87222557	0.78	0.545501786478432	1.01	0.120454976543865	0.913284451435414	0.238319010462656	0.0071	0.0041	0.0897	0.008	0.0434	0.0187	0.0128	0.0228	0.0025	0.0404	0.0362	0.159	0.0033	0.0363	0.1225	0.0125	0.0149	0.0063	0.0022	0.0139	0.0106	0.1242	0.0309	0.1206	0.0498	0.0032
5	rs6883948	87234341	0.78	0.545501786478432	1.01	0.120454976543865	0.898947532421078	0.247227084769851	0.0072	0.004	0.0897	0.008	0.0435	0.0186	0.0128	0.0228	0.0025	0.0404	0.0362	0.1589	0.0033	0.0362	0.1225	0.0125	0.0149	0.0062	0.0022	0.0139	0.0106	0.1242	0.0309	0.1206	0.0498	0.0031
5	rs114452286	87235577	0.78	0.545501786478432	1.01	0.120454976543865	0.898865411223581	0.245884239650522	0.0072	0.004	0.0897	0.008	0.0435	0.0186	0.0128	0.0228	0.0025	0.0404	0.0362	0.1589	0.0033	0.0362	0.1225	0.0125	0.0149	0.0062	0.0022	0.0139	0.0106	0.1242	0.0309	0.1206	0.0498	0.0031
5	rs62368607	87236071	0.78	0.545501786478432	1.01	0.120454976543865	0.898536957920181	0.245996054576213	0.0072	0.004	0.0897	0.008	0.0435	0.0186	0.0128	0.0228	0.0025	0.0404	0.0362	0.1589	0.0033	0.0362	0.1225	0.0125	0.0149	0.0062	0.0022	0.0139	0.0106	0.1242	0.0309	0.1206	0.0498	0.0031
5	rs2178270	87249313	0.78	0.545501786478432	1.01	0.120454976543865	0.840562801274102	0.249694989085601	0.0073	0.004	0.0897	0.008	0.0439	0.0186	0.0128	0.023	0.0025	0.0406	0.036	0.1582	0.0033	0.0361	0.1228	0.0125	0.0151	0.0061	0.0023	0.0139	0.0106	0.1243	0.0309	0.1208	0.0497	0.0031
5	rs34228777	87253181	0.78	0.545501786478432	1.01	0.120454976543865	0.836416448025202	0.240203226171442	0.0072	0.004	0.0897	0.008	0.0439	0.0186	0.0128	0.023	0.0025	0.0407	0.0361	0.1583	0.0032	0.0362	0.1228	0.0125	0.0151	0.006	0.0023	0.0139	0.0106	0.1242	0.0309	0.1208	0.0497	0.003
5	rs55930594	87255834	0.78	0.545501786478432	1.01	0.120454976543865	0.838408794273346	0.2405362278737	0.0072	0.004	0.0897	0.008	0.0439	0.0186	0.0128	0.0231	0.0025	0.0407	0.0361	0.1583	0.0032	0.0362	0.1228	0.0125	0.0151	0.006	0.0023	0.0139	0.0106	0.1242	0.0309	0.1209	0.0497	0.003
5	rs55913895	87263942	0.78	0.545501786478432	1.01	0.120454976543865	0.836655422656887	0.244097403400763	0.0072	0.004	0.0897	0.008	0.0439	0.0186	0.0128	0.0231	0.0025	0.0407	0.0361	0.1582	0.0032	0.0362	0.1228	0.0125	0.015	0.006	0.0023	0.0139	0.0106	0.1242	0.0309	0.1209	0.0497	0.003
5	rs75573227	87277558	0.78	0.545501786478432	0.99	0.161794913519683	0.827515629270066	0.23467504402318	0.0072	0.004	0.0898	0.008	0.0439	0.0186	0.0128	0.0232	0.0025	0.0407	0.0361	0.1581	0.0032	0.0361	0.1227	0.0124	0.015	0.006	0.0023	0.0139	0.0105	0.1241	0.0308	0.121	0.0497	0.0031
5	rs17286031	87281655	0.78	0.545501786478432	1	0.139999700676332	0.826247412512434	0.238208322460195	0.0073	0.004	0.0898	0.008	0.0439	0.0186	0.0128	0.0232	0.0025	0.0407	0.0361	0.1581	0.0032	0.0361	0.1227	0.0124	0.015	0.006	0.0023	0.0139	0.0105	0.1241	0.0308	0.121	0.0497	0.0031
5	rs79628926	87293461	0.78	0.545501786478432	1	0.139999700676332	0.822605934949144	0.228969909277093	0.0073	0.004	0.0898	0.008	0.0439	0.0186	0.0128	0.0232	0.0025	0.0407	0.0361	0.1581	0.0032	0.0361	0.1227	0.0124	0.015	0.006	0.0024	0.0139	0.0105	0.1241	0.0309	0.121	0.0496	0.0031
5	rs77657053	87303552	0.78	0.545501786478432	1	0.139999700676332	0.767974063626057	0.237544541087902	0.0075	0.004	0.0902	0.0079	0.0438	0.0185	0.0127	0.0236	0.0024	0.0407	0.0364	0.1577	0.0033	0.0361	0.1224	0.0124	0.0147	0.0059	0.0025	0.0141	0.0102	0.1244	0.0307	0.1214	0.0493	0.0031
5	rs115391954	87328903	0.78	0.545501786478432	0.99	0.161794913519683	0.750481579916541	0.243762834060844	0.0076	0.004	0.0903	0.0078	0.0439	0.0184	0.0127	0.0237	0.0024	0.0408	0.0364	0.1577	0.0034	0.036	0.1222	0.0124	0.0146	0.0058	0.0025	0.0142	0.01	0.1246	0.0307	0.1216	0.0492	0.0032
5	rs4916879	87345211	0.78	0.545501786478432	0.99	0.161794913519683	0.770201824252991	0.240869377161002	0.0075	0.0039	0.0903	0.0078	0.0438	0.0184	0.0127	0.0237	0.0024	0.0407	0.0365	0.1585	0.0034	0.036	0.1221	0.0124	0.0146	0.0058	0.0025	0.0142	0.01	0.1245	0.0307	0.1212	0.0491	0.0031
5	rs3853502	87356324	0.78	0.545501786478432	0.99	0.161794913519683	0.770663091499709	0.240869377161002	0.0075	0.0039	0.0903	0.0078	0.0438	0.0184	0.0127	0.0237	0.0024	0.0407	0.0365	0.1585	0.0034	0.036	0.1221	0.0124	0.0146	0.0058	0.0025	0.0142	0.01	0.1245	0.0307	0.1212	0.0491	0.0031
5	rs11959677	87357228	0.78	0.545501786478432	0.98	0.18597139562509	0.770739981077493	0.240869377161002	0.0075	0.0039	0.0903	0.0078	0.0438	0.0184	0.0127	0.0237	0.0024	0.0407	0.0365	0.1585	0.0034	0.036	0.1221	0.0124	0.0146	0.0058	0.0025	0.0142	0.01	0.1245	0.0307	0.1212	0.0491	0.0031
5	rs16902973	87391401	0.78	0.545501786478432	0.98	0.18597139562509	0.702464036002001	0.270404093280546	0.0077	0.0038	0.0909	0.0078	0.0439	0.0178	0.0125	0.0244	0.0023	0.0402	0.0365	0.1581	0.0035	0.0366	0.122	0.0121	0.0143	0.0057	0.0029	0.0144	0.01	0.1255	0.0304	0.1216	0.048	0.0031
5	rs2195270	87391462	0.78	0.545501786478432	0.98	0.18597139562509	0.70261166557945	0.270634511739007	0.0077	0.0038	0.0909	0.0078	0.0439	0.0178	0.0125	0.0244	0.0023	0.0402	0.0365	0.1581	0.0035	0.0366	0.122	0.0121	0.0143	0.0057	0.0029	0.0144	0.01	0.1255	0.0304	0.1216	0.048	0.0031
5	rs17207520	87407156	0.78	0.545501786478432	0.98	0.18597139562509	0.704901690863004	0.271902898866162	0.0078	0.0038	0.0909	0.0078	0.0439	0.0178	0.0126	0.0244	0.0023	0.0402	0.0364	0.1582	0.0035	0.0365	0.122	0.012	0.0143	0.0057	0.003	0.0144	0.0099	0.1256	0.0304	0.1217	0.048	0.0031
5	rs115732298	87413212	0.78	0.545501786478432	0.98	0.18597139562509	0.70549320372257	0.272133711812303	0.0078	0.0038	0.091	0.0078	0.0438	0.0178	0.0126	0.0244	0.0023	0.0402	0.0364	0.1582	0.0035	0.0365	0.122	0.012	0.0143	0.0057	0.003	0.0144	0.0099	0.1256	0.0304	0.1217	0.048	0.0031
5	rs72770076	87423413	0.78	0.545501786478432	0.98	0.18597139562509	0.707565237399538	0.271787515114599	0.0078	0.0038	0.091	0.0078	0.0438	0.0177	0.0126	0.0244	0.0023	0.0402	0.0364	0.1582	0.0035	0.0365	0.122	0.012	0.0143	0.0057	0.003	0.0144	0.0099	0.1256	0.0304	0.1217	0.048	0.0031
5	rs114981718	87430593	0.78	0.545501786478432	0.98	0.18597139562509	0.712608565058449	0.276414639466011	0.0078	0.0038	0.0911	0.0078	0.0438	0.0177	0.0126	0.0243	0.0023	0.0402	0.0364	0.1584	0.0035	0.0364	0.122	0.0119	0.0142	0.0057	0.003	0.0144	0.0099	0.1257	0.0303	0.1217	0.0481	0.0031
5	rs71637297	87437764	0.78	0.545501786478432	0.97	0.212655582583661	0.726859309201614	0.290438796772111	0.0077	0.0038	0.0913	0.0078	0.0439	0.0175	0.0127	0.0243	0.0023	0.041	0.0365	0.1583	0.0035	0.036	0.122	0.0118	0.0141	0.0057	0.003	0.0142	0.0099	0.1259	0.0302	0.1215	0.0481	0.0031
5	rs114869401	87449155	0.78	0.545501786478432	0.97	0.212655582583661	0.748354878591747	0.292796633443496	0.0077	0.0039	0.0915	0.0078	0.044	0.0173	0.0127	0.0242	0.0023	0.0419	0.0366	0.1582	0.0035	0.0356	0.1221	0.0117	0.014	0.0057	0.003	0.014	0.0099	0.126	0.0301	0.1213	0.0481	0.003
5	rs358287	87495337	0.78	0.545501786478432	0.98	0.18597139562509	0.828705339193464	0.324813677246017	0.0077	0.0039	0.092	0.0078	0.0439	0.0172	0.0129	0.0241	0.002	0.042	0.0367	0.1585	0.0035	0.0351	0.1221	0.0115	0.0138	0.0057	0.003	0.014	0.0099	0.1264	0.0299	0.1215	0.0483	0.003
5	rs358288	87495504	0.78	0.545501786478432	0.98	0.18597139562509	0.828705339193464	0.324813677246017	0.0077	0.0039	0.092	0.0078	0.0439	0.0172	0.0129	0.0241	0.002	0.042	0.0367	0.1585	0.0035	0.0351	0.1221	0.0115	0.0138	0.0057	0.003	0.014	0.0099	0.1264	0.0299	0.1215	0.0483	0.003
5	rs74803143	87499250	0.78	0.545501786478432	0.98	0.18597139562509	0.827832813664465	0.322867444700443	0.0077	0.0039	0.092	0.0078	0.0438	0.0172	0.0129	0.0241	0.002	0.042	0.0368	0.1585	0.0035	0.0351	0.1221	0.0115	0.0138	0.0057	0.003	0.014	0.0099	0.1264	0.0299	0.1215	0.0483	0.003
5	rs115873146	87506623	0.78	0.545501786478432	0.98	0.18597139562509	0.83554045729636	0.315117118608855	0.0077	0.0039	0.092	0.0078	0.0436	0.0172	0.0129	0.0241	0.002	0.042	0.037	0.1586	0.0035	0.0351	0.1224	0.0115	0.0137	0.0057	0.003	0.014	0.0099	0.1262	0.03	0.1213	0.0483	0.003
5	rs74744427	87547369	0.78	0.545501786478432	0.98	0.18597139562509	0.84759962411364	0.322867444700443	0.0077	0.0039	0.0922	0.0082	0.043	0.0168	0.0126	0.024	0.0022	0.0415	0.0373	0.1588	0.0034	0.0343	0.1216	0.0116	0.0134	0.0061	0.003	0.0139	0.0102	0.126	0.0309	0.1224	0.0483	0.0029
5	rs33698	87555392	0.78	0.545501786478432	0.98	0.18597139562509	0.847759842391131	0.32627560388876	0.0077	0.0039	0.0922	0.0082	0.043	0.0168	0.0126	0.024	0.0021	0.0415	0.0373	0.1588	0.0034	0.0343	0.1216	0.0116	0.0134	0.0061	0.003	0.0139	0.0102	0.126	0.0309	0.1224	0.0483	0.0029
5	rs114796474	87560958	0.78	0.545501786478432	0.98	0.18597139562509	0.847759842391131	0.326397518023405	0.0077	0.0039	0.0922	0.0082	0.043	0.0168	0.0126	0.024	0.0021	0.0415	0.0373	0.1588	0.0034	0.0343	0.1216	0.0116	0.0134	0.0061	0.003	0.0139	0.0102	0.126	0.0309	0.1224	0.0483	0.0029
5	rs16903049	87582564	0.78	0.545501786478432	0.98	0.18597139562509	0.851608947534937	0.334596009092351	0.0077	0.0039	0.0922	0.0082	0.043	0.0168	0.0126	0.024	0.0022	0.0415	0.0373	0.1588	0.0034	0.0342	0.1216	0.0116	0.0134	0.0062	0.003	0.0139	0.0103	0.1261	0.0309	0.1224	0.0483	0.0029
5	rs75320122	87585527	0.78	0.545501786478432	0.98	0.18597139562509	0.851689216115948	0.33447320802936	0.0077	0.0039	0.0922	0.0082	0.043	0.0168	0.0126	0.024	0.0022	0.0415	0.0373	0.1588	0.0034	0.0342	0.1216	0.0116	0.0134	0.0062	0.003	0.0139	0.0103	0.1261	0.0309	0.1224	0.0483	0.0029
5	rs17547627	87586985	0.78	0.545501786478432	0.98	0.18597139562509	0.851689216115948	0.334350420088052	0.0077	0.0039	0.0922	0.0082	0.043	0.0168	0.0126	0.024	0.0022	0.0415	0.0373	0.1588	0.0034	0.0342	0.1216	0.0116	0.0134	0.0062	0.003	0.0139	0.0103	0.1261	0.0309	0.1224	0.0483	0.0029
5	rs114965692	87634748	0.78	0.545501786478432	0.98	0.18597139562509	0.849843853153774	0.327495345769957	0.0076	0.004	0.0923	0.0082	0.0428	0.0167	0.0126	0.0241	0.0022	0.0414	0.0374	0.159	0.0034	0.0341	0.1215	0.0115	0.0132	0.0061	0.003	0.0139	0.0103	0.126	0.031	0.1226	0.0482	0.0029
5	rs77332145	87638126	0.78	0.545501786478432	0.98	0.18597139562509	0.849362734268974	0.330305802187718	0.0076	0.004	0.0923	0.0082	0.0428	0.0167	0.0127	0.0241	0.0022	0.0414	0.0374	0.159	0.0034	0.0341	0.1215	0.0115	0.0132	0.0061	0.003	0.0139	0.0103	0.1261	0.031	0.1226	0.0482	0.0029
5	rs11748798	87650742	0.78	0.545501786478432	0.98	0.18597139562509	0.850164663494263	0.345081692514103	0.0076	0.004	0.0923	0.0082	0.0428	0.0167	0.0127	0.0241	0.0022	0.0414	0.0372	0.1591	0.0034	0.034	0.1215	0.0115	0.0132	0.0061	0.003	0.0139	0.0103	0.1261	0.031	0.1226	0.0482	0.0029
5	rs17318496	87654927	0.78	0.545501786478432	0.97	0.212655582583661	0.848080317632174	0.340382396347649	0.0076	0.004	0.0923	0.0082	0.0428	0.0167	0.0127	0.0241	0.0022	0.0414	0.0372	0.1591	0.0034	0.034	0.1215	0.0115	0.0132	0.0061	0.003	0.0139	0.0103	0.1261	0.031	0.1226	0.0482	0.0029
5	rs17318932	87688421	0.78	0.545501786478432	0.97	0.212655582583661	0.827515629270066	0.35541010157348	0.0077	0.004	0.0923	0.0082	0.0428	0.0167	0.0127	0.0241	0.0023	0.0412	0.0373	0.1594	0.0034	0.034	0.1214	0.0114	0.013	0.006	0.0031	0.0139	0.0103	0.1259	0.0312	0.1228	0.0481	0.0029
5	rs76807531	87698429	0.78	0.545501786478432	0.97	0.212655582583661	0.827198496949898	0.35228994966321	0.0077	0.004	0.0923	0.0082	0.0428	0.0167	0.0127	0.0241	0.0023	0.0412	0.0373	0.1594	0.0034	0.034	0.1214	0.0114	0.013	0.006	0.0031	0.0139	0.0103	0.1259	0.0312	0.1228	0.0481	0.0029
5	rs77156384	87709219	0.78	0.545501786478432	0.94	0.308944172156586	0.823950894901311	0.348556194043495	0.0077	0.004	0.0922	0.0082	0.0428	0.0167	0.0127	0.0241	0.0023	0.0412	0.0373	0.1595	0.0034	0.034	0.1213	0.0114	0.013	0.0059	0.0031	0.0139	0.0103	0.1257	0.0312	0.1229	0.0482	0.0029
5	rs115365741	87711619	0.78	0.545501786478432	0.94	0.308944172156586	0.832676322473242	0.347190016737816	0.0077	0.004	0.0922	0.0081	0.0428	0.0167	0.0127	0.0241	0.0023	0.0415	0.0373	0.1595	0.0034	0.034	0.1213	0.0113	0.0129	0.0059	0.0031	0.0139	0.0103	0.1257	0.0313	0.1229	0.0482	0.0029
5	rs13175604	87720471	0.78	0.545501786478432	0.92	0.387761932740255	0.824821665198565	0.337177856360444	0.0077	0.0041	0.0922	0.0081	0.0428	0.0167	0.0127	0.0242	0.0023	0.0414	0.0374	0.1595	0.0034	0.034	0.1212	0.0113	0.0129	0.0059	0.0031	0.0139	0.0103	0.1256	0.0313	0.123	0.0482	0.0029
5	rs13180798	87721450	0.78	0.545501786478432	0.91	0.431857736337621	0.824821665198565	0.33742404712262	0.0077	0.0041	0.0922	0.0081	0.0428	0.0167	0.0127	0.0242	0.0023	0.0414	0.0374	0.1595	0.0034	0.034	0.1212	0.0113	0.0129	0.0059	0.0031	0.0139	0.0103	0.1256	0.0313	0.123	0.0482	0.0029
5	rs6414946	87729711	0.78	0.545501786478432	0.91	0.431857736337621	0.829816395452736	0.338162932219285	0.0077	0.0041	0.0922	0.0081	0.0428	0.0167	0.0127	0.0242	0.0024	0.0414	0.0374	0.1595	0.0034	0.034	0.1212	0.0113	0.0129	0.0059	0.0031	0.0139	0.0104	0.1255	0.0313	0.123	0.0483	0.0029
5	rs34743961	87731769	0.78	0.545501786478432	0.91	0.431857736337621	0.826643640716579	0.32773945413176	0.0077	0.0041	0.0922	0.0081	0.0428	0.0167	0.0127	0.0242	0.0024	0.0414	0.0374	0.1595	0.0034	0.034	0.1212	0.0113	0.0129	0.0058	0.0031	0.0139	0.0104	0.1255	0.0313	0.1231	0.0483	0.0029
5	rs56324019	87752141	0.78	0.545501786478432	0.91	0.431857736337621	0.807716785164872	0.312826994123563	0.0077	0.004	0.0922	0.0081	0.0429	0.0166	0.0127	0.0241	0.0024	0.0413	0.0373	0.1591	0.0034	0.0341	0.1213	0.0113	0.0129	0.0058	0.0031	0.0138	0.0103	0.1254	0.0313	0.1235	0.0484	0.0029
5	rs114698390	87778100	0.78	0.545501786478432	0.91	0.431857736337621	0.800902441561151	0.312104827994577	0.0077	0.004	0.0922	0.008	0.0428	0.0166	0.0127	0.024	0.0024	0.0412	0.0375	0.1588	0.0035	0.0341	0.1213	0.0113	0.0129	0.0058	0.0031	0.0137	0.0103	0.1253	0.0313	0.1238	0.0485	0.0029
5	rs17419291	87780432	0.78	0.545501786478432	0.9	0.479198205640863	0.77852302958537	0.311262928174853	0.0077	0.004	0.0922	0.008	0.0429	0.0166	0.0127	0.024	0.0025	0.0411	0.0375	0.1586	0.0035	0.0342	0.1213	0.0114	0.0129	0.0058	0.0031	0.0137	0.0103	0.1253	0.0314	0.1239	0.0486	0.0029
5	rs16903209	87806780	0.78	0.545501786478432	0.9	0.479198205640863	0.744942517914599	0.38677881933423	0.008	0.004	0.0903	0.0078	0.043	0.0159	0.0128	0.0236	0.0029	0.0402	0.0368	0.1596	0.0036	0.0349	0.1209	0.0116	0.0129	0.0054	0.0031	0.0132	0.0101	0.1261	0.0322	0.1241	0.05	0.0032
5	rs73173542	87810867	0.78	0.545501786478432	0.9	0.479198205640863	0.741612615571835	0.385627493114963	0.008	0.004	0.0903	0.0078	0.0431	0.0159	0.0128	0.0235	0.0029	0.0402	0.0369	0.1596	0.0036	0.0349	0.1208	0.0116	0.0129	0.0054	0.0031	0.0132	0.0101	0.1261	0.0321	0.1241	0.05	0.0032
5	rs16903223	87821941	0.78	0.545501786478432	0.9	0.479198205640863	0.727308999290856	0.403643883507069	0.008	0.004	0.0904	0.0078	0.0431	0.0156	0.0128	0.0234	0.0029	0.0402	0.0371	0.1597	0.0036	0.035	0.1207	0.0115	0.0129	0.0054	0.0031	0.0132	0.0101	0.1261	0.0321	0.1241	0.0501	0.0032
5	rs76829820	87826708	0.78	0.545501786478432	0.9	0.479198205640863	0.727683834922503	0.399635014711759	0.008	0.004	0.0904	0.0078	0.0431	0.0156	0.0128	0.0234	0.0029	0.0402	0.0371	0.1597	0.0036	0.035	0.1208	0.0115	0.0129	0.0054	0.0031	0.0132	0.0101	0.1261	0.0321	0.1241	0.0502	0.0032
5	rs114584025	87847433	0.78	0.545501786478432	0.9	0.479198205640863	0.741461412263306	0.36066958952465	0.0081	0.004	0.0901	0.0078	0.0432	0.0156	0.0129	0.0233	0.0029	0.04	0.0371	0.1596	0.0036	0.0351	0.1209	0.0114	0.013	0.0054	0.0031	0.0133	0.0101	0.1258	0.0322	0.124	0.0505	0.0032
5	rs17480920	87847545	0.78	0.545501786478432	0.9	0.479198205640863	0.741763832442844	0.359164633651009	0.0081	0.004	0.0901	0.0078	0.0432	0.0156	0.0129	0.0233	0.0029	0.04	0.0371	0.1596	0.0036	0.0351	0.1209	0.0114	0.013	0.0054	0.0031	0.0133	0.0101	0.1258	0.0322	0.124	0.0505	0.0032
5	rs17421627	87847586	0.78	0.545501786478432	0.9	0.479198205640863	0.741839445963971	0.359039301528281	0.0081	0.004	0.0901	0.0078	0.0432	0.0156	0.0129	0.0233	0.0029	0.04	0.0371	0.1596	0.0036	0.0351	0.1209	0.0114	0.013	0.0054	0.0031	0.0133	0.0101	0.1258	0.0322	0.124	0.0505	0.0032
5	rs17422088	87859155	0.78	0.545501786478432	0.9	0.479198205640863	0.762455251146923	0.334350420088052	0.0081	0.0039	0.0894	0.0078	0.0432	0.0156	0.0132	0.0232	0.003	0.0398	0.0371	0.1596	0.0036	0.0353	0.1211	0.0112	0.0132	0.0053	0.0031	0.0133	0.0099	0.1258	0.0322	0.1237	0.051	0.0033
5	rs17422122	87859583	0.78	0.545501786478432	0.9	0.479198205640863	0.763526992154879	0.337916585079668	0.0081	0.0039	0.0894	0.0078	0.0432	0.0156	0.0132	0.0232	0.003	0.0398	0.0371	0.1596	0.0036	0.0353	0.1211	0.0112	0.0132	0.0053	0.0031	0.0133	0.0099	0.1258	0.0322	0.1237	0.0511	0.0033
5	rs12514611	87860846	0.78	0.545501786478432	0.9	0.479198205640863	0.768434748711073	0.341987954409437	0.0081	0.0039	0.0894	0.0078	0.0432	0.0156	0.0132	0.0232	0.003	0.0398	0.0372	0.1596	0.0036	0.0353	0.1211	0.0112	0.0132	0.0052	0.0031	0.0133	0.0099	0.1258	0.0322	0.1237	0.0511	0.0033
5	rs324884	87861100	0.78	0.545501786478432	0.9	0.479198205640863	0.762149160259648	0.338409331429494	0.0081	0.0039	0.0894	0.0078	0.0432	0.0156	0.0132	0.0232	0.003	0.0398	0.0373	0.1594	0.0037	0.0353	0.1209	0.0112	0.0132	0.0053	0.0031	0.0133	0.0099	0.1258	0.0322	0.1238	0.0511	0.0032
5	rs55708675	87869485	0.78	0.545501786478432	0.9	0.479198205640863	0.758403908710467	0.339025557082936	0.0081	0.004	0.0894	0.0078	0.0432	0.0156	0.0132	0.0232	0.003	0.0398	0.0372	0.1594	0.0037	0.0353	0.1211	0.0112	0.0131	0.0052	0.0031	0.0133	0.0099	0.1258	0.0322	0.1238	0.0511	0.0034
5	rs17488249	87870432	0.78	0.545501786478432	0.9	0.479198205640863	0.75848026174533	0.339272138323189	0.0081	0.004	0.0894	0.0078	0.0432	0.0156	0.0132	0.0232	0.003	0.0398	0.0372	0.1594	0.0037	0.0353	0.1211	0.0112	0.0131	0.0052	0.0031	0.0133	0.0099	0.1258	0.0322	0.1238	0.0511	0.0034
5	rs933647	87889197	0.78	0.545501786478432	0.9	0.479198205640863	0.777364979690844	0.342358777954181	0.0081	0.004	0.0893	0.0075	0.0432	0.0156	0.0132	0.0232	0.003	0.0398	0.0372	0.1594	0.0037	0.0354	0.1211	0.0112	0.0131	0.0052	0.0031	0.0133	0.0099	0.1258	0.0322	0.1238	0.0512	0.0034
