## Supplementary Tab. 7 for "Sparse haplotype-based fine-scale local ancestry inference at scale reveals recent selection on immune responses": 304206_file08 (part 52 of 161)

Chromosome	rs_number	hg19_GRCh37_Position	LDAS_26pop	-log10(p_LDAS_26pop)	LDAS_5continent	-log10(p_LDAS_5continent)	-log10(p_AAS_26pop)	-log10(p_AAS_5continent)	prob_ACB	prob_ASW	prob_BEB	prob_CDX	prob_CEU	prob_CHB	prob_CHS	prob_CLM	prob_ESN	prob_FIN	prob_GBR	prob_GIH	prob_GWD	prob_IBS	prob_ITU	prob_JPT	prob_KHV	prob_LWK	prob_MSL	prob_MXL	prob_PEL	prob_PJL	prob_PUR	prob_STU	prob_TSI	prob_YRI
5	rs2431392	87895185	0.78	0.545501786478432	0.9	0.479198205640863	0.777056293018999	0.341246656018996	0.0081	0.004	0.0893	0.0075	0.0432	0.0156	0.0132	0.0232	0.003	0.0398	0.0372	0.1594	0.0037	0.0354	0.1211	0.0112	0.0131	0.0053	0.0031	0.0134	0.0099	0.1258	0.0322	0.1238	0.0512	0.0034
5	rs324888	87907314	0.78	0.545501786478432	0.9	0.479198205640863	0.73708242044718	0.316686895620387	0.008	0.0039	0.0892	0.0075	0.0431	0.0156	0.0133	0.0232	0.0029	0.0398	0.0373	0.1595	0.0037	0.0354	0.1212	0.0112	0.013	0.0053	0.003	0.0134	0.0102	0.1258	0.0322	0.1239	0.0513	0.0031
5	rs115508224	87925054	0.78	0.545501786478432	0.9	0.479198205640863	0.739648030795064	0.323596878928943	0.008	0.0039	0.0891	0.0075	0.0431	0.0156	0.0133	0.0231	0.0029	0.04	0.0373	0.1595	0.0037	0.0355	0.1212	0.0111	0.013	0.0052	0.003	0.0134	0.0102	0.1258	0.0322	0.124	0.0512	0.0031
5	rs7721099	87936379	0.78	0.545501786478432	0.9	0.479198205640863	0.691724476495775	0.316324434414308	0.0081	0.0038	0.0874	0.0071	0.0409	0.0155	0.0134	0.0232	0.0031	0.0384	0.037	0.1566	0.0041	0.0356	0.1225	0.0113	0.0138	0.005	0.0029	0.0138	0.0113	0.1264	0.0326	0.1253	0.0534	0.0034
5	rs26582	87950290	0.78	0.545501786478432	0.9	0.479198205640863	0.716848312040296	0.321652798092679	0.0081	0.0038	0.0871	0.0071	0.0409	0.0155	0.0134	0.0232	0.0031	0.0384	0.037	0.1562	0.0041	0.035	0.1228	0.0114	0.0137	0.005	0.0029	0.0138	0.0112	0.1265	0.0326	0.1261	0.0535	0.0035
5	rs1422192	87959023	0.78	0.545501786478432	0.9	0.479198205640863	0.705123482302033	0.316203641319812	0.0081	0.0038	0.0873	0.0071	0.0408	0.0155	0.0133	0.0232	0.0031	0.0384	0.037	0.1561	0.0041	0.035	0.1226	0.0115	0.0137	0.005	0.0029	0.0138	0.0111	0.1266	0.0325	0.1265	0.0535	0.0034
5	rs75168584	87975764	0.78	0.545501786478432	0.9	0.479198205640863	0.673579424587317	0.311623659583544	0.0081	0.0038	0.0873	0.0071	0.0408	0.0154	0.0133	0.0232	0.0031	0.0381	0.0369	0.1559	0.0041	0.035	0.1229	0.0116	0.0138	0.005	0.0029	0.0137	0.0111	0.1268	0.0324	0.1266	0.0534	0.0034
5	rs79488373	87992343	0.77	0.607778593196603	0.88	0.583941145430028	0.57518830587306	0.325300772011758	0.0081	0.0038	0.0874	0.0073	0.0413	0.0149	0.013	0.0233	0.0029	0.0372	0.0369	0.1547	0.0044	0.0351	0.1238	0.0122	0.0139	0.0051	0.003	0.0134	0.0113	0.1274	0.0324	0.1269	0.053	0.0033
5	rs192265	87997616	0.77	0.607778593196603	0.88	0.583941145430028	0.558192422145924	0.328349957995155	0.0081	0.0038	0.0874	0.0073	0.0415	0.0147	0.0129	0.0233	0.0029	0.037	0.0368	0.1542	0.0045	0.0351	0.1241	0.0124	0.0139	0.0052	0.003	0.0134	0.0113	0.1276	0.0323	0.127	0.0529	0.0033
5	rs409645	88005254	0.77	0.607778593196603	0.88	0.583941145430028	0.530420717751523	0.328838600465995	0.0081	0.0038	0.0875	0.0073	0.0416	0.0145	0.0128	0.0234	0.0029	0.0369	0.0369	0.1531	0.0046	0.0352	0.1246	0.0126	0.0139	0.0052	0.003	0.0133	0.0113	0.1277	0.0323	0.1271	0.0533	0.0032
5	rs41352752	88029208	0.77	0.607778593196603	0.88	0.583941145430028	0.514962570579337	0.320318245663164	0.008	0.0038	0.0876	0.0073	0.0415	0.0144	0.0128	0.0234	0.0028	0.0369	0.0371	0.1522	0.0046	0.0351	0.1248	0.0126	0.0139	0.0053	0.003	0.0132	0.0115	0.1279	0.0323	0.127	0.0537	0.0032
5	rs115027961	88037781	0.76	0.674502615793853	0.88	0.583941145430028	0.516818858736043	0.314152251697365	0.008	0.0038	0.0874	0.0073	0.0414	0.0144	0.0128	0.0235	0.0028	0.037	0.0371	0.1521	0.0046	0.0351	0.1248	0.0126	0.014	0.0053	0.003	0.0132	0.0116	0.1278	0.0323	0.127	0.0539	0.0032
5	rs75997803	88044196	0.76	0.674502615793853	0.88	0.583941145430028	0.517267405876253	0.313790652930855	0.008	0.0038	0.0874	0.0073	0.0414	0.0144	0.0128	0.0235	0.0028	0.037	0.0371	0.152	0.0046	0.0351	0.1248	0.0126	0.014	0.0053	0.003	0.0132	0.0116	0.1278	0.0323	0.127	0.0539	0.0032
5	rs16903340	88063940	0.76	0.674502615793853	0.88	0.583941145430028	0.525114717695657	0.304313344114709	0.008	0.0037	0.0876	0.0073	0.0412	0.0144	0.0129	0.0238	0.0028	0.037	0.0371	0.1516	0.0046	0.035	0.1248	0.0126	0.014	0.0053	0.003	0.0132	0.0117	0.1279	0.0323	0.1271	0.0541	0.0032
5	rs618741	88064012	0.77	0.607778593196603	0.88	0.583941145430028	0.521827438941907	0.301332348883514	0.008	0.0037	0.0876	0.0073	0.0412	0.0144	0.0129	0.0238	0.0028	0.037	0.0371	0.1516	0.0046	0.035	0.1248	0.0126	0.0141	0.0053	0.003	0.0132	0.0117	0.128	0.0322	0.1268	0.054	0.0032
5	rs80193866	88072841	0.76	0.674502615793853	0.88	0.583941145430028	0.414171775938967	0.278737208904261	0.0082	0.0036	0.087	0.0078	0.0403	0.0144	0.0132	0.0236	0.003	0.0371	0.0377	0.1471	0.0043	0.0349	0.1256	0.0126	0.0147	0.0052	0.0029	0.0131	0.0125	0.1301	0.032	0.128	0.0541	0.003
5	rs79018131	88085484	0.76	0.674502615793853	0.88	0.583941145430028	0.396539082166992	0.27236458532069	0.0082	0.0036	0.0869	0.0078	0.0403	0.0144	0.0132	0.0236	0.003	0.0371	0.0379	0.1463	0.0043	0.0349	0.1257	0.0126	0.0148	0.0052	0.0029	0.0131	0.0127	0.1304	0.0319	0.1282	0.0541	0.003
5	rs770189	88088439	0.76	0.674502615793853	0.88	0.583941145430028	0.403829807024832	0.277226858718505	0.0082	0.0036	0.0868	0.0078	0.0403	0.0144	0.0133	0.0236	0.003	0.0371	0.0378	0.1463	0.0043	0.0349	0.1257	0.0126	0.0149	0.0052	0.0029	0.013	0.0127	0.1304	0.0319	0.1283	0.054	0.003
5	rs4521516	88099951	0.76	0.674502615793853	0.88	0.583941145430028	0.405990185287612	0.284101682562465	0.0082	0.0036	0.0868	0.0078	0.0403	0.0144	0.0133	0.0233	0.003	0.0371	0.0378	0.1462	0.0043	0.035	0.1257	0.0126	0.0148	0.0052	0.0029	0.013	0.0127	0.1305	0.0319	0.1285	0.054	0.003
5	rs17486525	88112542	0.76	0.674502615793853	0.88	0.583941145430028	0.378907791771943	0.277459056015846	0.0081	0.0036	0.0867	0.0079	0.0402	0.0145	0.0128	0.0233	0.003	0.0369	0.0378	0.1458	0.0042	0.0351	0.1258	0.0126	0.0146	0.0052	0.0028	0.013	0.0128	0.1307	0.0319	0.1296	0.0541	0.0029
5	rs72773806	88129711	0.76	0.674502615793853	0.88	0.583941145430028	0.367073096925332	0.275834932290775	0.0081	0.0036	0.0867	0.0079	0.0402	0.0145	0.0127	0.0233	0.003	0.0369	0.0378	0.1458	0.0042	0.0351	0.1259	0.0126	0.0145	0.0052	0.0028	0.013	0.0128	0.131	0.0319	0.1298	0.0539	0.0029
5	rs304160	88135462	0.76	0.674502615793853	0.88	0.583941145430028	0.361791249130901	0.276994721239322	0.0081	0.0036	0.0867	0.0079	0.0402	0.0146	0.0126	0.0232	0.003	0.037	0.0378	0.1458	0.0042	0.0351	0.1259	0.0126	0.0144	0.0052	0.0028	0.013	0.0128	0.131	0.0319	0.13	0.0538	0.0029
5	rs11951031	88138731	0.76	0.674502615793853	0.88	0.583941145430028	0.526212659316059	0.305866931429557	0.008	0.0036	0.0867	0.0079	0.0399	0.0145	0.0125	0.0232	0.0038	0.0368	0.0378	0.1458	0.0042	0.035	0.1259	0.0125	0.0144	0.0051	0.0028	0.013	0.0128	0.1311	0.0319	0.13	0.0538	0.0029
5	rs77411262	88146320	0.76	0.674502615793853	0.88	0.583941145430028	0.519962585745794	0.30634543409516	0.008	0.0036	0.0866	0.0077	0.0399	0.0147	0.0126	0.0232	0.0038	0.037	0.0377	0.1454	0.0042	0.0349	0.126	0.0126	0.0144	0.0052	0.0028	0.0129	0.0128	0.1314	0.032	0.1302	0.0536	0.0029
5	rs78787540	88147815	0.76	0.674502615793853	0.87	0.641494868499257	0.52595422202503	0.306465094689574	0.008	0.0036	0.0865	0.0077	0.0399	0.0148	0.0126	0.0232	0.0038	0.0371	0.0377	0.1451	0.0042	0.0349	0.126	0.0126	0.0143	0.0052	0.0029	0.0129	0.0128	0.1315	0.032	0.1304	0.0534	0.003
5	rs55740951	88153874	0.76	0.674502615793853	0.87	0.641494868499257	0.538100576212746	0.316686895620387	0.0079	0.0036	0.0863	0.0076	0.0399	0.015	0.0127	0.0233	0.0038	0.0372	0.0377	0.1448	0.0043	0.0348	0.126	0.0127	0.0143	0.0052	0.0029	0.0128	0.0128	0.1316	0.0321	0.1305	0.0533	0.003
5	rs304162	88156970	0.76	0.674502615793853	0.87	0.641494868499257	0.535361072944163	0.314755190716147	0.0079	0.0036	0.0864	0.0076	0.04	0.015	0.0127	0.0232	0.0038	0.0372	0.0377	0.1447	0.0043	0.0348	0.1258	0.0127	0.0143	0.0052	0.0029	0.0128	0.0129	0.1316	0.032	0.1307	0.0533	0.003
5	rs78255502	88159091	0.76	0.674502615793853	0.87	0.641494868499257	0.54130502180312	0.317412186352451	0.008	0.0036	0.0865	0.0076	0.04	0.015	0.0127	0.0232	0.0039	0.0372	0.0377	0.1443	0.0043	0.0348	0.1257	0.0128	0.0143	0.0052	0.0029	0.0128	0.0129	0.1316	0.0319	0.131	0.0533	0.003
5	rs304145	88159173	0.76	0.674502615793853	0.88	0.583941145430028	0.540977625553612	0.317533115843343	0.008	0.0036	0.0865	0.0076	0.04	0.015	0.0127	0.0232	0.0039	0.0372	0.0377	0.1443	0.0043	0.0348	0.1257	0.0128	0.0143	0.0052	0.0029	0.0128	0.0129	0.1316	0.0319	0.131	0.0533	0.003
5	rs797419	88168955	0.76	0.674502615793853	0.88	0.583941145430028	0.542615542471716	0.304074540956439	0.0079	0.0036	0.0864	0.0077	0.0401	0.015	0.0127	0.0233	0.004	0.037	0.0377	0.144	0.0042	0.0349	0.1256	0.0128	0.0143	0.0052	0.0029	0.0128	0.013	0.1316	0.032	0.1311	0.0531	0.0031
5	rs116225175	88171287	0.76	0.674502615793853	0.88	0.583941145430028	0.559921190766633	0.276878674942021	0.0079	0.0036	0.0864	0.0077	0.0401	0.0154	0.0127	0.0233	0.004	0.0369	0.0377	0.1439	0.0037	0.0349	0.1257	0.0128	0.0145	0.0052	0.0029	0.0128	0.013	0.1316	0.032	0.1311	0.0531	0.0031
5	rs78914269	88176861	0.76	0.674502615793853	0.88	0.583941145430028	0.550444045521322	0.272595519357223	0.0078	0.0036	0.0863	0.0077	0.04	0.0154	0.0128	0.0233	0.004	0.0369	0.0378	0.1438	0.0036	0.0349	0.1257	0.0129	0.0145	0.0052	0.0029	0.0128	0.013	0.1316	0.032	0.1311	0.053	0.0031
5	rs9293505	88186469	0.75	0.745768311887514	0.88	0.583941145430028	0.502310796698637	0.233354452593008	0.0074	0.0037	0.0856	0.0081	0.0396	0.0155	0.013	0.0236	0.0039	0.0371	0.0382	0.1432	0.0035	0.0349	0.1258	0.0135	0.0146	0.0051	0.003	0.0131	0.0133	0.1316	0.032	0.131	0.0525	0.0031
5	rs3850653	88186954	0.75	0.745768311887514	0.88	0.583941145430028	0.501552698525	0.232146024310052	0.0074	0.0037	0.0856	0.0081	0.0396	0.0155	0.013	0.0236	0.0039	0.0371	0.0382	0.1432	0.0035	0.0349	0.1259	0.0136	0.0146	0.0051	0.003	0.0131	0.0133	0.1316	0.032	0.131	0.0524	0.0031
5	rs12522630	88188367	0.75	0.745768311887514	0.88	0.583941145430028	0.501363259889715	0.232475394744211	0.0073	0.0037	0.0855	0.0081	0.0396	0.0155	0.013	0.0236	0.0039	0.0371	0.0382	0.1432	0.0035	0.0349	0.1258	0.0136	0.0146	0.0051	0.003	0.0131	0.0133	0.1316	0.032	0.1309	0.0525	0.0031
5	rs304132	88215594	0.75	0.745768311887514	0.88	0.583941145430028	0.404795577243635	0.13194296061607	0.0071	0.0037	0.0832	0.0084	0.0378	0.0158	0.0135	0.0241	0.0033	0.0373	0.0386	0.1377	0.0031	0.0343	0.1252	0.015	0.0151	0.0047	0.0029	0.0137	0.0149	0.1344	0.0336	0.131	0.0543	0.003
5	rs10037047	88219964	0.75	0.745768311887514	0.88	0.583941145430028	0.375397479591037	0.133299183761974	0.0071	0.0037	0.0835	0.0084	0.0376	0.0158	0.0136	0.0241	0.0032	0.0372	0.0386	0.1373	0.003	0.0344	0.125	0.015	0.0152	0.0047	0.0029	0.0137	0.015	0.1347	0.0337	0.131	0.0545	0.0029
5	rs16903409	88226422	0.75	0.745768311887514	0.88	0.583941145430028	0.246426030724105	0.0966266183273808	0.0075	0.0037	0.0843	0.0089	0.0381	0.0159	0.0135	0.0239	0.0024	0.0369	0.0383	0.1331	0.0027	0.0348	0.1232	0.0151	0.0151	0.0043	0.0026	0.014	0.0152	0.1357	0.0363	0.1308	0.0565	0.0027
5	rs16903411	88228378	0.75	0.745768311887514	0.88	0.583941145430028	0.227405240494929	0.0900659459725021	0.0075	0.0036	0.0843	0.0094	0.0382	0.0158	0.0135	0.0238	0.0023	0.0369	0.0383	0.1323	0.0027	0.0348	0.1229	0.0153	0.0151	0.0043	0.0026	0.014	0.0152	0.1363	0.0364	0.1306	0.0568	0.0027
5	rs17561711	88248730	0.74	0.82166312078733	0.88	0.583941145430028	0.219113591771599	0.10551490772154	0.0075	0.0036	0.0844	0.0098	0.0384	0.0158	0.0134	0.0237	0.0021	0.0369	0.0383	0.1317	0.0026	0.0347	0.1225	0.0155	0.0152	0.0042	0.0026	0.014	0.0152	0.1367	0.0364	0.1307	0.057	0.0026
5	rs72773840	88248971	0.74	0.82166312078733	0.87	0.641494868499257	0.218744510477416	0.1069284058188	0.0075	0.0036	0.0844	0.0098	0.0384	0.0158	0.0134	0.0237	0.0021	0.0369	0.0383	0.1317	0.0026	0.0347	0.1225	0.0155	0.0152	0.0042	0.0026	0.014	0.0152	0.1367	0.0364	0.1307	0.057	0.0026
5	rs73178281	88251336	0.74	0.82166312078733	0.87	0.641494868499257	0.210833338688178	0.107679661383449	0.0076	0.0036	0.0844	0.0099	0.0384	0.0157	0.0134	0.0237	0.0021	0.0369	0.0382	0.1316	0.0026	0.0347	0.1224	0.0155	0.0152	0.0042	0.0026	0.0141	0.0152	0.1369	0.0365	0.1307	0.057	0.0026
5	rs214134	88253916	0.74	0.82166312078733	0.86	0.702596200902853	0.205254509167841	0.111381473151021	0.0076	0.0036	0.0844	0.0099	0.0384	0.0157	0.0134	0.0237	0.0021	0.0369	0.0382	0.1316	0.0026	0.0347	0.1224	0.0155	0.0152	0.0042	0.0026	0.0141	0.0152	0.137	0.0365	0.1308	0.057	0.0026
5	rs188624419	88274628	0.74	0.82166312078733	0.85	0.767309033253442	0.199409845815126	0.0999341173109123	0.0078	0.0035	0.0848	0.0104	0.0384	0.0156	0.0136	0.0233	0.0019	0.0371	0.0384	0.1302	0.0026	0.0348	0.1208	0.0155	0.0159	0.004	0.0026	0.0142	0.0152	0.1378	0.037	0.1309	0.0571	0.0024
5	rs17562385	88293805	0.74	0.82166312078733	0.85	0.767309033253442	0.192362531742462	0.0894432810971409	0.0078	0.0035	0.0849	0.0105	0.0384	0.0156	0.0136	0.0233	0.0019	0.0372	0.0384	0.13	0.0026	0.0348	0.1206	0.0156	0.016	0.004	0.0025	0.0142	0.0151	0.1379	0.0371	0.1309	0.0571	0.0024
5	rs4916740	88300954	0.74	0.82166312078733	0.85	0.767309033253442	0.198012073261273	0.109020217529996	0.0078	0.0035	0.0849	0.0105	0.0384	0.0156	0.0136	0.0232	0.0019	0.0372	0.0384	0.1299	0.0026	0.0348	0.1205	0.0156	0.016	0.004	0.0025	0.0142	0.0151	0.1379	0.0374	0.1309	0.057	0.0024
5	rs10042828	88308777	0.74	0.82166312078733	0.85	0.767309033253442	0.198943300485895	0.104273747164463	0.0078	0.0035	0.0849	0.0105	0.0384	0.0156	0.0136	0.0232	0.0019	0.0372	0.0387	0.1299	0.0026	0.0348	0.1204	0.0156	0.016	0.004	0.0025	0.0142	0.0151	0.1377	0.0374	0.1309	0.057	0.0024
5	rs115076587	88331378	0.74	0.82166312078733	0.85	0.767309033253442	0.203794216041943	0.0911597400466434	0.0078	0.0035	0.0849	0.0106	0.0384	0.0155	0.0137	0.0233	0.0018	0.0368	0.0388	0.1296	0.0026	0.0349	0.1202	0.0155	0.0161	0.004	0.0025	0.0143	0.0151	0.1378	0.0377	0.1309	0.0572	0.0023
5	rs62378173	88336799	0.74	0.82166312078733	0.85	0.767309033253442	0.204780253973643	0.0875085750450613	0.0078	0.0035	0.085	0.0107	0.0385	0.0154	0.0138	0.0234	0.0018	0.0366	0.0388	0.1295	0.0025	0.0349	0.1202	0.0155	0.0162	0.004	0.0025	0.0143	0.0152	0.1378	0.0378	0.1309	0.0572	0.0023
5	rs10037512	88354675	0.74	0.82166312078733	0.85	0.767309033253442	0.207794352161847	0.111212169962147	0.0078	0.0035	0.0851	0.0109	0.0385	0.0153	0.014	0.0236	0.0018	0.036	0.0388	0.1292	0.0025	0.0349	0.1199	0.0154	0.0165	0.0039	0.0025	0.0144	0.0151	0.1378	0.038	0.1309	0.0575	0.0022
5	rs4916746	88354934	0.74	0.82166312078733	0.85	0.767309033253442	0.20608594928931	0.110282765224137	0.0078	0.0035	0.0851	0.0109	0.0385	0.0153	0.014	0.0236	0.0018	0.0359	0.0388	0.1292	0.0025	0.0349	0.1199	0.0154	0.0165	0.0039	0.0024	0.0144	0.0151	0.1379	0.038	0.131	0.0575	0.0022
5	rs116342823	88356421	0.74	0.82166312078733	0.85	0.767309033253442	0.194427038845073	0.112399357610283	0.0078	0.0035	0.0851	0.0109	0.0385	0.0152	0.014	0.0236	0.0018	0.0359	0.0387	0.1292	0.0025	0.0349	0.12	0.0153	0.0164	0.0039	0.0024	0.0144	0.015	0.138	0.0379	0.131	0.0575	0.0022
5	rs1283614	88361042	0.74	0.82166312078733	0.85	0.767309033253442	0.175864889804398	0.115045199489055	0.0078	0.0035	0.0851	0.0109	0.0387	0.015	0.014	0.0235	0.0018	0.036	0.0387	0.1293	0.0025	0.0349	0.1202	0.0151	0.0163	0.004	0.0023	0.0144	0.0147	0.1382	0.0379	0.1312	0.0576	0.0022
5	rs1283616	88363518	0.74	0.82166312078733	0.85	0.767309033253442	0.173880495872821	0.119883745808456	0.0078	0.0035	0.0851	0.0109	0.0387	0.015	0.014	0.0235	0.0018	0.036	0.0387	0.1293	0.0025	0.0349	0.1202	0.015	0.0163	0.004	0.0023	0.0145	0.0147	0.1383	0.0379	0.1313	0.0576	0.0022
5	rs13189532	88367164	0.74	0.82166312078733	0.85	0.767309033253442	0.164885523366255	0.119796683799301	0.0078	0.0035	0.0855	0.0109	0.0387	0.015	0.014	0.0235	0.0019	0.036	0.0387	0.1287	0.0026	0.0349	0.1203	0.015	0.0163	0.004	0.0022	0.0145	0.0147	0.1383	0.0379	0.1314	0.0576	0.0022
5	rs1366594	88376061	0.74	0.82166312078733	0.85	0.767309033253442	0.149796870964462	0.105597853567557	0.0078	0.0035	0.0861	0.0108	0.0388	0.0149	0.014	0.0235	0.0019	0.0363	0.0387	0.1282	0.0026	0.035	0.1202	0.0149	0.0162	0.004	0.0022	0.0145	0.0146	0.1382	0.0379	0.1314	0.0577	0.0022
5	rs985296	88377644	0.74	0.82166312078733	0.85	0.767309033253442	0.148285731074245	0.101073454066967	0.0078	0.0035	0.0861	0.0108	0.0388	0.0149	0.014	0.0235	0.0019	0.0363	0.0387	0.1282	0.0026	0.0349	0.1202	0.0152	0.0162	0.004	0.0022	0.0145	0.0145	0.1382	0.0379	0.1314	0.0576	0.0022
5	rs17564137	88378600	0.74	0.82166312078733	0.85	0.767309033253442	0.147958425270984	0.0981539405805051	0.0078	0.0035	0.0861	0.0108	0.0388	0.0149	0.014	0.0235	0.0019	0.0363	0.0387	0.1282	0.0026	0.0349	0.1202	0.0152	0.0162	0.004	0.0022	0.0145	0.0145	0.1382	0.0379	0.1314	0.0576	0.0022
5	rs17564192	88386696	0.74	0.82166312078733	0.85	0.767309033253442	0.146068519890446	0.0879713630836043	0.0078	0.0035	0.086	0.0108	0.0388	0.0149	0.014	0.0235	0.0019	0.0363	0.0387	0.1281	0.0026	0.0349	0.1202	0.0152	0.0162	0.004	0.0022	0.0145	0.0145	0.1383	0.0378	0.1314	0.0576	0.0022
5	rs114736407	88388122	0.74	0.82166312078733	0.85	0.767309033253442	0.145614499501498	0.0851331088292742	0.0078	0.0035	0.086	0.0108	0.0388	0.0149	0.014	0.0235	0.0019	0.0363	0.0387	0.1281	0.0026	0.0349	0.1202	0.0152	0.0162	0.004	0.0022	0.0145	0.0145	0.1383	0.0378	0.1314	0.0576	0.0022
5	rs114779117	88398306	0.74	0.82166312078733	0.85	0.767309033253442	0.141406907101811	0.075679389756665	0.0078	0.0035	0.0859	0.0108	0.0388	0.0148	0.014	0.0234	0.0019	0.0363	0.0388	0.128	0.0026	0.035	0.1203	0.0152	0.016	0.004	0.0022	0.0145	0.0145	0.1384	0.0379	0.1316	0.0576	0.0022
5	rs9293511	88416354	0.74	0.82166312078733	0.85	0.767309033253442	0.138150289778924	0.0837658791460273	0.0078	0.0035	0.0858	0.0108	0.0389	0.0148	0.014	0.0234	0.0019	0.0364	0.0389	0.1278	0.0026	0.035	0.1204	0.0152	0.0157	0.0039	0.0022	0.0145	0.0144	0.1386	0.0379	0.1318	0.0575	0.0022
5	rs116407570	88416942	0.74	0.82166312078733	0.85	0.767309033253442	0.138307329140719	0.0786080873123045	0.0078	0.0035	0.0858	0.0108	0.0389	0.0148	0.014	0.0234	0.0019	0.0364	0.0389	0.1278	0.0026	0.035	0.1204	0.0152	0.0157	0.0039	0.0022	0.0145	0.0145	0.1386	0.0379	0.1318	0.0575	0.0022
5	rs4244201	88429024	0.74	0.82166312078733	0.85	0.767309033253442	0.104324026451067	0.0622025491949414	0.0076	0.0042	0.0845	0.0115	0.0396	0.0146	0.0145	0.0231	0.0023	0.0369	0.0394	0.1262	0.0028	0.0356	0.1194	0.0152	0.0159	0.0042	0.0024	0.0146	0.0148	0.1381	0.0374	0.1313	0.0572	0.0027
5	rs4244202	88429077	0.74	0.82166312078733	0.85	0.767309033253442	0.102352255516496	0.057526725948247	0.0076	0.0042	0.0844	0.0116	0.0396	0.0147	0.0146	0.0231	0.0023	0.0368	0.0394	0.1262	0.0028	0.0356	0.1192	0.0153	0.0159	0.0042	0.0024	0.0146	0.0148	0.1381	0.0373	0.1312	0.0572	0.0027
5	rs116665632	88462557	0.72	0.987657439684474	0.86	0.702596200902853	0.144032051390742	0.0407118733980016	0.0074	0.0043	0.0815	0.0121	0.0389	0.0143	0.0156	0.0237	0.0023	0.0359	0.039	0.124	0.0028	0.0371	0.1225	0.0159	0.0154	0.0043	0.0022	0.014	0.0159	0.138	0.0377	0.1305	0.0578	0.0027
5	rs115000418	88472953	0.72	0.987657439684474	0.85	0.767309033253442	0.145258359301871	0.03982596682484	0.0074	0.0043	0.0815	0.0121	0.0389	0.0143	0.0156	0.0237	0.0023	0.0359	0.039	0.124	0.0028	0.0372	0.1225	0.0159	0.0154	0.0043	0.0022	0.014	0.0159	0.138	0.0377	0.1306	0.0578	0.0027
5	rs60654108	88473181	0.72	0.987657439684474	0.85	0.767309033253442	0.147893015651619	0.0390034073936742	0.0074	0.0043	0.0815	0.0121	0.0389	0.0143	0.0156	0.0237	0.0023	0.0359	0.039	0.124	0.0028	0.0372	0.1225	0.0159	0.0154	0.0043	0.0022	0.014	0.0159	0.138	0.0377	0.1306	0.0578	0.0027
5	rs10514304	88473328	0.72	0.987657439684474	0.85	0.767309033253442	0.149961673147355	0.0400466215622412	0.0074	0.0043	0.0815	0.0121	0.0389	0.0143	0.0156	0.0237	0.0023	0.0359	0.039	0.1239	0.0028	0.0372	0.1225	0.0159	0.0154	0.0043	0.0022	0.014	0.0159	0.138	0.0377	0.1306	0.0578	0.0027
5	rs1366596	88474003	0.72	0.987657439684474	0.85	0.767309033253442	0.150192576705133	0.0399362256014558	0.0074	0.0043	0.0815	0.0121	0.0389	0.0143	0.0156	0.0237	0.0023	0.0359	0.039	0.1239	0.0028	0.0372	0.1225	0.0159	0.0154	0.0043	0.0022	0.014	0.0159	0.138	0.0377	0.1306	0.0578	0.0027
5	rs56368881	88474722	0.72	0.987657439684474	0.85	0.767309033253442	0.150357636754725	0.0395509206262521	0.0074	0.0043	0.0815	0.0121	0.0388	0.0143	0.0156	0.0237	0.0023	0.036	0.039	0.1239	0.0028	0.0372	0.1225	0.0159	0.0154	0.0043	0.0022	0.014	0.0159	0.138	0.0376	0.1306	0.0579	0.0027
5	rs72773890	88526231	0.72	0.987657439684474	0.85	0.767309033253442	0.151814799147742	0.0389488455233696	0.0073	0.0043	0.0815	0.0122	0.0389	0.0143	0.0155	0.0235	0.0023	0.0361	0.0391	0.1242	0.0027	0.0374	0.1226	0.0158	0.0152	0.0044	0.0021	0.0139	0.0161	0.1381	0.0376	0.1303	0.0579	0.0026
5	rs10054858	88538809	0.72	0.987657439684474	0.86	0.702596200902853	0.155730033624531	0.0406562476859755	0.0073	0.0043	0.0815	0.0122	0.0388	0.0144	0.0155	0.0235	0.0023	0.036	0.039	0.1242	0.0027	0.0374	0.1226	0.0159	0.0149	0.0044	0.0022	0.0139	0.0161	0.1382	0.0376	0.1304	0.0579	0.0026
5	rs10037415	88538943	0.72	0.987657439684474	0.85	0.767309033253442	0.155595207033648	0.0411022088758644	0.0073	0.0043	0.0815	0.0122	0.0389	0.0144	0.0155	0.0235	0.0023	0.036	0.0391	0.1242	0.0027	0.0373	0.1226	0.0159	0.0149	0.0044	0.0022	0.0139	0.0161	0.1382	0.0376	0.1304	0.0579	0.0026
5	rs35188877	88542892	0.72	0.987657439684474	0.85	0.767309033253442	0.155831198761238	0.0402124725363554	0.0073	0.0043	0.0815	0.0122	0.0389	0.0144	0.0155	0.0235	0.0023	0.036	0.0391	0.1242	0.0027	0.0373	0.1226	0.0159	0.0149	0.0044	0.0022	0.0139	0.0161	0.1382	0.0376	0.1304	0.0579	0.0026
5	rs6860971	88552414	0.72	0.987657439684474	0.84	0.835693000351761	0.155123856258234	0.03982596682484	0.0073	0.0043	0.0814	0.0122	0.0389	0.0144	0.0155	0.0235	0.0023	0.036	0.039	0.1242	0.0027	0.0373	0.1226	0.0159	0.0149	0.0044	0.0022	0.0139	0.0161	0.1382	0.0376	0.1303	0.0579	0.0026
5	rs75410286	88571238	0.72	0.987657439684474	0.84	0.835693000351761	0.155628907225249	0.0522603661538832	0.0072	0.0043	0.0812	0.0123	0.0389	0.0145	0.0156	0.0235	0.0023	0.036	0.0389	0.124	0.0027	0.0373	0.1227	0.0159	0.0149	0.0045	0.0021	0.0139	0.0161	0.1381	0.0376	0.1303	0.058	0.0026
5	rs12514576	88580401	0.72	0.987657439684474	0.84	0.835693000351761	0.17119554190169	0.0417752375034905	0.0068	0.0043	0.0805	0.0126	0.039	0.0149	0.0156	0.0237	0.0022	0.0362	0.0384	0.1231	0.0027	0.0373	0.1234	0.0159	0.015	0.0046	0.0021	0.0141	0.0161	0.138	0.0379	0.1302	0.0583	0.0027
5	rs6872041	88593555	0.72	0.987657439684474	0.84	0.835693000351761	0.172660309106846	0.0374351547775901	0.0067	0.0043	0.0803	0.0127	0.039	0.015	0.0157	0.024	0.0022	0.0362	0.0383	0.123	0.0027	0.0374	0.1235	0.0158	0.015	0.0046	0.0021	0.0142	0.0162	0.1379	0.0379	0.1301	0.0584	0.0027
5	rs116354933	88597047	0.72	0.987657439684474	0.84	0.835693000351761	0.173198011863111	0.0380265792643698	0.0067	0.0043	0.0803	0.0127	0.039	0.015	0.0157	0.024	0.0022	0.0362	0.0383	0.123	0.0027	0.0374	0.1235	0.0158	0.015	0.0046	0.0021	0.0142	0.0162	0.1379	0.038	0.13	0.0583	0.0026
5	rs1895217	88597219	0.72	0.987657439684474	0.85	0.767309033253442	0.173090393637385	0.0381345621301667	0.0067	0.0043	0.0803	0.0127	0.039	0.015	0.0157	0.024	0.0022	0.0362	0.0383	0.123	0.0027	0.0374	0.1235	0.0158	0.015	0.0046	0.0021	0.0142	0.0162	0.1379	0.038	0.13	0.0583	0.0026
5	rs34702	88597924	0.72	0.987657439684474	0.85	0.767309033253442	0.173054529526058	0.037596035498479	0.0067	0.0043	0.0803	0.0127	0.039	0.015	0.0157	0.024	0.0022	0.0362	0.0383	0.123	0.0027	0.0374	0.1235	0.0158	0.015	0.0046	0.0021	0.0142	0.0162	0.1379	0.038	0.1301	0.0583	0.0026
5	rs71629710	88617915	0.71	1.0779007643746	0.85	0.767309033253442	0.135372880715181	0.0320535272151164	0.0066	0.0045	0.0799	0.0135	0.0391	0.0155	0.016	0.0242	0.0022	0.0356	0.0379	0.1218	0.0028	0.0379	0.1228	0.0161	0.0155	0.0044	0.0019	0.0142	0.0164	0.1376	0.0377	0.1307	0.0581	0.0027
5	rs114530628	88623563	0.71	1.0779007643746	0.85	0.767309033253442	0.135155869246404	0.0322534096189014	0.0066	0.0045	0.0799	0.0136	0.0391	0.0155	0.016	0.0242	0.0022	0.0356	0.0379	0.1218	0.0028	0.0379	0.1228	0.0161	0.0155	0.0044	0.0019	0.0142	0.0164	0.1376	0.0377	0.1307	0.0581	0.0027
5	rs16867545	88623737	0.71	1.0779007643746	0.85	0.767309033253442	0.135124884700158	0.0323034698908389	0.0066	0.0045	0.0799	0.0136	0.0391	0.0155	0.016	0.0242	0.0022	0.0356	0.0379	0.1218	0.0028	0.0379	0.1228	0.0161	0.0155	0.0044	0.0019	0.0142	0.0164	0.1376	0.0377	0.1307	0.0581	0.0027
5	rs17507679	88644971	0.71	1.0779007643746	0.85	0.767309033253442	0.133765793844136	0.0319039923282261	0.0066	0.0045	0.0799	0.0136	0.039	0.0155	0.016	0.0242	0.0022	0.0355	0.038	0.1218	0.0028	0.038	0.1227	0.0162	0.0154	0.0043	0.002	0.0142	0.0163	0.1377	0.0377	0.1308	0.0581	0.0027
5	rs62378222	88672576	0.71	1.0779007643746	0.85	0.767309033253442	0.138527363976633	0.0332614138725438	0.0066	0.0046	0.0798	0.0137	0.039	0.0156	0.016	0.0242	0.0021	0.0354	0.0381	0.1218	0.0029	0.0381	0.1225	0.0163	0.0151	0.0042	0.002	0.0142	0.0161	0.1377	0.0377	0.131	0.0583	0.0026
5	rs6876988	88673472	0.71	1.0779007643746	0.85	0.767309033253442	0.139599087895621	0.032504069343365	0.0066	0.0046	0.0798	0.0137	0.039	0.0156	0.016	0.0241	0.0021	0.0354	0.0381	0.1218	0.0029	0.0381	0.1225	0.0163	0.0151	0.0042	0.002	0.0142	0.0161	0.1377	0.0378	0.131	0.0583	0.0026
5	rs247584	88684376	0.71	1.0779007643746	0.85	0.767309033253442	0.14864626358211	0.0313090895462847	0.0066	0.0046	0.0797	0.0138	0.039	0.0156	0.0161	0.0241	0.0021	0.0353	0.0381	0.1218	0.0028	0.0382	0.1225	0.0165	0.015	0.0041	0.002	0.0142	0.016	0.1377	0.0378	0.1311	0.0584	0.0026
5	rs34938263	88692362	0.71	1.0779007643746	0.85	0.767309033253442	0.153882203636652	0.0315068144255003	0.0066	0.0046	0.0797	0.0138	0.039	0.0156	0.0162	0.0241	0.0021	0.0353	0.0381	0.1218	0.0028	0.0381	0.1225	0.0165	0.015	0.0041	0.002	0.0142	0.016	0.1376	0.0377	0.1312	0.0584	0.0026
5	rs72775516	88694631	0.71	1.0779007643746	0.85	0.767309033253442	0.153949169399969	0.0303291330216578	0.0066	0.0046	0.0797	0.0138	0.039	0.0156	0.0163	0.0241	0.0021	0.0356	0.0381	0.1215	0.0028	0.0381	0.1225	0.0165	0.015	0.0041	0.002	0.0142	0.016	0.1376	0.0377	0.1313	0.0584	0.0026
5	rs247562	88696577	0.71	1.0779007643746	0.85	0.767309033253442	0.155393096267347	0.030134880034563	0.0066	0.0046	0.0797	0.0138	0.039	0.0156	0.0163	0.0241	0.0021	0.0356	0.0381	0.1215	0.0028	0.0381	0.1225	0.0165	0.015	0.0041	0.002	0.0142	0.016	0.1375	0.0377	0.1313	0.0584	0.0026
5	rs114744154	88708056	0.71	1.0779007643746	0.85	0.767309033253442	0.154686928669481	0.0302805153414081	0.0066	0.0046	0.0797	0.0138	0.039	0.0156	0.0163	0.0241	0.0021	0.0356	0.0381	0.1215	0.0028	0.0381	0.1225	0.0165	0.015	0.0041	0.002	0.0142	0.016	0.1375	0.0377	0.1313	0.0584	0.0026
5	rs79262286	88724448	0.71	1.0779007643746	0.85	0.767309033253442	0.124012097433842	0.0312597484489833	0.0066	0.0046	0.0796	0.0141	0.0393	0.0157	0.0163	0.0243	0.002	0.0358	0.0378	0.1205	0.0029	0.0385	0.1223	0.0165	0.0151	0.0041	0.0019	0.0143	0.016	0.1378	0.0375	0.1313	0.058	0.0026
5	rs16867565	88726723	0.71	1.0779007643746	0.85	0.767309033253442	0.12910417579191	0.0332614138725438	0.0066	0.0047	0.0796	0.0141	0.0393	0.0157	0.0163	0.0243	0.002	0.0359	0.0378	0.1206	0.0029	0.0382	0.1223	0.0166	0.0151	0.0041	0.0019	0.0143	0.016	0.1378	0.0375	0.1314	0.0581	0.0026
5	rs12153611	88729651	0.71	1.0779007643746	0.85	0.767309033253442	0.130161754750698	0.0339755053583509	0.0066	0.0047	0.0796	0.0141	0.0393	0.0157	0.0163	0.0243	0.002	0.0358	0.0378	0.1205	0.0029	0.0383	0.1223	0.0166	0.0151	0.0041	0.0019	0.0143	0.016	0.1378	0.0375	0.1314	0.0581	0.0026
5	rs16867576	88746331	0.71	1.0779007643746	0.85	0.767309033253442	0.121236828784183	0.0289815871108716	0.0066	0.0047	0.0793	0.0144	0.0393	0.0158	0.0164	0.0244	0.002	0.0356	0.0376	0.1203	0.0029	0.0388	0.1222	0.0166	0.0153	0.0041	0.0019	0.0143	0.016	0.138	0.0373	0.131	0.0581	0.0026
5	rs9293516	88747297	0.71	1.0779007643746	0.85	0.767309033253442	0.13061660077661	0.034851966632784	0.0066	0.0046	0.0792	0.0145	0.0393	0.0159	0.0164	0.0244	0.0018	0.0356	0.0376	0.1204	0.0029	0.0388	0.1221	0.0167	0.0153	0.004	0.0019	0.0143	0.016	0.1381	0.0373	0.1309	0.0581	0.0025
5	rs10056443	88752584	0.71	1.0779007643746	0.85	0.767309033253442	0.10037806976204	0.0329575116390723	0.0064	0.0045	0.0794	0.0146	0.0397	0.0157	0.0167	0.0248	0.0017	0.0347	0.0374	0.1199	0.0032	0.0401	0.1212	0.0166	0.0159	0.004	0.0018	0.0143	0.0152	0.1405	0.0379	0.1287	0.0582	0.0024
5	rs1830359	88759223	0.71	1.0779007643746	0.85	0.767309033253442	0.10131021815133	0.0384051254745894	0.0064	0.0045	0.0793	0.0146	0.0397	0.0157	0.0167	0.0248	0.0016	0.0347	0.0374	0.1201	0.0032	0.0401	0.1212	0.0166	0.0159	0.0039	0.0017	0.0143	0.0153	0.1407	0.0379	0.1287	0.0583	0.0023
5	rs73170244	88778471	0.7	1.17306168852618	0.85	0.767309033253442	0.119618799069619	0.053760725549269	0.0061	0.0044	0.0797	0.0147	0.0396	0.0162	0.0159	0.025	0.0014	0.0341	0.0375	0.1202	0.0031	0.0405	0.1209	0.0168	0.0159	0.0038	0.0016	0.0144	0.0158	0.141	0.038	0.1276	0.0586	0.0021
5	rs115900805	88780604	0.71	1.0779007643746	0.85	0.767309033253442	0.151715182760722	0.127370324927929	0.0059	0.0044	0.0801	0.0149	0.0392	0.0167	0.0157	0.025	0.0012	0.0341	0.0376	0.12	0.0031	0.0406	0.1212	0.017	0.0159	0.0037	0.0015	0.0143	0.0161	0.1411	0.0378	0.1274	0.0583	0.002
5	rs4916753	88787183	0.71	1.0779007643746	0.85	0.767309033253442	0.138527363976633	0.115216702404417	0.0059	0.0044	0.0801	0.0149	0.0392	0.0167	0.0156	0.0251	0.0012	0.0341	0.0376	0.12	0.0031	0.0405	0.1213	0.017	0.0159	0.0037	0.0015	0.0143	0.0162	0.1412	0.0378	0.1274	0.0582	0.002
5	rs116729976	88791932	0.71	1.0779007643746	0.87	0.641494868499257	0.141948775962552	0.11927481260078	0.0059	0.0044	0.0801	0.0149	0.0392	0.0168	0.0156	0.0251	0.0012	0.034	0.0376	0.12	0.0031	0.0405	0.1212	0.017	0.0159	0.0037	0.0015	0.0143	0.0162	0.1412	0.0378	0.1273	0.0582	0.002
5	rs1852719	88795864	0.71	1.0779007643746	0.88	0.583941145430028	0.130434547288052	0.0965464935360461	0.0058	0.0045	0.0804	0.0149	0.0392	0.0173	0.0155	0.0251	0.0012	0.034	0.0378	0.1198	0.0031	0.0406	0.1211	0.0171	0.0159	0.0037	0.0015	0.0143	0.0164	0.1414	0.0377	0.1269	0.058	0.0019
5	rs61309144	88797708	0.71	1.0779007643746	0.88	0.583941145430028	0.121352910563565	0.0883577645998958	0.0058	0.0045	0.0804	0.015	0.0391	0.0174	0.0155	0.0251	0.0012	0.034	0.0379	0.1198	0.0031	0.0406	0.1211	0.0171	0.0159	0.0037	0.0015	0.0143	0.0165	0.1415	0.0377	0.1268	0.0578	0.0019
5	rs13182088	88797740	0.71	1.0779007643746	0.88	0.583941145430028	0.121323883763172	0.0881258425092781	0.0058	0.0045	0.0804	0.015	0.0391	0.0174	0.0155	0.0251	0.0012	0.034	0.0379	0.1198	0.0031	0.0406	0.1211	0.0171	0.0159	0.0037	0.0015	0.0143	0.0165	0.1415	0.0377	0.1268	0.0578	0.0019
5	rs62380087	88806635	0.71	1.0779007643746	0.88	0.583941145430028	0.101180431172466	0.0958265468292413	0.0058	0.0045	0.0806	0.015	0.0391	0.0175	0.0155	0.0251	0.0012	0.0339	0.038	0.1198	0.0031	0.0405	0.1211	0.0172	0.016	0.0037	0.0015	0.0143	0.0165	0.1417	0.0376	0.1266	0.0575	0.0019
5	rs6868697	88808900	0.71	1.0779007643746	0.88	0.583941145430028	0.102482978127597	0.0938378485077095	0.0058	0.0045	0.0806	0.015	0.0392	0.0175	0.0155	0.0251	0.0012	0.0339	0.038	0.1198	0.0031	0.0406	0.1211	0.0172	0.016	0.0037	0.0015	0.0143	0.0165	0.1417	0.0376	0.1266	0.0575	0.0019
5	rs62380088	88809484	0.71	1.0779007643746	0.88	0.583941145430028	0.103190678481506	0.0921014462994714	0.0058	0.0045	0.0805	0.015	0.0391	0.0174	0.0155	0.0251	0.0012	0.0338	0.038	0.1197	0.0031	0.0405	0.1211	0.0172	0.016	0.0037	0.0015	0.0143	0.0165	0.1417	0.0375	0.1268	0.0575	0.0019
5	rs114226122	88820486	0.71	1.0779007643746	0.88	0.583941145430028	0.101336188013685	0.0956668466215838	0.0059	0.0045	0.0805	0.015	0.0391	0.0175	0.0155	0.0252	0.0012	0.0338	0.038	0.1197	0.0031	0.0406	0.1211	0.0172	0.016	0.0037	0.0015	0.0143	0.0165	0.1416	0.0375	0.1267	0.0575	0.0019
5	rs11743085	88825791	0.71	1.0779007643746	0.88	0.583941145430028	0.101076676380819	0.102135909969483	0.0059	0.0045	0.0806	0.015	0.0391	0.0175	0.0155	0.0252	0.0012	0.0338	0.038	0.1197	0.0031	0.0406	0.1211	0.0172	0.016	0.0037	0.0015	0.0143	0.0165	0.1416	0.0375	0.1266	0.0575	0.0019
5	rs74672921	88828462	0.71	1.0779007643746	0.88	0.583941145430028	0.103690509874603	0.109945540879204	0.0059	0.0045	0.0805	0.015	0.0392	0.0175	0.0156	0.0252	0.0012	0.0339	0.038	0.1196	0.0031	0.0406	0.121	0.0173	0.016	0.0037	0.0016	0.0143	0.0166	0.1416	0.0376	0.1263	0.0576	0.0019
5	rs7705545	88833051	0.71	1.0779007643746	0.88	0.583941145430028	0.105651570441909	0.115903683580575	0.006	0.0045	0.0805	0.0151	0.0392	0.0175	0.0156	0.0252	0.0012	0.0339	0.0381	0.1195	0.0032	0.0406	0.121	0.0173	0.0161	0.0037	0.0016	0.0143	0.0166	0.1415	0.0376	0.1261	0.0576	0.0018
5	rs72775585	88836614	0.71	1.0779007643746	0.88	0.583941145430028	0.134444305595646	0.118493618503065	0.006	0.0045	0.0805	0.0151	0.0392	0.0176	0.0156	0.0252	0.0012	0.0341	0.0381	0.1194	0.0032	0.0406	0.1209	0.0172	0.0161	0.0037	0.0016	0.0143	0.0166	0.1405	0.0376	0.1264	0.0581	0.0018
5	rs115721305	88838198	0.71	1.0779007643746	0.88	0.583941145430028	0.136056280065661	0.119448674213855	0.006	0.0045	0.0805	0.0151	0.0392	0.0176	0.0156	0.0252	0.0012	0.0341	0.0381	0.1194	0.0032	0.0406	0.1209	0.0172	0.0161	0.0037	0.0017	0.0143	0.0166	0.1405	0.0376	0.1264	0.0581	0.0018
5	rs10056183	88840299	0.71	1.0779007643746	0.88	0.583941145430028	0.142940078581526	0.123297674736775	0.006	0.0045	0.0805	0.0151	0.0391	0.0176	0.0156	0.0252	0.0012	0.0341	0.0381	0.1193	0.0032	0.0406	0.121	0.0172	0.0161	0.0037	0.0017	0.0142	0.0166	0.1404	0.0376	0.1264	0.0583	0.0018
5	rs78038186	88847897	0.7	1.17306168852618	0.89	0.529866637543626	0.162248193974505	0.104108688783079	0.0063	0.0045	0.0804	0.0152	0.0391	0.0177	0.0157	0.0253	0.0012	0.0341	0.0382	0.119	0.0032	0.0406	0.1206	0.0172	0.0162	0.0037	0.0019	0.0141	0.0167	0.14	0.0376	0.1262	0.0582	0.0018
5	rs78529762	88849820	0.7	1.17306168852618	0.89	0.529866637543626	0.168923572763161	0.0987998293315967	0.0063	0.0045	0.0801	0.0152	0.0391	0.0178	0.0158	0.0253	0.0012	0.0341	0.0383	0.119	0.0031	0.0407	0.1206	0.0173	0.0163	0.0036	0.0019	0.014	0.0168	0.1399	0.0376	0.1262	0.0582	0.0018
5	rs6890704	88855770	0.71	1.0779007643746	0.89	0.529866637543626	0.173736685565452	0.131041660402904	0.0063	0.0045	0.0796	0.0153	0.039	0.0179	0.0159	0.0254	0.0012	0.0341	0.0384	0.119	0.003	0.0408	0.1206	0.0173	0.0164	0.0034	0.0018	0.014	0.0168	0.1403	0.0377	0.1263	0.058	0.0018
5	rs13436522	88863349	0.71	1.0779007643746	0.89	0.529866637543626	0.201438719110204	0.140064134304325	0.0063	0.0045	0.079	0.0153	0.0389	0.0181	0.016	0.0254	0.0011	0.0342	0.0385	0.119	0.0028	0.041	0.1206	0.0174	0.0165	0.0031	0.0018	0.014	0.0169	0.1402	0.0377	0.1266	0.058	0.0018
5	rs77026350	88864468	0.71	1.0779007643746	0.89	0.529866637543626	0.230812238387405	0.150911752819125	0.0063	0.0045	0.0786	0.0153	0.0389	0.0181	0.0161	0.0255	0.0011	0.0342	0.0386	0.119	0.0028	0.0411	0.1206	0.0174	0.0166	0.0029	0.0018	0.014	0.0169	0.1402	0.0377	0.1266	0.0581	0.0018
5	rs73770506	88864648	0.71	1.0779007643746	0.89	0.529866637543626	0.22988409562584	0.150816995741665	0.0063	0.0045	0.0786	0.0153	0.0389	0.0181	0.0161	0.0255	0.0011	0.0342	0.0386	0.119	0.0028	0.0411	0.1206	0.0174	0.0166	0.0029	0.0018	0.014	0.0169	0.1402	0.0378	0.1266	0.0581	0.0018
5	rs7721758	88866209	0.71	1.0779007643746	0.89	0.529866637543626	0.259574784873341	0.207776965015592	0.0063	0.0045	0.0785	0.0154	0.039	0.0182	0.0161	0.0255	0.0011	0.0342	0.0386	0.1193	0.0028	0.0417	0.1204	0.0174	0.0163	0.0027	0.0018	0.014	0.0169	0.14	0.0379	0.1262	0.058	0.0018
5	rs12658195	88871745	0.71	1.0779007643746	0.89	0.529866637543626	0.388368285396338	0.390880132815514	0.0064	0.0042	0.0788	0.0156	0.0387	0.0184	0.0164	0.0266	8e-04	0.0341	0.0386	0.1187	0.0026	0.0426	0.1201	0.0175	0.0166	0.0026	0.0014	0.0138	0.0171	0.1399	0.0379	0.1256	0.0581	0.0013
5	rs77361536	88874624	0.71	1.0779007643746	0.89	0.529866637543626	0.353517459702541	0.389853679420715	0.0065	0.0042	0.0791	0.0157	0.0388	0.0183	0.0165	0.0266	8e-04	0.034	0.0386	0.1184	0.0026	0.0427	0.12	0.0175	0.0171	0.0026	0.0014	0.0138	0.0171	0.1396	0.0379	0.1254	0.0578	0.0013
5	rs78450846	88878796	0.71	1.0779007643746	0.89	0.529866637543626	0.325617082298887	0.408702839108237	0.0066	0.0042	0.0791	0.0157	0.0389	0.0183	0.0165	0.0267	9e-04	0.0341	0.0387	0.1182	0.0026	0.0428	0.1198	0.0175	0.0171	0.0026	0.0014	0.0138	0.0172	0.1394	0.0378	0.1252	0.0577	0.0012
5	rs7702020	88880147	0.71	1.0779007643746	0.89	0.529866637543626	0.308421823633976	0.416258100044966	0.0066	0.0042	0.0791	0.0157	0.0389	0.0183	0.0165	0.0267	9e-04	0.0341	0.0387	0.1181	0.0026	0.0429	0.1198	0.0175	0.0172	0.0026	0.0014	0.0138	0.0172	0.1393	0.0378	0.1252	0.0577	0.0012
5	rs75417999	88880332	0.71	1.0779007643746	0.89	0.529866637543626	0.316031440812883	0.424507045221054	0.0066	0.0042	0.0791	0.0157	0.0389	0.0183	0.0165	0.0267	9e-04	0.0341	0.0387	0.1181	0.0026	0.0429	0.1198	0.0175	0.0172	0.0026	0.0014	0.0138	0.0172	0.1393	0.0378	0.1251	0.0577	0.0012
5	rs7727198	88889955	0.71	1.0779007643746	0.89	0.529866637543626	0.410786257474519	0.920569134397872	0.0067	0.0043	0.079	0.0159	0.0393	0.0182	0.0167	0.0269	9e-04	0.0342	0.0387	0.1178	0.0027	0.0428	0.1196	0.0176	0.0175	0.0027	0.0015	0.0141	0.0174	0.1387	0.0376	0.1247	0.0573	0.0012
5	rs74577065	88890359	0.71	1.0779007643746	0.89	0.529866637543626	0.192629443145956	0.251832600313911	0.0068	0.0046	0.0781	0.017	0.0399	0.0185	0.0176	0.0278	0.0011	0.0344	0.0395	0.1162	0.0028	0.0449	0.1173	0.0184	0.0189	0.0032	0.0016	0.0145	0.0176	0.1357	0.037	0.1219	0.0573	0.0014
5	rs12520584	88891173	0.71	1.0779007643746	0.9	0.479198205640863	0.0549440386945847	0.283166483432737	0.007	0.0053	0.0764	0.0194	0.0411	0.0191	0.0195	0.0295	0.0014	0.0345	0.0412	0.1127	0.003	0.0493	0.1127	0.02	0.0218	0.0041	0.0019	0.0156	0.0181	0.1294	0.0358	0.1165	0.0573	0.0016
5	rs7449416	88891980	0.72	0.987657439684474	0.9	0.479198205640863	0.0219039125334936	0.156732056753697	0.0072	0.0057	0.0763	0.0202	0.0434	0.0193	0.0202	0.0308	0.002	0.0363	0.0407	0.1101	0.0031	0.0539	0.1089	0.0212	0.0235	0.0048	0.0024	0.0167	0.018	0.1255	0.0353	0.1117	0.0551	0.0019
5	rs34137591	88894192	0.72	0.987657439684474	0.9	0.479198205640863	0.0682478641099316	0.249470313126324	0.0071	0.0058	0.0769	0.0205	0.0437	0.0188	0.0201	0.0312	0.0023	0.0374	0.0406	0.1096	0.003	0.0564	0.1096	0.0216	0.0241	0.0056	0.0028	0.0174	0.0164	0.1223	0.0354	0.1096	0.0534	0.0022
5	rs75867510	88894239	0.72	0.987657439684474	0.9	0.479198205640863	0.0702436830162882	0.300261349136831	0.0071	0.0058	0.0769	0.0205	0.0437	0.0188	0.0201	0.0313	0.0023	0.0375	0.0408	0.1096	0.0028	0.0564	0.1096	0.0216	0.0241	0.0056	0.0027	0.0174	0.0164	0.122	0.0354	0.1096	0.0535	0.0022
5	rs7444673	88894560	0.72	0.987657439684474	0.9	0.479198205640863	0.0681067398817337	0.293505109976614	0.0071	0.0058	0.0769	0.0205	0.0437	0.0188	0.0201	0.0313	0.0023	0.0376	0.0408	0.1096	0.0028	0.0564	0.1097	0.0216	0.0241	0.0056	0.0027	0.0174	0.0164	0.122	0.0354	0.1096	0.0534	0.0022
5	rs114307042	88898940	0.72	0.987657439684474	0.91	0.431857736337621	0.0661510001407614	0.282932830997095	0.0071	0.0058	0.0769	0.0205	0.0438	0.0188	0.02	0.0312	0.0023	0.0378	0.0408	0.1097	0.0028	0.0564	0.1098	0.0216	0.0239	0.0057	0.0028	0.0174	0.0164	0.1219	0.0355	0.1095	0.0534	0.0022
5	rs7726306	88902825	0.72	0.987657439684474	0.91	0.431857736337621	0.0597449357783728	0.311142711991857	0.0071	0.0058	0.0768	0.0205	0.0439	0.0188	0.02	0.0312	0.0022	0.038	0.0409	0.1099	0.0029	0.0565	0.1099	0.0215	0.0237	0.0057	0.0028	0.0174	0.0164	0.1217	0.0355	0.1094	0.0531	0.0022
5	rs7380266	88912685	0.72	0.987657439684474	0.9	0.479198205640863	0.0742418164747794	0.171670142682555	0.0069	0.0057	0.0767	0.0205	0.0443	0.0188	0.0198	0.0312	0.0022	0.0385	0.0407	0.1106	0.0027	0.0564	0.1103	0.0216	0.0236	0.0057	0.0028	0.0174	0.0164	0.1215	0.0358	0.1095	0.0527	0.0022
5	rs79501694	88933164	0.72	0.987657439684474	0.9	0.479198205640863	0.0645042518024717	0.137856661746976	0.0069	0.0057	0.0767	0.0205	0.0443	0.0188	0.0197	0.0312	0.0022	0.0385	0.0408	0.1106	0.0027	0.0564	0.1104	0.0217	0.0236	0.0058	0.0027	0.0173	0.0164	0.1214	0.0358	0.1095	0.0526	0.0022
5	rs62378096	88934701	0.72	0.987657439684474	0.9	0.479198205640863	0.0625030518920837	0.135662050367464	0.0069	0.0057	0.0767	0.0205	0.0443	0.0188	0.0198	0.0312	0.0022	0.0385	0.0408	0.1106	0.0027	0.0564	0.1102	0.0217	0.0236	0.0058	0.0027	0.0173	0.0164	0.1215	0.0358	0.1095	0.0526	0.0022
5	rs61385538	88935919	0.72	0.987657439684474	0.89	0.529866637543626	0.0618956349560379	0.129514703686575	0.0069	0.0057	0.0767	0.0205	0.0443	0.0188	0.0198	0.0312	0.0022	0.0385	0.0408	0.1106	0.0027	0.0564	0.1102	0.0217	0.0236	0.0058	0.0027	0.0173	0.0164	0.1215	0.0358	0.1095	0.0526	0.0022
5	rs115282082	88936798	0.72	0.987657439684474	0.89	0.529866637543626	0.0616499888365914	0.131762517932538	0.0069	0.0057	0.0767	0.0205	0.0443	0.0188	0.0198	0.0312	0.0022	0.0385	0.0408	0.1106	0.0027	0.0564	0.1102	0.0217	0.0235	0.0058	0.0027	0.0173	0.0164	0.1215	0.0358	0.1095	0.0526	0.0022
5	rs10038909	88937655	0.72	0.987657439684474	0.89	0.529866637543626	0.0615368311329106	0.130681780387496	0.0069	0.0057	0.0767	0.0205	0.0443	0.0188	0.0198	0.0313	0.0022	0.0384	0.0407	0.1106	0.0027	0.0564	0.1102	0.0217	0.0235	0.0058	0.0026	0.0173	0.0164	0.1216	0.0358	0.1095	0.0527	0.0022
5	rs71629724	88940875	0.72	0.987657439684474	0.89	0.529866637543626	0.0611606297051143	0.142284369371962	0.0069	0.0057	0.0767	0.0205	0.0444	0.0189	0.0198	0.0313	0.0022	0.0385	0.0407	0.1105	0.0027	0.0564	0.1101	0.0218	0.0235	0.0058	0.0026	0.0174	0.0165	0.1213	0.0358	0.1095	0.0527	0.0022
5	rs76588962	88945419	0.72	0.987657439684474	0.89	0.529866637543626	0.0597819100965037	0.147890154095013	0.0069	0.0057	0.0766	0.0204	0.0444	0.0189	0.0197	0.0313	0.0022	0.0385	0.0408	0.1105	0.0027	0.0564	0.1102	0.0218	0.0236	0.0058	0.0026	0.0174	0.0165	0.1213	0.0358	0.1094	0.0527	0.0022
5	rs72777220	88947993	0.72	0.987657439684474	0.9	0.479198205640863	0.0588072038505243	0.136940671652922	0.0069	0.0057	0.0767	0.0203	0.0444	0.0188	0.0197	0.0313	0.0022	0.0386	0.0408	0.1105	0.0028	0.0564	0.1101	0.0217	0.0236	0.0059	0.0026	0.0174	0.0165	0.1213	0.0357	0.1094	0.0529	0.0022
5	rs77925699	88948546	0.72	0.987657439684474	0.9	0.479198205640863	0.0588254962816923	0.138407328021447	0.0069	0.0057	0.0767	0.0203	0.0444	0.0188	0.0197	0.0313	0.0022	0.0386	0.0408	0.1105	0.0028	0.0564	0.1101	0.0217	0.0236	0.0059	0.0026	0.0174	0.0165	0.1213	0.0357	0.1094	0.0529	0.0022
5	rs34069200	88958320	0.72	0.987657439684474	0.9	0.479198205640863	0.0597819100965037	0.120493846665472	0.0069	0.0057	0.0766	0.0203	0.0443	0.0188	0.0197	0.0313	0.0022	0.0388	0.0408	0.1105	0.0028	0.0565	0.1101	0.0217	0.0236	0.0059	0.0026	0.0174	0.0165	0.1212	0.0358	0.1093	0.0529	0.0022
5	rs74691407	88962341	0.72	0.987657439684474	0.9	0.479198205640863	0.0590269621970891	0.131852727870306	0.0069	0.0057	0.0766	0.0203	0.0443	0.0188	0.0197	0.0314	0.0022	0.0388	0.0408	0.1104	0.0028	0.0564	0.1101	0.0218	0.0236	0.0059	0.0026	0.0174	0.0165	0.1211	0.0358	0.1093	0.0529	0.0022
5	rs75243002	88964308	0.72	0.987657439684474	0.9	0.479198205640863	0.0583693171493588	0.132575227842173	0.0069	0.0057	0.0765	0.0203	0.0443	0.0188	0.0198	0.0314	0.0022	0.0389	0.0408	0.1104	0.0028	0.0564	0.1101	0.0218	0.0236	0.0059	0.0026	0.0174	0.0165	0.1211	0.0358	0.1093	0.0529	0.0022
5	rs114073589	88965946	0.72	0.987657439684474	0.9	0.479198205640863	0.058460364452251	0.130412110841988	0.0069	0.0057	0.0765	0.0203	0.0443	0.0188	0.0198	0.0314	0.0022	0.0389	0.0408	0.1104	0.0028	0.0564	0.1101	0.0218	0.0236	0.0059	0.0026	0.0174	0.0165	0.121	0.0358	0.1093	0.0529	0.0022
5	rs75482542	88971560	0.72	0.987657439684474	0.9	0.479198205640863	0.0531801894335886	0.142191606047138	0.0069	0.0058	0.0765	0.0203	0.0446	0.0188	0.0198	0.0314	0.0022	0.039	0.0408	0.1102	0.0028	0.0564	0.1101	0.0219	0.0236	0.0058	0.0026	0.0173	0.0165	0.1209	0.0358	0.1092	0.0528	0.0023
5	rs114368534	88981362	0.72	0.987657439684474	0.9	0.479198205640863	0.0514045184458481	0.129963120222746	0.0069	0.0058	0.0765	0.0203	0.0446	0.0189	0.0198	0.0315	0.0022	0.0391	0.0408	0.1102	0.0028	0.0564	0.11	0.022	0.0236	0.0058	0.0026	0.0173	0.0165	0.1207	0.0357	0.1091	0.0528	0.0023
5	rs116454409	88987216	0.72	0.987657439684474	0.9	0.479198205640863	0.0502431490613715	0.144423980149105	0.0069	0.0058	0.0765	0.0203	0.0446	0.0189	0.0198	0.0315	0.0022	0.0392	0.0408	0.1101	0.0028	0.0564	0.11	0.0221	0.0236	0.0058	0.0026	0.0173	0.0165	0.1206	0.0358	0.1091	0.0527	0.0023
5	rs72777247	88991647	0.72	0.987657439684474	0.9	0.479198205640863	0.0495385735251202	0.142098864716705	0.0069	0.0058	0.0765	0.0202	0.0447	0.0189	0.0199	0.0316	0.0022	0.0393	0.0408	0.1101	0.0028	0.0563	0.1099	0.0221	0.0236	0.0058	0.0026	0.0173	0.0165	0.1206	0.0358	0.109	0.0527	0.0023
5	rs79658452	88992181	0.72	0.987657439684474	0.9	0.479198205640863	0.0505566125689379	0.139050785882114	0.0069	0.0058	0.0765	0.0202	0.0447	0.0189	0.0199	0.0315	0.0022	0.0392	0.0408	0.1101	0.0028	0.0564	0.11	0.0221	0.0235	0.0058	0.0026	0.0173	0.0165	0.1206	0.0358	0.1091	0.0528	0.0023
5	rs10942568	88993391	0.72	0.987657439684474	0.89	0.529866637543626	0.0505566125689379	0.131221737686608	0.0069	0.0058	0.0765	0.0203	0.0447	0.0189	0.0199	0.0315	0.0022	0.0392	0.0408	0.1101	0.0028	0.0563	0.11	0.0221	0.0235	0.0058	0.0026	0.0173	0.0165	0.1206	0.0358	0.1091	0.0528	0.0023
5	rs62378128	88994068	0.72	0.987657439684474	0.89	0.529866637543626	0.0509710671128412	0.156924214096603	0.0068	0.0058	0.0765	0.0203	0.0447	0.0189	0.0199	0.0316	0.0022	0.0392	0.0408	0.1102	0.0027	0.0564	0.11	0.0221	0.0235	0.0058	0.0025	0.0173	0.0165	0.1206	0.0358	0.1091	0.0528	0.0023
5	rs7718215	89001243	0.72	0.987657439684474	0.89	0.529866637543626	0.0523803609939897	0.323596878928943	0.0068	0.0058	0.0765	0.0203	0.0446	0.0189	0.02	0.0315	0.0022	0.0391	0.0408	0.11	0.0027	0.0564	0.11	0.0223	0.0235	0.0058	0.0025	0.0173	0.0166	0.1205	0.0359	0.109	0.0528	0.0023
5	rs10514309	89003146	0.72	0.987657439684474	0.89	0.529866637543626	0.0600411547133861	0.4080532925947	0.0068	0.0058	0.0765	0.0203	0.0446	0.0189	0.0199	0.0314	0.0022	0.0391	0.0407	0.11	0.0027	0.0563	0.1101	0.0223	0.0235	0.0058	0.0026	0.0173	0.0166	0.1205	0.0359	0.1089	0.0528	0.0023
5	rs4254935	89005730	0.73	0.902267913485346	0.89	0.529866637543626	0.0268191386215109	0.0987190025728673	0.0069	0.0058	0.0773	0.0209	0.0446	0.0199	0.0201	0.0301	0.0023	0.0382	0.0398	0.1099	0.0039	0.0568	0.1093	0.0228	0.0237	0.0054	0.0027	0.0179	0.0165	0.1192	0.0362	0.1074	0.0534	0.0028
5	rs72777262	89015829	0.73	0.902267913485346	0.89	0.529866637543626	0.540453986244103	0.580252453974612	0.0061	0.0058	0.0807	0.0213	0.043	0.023	0.0207	0.0296	0.0013	0.0352	0.0371	0.1153	0.0035	0.0593	0.1028	0.0243	0.0238	0.0037	0.001	0.0205	0.0171	0.1155	0.0347	0.1091	0.0568	0.002
5	rs115155396	89015995	0.73	0.902267913485346	0.89	0.529866637543626	0.539930586607677	0.582386351564877	0.0061	0.0058	0.0807	0.0213	0.043	0.023	0.0207	0.0296	0.0013	0.0352	0.0371	0.1153	0.0035	0.0593	0.1028	0.0243	0.0238	0.0037	0.001	0.0205	0.0171	0.1155	0.0347	0.1091	0.0568	0.002
5	rs17585072	89023793	0.73	0.902267913485346	0.88	0.583941145430028	0.472356460537269	0.58380999830577	0.006	0.0058	0.0809	0.0214	0.043	0.0231	0.0207	0.0296	0.0013	0.0352	0.0371	0.1154	0.0035	0.0593	0.1029	0.0243	0.0239	0.0037	0.001	0.0204	0.0171	0.1152	0.0347	0.1092	0.0568	0.002
5	rs17585205	89028204	0.73	0.902267913485346	0.88	0.583941145430028	0.436367344773678	0.528370333868474	0.0061	0.0058	0.0809	0.0215	0.0429	0.0231	0.0208	0.0297	0.0013	0.0352	0.0372	0.1153	0.0035	0.0594	0.1029	0.0243	0.0239	0.0037	0.001	0.0203	0.0171	0.1151	0.0347	0.1092	0.0567	0.002
5	rs13354478	89046222	0.73	0.902267913485346	0.88	0.583941145430028	0.376383074999986	0.479765475437379	0.0061	0.0058	0.0809	0.0216	0.0427	0.0232	0.0209	0.0297	0.0013	0.0351	0.0375	0.1154	0.0035	0.0595	0.1029	0.0244	0.0239	0.0037	0.001	0.0203	0.0171	0.1146	0.0347	0.1096	0.0565	0.002
5	rs10060770	89046499	0.73	0.902267913485346	0.88	0.583941145430028	0.376766717270772	0.477461794124753	0.0061	0.0058	0.0809	0.0216	0.0427	0.0232	0.0209	0.0297	0.0013	0.0351	0.0375	0.1154	0.0035	0.0595	0.1029	0.0244	0.0239	0.0037	0.001	0.0203	0.0171	0.1146	0.0347	0.1096	0.0565	0.002
5	rs1108376	89049087	0.73	0.902267913485346	0.88	0.583941145430028	0.403318985628761	0.444055301329009	0.0061	0.0058	0.0809	0.0216	0.0424	0.0233	0.0208	0.0307	0.0013	0.035	0.0376	0.1154	0.0035	0.0594	0.1037	0.0243	0.0238	0.0037	0.001	0.0203	0.0171	0.1134	0.0347	0.1096	0.0567	0.002
5	rs73770552	89051159	0.73	0.902267913485346	0.88	0.583941145430028	0.40918443294666	0.420704473035851	0.0061	0.0058	0.0809	0.0216	0.0424	0.0233	0.0208	0.0307	0.0013	0.035	0.0376	0.1154	0.0035	0.0594	0.1037	0.0243	0.0238	0.0036	9e-04	0.0203	0.0171	0.1134	0.0346	0.1096	0.0567	0.002
5	rs75657835	89056202	0.73	0.902267913485346	0.88	0.583941145430028	0.420057426966365	0.489144996435761	0.0059	0.0059	0.0813	0.0213	0.0426	0.0232	0.0209	0.0307	0.0012	0.0345	0.0372	0.1156	0.0034	0.0592	0.1032	0.0245	0.0239	0.0036	9e-04	0.0205	0.0178	0.1139	0.0345	0.1097	0.0563	0.002
5	rs116034320	89074371	0.73	0.902267913485346	0.88	0.583941145430028	0.364103968443051	0.407014605699748	0.0056	0.006	0.0817	0.021	0.0428	0.0233	0.0212	0.0307	0.0011	0.0343	0.0367	0.1157	0.0032	0.059	0.1024	0.0247	0.0243	0.0035	7e-04	0.0209	0.0188	0.1144	0.0345	0.1098	0.056	0.0019
5	rs819360	89091485	0.73	0.902267913485346	0.88	0.583941145430028	0.363457798861436	0.392035786290617	0.0056	0.006	0.0817	0.021	0.0428	0.0233	0.0212	0.0307	0.0011	0.0343	0.0367	0.1157	0.0032	0.059	0.1024	0.0247	0.0243	0.0035	7e-04	0.0209	0.0188	0.1144	0.0345	0.1099	0.056	0.0019
5	rs6896806	89092732	0.73	0.902267913485346	0.88	0.583941145430028	0.363942370937723	0.391778892761039	0.0056	0.006	0.0817	0.021	0.0428	0.0233	0.0212	0.0307	0.0011	0.0343	0.0367	0.1158	0.0032	0.059	0.1024	0.0247	0.0243	0.0035	7e-04	0.0209	0.0188	0.1143	0.0345	0.1099	0.056	0.0019
5	rs13162065	89103155	0.73	0.902267913485346	0.88	0.583941145430028	0.360879001669366	0.389468952418388	0.0056	0.006	0.0817	0.021	0.0429	0.0232	0.0212	0.0307	0.0011	0.0343	0.0367	0.1159	0.0032	0.059	0.1023	0.0248	0.0243	0.0035	7e-04	0.0209	0.0189	0.1144	0.0345	0.1099	0.0559	0.0019
5	rs10514317	89109750	0.73	0.902267913485346	0.87	0.641494868499257	0.326685757049695	0.357786665923323	0.0057	0.0061	0.0816	0.0207	0.0434	0.0228	0.0208	0.0304	0.001	0.0342	0.0366	0.1162	0.0031	0.0585	0.1054	0.0248	0.0241	0.0034	7e-04	0.021	0.0189	0.1142	0.0343	0.1094	0.0552	0.0018
5	rs79092214	89134969	0.73	0.902267913485346	0.87	0.641494868499257	0.342047605288974	0.350297192764803	0.006	0.0064	0.0817	0.0202	0.044	0.0226	0.0206	0.0304	9e-04	0.0346	0.0358	0.1171	0.0029	0.0584	0.1055	0.0248	0.0237	0.0033	6e-04	0.0212	0.0199	0.114	0.0341	0.1091	0.0548	0.0016
5	rs78219477	89147395	0.73	0.902267913485346	0.87	0.641494868499257	0.346181530478644	0.350297192764803	0.006	0.0064	0.0818	0.0202	0.0441	0.0226	0.0206	0.0304	9e-04	0.0346	0.0357	0.1172	0.0029	0.0584	0.1055	0.0249	0.0237	0.0033	6e-04	0.0212	0.02	0.114	0.0341	0.1091	0.0548	0.0015
5	rs277059	89149140	0.73	0.902267913485346	0.87	0.641494868499257	0.346969355351355	0.34805922380685	0.006	0.0064	0.0818	0.0202	0.0441	0.0226	0.0206	0.0304	9e-04	0.0346	0.0357	0.1173	0.0029	0.0584	0.1055	0.0249	0.0237	0.0033	6e-04	0.0212	0.02	0.1139	0.0341	0.1091	0.0548	0.0015
5	rs114048871	89150852	0.73	0.902267913485346	0.87	0.641494868499257	0.347179598305125	0.347065895349878	0.006	0.0064	0.0818	0.0202	0.0441	0.0226	0.0206	0.0304	9e-04	0.0346	0.0357	0.1173	0.0029	0.0584	0.1055	0.0249	0.0237	0.0033	6e-04	0.0212	0.0201	0.1139	0.0341	0.1091	0.0548	0.0015
5	rs62380262	89154731	0.73	0.902267913485346	0.87	0.641494868499257	0.347495086123134	0.346197403457613	0.006	0.0065	0.0818	0.0201	0.0441	0.0226	0.0206	0.0304	9e-04	0.0346	0.0357	0.1173	0.0029	0.0584	0.1055	0.0249	0.0236	0.0033	6e-04	0.0212	0.0201	0.1139	0.0341	0.1091	0.0548	0.0015
5	rs12520184	89165678	0.73	0.902267913485346	0.87	0.641494868499257	0.356761857937275	0.334841650569436	0.0061	0.0066	0.0818	0.0201	0.0442	0.0225	0.0206	0.0303	9e-04	0.0347	0.0356	0.1174	0.0029	0.0584	0.1055	0.0249	0.0236	0.0033	6e-04	0.0212	0.0201	0.1139	0.0341	0.109	0.0547	0.0015
5	rs12186720	89173618	0.73	0.902267913485346	0.87	0.641494868499257	0.376931196258178	0.33828612531729	0.0061	0.0067	0.0818	0.0201	0.044	0.0226	0.0207	0.0303	9e-04	0.0347	0.0356	0.1174	0.0029	0.0584	0.1055	0.0249	0.0236	0.0033	6e-04	0.0213	0.0202	0.1139	0.0342	0.109	0.0547	0.0015
5	rs2365904	89179240	0.73	0.902267913485346	0.87	0.641494868499257	0.36951155599563	0.332387600426347	0.0061	0.0067	0.0818	0.02	0.044	0.0225	0.0206	0.0304	9e-04	0.0348	0.0356	0.1174	0.0029	0.0585	0.1056	0.0248	0.0236	0.0033	6e-04	0.0213	0.0202	0.1139	0.0342	0.1089	0.0547	0.0015
5	rs4916773	89179702	0.73	0.902267913485346	0.87	0.641494868499257	0.375014547751223	0.335824740648384	0.0061	0.0067	0.0818	0.02	0.044	0.0226	0.0206	0.0303	9e-04	0.0348	0.0356	0.1175	0.0029	0.0584	0.1055	0.0248	0.0237	0.0033	6e-04	0.0213	0.0202	0.1139	0.0342	0.1089	0.0547	0.0015
5	rs72779109	89188949	0.73	0.902267913485346	0.87	0.641494868499257	0.367993322944768	0.339025557082936	0.006	0.0067	0.0819	0.02	0.044	0.0225	0.0206	0.0305	8e-04	0.0349	0.0354	0.1175	0.0029	0.0584	0.1055	0.0247	0.0236	0.0033	6e-04	0.0213	0.0203	0.114	0.0342	0.1089	0.0546	0.0015
5	rs17587562	89195061	0.73	0.902267913485346	0.86	0.702596200902853	0.391156833812086	0.355535071148623	0.0058	0.0068	0.082	0.02	0.044	0.0225	0.0205	0.0304	7e-04	0.0349	0.0354	0.1176	0.0029	0.0584	0.1059	0.0245	0.0236	0.0033	6e-04	0.0213	0.0203	0.1141	0.0342	0.1089	0.0546	0.0014
5	Affx-27138250	89199470	0.73	0.902267913485346	0.87	0.641494868499257	0.386922226920004	0.363559080227462	0.0058	0.0068	0.0821	0.02	0.044	0.0225	0.0205	0.0304	7e-04	0.0349	0.0354	0.1176	0.0029	0.0583	0.1059	0.0245	0.0236	0.0033	6e-04	0.0213	0.0203	0.1142	0.0342	0.1088	0.0546	0.0014
5	rs16868016	89206610	0.73	0.902267913485346	0.87	0.641494868499257	0.378632950329347	0.368221072650091	0.0058	0.0068	0.0821	0.02	0.0441	0.0225	0.0205	0.0304	7e-04	0.0349	0.0353	0.1176	0.0029	0.0583	0.106	0.0244	0.0236	0.0033	6e-04	0.0213	0.0203	0.1143	0.0342	0.1088	0.0546	0.0014
5	rs13168783	89220411	0.73	0.902267913485346	0.87	0.641494868499257	0.353146127408864	0.462222730471199	0.0057	0.0065	0.0831	0.0195	0.0445	0.0216	0.0208	0.0289	6e-04	0.0364	0.0339	0.1202	0.0023	0.0565	0.1076	0.0246	0.0246	0.0032	4e-04	0.0217	0.0205	0.1144	0.035	0.1088	0.0525	0.0011
5	rs72779123	89226699	0.73	0.902267913485346	0.87	0.641494868499257	0.363834659677417	0.460209581948691	0.0057	0.0065	0.0831	0.0195	0.0445	0.0216	0.0208	0.0289	6e-04	0.0364	0.0339	0.1201	0.0023	0.0567	0.1077	0.0246	0.0245	0.0032	4e-04	0.0217	0.0205	0.1143	0.035	0.1088	0.0525	0.001
5	rs16868036	89230643	0.73	0.902267913485346	0.87	0.641494868499257	0.372503090820129	0.457796850870385	0.0057	0.0065	0.0831	0.0197	0.0445	0.0215	0.0208	0.0289	6e-04	0.0364	0.0339	0.1201	0.0022	0.0568	0.1077	0.0246	0.0245	0.0032	4e-04	0.0218	0.0204	0.1143	0.035	0.1088	0.0525	0.001
5	rs4374783	89241660	0.73	0.902267913485346	0.87	0.641494868499257	0.385367986500819	0.49023549490149	0.0057	0.0065	0.083	0.0197	0.0444	0.0216	0.0208	0.0288	6e-04	0.0363	0.0337	0.12	0.0022	0.0567	0.1077	0.0247	0.0245	0.0032	3e-04	0.0218	0.0204	0.1144	0.0349	0.1093	0.0524	8e-04
5	rs79622777	89248084	0.73	0.902267913485346	0.87	0.641494868499257	0.391380353172867	0.493647312221015	0.0057	0.0065	0.083	0.0197	0.0444	0.0216	0.0208	0.0288	6e-04	0.0363	0.0336	0.12	0.0022	0.0567	0.1077	0.0247	0.0245	0.0032	3e-04	0.0218	0.0204	0.1144	0.0349	0.1093	0.0524	8e-04
5	rs10514315	89249834	0.73	0.902267913485346	0.87	0.641494868499257	0.409698963559576	0.505155116280496	0.0057	0.0065	0.083	0.0197	0.0443	0.0216	0.0209	0.0288	6e-04	0.0362	0.0334	0.1199	0.0022	0.0566	0.1077	0.0249	0.0245	0.0031	3e-04	0.0219	0.0204	0.1147	0.035	0.1093	0.0524	8e-04
5	rs114855814	89249889	0.73	0.902267913485346	0.87	0.641494868499257	0.417051723729596	0.51755918120838	0.0057	0.0065	0.0831	0.0197	0.0443	0.0216	0.0209	0.0288	6e-04	0.0362	0.0334	0.1199	0.0022	0.0566	0.1078	0.0249	0.0245	0.0031	3e-04	0.0219	0.0204	0.1147	0.035	0.1093	0.0524	8e-04
5	rs6861634	89260057	0.74	0.82166312078733	0.87	0.641494868499257	0.474874979571393	0.4399413026723	0.0065	0.0064	0.0837	0.019	0.0436	0.0213	0.0207	0.0283	9e-04	0.0349	0.0316	0.119	0.0023	0.0563	0.1105	0.0251	0.0244	0.003	4e-04	0.0224	0.0201	0.1164	0.0357	0.1088	0.0526	8e-04
5	rs62380295	89271778	0.74	0.82166312078733	0.87	0.641494868499257	0.479437058878789	0.45605639780911	0.0065	0.0064	0.0839	0.019	0.0435	0.0214	0.0207	0.0283	9e-04	0.0349	0.0316	0.1188	0.0023	0.0563	0.1104	0.0251	0.0244	0.0029	4e-04	0.0224	0.0201	0.1166	0.0358	0.1086	0.0527	8e-04
5	rs115646952	89280195	0.74	0.82166312078733	0.87	0.641494868499257	0.482159672367501	0.45578879066915	0.0066	0.0064	0.084	0.019	0.0435	0.0214	0.0207	0.0283	9e-04	0.0348	0.0316	0.1187	0.0023	0.0563	0.1104	0.0251	0.0245	0.0029	4e-04	0.0224	0.0201	0.1166	0.0359	0.1086	0.0527	8e-04
5	rs114887013	89285917	0.74	0.82166312078733	0.87	0.641494868499257	0.480178848976177	0.474079254663469	0.0065	0.0064	0.084	0.0192	0.0435	0.0212	0.0207	0.0282	9e-04	0.0349	0.0315	0.1187	0.002	0.0562	0.1106	0.0252	0.0244	0.0029	4e-04	0.0225	0.0201	0.1168	0.0359	0.1086	0.0527	8e-04
5	rs77880858	89286399	0.74	0.82166312078733	0.88	0.583941145430028	0.480426235853119	0.473808921264791	0.0065	0.0064	0.084	0.0192	0.0435	0.0212	0.0207	0.0282	9e-04	0.0349	0.0315	0.1187	0.002	0.0562	0.1106	0.0252	0.0244	0.0029	4e-04	0.0225	0.0201	0.1168	0.0359	0.1086	0.0527	8e-04
5	rs76221696	89288154	0.74	0.82166312078733	0.88	0.583941145430028	0.480735556274374	0.47394408295837	0.0065	0.0064	0.084	0.0192	0.0434	0.0212	0.0207	0.0282	9e-04	0.0349	0.0315	0.1187	0.002	0.0562	0.1106	0.0252	0.0244	0.0029	4e-04	0.0225	0.0201	0.1168	0.0359	0.1086	0.0527	8e-04
5	rs17596341	89290947	0.74	0.82166312078733	0.88	0.583941145430028	0.481106868103731	0.47394408295837	0.0065	0.0064	0.084	0.0192	0.0434	0.0212	0.0207	0.0282	9e-04	0.0349	0.0315	0.1187	0.002	0.0562	0.1106	0.0252	0.0244	0.0029	4e-04	0.0225	0.0201	0.1168	0.0359	0.1086	0.0527	8e-04
5	rs768640	89291625	0.74	0.82166312078733	0.88	0.583941145430028	0.481044973154082	0.474079254663469	0.0065	0.0064	0.084	0.0192	0.0434	0.0212	0.0207	0.0282	9e-04	0.0349	0.0315	0.1187	0.002	0.0562	0.1106	0.0252	0.0244	0.0029	4e-04	0.0225	0.0201	0.1168	0.0359	0.1086	0.0527	8e-04
5	rs75102645	89312487	0.74	0.82166312078733	0.88	0.583941145430028	0.48526261144258	0.469084587700035	0.0065	0.0064	0.0842	0.0192	0.0433	0.0212	0.0207	0.0282	9e-04	0.0348	0.0315	0.1185	0.0022	0.0561	0.1106	0.0252	0.0245	0.0028	4e-04	0.0225	0.0201	0.1169	0.0359	0.1085	0.0527	8e-04
5	rs4490621	89313462	0.74	0.82166312078733	0.89	0.529866637543626	0.483461733604657	0.467602346928343	0.0065	0.0064	0.0842	0.0192	0.0434	0.0212	0.0207	0.0282	9e-04	0.0349	0.0316	0.1185	0.0022	0.0561	0.1106	0.0252	0.0245	0.0028	4e-04	0.0225	0.0201	0.1169	0.0359	0.1085	0.0526	8e-04
5	rs10942581	89319485	0.74	0.82166312078733	0.89	0.529866637543626	0.48818814972777	0.468545449525885	0.0065	0.0064	0.0842	0.0192	0.0434	0.0212	0.0207	0.0282	9e-04	0.0349	0.0316	0.1184	0.0022	0.0562	0.1106	0.0252	0.0245	0.0028	4e-04	0.0225	0.0201	0.1169	0.0359	0.1085	0.0526	8e-04
5	rs78777343	89334378	0.74	0.82166312078733	0.89	0.529866637543626	0.49808512066163	0.468949788004581	0.0065	0.0064	0.0843	0.0192	0.0433	0.0212	0.0207	0.0282	9e-04	0.0349	0.0316	0.1184	0.0023	0.0561	0.1105	0.0252	0.0245	0.0028	4e-04	0.0225	0.0201	0.1169	0.0359	0.1085	0.0526	8e-04
5	rs75268592	89335338	0.74	0.82166312078733	0.89	0.529866637543626	0.498651751225488	0.469354217380389	0.0065	0.0064	0.0843	0.0192	0.0433	0.0212	0.0207	0.0282	9e-04	0.0349	0.0316	0.1184	0.0023	0.0562	0.1105	0.0252	0.0245	0.0028	4e-04	0.0225	0.0201	0.1169	0.0359	0.1085	0.0526	8e-04
5	rs115987020	89341811	0.74	0.82166312078733	0.89	0.529866637543626	0.502690051919414	0.473538627921663	0.0065	0.0064	0.0843	0.0192	0.0433	0.0212	0.0207	0.0282	9e-04	0.0349	0.0316	0.1183	0.0023	0.0562	0.1105	0.0252	0.0245	0.0028	4e-04	0.0225	0.0201	0.117	0.0359	0.1086	0.0526	8e-04
5	rs689976	89342997	0.74	0.82166312078733	0.89	0.529866637543626	0.503702070778433	0.474484829824213	0.0065	0.0064	0.0843	0.0192	0.0433	0.0212	0.0207	0.0282	9e-04	0.0349	0.0316	0.1183	0.0023	0.0562	0.1105	0.0252	0.0245	0.0028	4e-04	0.0225	0.0201	0.117	0.0359	0.1086	0.0526	8e-04
5	rs818938	89356513	0.74	0.82166312078733	0.89	0.529866637543626	0.503828641805183	0.479901075409069	0.0065	0.0064	0.0844	0.0192	0.0433	0.0212	0.0207	0.0282	9e-04	0.0349	0.0315	0.1184	0.0023	0.0562	0.1105	0.0252	0.0245	0.0028	4e-04	0.0225	0.0201	0.117	0.0359	0.1086	0.0526	7e-04
5	rs116668383	89357810	0.74	0.82166312078733	0.89	0.529866637543626	0.503512242846627	0.483566012291124	0.0065	0.0064	0.0844	0.0192	0.0433	0.0212	0.0207	0.0282	9e-04	0.0349	0.0315	0.1184	0.0023	0.0562	0.1105	0.0252	0.0245	0.0028	4e-04	0.0225	0.0201	0.117	0.036	0.1086	0.0526	7e-04
5	rs157237	89389697	0.74	0.82166312078733	0.89	0.529866637543626	0.519705614260115	0.508455416393232	0.0064	0.0063	0.0846	0.0192	0.0431	0.0212	0.0206	0.0282	8e-04	0.0349	0.0315	0.1186	0.0023	0.0561	0.1103	0.0251	0.0245	0.0027	3e-04	0.0225	0.02	0.1174	0.0362	0.1085	0.0524	7e-04
5	rs866026	89404049	0.74	0.82166312078733	0.89	0.529866637543626	0.520283885230983	0.521710678767445	0.0064	0.0063	0.0847	0.0191	0.043	0.0212	0.0206	0.0282	8e-04	0.0349	0.0314	0.1187	0.0023	0.056	0.1104	0.0251	0.0245	0.0027	3e-04	0.0225	0.02	0.1175	0.0364	0.1084	0.0523	7e-04
5	rs115371416	89412916	0.74	0.82166312078733	0.89	0.529866637543626	0.316983243296099	0.448179448481778	0.0067	0.0059	0.0856	0.0185	0.0443	0.0207	0.0199	0.0278	0.0011	0.0339	0.0301	0.1192	0.0026	0.0531	0.1134	0.0239	0.0233	0.0021	4e-04	0.0226	0.0197	0.1215	0.0373	0.1082	0.0516	9e-04
5	rs13173232	89413053	0.74	0.82166312078733	0.89	0.529866637543626	0.313334535787585	0.443258249131736	0.0068	0.0059	0.0856	0.0185	0.0444	0.0207	0.0199	0.0278	0.0011	0.0339	0.0301	0.1192	0.0026	0.0531	0.1134	0.0239	0.0233	0.0021	4e-04	0.0226	0.0197	0.1216	0.0373	0.1082	0.0516	9e-04
5	rs116393377	89416121	0.74	0.82166312078733	0.89	0.529866637543626	0.308322998964455	0.440604161254861	0.0068	0.0059	0.0856	0.0185	0.0444	0.0207	0.0199	0.0278	0.0011	0.0339	0.0301	0.1192	0.0026	0.0531	0.1134	0.0239	0.0233	0.0021	4e-04	0.0226	0.0197	0.1216	0.0373	0.1082	0.0516	0.001
5	rs283646	89419031	0.74	0.82166312078733	0.89	0.529866637543626	0.308668958479576	0.43874882775966	0.0068	0.0059	0.0856	0.0185	0.0445	0.0207	0.0199	0.0277	0.0011	0.0338	0.0301	0.1192	0.0026	0.053	0.1133	0.0239	0.0233	0.0021	4e-04	0.0226	0.0197	0.1216	0.0375	0.1083	0.0517	0.001
5	rs16868216	89419754	0.74	0.82166312078733	0.89	0.529866637543626	0.305661057484479	0.434383823819548	0.0068	0.0059	0.0856	0.0185	0.0446	0.0207	0.0199	0.0276	0.0011	0.0338	0.0301	0.1192	0.0026	0.053	0.1132	0.0239	0.0233	0.0021	4e-04	0.0226	0.0197	0.1216	0.0375	0.1083	0.0517	0.001
5	rs2973384	89430151	0.74	0.82166312078733	0.9	0.479198205640863	0.271432049476577	0.401573417502312	0.0068	0.0058	0.0847	0.0186	0.0448	0.02	0.0196	0.0277	0.0014	0.0329	0.0299	0.1195	0.0028	0.0518	0.1151	0.0226	0.0241	0.0021	4e-04	0.0225	0.0192	0.1228	0.0377	0.1089	0.0521	0.0012
5	rs7721557	89434524	0.74	0.82166312078733	0.9	0.479198205640863	0.296779301021102	0.397183414126187	0.0068	0.0057	0.0847	0.0185	0.0448	0.0199	0.0195	0.0277	0.0014	0.033	0.0296	0.1195	0.0028	0.0517	0.115	0.0226	0.0242	0.0021	4e-04	0.0226	0.0195	0.1228	0.0376	0.1091	0.0525	0.0012
5	rs2950031	89434751	0.74	0.82166312078733	0.9	0.479198205640863	0.135341866257216	0.330183462467685	0.0068	0.0056	0.0845	0.0184	0.0448	0.0197	0.0191	0.0275	0.0014	0.033	0.0338	0.1195	0.0028	0.0515	0.1133	0.0225	0.024	0.0021	4e-04	0.0226	0.0194	0.1227	0.0371	0.109	0.0523	0.0012
5	rs7730121	89450138	0.74	0.82166312078733	0.9	0.479198205640863	0.0950974523610805	0.243428411070079	0.0067	0.0049	0.084	0.0188	0.0473	0.0179	0.0186	0.0258	0.0017	0.0328	0.0341	0.121	0.0026	0.0494	0.1156	0.0209	0.0236	0.0019	5e-04	0.0224	0.0178	0.1275	0.0373	0.1082	0.0522	0.0014
5	rs77161046	89451814	0.74	0.82166312078733	0.9	0.479198205640863	0.0952722588487712	0.242871364984667	0.0067	0.0049	0.084	0.0188	0.0473	0.0179	0.0186	0.0258	0.0017	0.0328	0.0341	0.121	0.0026	0.0495	0.1156	0.0209	0.0236	0.0019	5e-04	0.0224	0.0178	0.1275	0.0373	0.1082	0.0522	0.0014
5	rs6452873	89456841	0.74	0.82166312078733	0.9	0.479198205640863	0.103875037490147	0.244766980620074	0.0068	0.0049	0.0841	0.0188	0.0473	0.0179	0.0187	0.0258	0.0017	0.0328	0.0339	0.1211	0.0026	0.0495	0.1157	0.0209	0.0236	0.0019	5e-04	0.0224	0.0178	0.1275	0.0374	0.1082	0.0523	0.0014
5	rs1159113	89457120	0.74	0.82166312078733	0.9	0.479198205640863	0.104933400736885	0.245548891923571	0.0068	0.0049	0.0841	0.0188	0.0473	0.0179	0.0186	0.0258	0.0017	0.0328	0.0339	0.1211	0.0026	0.0495	0.1157	0.0209	0.0236	0.0019	5e-04	0.0224	0.0178	0.1275	0.0374	0.1082	0.0523	0.0014
5	rs62380351	89457629	0.74	0.82166312078733	0.9	0.479198205640863	0.104429846058308	0.243874340919409	0.0068	0.0049	0.0841	0.0188	0.0473	0.0179	0.0186	0.0258	0.0017	0.0328	0.0339	0.1212	0.0026	0.0495	0.1158	0.0209	0.0235	0.0019	5e-04	0.0224	0.0178	0.1274	0.0374	0.1083	0.0523	0.0014
5	rs72779177	89463587	0.74	0.82166312078733	0.91	0.431857736337621	0.0954722850269852	0.241313805565374	0.0068	0.0049	0.0839	0.0186	0.0473	0.0178	0.0186	0.0257	0.0017	0.0328	0.0339	0.1211	0.0026	0.0494	0.116	0.0209	0.0235	0.0019	5e-04	0.0223	0.0179	0.1276	0.0373	0.1084	0.0521	0.0014
5	rs1526168	89464679	0.74	0.82166312078733	0.91	0.431857736337621	0.0924259987824755	0.233354452593008	0.0068	0.0049	0.0839	0.0185	0.0474	0.0178	0.0185	0.0256	0.0017	0.0329	0.0339	0.121	0.0026	0.0493	0.1161	0.0208	0.0235	0.0019	5e-04	0.0223	0.018	0.1278	0.0372	0.1085	0.0521	0.0014
5	rs10514321	89467824	0.74	0.82166312078733	0.9	0.479198205640863	0.0873447231892949	0.227332663539369	0.0068	0.0049	0.0839	0.0183	0.0474	0.0178	0.0185	0.0256	0.0017	0.033	0.0339	0.1211	0.0027	0.0491	0.1162	0.0208	0.0235	0.002	5e-04	0.0223	0.018	0.1279	0.0372	0.1084	0.052	0.0014
5	rs114029320	89481315	0.74	0.82166312078733	0.9	0.479198205640863	0.033669781743381	0.181687572606014	0.0068	0.0049	0.0838	0.0177	0.0475	0.0174	0.0181	0.0257	0.0016	0.034	0.034	0.1218	0.0027	0.0474	0.1168	0.0201	0.0226	0.0025	5e-04	0.0221	0.0185	0.1293	0.0372	0.1086	0.0518	0.0015
5	rs75005557	89481384	0.74	0.82166312078733	0.9	0.479198205640863	0.0321676230152542	0.186462995942521	0.0068	0.0049	0.0838	0.0177	0.0475	0.0174	0.0181	0.0257	0.0016	0.034	0.034	0.1218	0.0027	0.0473	0.1168	0.02	0.0226	0.0025	5e-04	0.0221	0.0185	0.1294	0.0372	0.1086	0.0518	0.0015
5	rs6452877	89496708	0.75	0.745768311887514	0.9	0.479198205640863	0.0143036559559778	0.148549249188577	0.0071	0.0049	0.0844	0.0171	0.0477	0.017	0.0179	0.0258	0.0016	0.0347	0.0341	0.1218	0.0028	0.0447	0.1173	0.0193	0.022	0.0032	6e-04	0.0218	0.0187	0.131	0.0374	0.1092	0.0513	0.0016
5	rs116578841	89513043	0.75	0.745768311887514	0.9	0.479198205640863	0.0161030773066097	0.149209398880915	0.0071	0.0049	0.0845	0.0171	0.0477	0.017	0.0179	0.0258	0.0016	0.0347	0.0341	0.1218	0.0027	0.0447	0.1176	0.0193	0.0221	0.0032	6e-04	0.0218	0.0187	0.131	0.0374	0.1089	0.0513	0.0015
5	rs1369113	89520538	0.75	0.745768311887514	0.9	0.479198205640863	0.0156582376800045	0.142562791242442	0.0071	0.0049	0.0845	0.0171	0.0477	0.0171	0.0179	0.0259	0.0016	0.0347	0.0341	0.1219	0.0028	0.0446	0.1176	0.0192	0.0221	0.0032	6e-04	0.0218	0.0187	0.1311	0.0374	0.1089	0.0513	0.0015
5	rs11952429	89523000	0.75	0.745768311887514	0.9	0.479198205640863	0.0155215500855395	0.145638438187969	0.0071	0.0049	0.0845	0.0171	0.0477	0.0171	0.0179	0.0259	0.0016	0.0347	0.0341	0.1219	0.0028	0.0445	0.1176	0.0193	0.0221	0.0032	6e-04	0.0217	0.0187	0.1311	0.0374	0.1089	0.0513	0.0015
5	rs72779196	89524409	0.75	0.745768311887514	0.9	0.479198205640863	0.0156293878707673	0.149492642432716	0.0071	0.0049	0.0845	0.0171	0.0477	0.0171	0.0179	0.0259	0.0016	0.0347	0.0341	0.1219	0.0028	0.0445	0.1176	0.0193	0.0221	0.0032	6e-04	0.0217	0.0187	0.1312	0.0374	0.1089	0.0513	0.0015
5	rs62378004	89527228	0.75	0.745768311887514	0.9	0.479198205640863	0.0154714140562546	0.139971900793282	0.0071	0.0049	0.0848	0.017	0.0475	0.017	0.0179	0.026	0.0016	0.0348	0.034	0.122	0.0029	0.0443	0.1174	0.0195	0.0221	0.0033	6e-04	0.0216	0.0188	0.131	0.0374	0.109	0.051	0.0015
5	rs12514802	89529319	0.75	0.745768311887514	0.9	0.479198205640863	0.0157885478867794	0.141635488226856	0.0071	0.0049	0.0848	0.017	0.0475	0.017	0.0179	0.026	0.0016	0.0347	0.034	0.1219	0.0029	0.0443	0.1174	0.0195	0.0221	0.0033	6e-04	0.0216	0.0188	0.131	0.0374	0.109	0.051	0.0015
5	rs79767846	89531824	0.75	0.745768311887514	0.9	0.479198205640863	0.0156365966456636	0.139879689446341	0.0071	0.0049	0.0848	0.017	0.0475	0.017	0.0179	0.026	0.0016	0.0347	0.034	0.122	0.0029	0.0443	0.1175	0.0194	0.022	0.0033	6e-04	0.0216	0.0188	0.1311	0.0375	0.109	0.051	0.0015
5	rs12518099	89546109	0.75	0.745768311887514	0.9	0.479198205640863	0.022830421719692	0.176053579771191	0.0069	0.005	0.0859	0.0167	0.0472	0.0165	0.0179	0.0263	0.0017	0.0344	0.0338	0.122	0.0034	0.0441	0.1182	0.0191	0.0217	0.0033	7e-04	0.0208	0.0196	0.1302	0.0381	0.1096	0.0504	0.0016
5	rs17534590	89546394	0.75	0.745768311887514	0.9	0.479198205640863	0.0228874646913739	0.172364936005545	0.0069	0.0049	0.086	0.0167	0.0472	0.0165	0.0179	0.0262	0.0017	0.0344	0.0338	0.1221	0.0034	0.0441	0.1182	0.0191	0.0217	0.0033	7e-04	0.0208	0.0195	0.1302	0.0381	0.1096	0.0504	0.0016
5	rs72781004	89562052	0.75	0.745768311887514	0.9	0.479198205640863	0.0233185573329532	0.157886255595879	0.0069	0.0049	0.0862	0.0166	0.0473	0.0164	0.0178	0.0263	0.0017	0.0343	0.0337	0.1219	0.0033	0.0439	0.1182	0.0189	0.0216	0.0033	6e-04	0.0207	0.0198	0.1307	0.038	0.1095	0.0506	0.0016
5	rs4916794	89573928	0.75	0.745768311887514	0.9	0.479198205640863	0.0242675759344839	0.150248902051646	0.0068	0.0049	0.0864	0.0165	0.0474	0.0162	0.0177	0.0265	0.0017	0.0342	0.0337	0.1217	0.0033	0.044	0.1183	0.0188	0.0215	0.0033	6e-04	0.0206	0.0199	0.1311	0.0379	0.1094	0.051	0.0016
5	rs2943029	89576758	0.75	0.745768311887514	0.9	0.479198205640863	0.0305141122911083	0.150532852689932	0.0068	0.0049	0.0865	0.0164	0.0473	0.0161	0.0176	0.0263	0.0017	0.034	0.0331	0.122	0.0033	0.0439	0.1186	0.0184	0.0215	0.0033	6e-04	0.0204	0.0199	0.1318	0.038	0.1094	0.0513	0.0016
5	rs35919390	89578210	0.75	0.745768311887514	0.91	0.431857736337621	0.0331596048385736	0.152145535407837	0.0068	0.0049	0.0865	0.0164	0.0472	0.016	0.0176	0.0263	0.0017	0.0339	0.033	0.1219	0.0033	0.0439	0.1187	0.0183	0.0215	0.0033	6e-04	0.0204	0.02	0.1321	0.038	0.1094	0.0515	0.0016
5	rs113044837	89581461	0.75	0.745768311887514	0.91	0.431857736337621	0.0366203346143456	0.155964265666792	0.0067	0.0049	0.0865	0.0164	0.0472	0.016	0.0175	0.0263	0.0017	0.0337	0.0328	0.1219	0.0033	0.044	0.1189	0.0181	0.0215	0.0034	6e-04	0.0203	0.02	0.1325	0.0381	0.1094	0.0517	0.0016
5	rs1560919	89587251	0.75	0.745768311887514	0.91	0.431857736337621	0.156844980884074	0.230501438186522	0.0065	0.0051	0.0863	0.0162	0.047	0.0158	0.017	0.0262	0.0018	0.033	0.0304	0.1213	0.0035	0.0439	0.1197	0.0158	0.0215	0.0032	4e-04	0.0196	0.0206	0.1367	0.0393	0.1092	0.0533	0.0015
5	rs10942590	89587531	0.75	0.745768311887514	0.91	0.431857736337621	0.142940078581526	0.223527313617888	0.0065	0.0051	0.0866	0.0157	0.047	0.0157	0.0167	0.0263	0.0018	0.0331	0.0301	0.1214	0.0035	0.0438	0.1209	0.0153	0.0207	0.0031	4e-04	0.0195	0.0205	0.1373	0.0395	0.1093	0.0538	0.0015
5	rs9293540	89587551	0.75	0.745768311887514	0.91	0.431857736337621	0.144612161860302	0.227005672416154	0.0065	0.0052	0.0866	0.0157	0.047	0.0157	0.0163	0.0263	0.0018	0.0331	0.0302	0.1219	0.0036	0.0438	0.1209	0.0152	0.0205	0.0031	4e-04	0.0195	0.0204	0.1373	0.0396	0.1093	0.0538	0.0015
5	rs994090	89588140	0.75	0.745768311887514	0.91	0.431857736337621	0.131315894220381	0.25975738187356	0.0065	0.0052	0.0862	0.015	0.047	0.0157	0.0164	0.0264	0.0019	0.0331	0.0301	0.1216	0.0036	0.0435	0.1216	0.0148	0.0202	0.0032	5e-04	0.0202	0.0205	0.1381	0.0396	0.1091	0.054	0.0015
5	rs73186643	89588410	0.75	0.745768311887514	0.91	0.431857736337621	0.131163682041697	0.266610995120103	0.0065	0.0052	0.0863	0.0149	0.047	0.0157	0.0164	0.0264	0.0019	0.0331	0.0301	0.1216	0.0036	0.0434	0.1216	0.0148	0.0201	0.0032	5e-04	0.0201	0.0205	0.1381	0.0395	0.1091	0.054	0.0016
5	rs1991949	89590751	0.75	0.745768311887514	0.91	0.431857736337621	0.169242000697189	0.333245919667993	0.0065	0.0052	0.0871	0.0148	0.0471	0.0157	0.0163	0.0266	0.002	0.033	0.0302	0.1216	0.0038	0.0435	0.1217	0.0146	0.0198	0.0018	6e-04	0.02	0.0206	0.1391	0.0394	0.1089	0.0536	0.0016
5	rs77932200	89591122	0.75	0.745768311887514	0.91	0.431857736337621	0.169100434033558	0.330672900779806	0.0065	0.0052	0.0871	0.0148	0.0471	0.0157	0.0163	0.0266	0.002	0.033	0.0302	0.1216	0.0038	0.0435	0.1217	0.0146	0.0198	0.0018	6e-04	0.02	0.0206	0.1391	0.0394	0.1089	0.0536	0.0016
5	rs17536058	89591809	0.75	0.745768311887514	0.91	0.431857736337621	0.170270423228661	0.330917699332554	0.0065	0.0052	0.0871	0.0148	0.0471	0.0157	0.0163	0.0266	0.002	0.033	0.0302	0.1219	0.0038	0.0435	0.1217	0.0146	0.0198	0.0018	6e-04	0.02	0.0206	0.1388	0.0394	0.1089	0.0536	0.0016
5	rs72781017	89593992	0.75	0.745768311887514	0.91	0.431857736337621	0.173198011863111	0.329083001416643	0.0065	0.0053	0.0871	0.0148	0.0471	0.0157	0.0163	0.0265	0.002	0.033	0.0302	0.1219	0.0038	0.0435	0.1217	0.0146	0.0198	0.0018	6e-04	0.02	0.0206	0.1388	0.0394	0.109	0.0537	0.0016
5	rs75660861	89602186	0.75	0.745768311887514	0.91	0.431857736337621	0.173413364828412	0.329571962606509	0.0065	0.0053	0.0871	0.0148	0.0471	0.0157	0.0163	0.0266	0.002	0.0329	0.0303	0.1219	0.0038	0.0435	0.1217	0.0146	0.0198	0.0018	6e-04	0.02	0.0206	0.1388	0.0393	0.109	0.0536	0.0016
5	rs2916614	89627324	0.75	0.745768311887514	0.91	0.431857736337621	0.172266610819981	0.281298917916753	0.0066	0.0053	0.0878	0.0147	0.0472	0.0156	0.0163	0.0265	0.0022	0.0326	0.0305	0.1219	0.0039	0.0435	0.1219	0.0144	0.0199	0.0017	6e-04	0.0199	0.0206	0.1388	0.0392	0.1094	0.0527	0.0017
5	rs114968070	89628552	0.75	0.745768311887514	0.91	0.431857736337621	0.172660309106846	0.279318783831548	0.0066	0.0053	0.0878	0.0147	0.0472	0.0156	0.0163	0.0265	0.0022	0.0326	0.0305	0.122	0.0039	0.0436	0.1219	0.0144	0.0199	0.0017	6e-04	0.0199	0.0206	0.1388	0.0392	0.1094	0.0527	0.0017
5	rs2972947	89630255	0.75	0.745768311887514	0.91	0.431857736337621	0.173413364828412	0.275603154425905	0.0066	0.0053	0.0878	0.0147	0.0472	0.0156	0.0163	0.0265	0.0022	0.0326	0.0305	0.122	0.0039	0.0436	0.1219	0.0144	0.0199	0.0017	6e-04	0.0199	0.0206	0.1388	0.0392	0.1094	0.0527	0.0017
5	rs971708	89635054	0.75	0.745768311887514	0.91	0.431857736337621	0.184974877308026	0.255898553140509	0.0066	0.0054	0.088	0.0146	0.0472	0.0156	0.0163	0.0264	0.0022	0.0329	0.0304	0.122	0.0039	0.0436	0.1216	0.0143	0.0201	0.0016	7e-04	0.0196	0.0208	0.1389	0.0392	0.1096	0.0524	0.0017
5	rs16868543	89643926	0.75	0.745768311887514	0.91	0.431857736337621	0.169667114817822	0.237765735486147	0.0066	0.0054	0.0892	0.0145	0.047	0.0156	0.0161	0.0265	0.0022	0.0331	0.0308	0.1221	0.004	0.0438	0.1207	0.0143	0.0205	0.0015	7e-04	0.0194	0.0207	0.1385	0.0387	0.1097	0.0519	0.0017
5	rs116215042	89646476	0.75	0.745768311887514	0.91	0.431857736337621	0.156033645250544	0.227659807517001	0.0066	0.0054	0.0899	0.0144	0.0468	0.0156	0.0159	0.0265	0.0022	0.0332	0.031	0.122	0.004	0.044	0.1201	0.0142	0.0208	0.0015	8e-04	0.0193	0.0207	0.1388	0.0384	0.1099	0.0517	0.0017
5	rs10514324	89650677	0.75	0.745768311887514	0.91	0.431857736337621	0.155966145869961	0.2267877633198	0.0066	0.0054	0.0899	0.0144	0.0468	0.0156	0.0159	0.0265	0.0022	0.0332	0.031	0.122	0.004	0.044	0.1201	0.0142	0.0208	0.0015	8e-04	0.0193	0.0207	0.1388	0.0383	0.1099	0.0517	0.0017
5	rs56202189	89656563	0.75	0.745768311887514	0.91	0.431857736337621	0.146783680304064	0.174056350721269	0.0067	0.0053	0.0917	0.0143	0.0468	0.0154	0.0158	0.0268	0.0022	0.0333	0.0315	0.1218	0.004	0.044	0.1211	0.0137	0.021	0.0014	9e-04	0.0184	0.0208	0.1402	0.037	0.1083	0.0512	0.0017
5	rs3112537	89662284	0.75	0.745768311887514	0.91	0.431857736337621	0.142363981982807	0.165853107349619	0.0067	0.0053	0.0917	0.0143	0.0468	0.0154	0.0159	0.0267	0.0022	0.0334	0.0315	0.1218	0.004	0.044	0.1211	0.0136	0.021	0.0014	9e-04	0.0183	0.0208	0.1404	0.0369	0.1082	0.0512	0.0017
5	rs76209614	89662823	0.75	0.745768311887514	0.91	0.431857736337621	0.14645834981829	0.162338419146868	0.0067	0.0053	0.0918	0.0143	0.0469	0.0154	0.0159	0.0267	0.0022	0.0334	0.0315	0.1218	0.0039	0.044	0.1212	0.0136	0.021	0.0014	9e-04	0.0183	0.0207	0.1404	0.0369	0.1082	0.0513	0.0017
5	rs62378053	89665401	0.75	0.745768311887514	0.91	0.431857736337621	0.151383407617269	0.158753877071578	0.0068	0.0053	0.0919	0.0143	0.0468	0.0154	0.0159	0.0267	0.0023	0.0333	0.0314	0.1218	0.004	0.0439	0.1212	0.0136	0.021	0.0014	9e-04	0.0182	0.0207	0.1405	0.0369	0.1082	0.0513	0.0018
5	rs2935515	89668829	0.75	0.745768311887514	0.91	0.431857736337621	0.150192576705133	0.158078914483586	0.0068	0.0053	0.0919	0.0143	0.0468	0.0154	0.0159	0.0267	0.0023	0.0332	0.0314	0.1219	0.004	0.0439	0.1212	0.0136	0.021	0.0014	9e-04	0.0182	0.0207	0.1405	0.0369	0.1082	0.0512	0.0018
5	rs2366618	89677777	0.75	0.745768311887514	0.91	0.431857736337621	0.143838990071278	0.155293550685093	0.0067	0.0054	0.0923	0.0142	0.0466	0.0153	0.0158	0.0266	0.0023	0.0331	0.0316	0.1219	0.0039	0.0439	0.1214	0.0135	0.021	0.0014	9e-04	0.0181	0.0206	0.1412	0.0366	0.1081	0.051	0.0018
5	rs116057096	89681007	0.75	0.745768311887514	0.91	0.431857736337621	0.146816236965251	0.159816591465539	0.0067	0.0054	0.0923	0.0142	0.0465	0.0153	0.0158	0.0266	0.0022	0.0331	0.0316	0.1219	0.0039	0.044	0.1215	0.0135	0.021	0.0014	9e-04	0.0181	0.0206	0.1412	0.0366	0.1081	0.051	0.0018
5	rs3112539	89687267	0.75	0.745768311887514	0.91	0.431857736337621	0.113864560312653	0.13194296061607	0.007	0.0052	0.0936	0.0138	0.0448	0.0151	0.0155	0.0262	0.0021	0.0318	0.0326	0.1231	0.0037	0.046	0.1226	0.0135	0.0213	0.0014	0.001	0.0172	0.0203	0.1434	0.0348	0.108	0.0496	0.0018
5	rs6890115	89721448	0.75	0.745768311887514	0.91	0.431857736337621	0.10950603785273	0.109440447081731	0.0071	0.0052	0.0938	0.0138	0.0447	0.0151	0.0154	0.0261	0.0022	0.0317	0.0328	0.1229	0.0038	0.0463	0.1228	0.0134	0.0212	0.0014	0.001	0.017	0.02	0.1439	0.0342	0.1088	0.0492	0.0016
5	rs115630978	89722504	0.75	0.745768311887514	0.91	0.431857736337621	0.109560553820885	0.110198422038498	0.0071	0.0052	0.0938	0.0138	0.0447	0.0151	0.0154	0.0262	0.0022	0.0317	0.0328	0.1229	0.0038	0.0463	0.1228	0.0134	0.0212	0.0014	0.001	0.017	0.02	0.1439	0.0342	0.1087	0.0492	0.0016
5	rs7721640	89732047	0.75	0.745768311887514	0.91	0.431857736337621	0.111148818574497	0.113165088611038	0.0074	0.0052	0.0938	0.0138	0.0448	0.015	0.0154	0.0269	0.0022	0.0316	0.0328	0.1229	0.0038	0.0463	0.1225	0.0134	0.0211	0.0014	0.001	0.017	0.02	0.1438	0.0341	0.1087	0.0491	0.0016
5	rs4131978	89734314	0.75	0.745768311887514	0.91	0.431857736337621	0.110599545879356	0.113165088611038	0.0074	0.0052	0.0938	0.0138	0.0448	0.015	0.0154	0.0269	0.0022	0.0316	0.0328	0.1229	0.0038	0.0463	0.1225	0.0134	0.0211	0.0014	0.001	0.017	0.02	0.1438	0.034	0.1087	0.0491	0.0016
5	rs79147364	89746946	0.75	0.745768311887514	0.91	0.431857736337621	0.107581582840425	0.116764586706999	0.0074	0.0052	0.0939	0.0137	0.0448	0.015	0.0154	0.0269	0.0022	0.0315	0.0328	0.123	0.0038	0.0463	0.1226	0.0134	0.0211	0.0014	0.001	0.017	0.02	0.1438	0.034	0.1087	0.049	0.0016
5	rs2115501	89769999	0.75	0.745768311887514	0.92	0.387761932740255	0.0988108729793148	0.124178823883261	0.0073	0.0052	0.0943	0.0136	0.0447	0.015	0.0153	0.0269	0.0022	0.0315	0.0328	0.1231	0.0037	0.0463	0.1224	0.0134	0.0209	0.0014	0.001	0.017	0.02	0.1438	0.034	0.1088	0.0491	0.0016
5	rs2303801	89770768	0.75	0.745768311887514	0.92	0.387761932740255	0.0979440454870807	0.132033216162468	0.0073	0.0052	0.0944	0.0136	0.0447	0.015	0.0153	0.0269	0.0022	0.0315	0.0328	0.1231	0.0037	0.0463	0.1224	0.0134	0.0209	0.0014	0.001	0.017	0.02	0.1438	0.034	0.1088	0.0491	0.0016
5	rs17539414	89780254	0.74	0.82166312078733	0.92	0.387761932740255	0.0369929916780639	0.141172662653769	0.0072	0.0054	0.095	0.0129	0.0447	0.0144	0.0149	0.0275	0.002	0.0326	0.0327	0.1212	0.0038	0.0482	0.1217	0.0126	0.0194	0.0018	0.001	0.0173	0.0199	0.1459	0.0335	0.1092	0.0497	0.0014
5	rs2562519	89780971	0.74	0.82166312078733	0.91	0.431857736337621	0.0376379282004076	0.117714364705915	0.0072	0.0054	0.095	0.0129	0.0448	0.0144	0.0149	0.0275	0.002	0.0326	0.0327	0.1211	0.0038	0.0483	0.1216	0.0126	0.0194	0.0018	0.001	0.0173	0.0199	0.1459	0.0335	0.1092	0.0497	0.0014
5	rs2562517	89788891	0.74	0.82166312078733	0.91	0.431857736337621	0.0461467348336353	0.111042965294375	0.0071	0.0053	0.095	0.0129	0.0448	0.0145	0.0151	0.0276	0.0019	0.0329	0.0324	0.1212	0.0038	0.0483	0.1215	0.0124	0.0197	0.0019	0.001	0.0175	0.02	0.1459	0.0334	0.1087	0.0497	0.0014
5	rs2255938	89791258	0.74	0.82166312078733	0.91	0.431857736337621	0.0460069910177673	0.111635612519984	0.0071	0.0053	0.095	0.0129	0.0448	0.0145	0.0151	0.0276	0.0019	0.0329	0.0324	0.1211	0.0038	0.0483	0.1215	0.0124	0.0197	0.0019	0.001	0.0176	0.02	0.1458	0.0334	0.1087	0.0497	0.0014
5	rs72781087	89803970	0.74	0.82166312078733	0.91	0.431857736337621	0.039284193349017	0.0992043511322446	0.0074	0.0054	0.0951	0.0129	0.0445	0.0146	0.015	0.0273	0.0018	0.0329	0.0328	0.1206	0.0038	0.0486	0.1217	0.0123	0.0197	0.0019	0.001	0.0177	0.0196	0.1453	0.0336	0.1091	0.0499	0.0014
5	rs75418010	89809679	0.74	0.82166312078733	0.91	0.431857736337621	0.0350526988447205	0.0933630123974988	0.0073	0.0054	0.0951	0.0129	0.0442	0.0147	0.0148	0.0271	0.0018	0.033	0.0332	0.1205	0.0038	0.0489	0.1218	0.0122	0.0198	0.0019	0.001	0.0177	0.0192	0.1448	0.0338	0.1094	0.0502	0.0014
5	rs10069050	89820984	0.74	0.82166312078733	0.91	0.431857736337621	0.0354920314234081	0.0934420856303372	0.0073	0.0054	0.0952	0.0129	0.0441	0.0147	0.0148	0.0271	0.0018	0.033	0.0333	0.1208	0.0038	0.0489	0.1217	0.0122	0.0198	0.0019	0.001	0.0177	0.0191	0.1447	0.0338	0.1094	0.0502	0.0014
5	rs491082	89822992	0.74	0.82166312078733	0.91	0.431857736337621	0.0369395948386889	0.0936003114649581	0.0073	0.0054	0.0952	0.0129	0.044	0.0146	0.0148	0.0271	0.0018	0.033	0.0333	0.1208	0.0038	0.0491	0.1217	0.0122	0.0198	0.0019	0.001	0.0177	0.0191	0.1447	0.0338	0.1094	0.0502	0.0014
5	rs115970740	89828927	0.74	0.82166312078733	0.91	0.431857736337621	0.0358566966807008	0.094551885122987	0.0072	0.0054	0.0953	0.0129	0.0439	0.0146	0.0148	0.0271	0.0018	0.033	0.0334	0.1209	0.0038	0.049	0.1217	0.0122	0.0198	0.0019	0.001	0.0177	0.0191	0.1447	0.0337	0.1094	0.0502	0.0014
5	rs558809	89835255	0.74	0.82166312078733	0.91	0.431857736337621	0.0360006672032925	0.0965464935360461	0.0071	0.0054	0.0953	0.013	0.0439	0.0146	0.0148	0.027	0.0018	0.0331	0.0335	0.1211	0.0038	0.0489	0.1216	0.0121	0.0199	0.0019	0.001	0.0177	0.0192	0.1448	0.0337	0.1094	0.05	0.0014
5	rs115738389	89840736	0.74	0.82166312078733	0.91	0.431857736337621	0.0354531136425334	0.0979927276923974	0.0069	0.0054	0.0952	0.013	0.0441	0.0145	0.0147	0.0269	0.0017	0.0332	0.0339	0.1213	0.0037	0.0492	0.1219	0.0121	0.0199	0.0018	0.001	0.0176	0.0192	0.1447	0.0335	0.1093	0.0501	0.0013
5	rs62375070	89867373	0.75	0.745768311887514	0.91	0.431857736337621	0.0361581830674801	0.103778876033603	0.0068	0.0054	0.095	0.013	0.0442	0.0144	0.0146	0.0267	0.0016	0.0332	0.0343	0.1214	0.0037	0.0494	0.1221	0.0121	0.02	0.0018	9e-04	0.0176	0.0192	0.1447	0.0335	0.1092	0.05	0.0012
5	rs645652	89882327	0.75	0.745768311887514	0.91	0.431857736337621	0.0438250706380902	0.103861291198418	0.0068	0.0053	0.095	0.013	0.0443	0.0143	0.0144	0.0264	0.0015	0.0332	0.0344	0.1218	0.0036	0.0497	0.1227	0.0121	0.02	0.0017	9e-04	0.0174	0.0191	0.1448	0.0335	0.109	0.05	0.0011
5	rs17613704	89893336	0.74	0.82166312078733	0.91	0.431857736337621	0.0469597897599692	0.1069284058188	0.0067	0.0053	0.0952	0.0131	0.0443	0.014	0.0143	0.0264	0.0014	0.0338	0.0345	0.1223	0.0036	0.0497	0.123	0.0121	0.0201	0.0017	9e-04	0.0172	0.019	0.1441	0.0332	0.1093	0.0498	0.0011
5	rs17541517	89894201	0.74	0.82166312078733	0.91	0.431857736337621	0.0471487878319078	0.106262326084331	0.0067	0.0053	0.0952	0.0131	0.0443	0.014	0.0143	0.0264	0.0014	0.0338	0.0345	0.1223	0.0036	0.0496	0.1231	0.012	0.0201	0.0017	9e-04	0.0172	0.019	0.1441	0.0332	0.1093	0.0498	0.0011
5	rs27196	89895019	0.74	0.82166312078733	0.91	0.431857736337621	0.0476711891349972	0.108600609017041	0.0067	0.0053	0.0952	0.0131	0.0443	0.014	0.0143	0.0264	0.0014	0.0338	0.0345	0.1223	0.0036	0.0497	0.1231	0.012	0.0201	0.0017	9e-04	0.0172	0.019	0.1441	0.0332	0.1093	0.0498	0.0011
5	rs34179397	89910061	0.74	0.82166312078733	0.91	0.431857736337621	0.0468340768350236	0.103943731717175	0.0067	0.0054	0.0952	0.0131	0.0443	0.0138	0.0142	0.0262	0.0014	0.0341	0.0346	0.1224	0.0035	0.0498	0.123	0.0121	0.02	0.0017	9e-04	0.0172	0.019	0.1439	0.0331	0.1095	0.0497	0.0011
5	rs41311333	89914925	0.74	0.82166312078733	0.91	0.431857736337621	0.0468026843043946	0.104686835934905	0.0067	0.0054	0.0952	0.0131	0.0443	0.0138	0.0142	0.0262	0.0014	0.0341	0.0346	0.1224	0.0035	0.0498	0.123	0.0121	0.02	0.0017	9e-04	0.0172	0.019	0.1439	0.0331	0.1095	0.0497	0.0011
5	rs6880370	89927187	0.74	0.82166312078733	0.91	0.431857736337621	0.0464739241143942	0.102627730579959	0.0067	0.0054	0.0953	0.0132	0.0442	0.0137	0.0141	0.0261	0.0014	0.0342	0.0346	0.1225	0.0035	0.05	0.1229	0.0121	0.02	0.0017	9e-04	0.0171	0.019	0.144	0.0331	0.1096	0.0496	0.0011
5	rs5028525	89937327	0.74	0.82166312078733	0.91	0.431857736337621	0.0463490955064111	0.106511917866313	0.0067	0.0054	0.0953	0.0132	0.0442	0.0137	0.0141	0.0261	0.0014	0.0342	0.0347	0.1226	0.0035	0.0501	0.1229	0.0121	0.0199	0.0017	9e-04	0.0171	0.019	0.144	0.0331	0.1096	0.0496	0.0011
5	rs2366777	89943571	0.75	0.745768311887514	0.92	0.387761932740255	0.0424739666385225	0.130501977774154	0.0066	0.0053	0.0961	0.0132	0.0441	0.0134	0.0141	0.0261	0.0013	0.0344	0.0351	0.123	0.0034	0.0499	0.1229	0.012	0.0198	0.0017	8e-04	0.017	0.0187	0.1442	0.0331	0.1095	0.0493	0.001
5	rs16868917	89943655	0.75	0.745768311887514	0.92	0.387761932740255	0.0435555235912251	0.133208609778231	0.0066	0.0053	0.0961	0.0132	0.0441	0.0134	0.0141	0.0261	0.0013	0.0344	0.0351	0.123	0.0034	0.05	0.1229	0.012	0.0198	0.0017	8e-04	0.0171	0.0187	0.1442	0.0331	0.1095	0.0493	0.001
5	rs17621093	89952505	0.75	0.745768311887514	0.92	0.387761932740255	0.0456974791216927	0.135297539177865	0.0065	0.0053	0.0968	0.0132	0.0441	0.0133	0.014	0.0261	0.0013	0.0349	0.0351	0.1229	0.0034	0.0501	0.1228	0.0121	0.0198	0.0016	7e-04	0.0169	0.0183	0.1439	0.0332	0.1097	0.0492	9e-04
5	rs17543819	89953849	0.75	0.745768311887514	0.91	0.431857736337621	0.0468811924024809	0.137215233806753	0.0064	0.0053	0.0969	0.0132	0.0441	0.0134	0.014	0.0261	0.0013	0.035	0.0351	0.1228	0.0034	0.0502	0.1228	0.0121	0.0198	0.0016	7e-04	0.0168	0.0183	0.1438	0.0332	0.1097	0.0492	9e-04
5	rs6861525	89966759	0.75	0.745768311887514	0.92	0.387761932740255	0.0524650629734454	0.145170903389879	0.0062	0.0053	0.0972	0.0132	0.044	0.0133	0.0139	0.026	0.0013	0.0349	0.0351	0.1228	0.0034	0.0502	0.1228	0.0121	0.0199	0.0016	6e-04	0.0167	0.0183	0.1443	0.0332	0.1101	0.0488	9e-04
5	rs115042938	89972543	0.75	0.745768311887514	0.92	0.387761932740255	0.0549090828717052	0.140525634072531	0.0062	0.0052	0.0973	0.0132	0.0439	0.0133	0.0138	0.026	0.0013	0.0351	0.0352	0.123	0.0034	0.0502	0.1227	0.0121	0.0199	0.0016	5e-04	0.0166	0.0182	0.1442	0.0332	0.1102	0.0488	9e-04
5	rs72782754	89978368	0.75	0.745768311887514	0.92	0.387761932740255	0.0603011425237761	0.146012857315485	0.0062	0.0052	0.0974	0.0131	0.0439	0.0132	0.0137	0.0261	0.0013	0.0353	0.0353	0.1231	0.0034	0.0502	0.1226	0.0122	0.0199	0.0015	4e-04	0.0166	0.0182	0.1441	0.0333	0.1102	0.0488	8e-04
5	rs79560101	89978530	0.75	0.745768311887514	0.92	0.387761932740255	0.0604127935561747	0.144890643703438	0.0062	0.0052	0.0974	0.0131	0.0439	0.0132	0.0137	0.0261	0.0013	0.0353	0.0353	0.1231	0.0034	0.0502	0.1226	0.0122	0.0199	0.0015	4e-04	0.0166	0.0182	0.1441	0.0333	0.1102	0.0488	8e-04
5	rs17544552	89979518	0.75	0.745768311887514	0.91	0.431857736337621	0.0616311196859446	0.149303791932718	0.0062	0.0052	0.0974	0.0131	0.0439	0.0132	0.0137	0.0261	0.0013	0.0353	0.0354	0.1231	0.0034	0.0502	0.1226	0.0122	0.0199	0.0015	4e-04	0.0166	0.0182	0.1441	0.0333	0.1102	0.0488	8e-04
5	rs4916684	89979589	0.75	0.745768311887514	0.92	0.387761932740255	0.061725503581121	0.150248902051646	0.0062	0.0052	0.0974	0.0131	0.0439	0.0132	0.0137	0.0261	0.0013	0.0353	0.0354	0.1231	0.0034	0.0502	0.1226	0.0122	0.0199	0.0015	4e-04	0.0166	0.0182	0.1441	0.0333	0.1102	0.0488	8e-04
5	rs4916685	89979698	0.75	0.745768311887514	0.92	0.387761932740255	0.0521774507797284	0.152716186488065	0.0062	0.0053	0.0974	0.0131	0.0439	0.0133	0.0138	0.0261	0.0013	0.0353	0.0354	0.1231	0.0034	0.0502	0.1226	0.0122	0.0196	0.0015	4e-04	0.0166	0.0183	0.1441	0.0333	0.1103	0.0488	8e-04
5	rs16868972	89979750	0.75	0.745768311887514	0.92	0.387761932740255	0.0521774507797284	0.152621024875718	0.0062	0.0053	0.0974	0.0131	0.0439	0.0133	0.0138	0.0261	0.0013	0.0353	0.0354	0.1231	0.0034	0.0502	0.1226	0.0122	0.0196	0.0015	4e-04	0.0166	0.0183	0.1441	0.0333	0.1103	0.0488	8e-04
5	rs16868974	89981611	0.75	0.745768311887514	0.92	0.387761932740255	0.0525159282475369	0.154241654170004	0.0062	0.0053	0.0974	0.0131	0.0439	0.0132	0.0138	0.0261	0.0013	0.0353	0.0354	0.1231	0.0034	0.0502	0.1227	0.0122	0.0196	0.0015	4e-04	0.0166	0.0183	0.144	0.0333	0.1105	0.0488	8e-04
5	rs10037067	89985882	0.75	0.745768311887514	0.92	0.387761932740255	0.0532486355114037	0.1553893040342	0.0062	0.0053	0.0974	0.0131	0.0439	0.0131	0.0137	0.0261	0.0013	0.0353	0.0354	0.1231	0.0034	0.0502	0.1227	0.0122	0.0196	0.0015	4e-04	0.0166	0.0183	0.144	0.0333	0.1106	0.0488	8e-04
5	rs17621985	89986963	0.75	0.745768311887514	0.92	0.387761932740255	0.0519245559462112	0.153859779379064	0.0064	0.0052	0.0974	0.013	0.0439	0.0131	0.0137	0.0261	0.0012	0.0354	0.0354	0.1231	0.0033	0.0502	0.1227	0.0122	0.0196	0.0015	4e-04	0.0166	0.0181	0.144	0.0333	0.1108	0.0486	8e-04
5	rs2366926	89988504	0.75	0.745768311887514	0.92	0.387761932740255	0.0527197201665074	0.152811369324304	0.0064	0.0052	0.0974	0.013	0.0439	0.0131	0.0137	0.0261	0.0012	0.0354	0.0354	0.1231	0.0033	0.0502	0.1227	0.0122	0.0196	0.0015	4e-04	0.0165	0.0181	0.144	0.0333	0.1108	0.0486	8e-04
5	rs1878878	89990324	0.75	0.745768311887514	0.92	0.387761932740255	0.0547345265922914	0.153573595268174	0.0064	0.0052	0.0972	0.0131	0.0439	0.0131	0.0137	0.0261	0.0012	0.0355	0.0353	0.1231	0.0033	0.0502	0.1227	0.0122	0.0196	0.0015	4e-04	0.0164	0.0181	0.144	0.0336	0.1109	0.0486	8e-04
5	rs55720814	89992204	0.75	0.745768311887514	0.92	0.387761932740255	0.0557521287639643	0.152145535407837	0.0064	0.0052	0.0972	0.0132	0.0439	0.0131	0.0137	0.0261	0.0012	0.0354	0.0352	0.1231	0.0033	0.0502	0.1228	0.0122	0.0196	0.0015	4e-04	0.0164	0.0181	0.144	0.0335	0.1109	0.0486	8e-04
5	rs116691038	89996060	0.75	0.745768311887514	0.93	0.346822133743557	0.0541611228950911	0.145544887728679	0.0064	0.0052	0.0971	0.0132	0.0438	0.0131	0.0137	0.0261	0.0012	0.0354	0.035	0.1231	0.0033	0.0505	0.1228	0.0125	0.0195	0.0015	4e-04	0.0164	0.0181	0.1441	0.0334	0.1109	0.0485	8e-04
5	rs6452905	89997538	0.75	0.745768311887514	0.93	0.346822133743557	0.0520761938357805	0.145357852045729	0.0064	0.0052	0.0971	0.0132	0.0438	0.013	0.0138	0.026	0.0012	0.0354	0.0349	0.1231	0.0033	0.0506	0.1229	0.013	0.0195	0.0015	4e-04	0.0165	0.018	0.144	0.0333	0.1109	0.0482	8e-04
5	rs10942605	89999954	0.75	0.745768311887514	0.93	0.346822133743557	0.0522450287872228	0.138958796567564	0.0064	0.0052	0.0971	0.0132	0.0439	0.0129	0.0137	0.0258	0.0012	0.0352	0.035	0.1231	0.0033	0.0509	0.123	0.013	0.0195	0.0015	4e-04	0.0166	0.0178	0.1442	0.0332	0.111	0.0481	8e-04
5	rs16869016	90000210	0.75	0.745768311887514	0.93	0.346822133743557	0.0522281287806694	0.137489997367732	0.0064	0.0052	0.0971	0.0132	0.0439	0.0129	0.0137	0.0258	0.0012	0.0352	0.035	0.1231	0.0033	0.0509	0.123	0.0131	0.0194	0.0015	4e-04	0.0165	0.0178	0.1441	0.0333	0.111	0.0481	8e-04
5	rs77231737	90005703	0.75	0.745768311887514	0.93	0.346822133743557	0.0499473940299033	0.143399242274283	0.0065	0.0052	0.0971	0.0131	0.0439	0.0129	0.0138	0.0258	0.0012	0.0352	0.0352	0.1229	0.0033	0.0511	0.123	0.0131	0.0193	0.0015	5e-04	0.0164	0.0176	0.1436	0.034	0.1112	0.048	8e-04
5	rs13157270	90012379	0.75	0.745768311887514	0.93	0.346822133743557	0.0498982158952936	0.145357852045729	0.0065	0.0052	0.0971	0.0131	0.0439	0.0129	0.0138	0.0258	0.0012	0.0351	0.0352	0.123	0.0033	0.0511	0.1231	0.0132	0.0193	0.0015	5e-04	0.0163	0.0175	0.1434	0.0342	0.1112	0.0479	8e-04
5	rs16869032	90016871	0.75	0.745768311887514	0.93	0.346822133743557	0.0497835938944735	0.149492642432716	0.0065	0.0052	0.097	0.0131	0.0439	0.0129	0.0138	0.0258	0.0012	0.0351	0.0353	0.123	0.0033	0.0511	0.1232	0.0132	0.0192	0.0015	5e-04	0.0162	0.0175	0.1433	0.0343	0.1113	0.0479	8e-04
5	rs17623602	90022341	0.76	0.674502615793853	0.93	0.346822133743557	0.053128893581564	0.170679278220969	0.0064	0.0052	0.097	0.013	0.0436	0.0127	0.0138	0.0256	0.0011	0.0348	0.0356	0.1222	0.0034	0.0515	0.1249	0.0132	0.0188	0.0014	6e-04	0.0163	0.017	0.1423	0.0356	0.1114	0.048	7e-04
5	rs17553041	90024005	0.75	0.745768311887514	0.93	0.346822133743557	0.0558404394844683	0.168802158004557	0.0063	0.0052	0.0972	0.0129	0.0435	0.0125	0.0137	0.0254	0.0011	0.0349	0.0359	0.1219	0.0034	0.0518	0.1258	0.0131	0.0185	0.0015	6e-04	0.0162	0.0166	0.1418	0.036	0.1114	0.0482	6e-04
5	rs2366928	90024735	0.75	0.745768311887514	0.93	0.346822133743557	0.059247264484967	0.18493431688321	0.0063	0.0052	0.0972	0.0129	0.0435	0.0125	0.0137	0.0254	0.0011	0.0349	0.0359	0.1219	0.0034	0.0518	0.1259	0.0131	0.0185	0.0015	6e-04	0.0162	0.0166	0.1417	0.036	0.1115	0.0482	6e-04
5	rs2222244	90036089	0.76	0.674502615793853	0.93	0.346822133743557	0.0612545372082322	0.206613737835211	0.0062	0.0052	0.0976	0.0125	0.0433	0.0123	0.0137	0.0252	0.0011	0.0347	0.0363	0.122	0.0033	0.052	0.1273	0.0131	0.0182	0.0015	7e-04	0.0161	0.0161	0.1417	0.0359	0.1113	0.0484	6e-04
5	rs10514334	90039078	0.76	0.674502615793853	0.93	0.346822133743557	0.061990285978119	0.190971810947648	0.0061	0.0052	0.0976	0.0125	0.0433	0.0123	0.0136	0.0252	0.0011	0.0347	0.0363	0.1221	0.0033	0.052	0.1275	0.0131	0.0182	0.0014	7e-04	0.0161	0.016	0.1417	0.0357	0.1114	0.0486	6e-04
5	rs41311343	90040890	0.76	0.674502615793853	0.94	0.308944172156586	0.0610293191003281	0.175153848982638	0.0061	0.0052	0.0976	0.0125	0.0433	0.0123	0.0136	0.0252	0.0011	0.0347	0.0363	0.1221	0.0033	0.052	0.1276	0.013	0.0182	0.0014	7e-04	0.016	0.016	0.1417	0.0357	0.1113	0.0486	6e-04
5	rs17624033	90041510	0.76	0.674502615793853	0.96	0.241969076141015	0.0621798744418483	0.171868555336024	0.0061	0.0052	0.0976	0.0125	0.0433	0.0123	0.0136	0.0251	0.0011	0.0347	0.0363	0.1221	0.0033	0.052	0.1278	0.013	0.0181	0.0014	7e-04	0.016	0.0159	0.1417	0.0357	0.1114	0.0486	6e-04
5	rs77788156	90047357	0.76	0.674502615793853	0.96	0.241969076141015	0.0630569067518778	0.189430596314054	0.0061	0.0052	0.0976	0.0124	0.0432	0.0122	0.0135	0.0251	0.0011	0.0346	0.0363	0.1224	0.0032	0.052	0.1282	0.013	0.0181	0.0015	7e-04	0.0159	0.0158	0.1417	0.0357	0.1112	0.0488	6e-04
5	rs10062026	90052289	0.76	0.674502615793853	0.96	0.241969076141015	0.0666662372426128	0.2105350213719	0.0061	0.0052	0.0976	0.0123	0.0432	0.0121	0.0134	0.0251	0.0011	0.0346	0.0364	0.1225	0.0032	0.0521	0.1285	0.0129	0.018	0.0015	7e-04	0.0158	0.0158	0.1417	0.0357	0.1111	0.049	6e-04
5	rs2443064	90053280	0.76	0.674502615793853	0.97	0.212655582583661	0.0660719652743163	0.206191285363233	0.0061	0.0052	0.0976	0.0123	0.0432	0.0121	0.0134	0.0251	0.0011	0.0346	0.0364	0.1225	0.0032	0.0521	0.1285	0.0129	0.018	0.0015	7e-04	0.0158	0.0158	0.1417	0.0357	0.1111	0.049	6e-04
5	rs10514335	90060782	0.76	0.674502615793853	0.97	0.212655582583661	0.055294414643485	0.248908903717352	0.0057	0.0052	0.0982	0.0123	0.0423	0.0122	0.0136	0.0249	0.001	0.0342	0.0367	0.1239	0.003	0.0521	0.1293	0.0127	0.0176	0.0017	7e-04	0.0161	0.0153	0.1411	0.0358	0.1114	0.0489	5e-04
5	rs879571	90079972	0.75	0.745768311887514	0.96	0.241969076141015	0.034668206842188	0.266381645968273	0.0055	0.0052	0.0985	0.0123	0.0423	0.0126	0.0141	0.0249	7e-04	0.0342	0.0373	0.1238	0.0028	0.0513	0.1298	0.0134	0.0174	0.0016	7e-04	0.0156	0.0147	0.1404	0.0358	0.1121	0.049	4e-04
5	rs10942608	90082594	0.75	0.745768311887514	0.96	0.241969076141015	0.0351815194160741	0.263063003381915	0.0055	0.0052	0.0985	0.0123	0.0423	0.0126	0.0141	0.0249	7e-04	0.0342	0.0373	0.1238	0.0028	0.0513	0.1298	0.0134	0.0174	0.0016	7e-04	0.0156	0.0147	0.1404	0.0358	0.1122	0.049	4e-04
5	rs17554723	90089314	0.75	0.745768311887514	0.96	0.241969076141015	0.0342739940327553	0.244655343842672	0.0055	0.0053	0.0985	0.0122	0.0422	0.0126	0.0141	0.025	7e-04	0.0343	0.0375	0.1235	0.0027	0.0513	0.1298	0.0135	0.0174	0.0016	7e-04	0.0156	0.0147	0.1402	0.0358	0.1122	0.049	4e-04
5	rs4916821	90090399	0.76	0.674502615793853	0.96	0.241969076141015	0.0340213277874154	0.255106344637183	0.0054	0.0053	0.0984	0.0126	0.0422	0.0127	0.0142	0.0249	7e-04	0.0344	0.0371	0.1236	0.0027	0.0512	0.1299	0.0135	0.0175	0.0016	6e-04	0.0155	0.0147	0.1401	0.0358	0.1124	0.0489	4e-04
5	rs2438374	90107108	0.76	0.674502615793853	0.96	0.241969076141015	0.0324105982365144	0.258166256845723	0.0052	0.0053	0.0983	0.0126	0.0422	0.0127	0.0141	0.0249	7e-04	0.0344	0.0373	0.1235	0.0026	0.0513	0.1298	0.0135	0.0174	0.0016	6e-04	0.0155	0.0145	0.1402	0.0358	0.1127	0.0491	4e-04
5	rs41304884	90111521	0.76	0.674502615793853	0.96	0.241969076141015	0.032728383379021	0.270634511739007	0.0051	0.0053	0.0982	0.0126	0.0422	0.0127	0.0141	0.025	7e-04	0.0344	0.0374	0.1234	0.0026	0.0513	0.1298	0.0135	0.0174	0.0016	6e-04	0.0155	0.0145	0.1402	0.0358	0.1127	0.0491	4e-04
5	rs41315904	90111593	0.76	0.674502615793853	0.96	0.241969076141015	0.0327529183380116	0.272133711812303	0.0051	0.0053	0.0982	0.0126	0.0422	0.0127	0.0141	0.025	7e-04	0.0344	0.0374	0.1234	0.0026	0.0513	0.1298	0.0135	0.0174	0.0016	6e-04	0.0155	0.0145	0.1402	0.0358	0.1127	0.0491	4e-04
5	rs3763073	90119293	0.76	0.674502615793853	0.96	0.241969076141015	0.0324471550345514	0.28550624581189	0.0051	0.0054	0.0981	0.0126	0.0423	0.0127	0.0141	0.025	8e-04	0.0345	0.0374	0.1234	0.0026	0.0514	0.1297	0.0135	0.0174	0.0016	6e-04	0.0155	0.0145	0.1402	0.0359	0.1127	0.0491	4e-04
5	rs2438379	90121507	0.76	0.674502615793853	0.96	0.241969076141015	0.0321312871316311	0.292324603927345	0.0051	0.0054	0.0981	0.0126	0.0423	0.0127	0.0141	0.025	8e-04	0.0345	0.0375	0.1234	0.0026	0.0514	0.1296	0.0135	0.0174	0.0016	6e-04	0.0155	0.0145	0.1402	0.0359	0.1128	0.0491	4e-04
5	rs75469577	90123701	0.76	0.674502615793853	0.95	0.274028283204826	0.0312559563676415	0.276066770175467	0.0051	0.0054	0.0981	0.0126	0.0423	0.0127	0.0141	0.025	8e-04	0.0345	0.0375	0.1234	0.0026	0.0514	0.1296	0.0135	0.0174	0.0016	6e-04	0.0155	0.0144	0.1402	0.0359	0.1128	0.0491	4e-04
5	rs80271632	90146334	0.76	0.674502615793853	0.95	0.274028283204826	0.0309718716671133	0.286443794630137	0.005	0.0054	0.0976	0.0126	0.0424	0.0128	0.0142	0.0252	7e-04	0.0346	0.038	0.1229	0.0026	0.0516	0.1294	0.0134	0.0175	0.0016	5e-04	0.0155	0.0142	0.1399	0.0361	0.1128	0.0493	4e-04
5	rs10514339	90147936	0.76	0.674502615793853	0.95	0.274028283204826	0.032961985225597	0.308741294732316	0.005	0.0055	0.0974	0.0126	0.0424	0.0128	0.0142	0.0253	8e-04	0.0347	0.0382	0.1228	0.0026	0.0516	0.1293	0.0134	0.0175	0.0016	5e-04	0.0155	0.0141	0.1398	0.0362	0.1128	0.0493	3e-04
5	rs16869175	90148010	0.76	0.674502615793853	0.95	0.274028283204826	0.0324959423270601	0.286326549785513	0.005	0.0055	0.0973	0.0126	0.0425	0.0128	0.0142	0.0253	8e-04	0.0347	0.0383	0.1225	0.0026	0.0517	0.1293	0.0134	0.0175	0.0016	5e-04	0.0155	0.0141	0.1399	0.0363	0.1129	0.0493	3e-04
5	rs2247870	90151589	0.76	0.674502615793853	0.95	0.274028283204826	0.0239416653652536	0.30168960325458	0.005	0.0056	0.0968	0.0127	0.0423	0.0129	0.0144	0.0258	7e-04	0.0348	0.0398	0.1222	0.0026	0.0518	0.1283	0.0134	0.0177	0.0016	6e-04	0.0155	0.0139	0.1397	0.036	0.113	0.0489	4e-04
5	rs6861214	90172331	0.76	0.674502615793853	0.95	0.274028283204826	0.0198136652644721	0.276878674942021	0.005	0.0057	0.0972	0.0127	0.0421	0.0133	0.0147	0.0258	6e-04	0.035	0.0399	0.1215	0.0025	0.0517	0.1282	0.0134	0.018	0.0018	7e-04	0.0153	0.0134	0.1401	0.0359	0.1125	0.049	5e-04
5	rs78750530	90174955	0.76	0.674502615793853	0.95	0.274028283204826	0.0150185522496666	0.250256959150218	0.0051	0.0057	0.0975	0.0125	0.042	0.0132	0.0147	0.0257	7e-04	0.035	0.0399	0.1217	0.0025	0.0518	0.1281	0.0132	0.0177	0.0018	8e-04	0.0153	0.0133	0.1403	0.0359	0.1123	0.049	6e-04
5	rs78154426	90182427	0.76	0.674502615793853	0.95	0.274028283204826	0.013113732581295	0.199993765811389	0.0052	0.0057	0.0973	0.0127	0.0418	0.0137	0.0149	0.0256	8e-04	0.0353	0.04	0.121	0.0026	0.0519	0.1276	0.0131	0.0181	0.0019	8e-04	0.0152	0.0129	0.1403	0.0358	0.1122	0.049	7e-04
5	rs13155267	90193468	0.76	0.674502615793853	0.95	0.274028283204826	0.0123403122866828	0.210641341207659	0.0053	0.0058	0.0973	0.0129	0.0417	0.0141	0.0152	0.0255	8e-04	0.0356	0.0401	0.1205	0.0027	0.0517	0.1273	0.0131	0.0183	0.0019	8e-04	0.0152	0.0126	0.1403	0.0357	0.1121	0.049	7e-04
5	rs34627906	90193789	0.76	0.674502615793853	0.95	0.274028283204826	0.0120585137266874	0.204293819943217	0.0054	0.0058	0.0973	0.0129	0.0417	0.0141	0.0152	0.0255	8e-04	0.0357	0.0401	0.1204	0.0027	0.0517	0.1273	0.0131	0.0183	0.0019	8e-04	0.0152	0.0126	0.1402	0.0357	0.1122	0.0489	7e-04
5	rs10074525	90209824	0.76	0.674502615793853	0.94	0.308944172156586	0.00569828145115579	0.196035857813429	0.0055	0.0057	0.0964	0.0133	0.0413	0.0146	0.0156	0.0253	9e-04	0.0358	0.04	0.1215	0.0028	0.0521	0.1279	0.0133	0.0164	0.0022	9e-04	0.0151	0.0127	0.1403	0.0356	0.1111	0.0493	8e-04
5	rs78751985	90209848	0.76	0.674502615793853	0.94	0.308944172156586	0.00524980397602857	0.194377363497736	0.0055	0.0057	0.0964	0.0133	0.0413	0.0146	0.0156	0.0253	9e-04	0.0358	0.04	0.1214	0.0028	0.052	0.1278	0.0136	0.0164	0.0022	9e-04	0.0151	0.0127	0.1403	0.0356	0.1111	0.0492	8e-04
5	rs116481165	90212008	0.76	0.674502615793853	0.94	0.308944172156586	0.00415337910527423	0.175553532120701	0.0055	0.0057	0.0963	0.0133	0.0414	0.0147	0.0156	0.0253	9e-04	0.036	0.04	0.1215	0.0028	0.0518	0.1278	0.0137	0.0162	0.0022	9e-04	0.0151	0.0127	0.1403	0.0356	0.111	0.0493	8e-04
5	rs114506515	90217845	0.76	0.674502615793853	0.94	0.308944172156586	0.00430481099680591	0.17018459656638	0.0054	0.0056	0.0954	0.0135	0.0415	0.0149	0.0157	0.0253	9e-04	0.0361	0.0402	0.1218	0.0029	0.0519	0.128	0.0138	0.0154	0.0023	9e-04	0.015	0.0127	0.1404	0.0356	0.1108	0.0494	8e-04
5	rs7724016	90217889	0.76	0.674502615793853	0.94	0.308944172156586	0.00435624082589615	0.174255717762222	0.0054	0.0056	0.0954	0.0135	0.0415	0.0149	0.0157	0.0253	9e-04	0.0361	0.0402	0.1218	0.0029	0.0519	0.128	0.0138	0.0154	0.0023	9e-04	0.015	0.0127	0.1404	0.0356	0.1108	0.0494	8e-04
5	rs78215119	90218356	0.76	0.674502615793853	0.93	0.346822133743557	0.00431020208747985	0.170283492808381	0.0054	0.0056	0.0954	0.0135	0.0414	0.0149	0.0157	0.0253	9e-04	0.0361	0.0402	0.1218	0.0029	0.0519	0.128	0.0138	0.0154	0.0023	9e-04	0.015	0.0127	0.1404	0.0356	0.1108	0.0494	8e-04
5	rs72784613	90228095	0.76	0.674502615793853	0.93	0.346822133743557	0.00419809738870794	0.163994830110435	0.0054	0.0056	0.0954	0.0135	0.0414	0.0149	0.0157	0.0253	0.001	0.036	0.0402	0.122	0.0029	0.0518	0.128	0.0138	0.0154	0.0023	0.001	0.0151	0.0127	0.1405	0.0357	0.1108	0.0493	9e-04
5	rs1967413	90238905	0.76	0.674502615793853	0.93	0.346822133743557	0.00422989057066249	0.16136683400676	0.0055	0.0056	0.0954	0.0134	0.0413	0.0148	0.0157	0.0251	0.0011	0.0357	0.0402	0.122	0.0029	0.0518	0.1279	0.0138	0.0154	0.0024	0.0011	0.0151	0.0125	0.1405	0.036	0.1106	0.0494	9e-04
5	rs4916698	90239135	0.76	0.674502615793853	0.93	0.346822133743557	0.00423786836844337	0.153859779379064	0.0055	0.0056	0.0954	0.0134	0.0413	0.0148	0.0157	0.0251	0.0011	0.0357	0.0402	0.122	0.0029	0.0518	0.1279	0.0138	0.0154	0.0024	0.0011	0.0151	0.0125	0.1405	0.036	0.1106	0.0494	9e-04
5	rs79225051	90250833	0.77	0.607778593196603	0.93	0.346822133743557	0.00435352201980413	0.099852929030262	0.0055	0.0057	0.0952	0.0135	0.0414	0.0149	0.0158	0.0249	0.0011	0.0357	0.0402	0.1219	0.003	0.0522	0.1275	0.0139	0.0152	0.0025	0.0012	0.0151	0.0123	0.1405	0.0364	0.1107	0.049	0.001
5	rs6452917	90252429	0.77	0.607778593196603	0.93	0.346822133743557	0.0044938902924288	0.103943731717175	0.0055	0.0057	0.0952	0.0135	0.0414	0.0149	0.0158	0.0248	0.0011	0.0357	0.0402	0.1219	0.003	0.0523	0.1275	0.0139	0.0151	0.0025	0.0012	0.0151	0.0123	0.1406	0.0365	0.1106	0.0489	0.001
5	rs6881722	90272798	0.77	0.607778593196603	0.94	0.308944172156586	0.00524351305954567	0.0713014336840054	0.0057	0.0058	0.0946	0.0136	0.0415	0.0151	0.0161	0.0243	0.0012	0.0357	0.0404	0.121	0.0033	0.053	0.1271	0.0141	0.0149	0.0027	0.0013	0.015	0.012	0.1406	0.0366	0.1111	0.048	0.0012
5	rs115404304	90294975	0.78	0.545501786478432	0.94	0.308944172156586	0.0126024148889927	0.0441692079154671	0.0061	0.0061	0.0932	0.0144	0.0423	0.0154	0.0165	0.024	0.0014	0.0358	0.0404	0.1207	0.0037	0.0549	0.1262	0.0144	0.0156	0.0029	0.0013	0.0146	0.011	0.1392	0.0372	0.1093	0.0478	0.0015
5	rs1967256	90299223	0.78	0.545501786478432	0.94	0.308944172156586	0.0128748940009518	0.0411581074576938	0.0061	0.0061	0.0931	0.0145	0.0424	0.0154	0.0165	0.024	0.0014	0.0358	0.0405	0.1207	0.0037	0.0549	0.1261	0.0144	0.0157	0.0029	0.0013	0.0146	0.0109	0.1392	0.0372	0.1093	0.0478	0.0015
5	rs10053919	90300049	0.78	0.545501786478432	0.94	0.308944172156586	0.0122799468457245	0.0417752375034905	0.0061	0.0061	0.0933	0.0145	0.0424	0.0154	0.0162	0.024	0.0014	0.0358	0.0405	0.1207	0.0037	0.0549	0.1261	0.0144	0.0157	0.0029	0.0013	0.0146	0.0109	0.1394	0.0372	0.1093	0.0478	0.0015
5	rs114503753	90305238	0.78	0.545501786478432	0.94	0.308944172156586	0.0130064791092925	0.0439386527055919	0.0061	0.0062	0.0932	0.0145	0.0424	0.0154	0.0162	0.0239	0.0015	0.0358	0.0405	0.1208	0.0037	0.055	0.1259	0.0144	0.0157	0.0029	0.0014	0.0146	0.0107	0.1396	0.0372	0.1089	0.0478	0.0015
5	rs9293556	90305586	0.78	0.545501786478432	0.94	0.308944172156586	0.0132471303663028	0.0429647877345991	0.006	0.0062	0.0932	0.0145	0.0425	0.0154	0.0162	0.0239	0.0015	0.0358	0.0405	0.1208	0.0037	0.055	0.1259	0.0144	0.0157	0.0029	0.0014	0.0146	0.0106	0.1397	0.0372	0.1089	0.0478	0.0015
5	rs78633510	90308280	0.78	0.545501786478432	0.94	0.308944172156586	0.012781514421337	0.037596035498479	0.0062	0.0062	0.093	0.0145	0.0425	0.0156	0.0162	0.024	0.0015	0.0357	0.0404	0.1205	0.0038	0.0553	0.1254	0.0144	0.0156	0.0028	0.0015	0.0148	0.0107	0.1396	0.0371	0.1089	0.0478	0.0016
5	rs4916840	90313045	0.79	0.487570276707753	0.94	0.308944172156586	0.0126393152579505	0.0274302294344924	0.0064	0.0062	0.0926	0.0146	0.0427	0.0161	0.0162	0.0242	0.0015	0.0356	0.0401	0.1197	0.004	0.0559	0.1243	0.0144	0.0156	0.0028	0.0016	0.0153	0.0111	0.1395	0.037	0.1089	0.0477	0.0017
5	rs10514343	90322671	0.79	0.487570276707753	0.94	0.308944172156586	0.0126639602861597	0.0261454331419271	0.0064	0.0062	0.0926	0.0145	0.0427	0.0161	0.016	0.0242	0.0015	0.0356	0.0403	0.1197	0.0041	0.056	0.1242	0.0143	0.0156	0.0028	0.0016	0.0153	0.0111	0.1395	0.037	0.1089	0.0478	0.0017
5	Affx-27151214	90337957	0.79	0.487570276707753	0.94	0.308944172156586	0.0115784380439154	0.0234046407137424	0.0065	0.0062	0.0925	0.0145	0.0427	0.0161	0.016	0.0242	0.0015	0.0356	0.0402	0.1199	0.0041	0.056	0.1241	0.0143	0.0156	0.0028	0.0017	0.0153	0.0111	0.1392	0.037	0.1089	0.0478	0.0018
5	rs7706034	90361061	0.79	0.487570276707753	0.94	0.308944172156586	0.00917054370803715	0.0172310061886586	0.0068	0.0063	0.0923	0.0144	0.0427	0.016	0.0159	0.0241	0.0018	0.0358	0.0402	0.1198	0.0043	0.0559	0.1238	0.0139	0.0157	0.0029	0.0018	0.0157	0.0113	0.1385	0.037	0.109	0.0475	0.0021
5	rs72784648	90361677	0.79	0.487570276707753	0.95	0.274028283204826	0.00909343182628607	0.0171198840365831	0.0068	0.0063	0.0923	0.0144	0.0427	0.016	0.0159	0.0241	0.0018	0.0358	0.0402	0.1198	0.0043	0.0559	0.1238	0.0139	0.0157	0.0029	0.0018	0.0157	0.0113	0.1385	0.037	0.109	0.0475	0.0021
5	rs7733024	90366431	0.79	0.487570276707753	0.95	0.274028283204826	0.00891226664542595	0.0177542473041961	0.0068	0.0063	0.0923	0.0144	0.0427	0.016	0.0159	0.0241	0.0018	0.0358	0.0402	0.1198	0.0043	0.0559	0.1237	0.0139	0.0157	0.0029	0.0018	0.0158	0.0113	0.1386	0.037	0.109	0.0475	0.0021
5	rs62376492	90367850	0.79	0.487570276707753	0.95	0.274028283204826	0.00878990290596178	0.0180566899876586	0.0068	0.0063	0.0923	0.0144	0.0427	0.016	0.0159	0.0241	0.0018	0.0358	0.0402	0.1198	0.0043	0.0559	0.1237	0.0139	0.0157	0.003	0.0018	0.0158	0.0113	0.1386	0.037	0.109	0.0475	0.0021
5	rs76879861	90370635	0.79	0.487570276707753	0.95	0.274028283204826	0.00863644206929092	0.0177542473041961	0.0068	0.0063	0.0922	0.0144	0.0427	0.016	0.0159	0.0241	0.0019	0.0358	0.0402	0.1199	0.0043	0.0559	0.1237	0.0139	0.0158	0.003	0.0018	0.0158	0.0113	0.1386	0.0369	0.1091	0.0475	0.0021
5	rs114902086	90374560	0.79	0.487570276707753	0.95	0.274028283204826	0.00829974519762909	0.0186690759947514	0.0068	0.0063	0.0922	0.0144	0.0426	0.016	0.0158	0.024	0.0019	0.0357	0.0401	0.1199	0.0044	0.0559	0.1236	0.014	0.0158	0.003	0.0018	0.0158	0.0113	0.1386	0.0369	0.1091	0.0474	0.0021
5	rs2007538	90374713	0.79	0.487570276707753	0.95	0.274028283204826	0.00846226816081461	0.0177542473041961	0.0069	0.0063	0.0922	0.0144	0.0426	0.016	0.0158	0.024	0.0019	0.0356	0.0401	0.12	0.0045	0.0559	0.1234	0.0141	0.0158	0.003	0.0018	0.0158	0.0113	0.1386	0.0369	0.1091	0.0474	0.0021
5	rs73187188	90386168	0.79	0.487570276707753	0.94	0.308944172156586	0.0097851204162966	0.0525091471335297	0.0069	0.0063	0.0914	0.0145	0.0424	0.016	0.0158	0.0238	0.002	0.0355	0.0399	0.12	0.0045	0.0558	0.1241	0.0142	0.0158	0.0032	0.0018	0.0157	0.0111	0.1386	0.0367	0.1098	0.0472	0.0022
5	rs4571507	90406575	0.79	0.487570276707753	0.92	0.387761932740255	0.0134458943180132	0.0925737372595318	0.0069	0.0063	0.0912	0.0146	0.0422	0.0161	0.017	0.0236	0.0022	0.0352	0.0396	0.1192	0.0048	0.0559	0.124	0.0145	0.0159	0.0034	0.0017	0.0154	0.0108	0.1396	0.0362	0.11	0.0468	0.0022
5	rs2973450	90406998	0.79	0.487570276707753	0.92	0.387761932740255	0.0130631785813971	0.0963863223204539	0.0069	0.0063	0.0912	0.0146	0.0422	0.0161	0.0169	0.0236	0.0022	0.0352	0.0396	0.1191	0.0047	0.0559	0.1239	0.0145	0.0159	0.0033	0.0017	0.0154	0.0108	0.1397	0.0362	0.11	0.047	0.0022
5	rs7707023	90410424	0.79	0.487570276707753	0.92	0.387761932740255	0.0135428631313649	0.0937586430663705	0.0069	0.0063	0.0911	0.0146	0.0421	0.0161	0.017	0.0236	0.0022	0.0352	0.0396	0.1191	0.0047	0.056	0.1238	0.0145	0.016	0.0033	0.0017	0.0155	0.0108	0.1397	0.0362	0.11	0.0469	0.0022
5	rs62376493	90419908	0.79	0.487570276707753	0.92	0.387761932740255	0.0224152264590927	0.283400194839941	0.0069	0.0063	0.0911	0.0147	0.042	0.0161	0.017	0.0236	0.0022	0.0351	0.0395	0.1192	0.0047	0.0559	0.1238	0.0145	0.016	0.0033	0.0017	0.0154	0.0108	0.1397	0.0362	0.1098	0.0469	0.0022
5	rs73771183	90421627	0.8	0.433874260405774	0.92	0.387761932740255	0.0236286380159214	0.140156389972366	0.0071	0.0063	0.0907	0.0149	0.0417	0.0162	0.0171	0.0237	0.0022	0.035	0.0393	0.1195	0.0048	0.0559	0.1234	0.0148	0.016	0.0034	0.0017	0.0155	0.011	0.1397	0.0361	0.1094	0.047	0.0022
5	rs7733007	90423894	0.82	0.338707801994422	0.92	0.387761932740255	0.030153664139868	0.263291458474518	0.0084	0.0061	0.0889	0.0165	0.0399	0.0166	0.0176	0.0241	0.0029	0.034	0.0379	0.1217	0.0055	0.0553	0.1207	0.0165	0.0163	0.0038	0.0022	0.0161	0.0122	0.1404	0.0357	0.1063	0.0465	0.0025
5	rs10514345	90424279	0.82	0.338707801994422	0.92	0.387761932740255	0.0293848953152321	0.470298239049356	0.0086	0.0061	0.0887	0.0167	0.0395	0.0167	0.0178	0.0241	0.003	0.0339	0.0377	0.1222	0.0056	0.0552	0.1203	0.0168	0.0162	0.0038	0.0022	0.0162	0.0125	0.1406	0.0354	0.1064	0.0458	0.0027
5	rs55736649	90431974	0.82	0.338707801994422	0.92	0.387761932740255	0.0246467873057892	0.316928604656389	0.0085	0.0062	0.0887	0.0168	0.0394	0.0166	0.0179	0.0241	0.0029	0.0338	0.0378	0.1225	0.0056	0.0551	0.1196	0.0167	0.0163	0.0038	0.0022	0.0162	0.0125	0.1422	0.0353	0.1057	0.0457	0.0027
5	rs77469944	90445889	0.82	0.338707801994422	0.92	0.387761932740255	0.0320345320658758	0.404809802999131	0.0086	0.0062	0.0886	0.0169	0.039	0.0167	0.0182	0.0241	0.0028	0.0337	0.0377	0.1231	0.0056	0.0549	0.1186	0.0169	0.0166	0.0037	0.0022	0.0162	0.0126	0.1422	0.0351	0.1058	0.0456	0.0028
5	rs74340151	90453586	0.82	0.338707801994422	0.92	0.387761932740255	0.0368995822611782	0.482886777417975	0.0086	0.0062	0.0885	0.017	0.0388	0.0167	0.0183	0.0241	0.0028	0.0337	0.0377	0.1235	0.0056	0.0547	0.1184	0.0171	0.0167	0.0037	0.0022	0.0162	0.0127	0.1421	0.035	0.1057	0.0456	0.0028
5	rs2941898	90472637	0.82	0.338707801994422	0.92	0.387761932740255	0.035726161766169	0.376705534595236	0.0086	0.0062	0.0879	0.0171	0.0381	0.0169	0.019	0.0241	0.0027	0.0336	0.0377	0.1252	0.0056	0.0542	0.1175	0.0181	0.0171	0.0035	0.002	0.0163	0.013	0.1415	0.0345	0.1056	0.0456	0.0029
5	rs75977208	90474497	0.82	0.338707801994422	0.92	0.387761932740255	0.0573380274017898	0.322502909233952	0.0086	0.0061	0.0874	0.0171	0.0377	0.0167	0.0192	0.0241	0.0025	0.0336	0.038	0.1274	0.0056	0.0538	0.1176	0.0183	0.0171	0.0033	0.0019	0.0163	0.0133	0.1418	0.0336	0.1053	0.0453	0.0029
5	rs78482595	90478113	0.82	0.338707801994422	0.92	0.387761932740255	0.0568895565699024	0.290085620434842	0.0086	0.0061	0.0873	0.0171	0.0376	0.0167	0.0193	0.0241	0.0025	0.0336	0.038	0.1276	0.0056	0.0537	0.1176	0.0183	0.0171	0.0033	0.0019	0.0163	0.0133	0.1419	0.0336	0.1053	0.0453	0.0029
5	rs2941877	90478805	0.82	0.338707801994422	0.92	0.387761932740255	0.0545603414981805	0.255898553140509	0.0086	0.0061	0.0873	0.0171	0.0376	0.0167	0.0193	0.0241	0.0025	0.0336	0.038	0.1276	0.0056	0.0537	0.1176	0.0183	0.0171	0.0033	0.0019	0.0163	0.0133	0.1419	0.0336	0.1053	0.0453	0.0029
5	rs76192822	90479481	0.82	0.338707801994422	0.92	0.387761932740255	0.05656810739188	0.2803665557511	0.0086	0.0061	0.0873	0.0171	0.0376	0.0167	0.0193	0.0241	0.0025	0.0336	0.038	0.1276	0.0056	0.0537	0.1176	0.0183	0.0171	0.0033	0.0019	0.0163	0.0133	0.1419	0.0335	0.1053	0.0453	0.0029
5	rs114497138	90480420	0.82	0.338707801994422	0.92	0.387761932740255	0.0598004029376654	0.338779027816849	0.0086	0.0061	0.0873	0.0171	0.0376	0.0167	0.0193	0.0241	0.0025	0.0336	0.038	0.1276	0.0056	0.0537	0.1175	0.0183	0.0171	0.0033	0.0019	0.0163	0.0133	0.1419	0.0335	0.1053	0.0453	0.0029
5	rs72784700	90481840	0.82	0.338707801994422	0.92	0.387761932740255	0.0702231278516762	0.323596878928943	0.0086	0.0061	0.0872	0.0172	0.0376	0.0166	0.0193	0.0242	0.0025	0.0336	0.0379	0.1279	0.0055	0.0536	0.1174	0.0184	0.0172	0.0033	0.0019	0.0164	0.0134	0.142	0.0334	0.1053	0.0452	0.0028
5	rs6452944	90482854	0.82	0.338707801994422	0.93	0.346822133743557	0.0724657693892172	0.309341129294488	0.0085	0.006	0.0864	0.0173	0.0376	0.0166	0.0197	0.0247	0.0023	0.0335	0.0375	0.1296	0.0055	0.0533	0.1164	0.0186	0.0172	0.0031	0.0018	0.0167	0.0135	0.1428	0.0324	0.1057	0.0452	0.0026
5	rs78713949	90483340	0.82	0.338707801994422	0.93	0.346822133743557	0.0851394657619025	0.396538947424643	0.0084	0.0059	0.0863	0.0173	0.0378	0.0167	0.0196	0.0249	0.0021	0.0334	0.0373	0.1309	0.0053	0.053	0.1161	0.0186	0.0173	0.003	0.0017	0.0165	0.0135	0.1432	0.0317	0.1064	0.0452	0.0025
5	rs72784702	90486566	0.82	0.338707801994422	0.94	0.308944172156586	0.131254996556401	0.642879494648982	0.0084	0.0057	0.086	0.017	0.0384	0.0169	0.0191	0.0253	0.0017	0.0332	0.0372	0.1328	0.005	0.0526	0.1153	0.0187	0.0174	0.0027	0.0014	0.016	0.0136	0.1441	0.03	0.1081	0.046	0.0021
5	rs17574989	90487856	0.82	0.338707801994422	0.94	0.308944172156586	0.106587063512634	0.615482904557837	0.0084	0.0057	0.086	0.017	0.0384	0.0169	0.019	0.0253	0.0017	0.0332	0.0372	0.1328	0.005	0.0525	0.1153	0.0187	0.0174	0.0027	0.0014	0.016	0.0136	0.1441	0.0299	0.1081	0.0461	0.002
5	rs10514346	90488667	0.82	0.338707801994422	0.94	0.308944172156586	0.104059769363468	0.652657805502053	0.0084	0.0057	0.086	0.017	0.0384	0.0169	0.019	0.0253	0.0017	0.0332	0.0372	0.1329	0.005	0.0525	0.1154	0.0187	0.0174	0.0027	0.0014	0.016	0.0136	0.1441	0.0299	0.1082	0.0461	0.002
5	rs2941887	90490070	0.82	0.338707801994422	0.94	0.308944172156586	0.0894178025311945	0.582244032971073	0.0084	0.0057	0.086	0.017	0.0384	0.0169	0.0189	0.0253	0.0016	0.0333	0.0372	0.1331	0.005	0.0525	0.1153	0.0187	0.0174	0.0026	0.0014	0.016	0.0136	0.1441	0.0299	0.1083	0.046	0.002
5	rs2941886	90493653	0.82	0.338707801994422	0.94	0.308944172156586	0.0873683764560646	0.504056229451706	0.0084	0.0056	0.0861	0.017	0.0385	0.0168	0.0188	0.0252	0.0016	0.0333	0.0371	0.1334	0.005	0.0527	0.1153	0.0186	0.0173	0.0026	0.0014	0.016	0.0137	0.1441	0.03	0.1081	0.0459	0.002
5	rs13154867	90494075	0.82	0.338707801994422	0.94	0.308944172156586	0.0827184920564889	0.478274530352537	0.0084	0.0057	0.086	0.017	0.0385	0.0168	0.0189	0.0252	0.0016	0.0333	0.0372	0.1334	0.005	0.0527	0.1152	0.0186	0.0173	0.0026	0.0014	0.016	0.0137	0.1442	0.0301	0.1081	0.0459	0.002
5	rs12521670	90510663	0.81	0.384295662080596	0.94	0.308944172156586	0.375233341580133	0.367842447748089	0.0105	0.0056	0.086	0.017	0.0386	0.0166	0.0191	0.0245	7e-04	0.0329	0.0343	0.1365	0.0041	0.0526	0.1144	0.0188	0.0169	0.0021	7e-04	0.0163	0.0143	0.1444	0.0306	0.11	0.0462	0.0011
5	rs2941895	90520510	0.81	0.384295662080596	0.93	0.346822133743557	0.332724699929036	0.200307363625647	0.0107	0.0057	0.0857	0.0169	0.0384	0.0168	0.0195	0.0245	5e-04	0.0329	0.0342	0.1375	0.0039	0.0525	0.114	0.0189	0.0168	0.002	6e-04	0.0164	0.0145	0.1441	0.0307	0.1105	0.0461	9e-04
5	rs2048454	90523669	0.81	0.384295662080596	0.93	0.346822133743557	0.32439798168297	0.1696904163356	0.0107	0.0057	0.0856	0.0169	0.0384	0.0168	0.0195	0.0245	5e-04	0.0329	0.0342	0.1375	0.0038	0.0525	0.1142	0.0189	0.0168	0.002	6e-04	0.0164	0.0144	0.1439	0.0308	0.1104	0.0462	9e-04
5	rs35059634	90523771	0.81	0.384295662080596	0.93	0.346822133743557	0.322624415777311	0.169492884817012	0.0107	0.0057	0.0856	0.0169	0.0384	0.0168	0.0195	0.0245	5e-04	0.0329	0.0342	0.1375	0.0038	0.0525	0.1142	0.0189	0.0168	0.002	6e-04	0.0164	0.0144	0.1439	0.0308	0.1104	0.0462	9e-04
5	rs72786311	90531531	0.8	0.433874260405774	0.93	0.346822133743557	0.289181575329189	0.158753877071578	0.0105	0.0056	0.0861	0.017	0.0386	0.0168	0.0199	0.0245	5e-04	0.0331	0.0348	0.1376	0.0038	0.0523	0.1143	0.0191	0.0168	0.002	5e-04	0.0167	0.0142	0.1425	0.0311	0.11	0.0463	8e-04
5	rs2973464	90536321	0.8	0.433874260405774	0.92	0.387761932740255	0.286846669675093	0.160978777219812	0.0105	0.0056	0.0862	0.017	0.0387	0.0167	0.0199	0.0245	5e-04	0.033	0.0348	0.1376	0.0038	0.0523	0.1143	0.0191	0.0168	0.002	5e-04	0.0167	0.0142	0.1424	0.0311	0.11	0.0463	8e-04
5	rs74977994	90536955	0.8	0.433874260405774	0.92	0.387761932740255	0.283103552017955	0.15663600949477	0.0105	0.0056	0.0862	0.017	0.0387	0.0167	0.0199	0.0245	5e-04	0.033	0.0348	0.1376	0.0038	0.0523	0.1143	0.0191	0.0168	0.002	5e-04	0.0167	0.0142	0.1423	0.0311	0.11	0.0463	8e-04
5	rs114107413	90537638	0.8	0.433874260405774	0.93	0.346822133743557	0.282207238085871	0.162922357765626	0.0105	0.0056	0.0862	0.0169	0.0388	0.0167	0.0199	0.0245	5e-04	0.033	0.0349	0.1376	0.0038	0.0523	0.1144	0.0191	0.0168	0.002	5e-04	0.0167	0.0142	0.1423	0.0311	0.11	0.0464	8e-04
5	rs2941905	90542114	0.8	0.433874260405774	0.93	0.346822133743557	0.272356032530145	0.14817249413562	0.0105	0.0056	0.0863	0.0169	0.0388	0.0166	0.0199	0.0245	5e-04	0.033	0.0352	0.1375	0.0038	0.0523	0.1147	0.019	0.0168	0.002	6e-04	0.0167	0.0142	0.1419	0.0311	0.1099	0.0464	8e-04
5	rs80175407	90553394	0.8	0.433874260405774	0.93	0.346822133743557	0.259800099322466	0.152050501280167	0.0104	0.0056	0.0863	0.0166	0.0388	0.0167	0.0203	0.0245	5e-04	0.033	0.0354	0.1375	0.0039	0.0523	0.1147	0.019	0.0169	0.002	6e-04	0.0168	0.0142	0.1414	0.0311	0.1097	0.0463	8e-04
5	rs2973478	90553428	0.8	0.433874260405774	0.93	0.346822133743557	0.259394609926447	0.151385858353115	0.0104	0.0056	0.0863	0.0166	0.0388	0.0167	0.0204	0.0245	5e-04	0.033	0.0354	0.1375	0.0039	0.0523	0.1147	0.019	0.0169	0.002	6e-04	0.0168	0.0142	0.1414	0.0311	0.1097	0.0463	8e-04
5	rs72786329	90554924	0.8	0.433874260405774	0.93	0.346822133743557	0.261651690488499	0.153573595268174	0.0104	0.0056	0.0863	0.0166	0.0388	0.0167	0.0204	0.0245	5e-04	0.033	0.0354	0.1374	0.0039	0.0527	0.1146	0.0189	0.0168	0.0021	6e-04	0.0167	0.0142	0.1414	0.0312	0.1096	0.0463	8e-04
5	rs13362365	90554950	0.8	0.433874260405774	0.93	0.346822133743557	0.261651690488499	0.153573595268174	0.0104	0.0056	0.0863	0.0166	0.0388	0.0167	0.0204	0.0245	5e-04	0.033	0.0354	0.1374	0.0039	0.0527	0.1146	0.0189	0.0168	0.0021	6e-04	0.0167	0.0142	0.1414	0.0312	0.1096	0.0463	8e-04
5	rs114946557	90555231	0.8	0.433874260405774	0.93	0.346822133743557	0.248620863750644	0.155006416924415	0.0104	0.0056	0.0864	0.0165	0.0391	0.0167	0.0204	0.0244	5e-04	0.033	0.0353	0.1376	0.0039	0.0526	0.1146	0.0186	0.0168	0.0021	6e-04	0.0167	0.0141	0.1414	0.031	0.1097	0.0464	8e-04
5	rs77068232	90557228	0.8	0.433874260405774	0.93	0.346822133743557	0.245682220651677	0.151196152137267	0.0104	0.0056	0.0865	0.0165	0.0391	0.0167	0.0204	0.0244	5e-04	0.033	0.0353	0.1375	0.0039	0.0526	0.1147	0.0186	0.0168	0.0021	6e-04	0.0167	0.0142	0.1413	0.031	0.1097	0.0464	8e-04
5	rs78095414	90559433	0.8	0.433874260405774	0.94	0.308944172156586	0.247741649056487	0.154815099722716	0.0104	0.0057	0.0865	0.0165	0.0391	0.0167	0.0204	0.0244	5e-04	0.033	0.0353	0.1376	0.0038	0.0527	0.1147	0.0184	0.0171	0.002	6e-04	0.0167	0.0141	0.1412	0.031	0.1097	0.0464	8e-04
5	rs12697807	90566214	0.8	0.433874260405774	0.94	0.308944172156586	0.249413617450566	0.154719472733472	0.0104	0.0056	0.0868	0.0165	0.039	0.017	0.0206	0.0244	5e-04	0.0331	0.0352	0.1374	0.0037	0.0528	0.1151	0.0183	0.0171	0.0019	5e-04	0.0167	0.0141	0.1408	0.0309	0.1097	0.0465	7e-04
5	rs2048452	90567180	0.8	0.433874260405774	0.94	0.308944172156586	0.255984230086723	0.160881814645972	0.0104	0.0056	0.0869	0.0165	0.039	0.017	0.0206	0.0244	5e-04	0.0331	0.0351	0.1374	0.0036	0.0528	0.1152	0.0183	0.0169	0.0018	5e-04	0.0166	0.0141	0.1408	0.0309	0.1098	0.0465	7e-04
5	rs6882172	90576958	0.8	0.433874260405774	0.94	0.308944172156586	0.25993533906397	0.160397311838853	0.0103	0.0057	0.0869	0.0166	0.039	0.0171	0.0206	0.0243	5e-04	0.0331	0.0352	0.1375	0.0035	0.0528	0.1156	0.0183	0.017	0.0017	5e-04	0.0166	0.0141	0.1405	0.0309	0.11	0.0464	7e-04
5	rs1473048	90577436	0.8	0.433874260405774	0.94	0.308944172156586	0.263328776463727	0.16311716825127	0.0103	0.0057	0.087	0.0166	0.039	0.0171	0.0206	0.0243	5e-04	0.0331	0.0352	0.1376	0.0035	0.0528	0.1156	0.0183	0.017	0.0017	4e-04	0.0166	0.0141	0.1406	0.0309	0.1099	0.0464	7e-04
5	rs62373928	90583574	0.8	0.433874260405774	0.94	0.308944172156586	0.266106407183178	0.153668968817247	0.0104	0.0057	0.0872	0.0166	0.0389	0.0172	0.021	0.0243	4e-04	0.033	0.0351	0.1371	0.0034	0.0528	0.1157	0.0181	0.0171	0.0016	4e-04	0.0166	0.0141	0.1403	0.0309	0.1102	0.0463	7e-04
5	rs13356765	90588751	0.8	0.433874260405774	0.94	0.308944172156586	0.267249347089061	0.18118205421371	0.0104	0.0057	0.0877	0.0166	0.0387	0.0175	0.0214	0.0243	4e-04	0.033	0.0349	0.1367	0.0032	0.0527	0.116	0.0177	0.0173	0.0015	3e-04	0.0166	0.014	0.1401	0.031	0.1107	0.0461	7e-04
5	rs9293563	90599185	0.8	0.433874260405774	0.94	0.308944172156586	0.272124877807514	0.179265510456408	0.0105	0.0057	0.0878	0.0165	0.0387	0.0174	0.0212	0.0243	4e-04	0.033	0.0349	0.1366	0.0033	0.0527	0.1161	0.0178	0.0173	0.0015	3e-04	0.0166	0.014	0.1398	0.031	0.1112	0.046	7e-04
5	rs6865066	90604035	0.8	0.433874260405774	0.92	0.387761932740255	0.279996592348941	0.170976327572541	0.0105	0.0057	0.0879	0.0165	0.0387	0.0174	0.0212	0.0243	4e-04	0.033	0.0349	0.1365	0.0033	0.0527	0.1162	0.0177	0.0174	0.0015	3e-04	0.0165	0.014	0.1396	0.0311	0.1113	0.046	8e-04
5	rs10036206	90609178	0.8	0.433874260405774	0.92	0.387761932740255	0.266243419831013	0.175453581735992	0.0106	0.0057	0.0884	0.0165	0.0384	0.0174	0.021	0.0243	4e-04	0.033	0.0348	0.136	0.0034	0.0526	0.1165	0.0175	0.0173	0.0015	4e-04	0.0165	0.014	0.1392	0.0311	0.1121	0.0461	8e-04
5	rs7732832	90609868	0.8	0.433874260405774	0.92	0.387761932740255	0.264510751194477	0.164874148879263	0.0106	0.0057	0.0885	0.0165	0.0383	0.0174	0.021	0.0243	4e-04	0.033	0.0348	0.1359	0.0034	0.0525	0.1165	0.0175	0.0173	0.0015	4e-04	0.0165	0.014	0.1391	0.0311	0.1122	0.0461	8e-04
5	rs10050517	90620309	0.8	0.433874260405774	0.92	0.387761932740255	0.264556269136672	0.187280047839955	0.0106	0.0059	0.0885	0.0165	0.038	0.0176	0.021	0.0243	4e-04	0.0329	0.0342	0.1359	0.0034	0.0513	0.1168	0.0173	0.0172	0.0015	5e-04	0.0164	0.0139	0.1389	0.0315	0.1129	0.0471	9e-04
5	rs115736953	90636293	0.8	0.433874260405774	0.93	0.346822133743557	0.347389907066509	0.1279051719469	0.0108	0.006	0.0897	0.0166	0.0376	0.0176	0.0212	0.0244	5e-04	0.0325	0.0335	0.1367	0.0037	0.0499	0.115	0.0161	0.0172	0.0015	6e-04	0.0165	0.014	0.1381	0.0315	0.1158	0.0473	0.001
5	rs6886011	90637173	0.8	0.433874260405774	0.93	0.346822133743557	0.327297250049592	0.126125596555621	0.0108	0.006	0.0897	0.0166	0.0375	0.0177	0.0213	0.0244	5e-04	0.0325	0.0334	0.1367	0.0037	0.0499	0.115	0.0161	0.0172	0.0015	6e-04	0.0166	0.014	0.1381	0.0316	0.1159	0.0473	0.001
5	rs13160468	90639328	0.8	0.433874260405774	0.93	0.346822133743557	0.349127464517237	0.130142647632455	0.0108	0.006	0.09	0.0166	0.0375	0.0176	0.0213	0.0243	6e-04	0.0324	0.0334	0.1373	0.0037	0.0496	0.1147	0.0158	0.0172	0.0015	6e-04	0.0165	0.014	0.138	0.0316	0.1161	0.0472	0.001
5	rs6452949	90645137	0.8	0.433874260405774	0.93	0.346822133743557	0.480055178693671	0.155580873835835	0.0112	0.006	0.0913	0.0168	0.0372	0.0175	0.0217	0.0241	7e-04	0.0321	0.0333	0.1396	0.0038	0.0489	0.1132	0.0149	0.0172	0.0015	6e-04	0.0165	0.014	0.1375	0.0315	0.1168	0.0466	0.0011
5	rs16869685	90645601	0.8	0.433874260405774	0.92	0.387761932740255	0.504398400212609	0.160881814645972	0.0112	0.006	0.0914	0.017	0.0371	0.0175	0.0217	0.024	7e-04	0.032	0.0332	0.1399	0.0038	0.0489	0.1132	0.0148	0.0172	0.0015	6e-04	0.0165	0.014	0.1374	0.0315	0.1168	0.0465	0.0011
5	rs16878935	90650327	0.8	0.433874260405774	0.92	0.387761932740255	0.57115203512245	0.184222407867754	0.0115	0.006	0.0922	0.0167	0.0371	0.0168	0.0217	0.0236	0.001	0.0315	0.0328	0.1418	0.004	0.0482	0.1133	0.0142	0.0171	0.0016	8e-04	0.0166	0.0141	0.1376	0.0314	0.1173	0.0457	0.0012
5	rs16869698	90654579	0.79	0.487570276707753	0.92	0.387761932740255	0.688282958066859	0.213198340012011	0.0121	0.0059	0.0934	0.0163	0.0374	0.0167	0.0212	0.0231	0.0011	0.0309	0.0328	0.1432	0.0042	0.0475	0.1131	0.014	0.0169	0.0017	9e-04	0.0168	0.0142	0.1369	0.0314	0.1181	0.0447	0.0013
5	rs75862026	90659072	0.79	0.487570276707753	0.92	0.387761932740255	0.68916091339792	0.213198340012011	0.0121	0.0059	0.0934	0.0163	0.0374	0.0167	0.0212	0.0231	0.0011	0.0309	0.0328	0.1432	0.0042	0.0475	0.1131	0.014	0.0169	0.0017	9e-04	0.0168	0.0142	0.1369	0.0314	0.1181	0.0447	0.0013
5	rs17638113	90665025	0.79	0.487570276707753	0.92	0.387761932740255	0.688721873110989	0.213305102836358	0.0121	0.0059	0.0934	0.0163	0.0374	0.0167	0.0212	0.0231	0.0011	0.0309	0.0328	0.1432	0.0042	0.0475	0.1131	0.014	0.0169	0.0017	9e-04	0.0168	0.0142	0.1369	0.0314	0.1181	0.0447	0.0013
5	rs72771512	90674719	0.79	0.487570276707753	0.92	0.387761932740255	0.687551711383783	0.216087116348396	0.0121	0.0059	0.0935	0.0162	0.0374	0.0167	0.0212	0.0231	0.0011	0.0309	0.0327	0.1431	0.0042	0.0475	0.1131	0.014	0.0169	0.0017	9e-04	0.0168	0.0142	0.137	0.0314	0.1181	0.0447	0.0013
5	rs73773374	90677770	0.79	0.487570276707753	0.91	0.431857736337621	0.683754842755409	0.217805015442632	0.0121	0.0059	0.0935	0.0162	0.0374	0.0167	0.0213	0.0231	0.0011	0.0309	0.0327	0.1431	0.0042	0.0475	0.1131	0.014	0.0169	0.0017	9e-04	0.0168	0.0142	0.137	0.0314	0.1181	0.0447	0.0013
5	rs9293567	90697270	0.79	0.487570276707753	0.91	0.431857736337621	0.675826643363661	0.232695058797546	0.0121	0.0059	0.0936	0.0161	0.0373	0.0167	0.0214	0.0231	0.0011	0.0309	0.0327	0.1432	0.0042	0.0474	0.113	0.0142	0.0167	0.0017	9e-04	0.0167	0.0142	0.1371	0.0314	0.1182	0.0447	0.0013
5	rs77131945	90698051	0.79	0.487570276707753	0.91	0.431857736337621	0.675899190328592	0.232585218397759	0.0121	0.0059	0.0936	0.0161	0.0373	0.0167	0.0214	0.0231	0.0011	0.0309	0.0327	0.1432	0.0042	0.0474	0.113	0.0142	0.0167	0.0017	9e-04	0.0167	0.0142	0.1371	0.0314	0.1182	0.0447	0.0013
5	rs80309525	90724466	0.79	0.487570276707753	0.91	0.431857736337621	0.68916091339792	0.239648551650658	0.0122	0.0059	0.0936	0.0161	0.0373	0.0167	0.0214	0.0231	0.0011	0.0309	0.0327	0.1432	0.0042	0.0474	0.113	0.0141	0.0167	0.0017	9e-04	0.0167	0.0142	0.1371	0.0314	0.1181	0.0447	0.0013
5	rs78469457	90725065	0.79	0.487570276707753	0.91	0.431857736337621	0.688502399931892	0.240980459697896	0.0122	0.0059	0.0936	0.0161	0.0373	0.0167	0.0214	0.0231	0.0011	0.0309	0.0327	0.1432	0.0042	0.0473	0.113	0.0141	0.0167	0.0017	9e-04	0.0167	0.0142	0.1371	0.0314	0.1181	0.0447	0.0013
5	rs1423217	90733524	0.79	0.487570276707753	0.92	0.387761932740255	0.706010958631718	0.265464863944612	0.0122	0.0059	0.0937	0.0162	0.0372	0.0167	0.0214	0.0231	0.0011	0.0308	0.0324	0.1432	0.0043	0.0472	0.113	0.0141	0.0168	0.0017	9e-04	0.0167	0.0143	0.1374	0.0315	0.1181	0.0447	0.0014
5	rs73771421	90746447	0.79	0.487570276707753	0.92	0.387761932740255	0.741537012222197	0.272133711812303	0.0122	0.0059	0.0937	0.0162	0.0372	0.0167	0.0214	0.023	0.0011	0.0308	0.0322	0.1432	0.0043	0.0472	0.113	0.0141	0.0168	0.0017	9e-04	0.0167	0.0143	0.1374	0.0315	0.1182	0.0446	0.0014
5	rs17577253	90750056	0.79	0.487570276707753	0.92	0.387761932740255	0.743579492408311	0.273635470644432	0.0122	0.0059	0.0937	0.0162	0.0372	0.0167	0.0214	0.023	0.0011	0.0308	0.0321	0.1432	0.0043	0.0472	0.113	0.014	0.0168	0.0017	9e-04	0.0167	0.0143	0.1374	0.0315	0.1182	0.0446	0.0014
5	rs2367528	90755735	0.79	0.487570276707753	0.92	0.387761932740255	0.744715270810912	0.281998811628189	0.0123	0.0059	0.0936	0.0162	0.0372	0.0166	0.0213	0.0231	0.0012	0.0308	0.0322	0.1431	0.0043	0.0472	0.1135	0.0137	0.0168	0.0018	9e-04	0.0168	0.0144	0.1372	0.0315	0.1183	0.0446	0.0013
5	rs933688	90762748	0.79	0.487570276707753	0.92	0.387761932740255	0.748127174839667	0.260895773789267	0.0123	0.0059	0.0936	0.0162	0.0372	0.0165	0.0213	0.0231	0.0012	0.0308	0.0322	0.143	0.0043	0.0471	0.1136	0.0137	0.0168	0.0018	9e-04	0.0169	0.0144	0.1372	0.0315	0.1183	0.0446	0.0013
5	rs4146346	90781070	0.79	0.487570276707753	0.92	0.387761932740255	0.773356215287808	0.269713202955679	0.0123	0.0059	0.0941	0.0162	0.0372	0.0166	0.0213	0.0231	0.0012	0.0308	0.0322	0.1429	0.0043	0.0471	0.1136	0.0136	0.0168	0.0018	9e-04	0.017	0.0141	0.1371	0.0314	0.1182	0.0446	0.0013
5	rs76263278	90782797	0.79	0.487570276707753	0.92	0.387761932740255	0.776670509681588	0.268333068128423	0.0123	0.0059	0.0941	0.0162	0.0372	0.0166	0.0213	0.0231	0.0012	0.0308	0.0322	0.1429	0.0043	0.0471	0.1136	0.0136	0.0168	0.0018	9e-04	0.017	0.0141	0.1371	0.0314	0.1182	0.0446	0.0013
5	rs115546640	90787171	0.79	0.487570276707753	0.91	0.431857736337621	0.799651942291048	0.266152358239991	0.0123	0.0059	0.0941	0.0162	0.0372	0.0165	0.0212	0.0231	0.0012	0.0307	0.0322	0.1429	0.0043	0.0471	0.1136	0.0136	0.0168	0.0018	9e-04	0.017	0.0141	0.137	0.0314	0.1182	0.0446	0.0013
5	rs1423595	90795928	0.79	0.487570276707753	0.91	0.431857736337621	0.634272862692659	0.505567355484181	0.0128	0.0063	0.0954	0.0147	0.0379	0.0158	0.0192	0.0233	0.0016	0.0303	0.0314	0.1446	0.0045	0.0456	0.1164	0.0122	0.0163	0.0024	0.0013	0.0177	0.0147	0.135	0.0317	0.1191	0.0438	0.0017
5	rs10065250	90795984	0.79	0.487570276707753	0.91	0.431857736337621	0.623110203111552	0.495560573879365	0.0129	0.0063	0.0954	0.0146	0.0379	0.0157	0.019	0.0233	0.0016	0.0303	0.0314	0.1445	0.0045	0.0455	0.1166	0.0121	0.0162	0.0024	0.0013	0.0177	0.0147	0.1351	0.0317	0.1195	0.0438	0.0017
5	rs332539	90798611	0.8	0.433874260405774	0.91	0.431857736337621	0.588193275097671	0.762511038738171	0.0133	0.0063	0.096	0.013	0.0375	0.0141	0.0173	0.0235	0.0023	0.0292	0.0316	0.1432	0.0048	0.0442	0.1171	0.0107	0.0156	0.003	0.0015	0.0181	0.0142	0.1383	0.032	0.1223	0.0447	0.0019
5	rs115588663	90811511	0.8	0.433874260405774	0.91	0.431857736337621	0.589487569004495	0.710384169938908	0.0134	0.0063	0.096	0.0129	0.0374	0.0141	0.0172	0.0235	0.0023	0.0292	0.0316	0.1431	0.0048	0.0442	0.1171	0.0106	0.0155	0.0031	0.0015	0.0181	0.0141	0.1384	0.032	0.1224	0.0448	0.0019
5	rs10069097	90816996	0.8	0.433874260405774	0.91	0.431857736337621	0.586900301189363	0.720983400918966	0.0134	0.0063	0.096	0.0129	0.0374	0.0141	0.0172	0.0235	0.0023	0.0292	0.0317	0.1431	0.0048	0.0442	0.1171	0.0106	0.0155	0.0031	0.0015	0.0181	0.0141	0.1385	0.032	0.1224	0.0448	0.0019
5	rs116708512	90858989	0.8	0.433874260405774	0.91	0.431857736337621	0.560320493472692	0.646961796231791	0.0135	0.0063	0.096	0.0126	0.0373	0.0139	0.0168	0.0235	0.0024	0.0293	0.0318	0.1429	0.0048	0.0445	0.1171	0.0105	0.0154	0.0031	0.0016	0.0181	0.0141	0.1385	0.0319	0.1228	0.0451	0.0019
5	rs17641283	90866581	0.8	0.433874260405774	0.91	0.431857736337621	0.548333706345732	0.671432676443995	0.0135	0.0063	0.096	0.0125	0.0373	0.0139	0.0168	0.0235	0.0024	0.0293	0.0318	0.1429	0.0048	0.0446	0.1171	0.0105	0.0153	0.0031	0.0016	0.0181	0.0141	0.1386	0.0319	0.1229	0.0452	0.0019
5	rs2919810	90877141	0.8	0.433874260405774	0.91	0.431857736337621	0.527117665016773	0.663937434103981	0.0134	0.0063	0.0961	0.0125	0.0374	0.0138	0.0167	0.0235	0.0024	0.0295	0.0318	0.1428	0.0048	0.0445	0.117	0.0105	0.0153	0.0032	0.0016	0.0181	0.0141	0.1385	0.0319	0.1231	0.0452	0.0019
5	rs6888139	90882168	0.8	0.433874260405774	0.91	0.431857736337621	0.498588776976203	0.72876824348033	0.0133	0.0063	0.0962	0.0125	0.0374	0.0137	0.0166	0.0234	0.0025	0.0297	0.0318	0.1427	0.0049	0.0444	0.1168	0.0105	0.0152	0.0032	0.0016	0.0182	0.0142	0.1385	0.0319	0.1233	0.0452	0.002
5	rs1505853	90892361	0.8	0.433874260405774	0.91	0.431857736337621	0.478942841001018	0.711129449304477	0.0133	0.0063	0.0962	0.0125	0.0374	0.0137	0.0165	0.0233	0.0025	0.03	0.0318	0.1426	0.0049	0.0444	0.1168	0.0104	0.0152	0.0032	0.0017	0.0182	0.0142	0.1383	0.032	0.1233	0.0452	0.002
5	rs111712814	90913233	0.8	0.433874260405774	0.91	0.431857736337621	0.473768486800794	0.677619611205749	0.0133	0.0063	0.0962	0.0124	0.0374	0.0137	0.0164	0.0233	0.0025	0.0301	0.0318	0.1425	0.0049	0.0443	0.117	0.0103	0.0151	0.0033	0.0017	0.0182	0.0141	0.1386	0.0319	0.1233	0.0451	0.002
5	rs114665684	90927164	0.8	0.433874260405774	0.91	0.431857736337621	0.456778684392369	0.720983400918966	0.0134	0.0063	0.0964	0.0122	0.0375	0.0137	0.0159	0.0233	0.0025	0.0302	0.0318	0.1418	0.005	0.0443	0.1179	0.0099	0.015	0.0035	0.0019	0.0184	0.014	0.139	0.0319	0.1233	0.0448	0.002
5	rs2962379	90949682	0.8	0.433874260405774	0.91	0.431857736337621	0.459316918878311	0.808365284687135	0.0135	0.0064	0.0965	0.0119	0.0375	0.0136	0.0153	0.0232	0.0026	0.0303	0.0319	0.1411	0.0051	0.0441	0.119	0.0093	0.0147	0.0038	0.0021	0.0186	0.0139	0.1397	0.0318	0.1235	0.0444	0.002
5	rs13161413	90961680	0.79	0.487570276707753	0.91	0.431857736337621	0.462894150713353	0.832660027483691	0.0135	0.0064	0.0968	0.012	0.0376	0.0136	0.0152	0.0232	0.0026	0.0302	0.032	0.1409	0.0051	0.0441	0.1191	0.0092	0.0148	0.0039	0.0021	0.0186	0.0139	0.1397	0.0319	0.1232	0.0444	0.0019
5	rs36016458	90979289	0.79	0.487570276707753	0.91	0.431857736337621	0.458530539403466	0.857724546658388	0.0135	0.0064	0.0968	0.0121	0.0376	0.0137	0.0152	0.0232	0.0026	0.0302	0.032	0.1409	0.0051	0.0442	0.1191	0.0093	0.0149	0.0039	0.0021	0.0186	0.0138	0.1397	0.0317	0.1231	0.0444	0.0019
5	rs114957607	90983352	0.8	0.433874260405774	0.91	0.431857736337621	0.471743175272755	0.874518982889941	0.0135	0.0064	0.0969	0.012	0.0376	0.0136	0.015	0.0233	0.0026	0.0303	0.0319	0.141	0.0051	0.0441	0.1192	0.009	0.0148	0.0039	0.0021	0.0186	0.0139	0.1398	0.0317	0.1233	0.0444	0.0019
5	rs2935244	90984475	0.8	0.433874260405774	0.91	0.431857736337621	0.476845173065056	0.877480450093966	0.0135	0.0064	0.0969	0.0119	0.0376	0.0136	0.015	0.0233	0.0026	0.0303	0.0319	0.1411	0.0051	0.0441	0.1192	0.0089	0.0148	0.0039	0.0021	0.0185	0.014	0.1399	0.0317	0.1234	0.0444	0.0019
5	rs7712805	91001109	0.8	0.433874260405774	0.92	0.387761932740255	0.492185513082172	0.897171030649003	0.0137	0.0064	0.0967	0.0118	0.0379	0.0135	0.0149	0.0234	0.0024	0.0303	0.0321	0.1406	0.0051	0.0443	0.1191	0.0087	0.0136	0.0042	0.0021	0.0187	0.0139	0.1405	0.0321	0.1236	0.0445	0.0019
5	rs116499895	91022215	0.8	0.433874260405774	0.92	0.387761932740255	0.488749328267464	0.900774882932155	0.0137	0.0064	0.0966	0.0118	0.0379	0.0135	0.0149	0.0235	0.0024	0.0302	0.0322	0.1404	0.005	0.0444	0.1191	0.0086	0.0135	0.0042	0.002	0.0187	0.0139	0.1407	0.0322	0.1237	0.0448	0.0019
5	rs72773330	91025423	0.8	0.433874260405774	0.92	0.387761932740255	0.500795150215388	0.858966277901617	0.0138	0.0064	0.0966	0.0118	0.0378	0.0134	0.0148	0.0235	0.0024	0.0304	0.0324	0.14	0.0049	0.0444	0.1195	0.0084	0.0134	0.0042	0.002	0.0188	0.0138	0.1401	0.0325	0.1238	0.0448	0.0019
5	rs77389293	91032400	0.8	0.433874260405774	0.92	0.387761932740255	0.501615852373923	0.860518962546229	0.0138	0.0064	0.0965	0.0118	0.0378	0.0133	0.0147	0.0236	0.0024	0.0304	0.0327	0.1395	0.0048	0.0444	0.12	0.0082	0.0133	0.0042	0.002	0.0188	0.0137	0.1404	0.0327	0.124	0.0448	0.0018
5	Affx-27158609	91035641	0.8	0.433874260405774	0.92	0.387761932740255	0.494252795689312	0.912075297523968	0.0138	0.0064	0.0965	0.0118	0.0377	0.0133	0.0147	0.0236	0.0024	0.0303	0.0327	0.1394	0.0047	0.0441	0.1203	0.0081	0.0132	0.0042	0.002	0.0188	0.0137	0.1407	0.0328	0.1243	0.0446	0.0018
5	rs76296609	91047885	0.8	0.433874260405774	0.92	0.387761932740255	0.487315824256311	0.91616295202242	0.0138	0.0064	0.0963	0.0118	0.0378	0.0133	0.0147	0.0237	0.0024	0.0303	0.0329	0.1391	0.0047	0.0441	0.1205	0.0081	0.0132	0.0042	0.002	0.0188	0.0137	0.141	0.0329	0.1243	0.0446	0.0018
5	rs62375769	91049328	0.8	0.433874260405774	0.92	0.387761932740255	0.48681769096054	0.908148328108771	0.0138	0.0064	0.0963	0.0118	0.0378	0.0133	0.0146	0.0238	0.0024	0.0303	0.0329	0.139	0.0047	0.0441	0.1205	0.0081	0.0132	0.0042	0.002	0.0188	0.0137	0.141	0.0329	0.1243	0.0446	0.0018
5	rs62375770	91050659	0.8	0.433874260405774	0.92	0.387761932740255	0.486008749452892	0.887314634363157	0.0138	0.0064	0.0963	0.0118	0.0378	0.0133	0.0146	0.0238	0.0024	0.0302	0.0329	0.139	0.0047	0.0441	0.1205	0.0081	0.0132	0.0042	0.002	0.0188	0.0136	0.1411	0.0329	0.1243	0.0446	0.0018
5	rs35229120	91051704	0.8	0.433874260405774	0.92	0.387761932740255	0.472479164087205	0.908933449277923	0.0138	0.0063	0.0963	0.0118	0.0379	0.0133	0.0146	0.0238	0.0023	0.0302	0.033	0.139	0.0046	0.044	0.1206	0.0081	0.0132	0.0042	0.0019	0.0188	0.0136	0.1411	0.033	0.1242	0.0446	0.0018
5	rs6869800	91053616	0.8	0.433874260405774	0.92	0.387761932740255	0.471743175272755	0.887002095320393	0.0138	0.0063	0.0963	0.0118	0.0379	0.0133	0.0146	0.0238	0.0023	0.0302	0.033	0.1389	0.0046	0.044	0.1206	0.0081	0.0132	0.0042	0.0019	0.0188	0.0136	0.1411	0.033	0.1242	0.0446	0.0018
5	rs34634103	91057945	0.8	0.433874260405774	0.92	0.387761932740255	0.466241062306319	0.850436881732048	0.0138	0.0063	0.0962	0.0119	0.0378	0.0133	0.0146	0.0239	0.0023	0.0303	0.033	0.1388	0.0047	0.0439	0.1204	0.0082	0.0132	0.0042	0.0019	0.0188	0.0136	0.1413	0.033	0.1243	0.0445	0.0018
5	rs62366635	91067204	0.8	0.433874260405774	0.93	0.346822133743557	0.465205306205492	0.854311699256587	0.0138	0.0063	0.0961	0.0119	0.0377	0.0134	0.0147	0.0239	0.0023	0.0303	0.033	0.1388	0.0047	0.0439	0.1203	0.0083	0.0132	0.0042	0.0019	0.0188	0.0136	0.1414	0.033	0.1244	0.0444	0.0018
5	rs9293571	91069370	0.8	0.433874260405774	0.92	0.387761932740255	0.457261626887961	0.825109431649336	0.0138	0.0061	0.096	0.0119	0.0377	0.0134	0.0147	0.0239	0.0023	0.0303	0.033	0.1388	0.0047	0.0442	0.1203	0.0083	0.0132	0.0042	0.0019	0.0188	0.0136	0.1414	0.033	0.1244	0.0443	0.0018
5	rs10050947	91069848	0.8	0.433874260405774	0.92	0.387761932740255	0.459680085540956	0.810971985971104	0.0138	0.0061	0.096	0.0119	0.0376	0.0134	0.0147	0.024	0.0023	0.0303	0.033	0.1388	0.0047	0.0442	0.1203	0.0083	0.0132	0.0042	0.0019	0.0188	0.0136	0.1414	0.033	0.1244	0.0443	0.0018
5	rs71637350	91083207	0.8	0.433874260405774	0.92	0.387761932740255	0.641906601321388	0.994984695381354	0.0142	0.006	0.092	0.012	0.0367	0.0129	0.0141	0.0286	0.0023	0.0301	0.0354	0.1368	0.005	0.0423	0.1153	0.0104	0.0134	0.004	0.0012	0.0208	0.0149	0.1374	0.0351	0.1281	0.0448	0.0018
5	rs78830679	91085999	0.8	0.433874260405774	0.91	0.431857736337621	0.653220684572737	1.05770141461687	0.0142	0.006	0.092	0.012	0.0365	0.0129	0.0141	0.0288	0.0023	0.03	0.0355	0.1368	0.005	0.0423	0.115	0.0105	0.0134	0.004	0.0012	0.0209	0.0149	0.1372	0.0352	0.1283	0.0449	0.0018
5	rs10039554	91087217	0.8	0.433874260405774	0.91	0.431857736337621	0.653577927485389	1.07097955879912	0.0142	0.006	0.0921	0.012	0.0366	0.0129	0.0141	0.0287	0.0022	0.03	0.0355	0.1368	0.005	0.0424	0.1148	0.0105	0.0137	0.004	0.0012	0.0209	0.0149	0.1373	0.0352	0.1284	0.0449	0.0017
5	rs2913450	91099474	0.8	0.433874260405774	0.91	0.431857736337621	0.639640416656766	1.07827948024545	0.0142	0.0058	0.0921	0.0119	0.0364	0.0139	0.014	0.029	0.002	0.0305	0.0364	0.1362	0.0049	0.0421	0.1151	0.0106	0.0134	0.0038	0.001	0.0212	0.0149	0.1376	0.036	0.1272	0.0442	0.0015
5	rs72773366	91113384	0.8	0.433874260405774	0.91	0.431857736337621	0.63794317301456	1.06304132237643	0.0141	0.0057	0.0917	0.012	0.0364	0.0139	0.0138	0.029	0.0019	0.0309	0.0366	0.1358	0.0049	0.0423	0.1154	0.0106	0.0134	0.0037	0.001	0.0212	0.015	0.1376	0.036	0.1273	0.0443	0.0014
5	rs116069270	91116477	0.8	0.433874260405774	0.91	0.431857736337621	0.667290716502194	1.04752112965696	0.0142	0.0055	0.0915	0.012	0.0361	0.0139	0.0136	0.029	0.0018	0.0314	0.0366	0.1358	0.0049	0.0423	0.1158	0.0105	0.0133	0.0037	9e-04	0.0212	0.0151	0.1374	0.036	0.1275	0.0442	0.0014
5	rs10074805	91126261	0.8	0.433874260405774	0.91	0.431857736337621	0.707565237399538	1.05948082260829	0.0143	0.0052	0.0915	0.0119	0.0359	0.0139	0.0133	0.0291	0.0017	0.032	0.0368	0.1358	0.0048	0.0425	0.1162	0.0105	0.0132	0.0037	9e-04	0.0212	0.0153	0.137	0.036	0.1279	0.044	0.0014
5	rs12658380	91131445	0.8	0.433874260405774	0.92	0.387761932740255	0.707195033099726	1.01982287752522	0.0143	0.0052	0.0915	0.0119	0.0359	0.0139	0.0133	0.0291	0.0017	0.032	0.0368	0.1358	0.0048	0.0425	0.1162	0.0105	0.0132	0.0037	9e-04	0.0212	0.0153	0.137	0.036	0.1279	0.044	0.0014
5	rs7732303	91138656	0.81	0.384295662080596	0.92	0.387761932740255	0.757716882760673	1.10170086129402	0.0144	0.0052	0.0905	0.012	0.0357	0.0138	0.0132	0.0292	0.0017	0.0321	0.0369	0.1357	0.0048	0.0424	0.1166	0.0105	0.0131	0.0036	8e-04	0.0212	0.0153	0.1369	0.0366	0.1275	0.0448	0.0014
5	rs9293587	91143066	0.81	0.384295662080596	0.92	0.387761932740255	0.837691316385917	1.20390150356802	0.0145	0.0053	0.0895	0.0119	0.0351	0.014	0.0134	0.0297	0.0017	0.0323	0.037	0.1363	0.0048	0.0423	0.117	0.0104	0.0133	0.0036	8e-04	0.0212	0.0154	0.1371	0.0367	0.1273	0.0443	0.0014
5	rs145924282	91143102	0.81	0.384295662080596	0.92	0.387761932740255	0.837531912482765	1.20373590060799	0.0145	0.0053	0.0895	0.0119	0.0351	0.014	0.0134	0.0297	0.0017	0.0323	0.037	0.1363	0.0048	0.0423	0.117	0.0104	0.0133	0.0036	8e-04	0.0212	0.0154	0.1371	0.0367	0.1273	0.0444	0.0014
5	rs2973843	91143582	0.81	0.384295662080596	0.92	0.387761932740255	0.837691316385917	1.19976264044454	0.0145	0.0053	0.0895	0.0119	0.0351	0.014	0.0133	0.0297	0.0017	0.0322	0.0372	0.1362	0.0048	0.0422	0.1168	0.0104	0.0133	0.0036	8e-04	0.0212	0.0154	0.137	0.0368	0.1273	0.0445	0.0014
5	rs12521016	91145965	0.81	0.384295662080596	0.92	0.387761932740255	0.836496102994853	1.17877647957537	0.0145	0.0053	0.0895	0.0119	0.0351	0.014	0.0133	0.0297	0.0017	0.0322	0.0372	0.1363	0.0048	0.0422	0.1168	0.0104	0.0133	0.0036	8e-04	0.0212	0.0154	0.137	0.0368	0.1273	0.0445	0.0014
5	rs114107968	91147879	0.81	0.384295662080596	0.92	0.387761932740255	0.835062809523772	1.17580741875205	0.0145	0.0053	0.0895	0.0119	0.0351	0.014	0.0133	0.0297	0.0017	0.0322	0.0372	0.1363	0.0048	0.0422	0.1168	0.0104	0.0133	0.0036	8e-04	0.0212	0.0154	0.137	0.0368	0.1273	0.0445	0.0014
5	rs114845688	91158893	0.81	0.384295662080596	0.92	0.387761932740255	0.868535785803619	1.13307248208075	0.0144	0.005	0.089	0.0119	0.0349	0.0138	0.0134	0.03	0.0016	0.0322	0.0372	0.1373	0.0046	0.0419	0.1162	0.0105	0.0132	0.0036	8e-04	0.0216	0.0154	0.1365	0.037	0.128	0.0445	0.0013
5	rs55650598	91165354	0.81	0.384295662080596	0.93	0.346822133743557	0.861748091416875	1.16509700235417	0.0144	0.0049	0.0889	0.012	0.0348	0.0138	0.0135	0.0301	0.0016	0.0322	0.0372	0.1374	0.0045	0.0418	0.116	0.0105	0.0132	0.0037	8e-04	0.0217	0.0154	0.1364	0.037	0.1281	0.0444	0.0014
5	rs10942647	91166756	0.81	0.384295662080596	0.93	0.346822133743557	0.860135302141384	1.13520240415096	0.0144	0.0049	0.0889	0.012	0.0348	0.0138	0.0135	0.0301	0.0016	0.0323	0.0372	0.1373	0.0045	0.0418	0.116	0.0105	0.0132	0.0037	8e-04	0.0217	0.0154	0.1364	0.037	0.1281	0.0444	0.0014
5	rs76303350	91180694	0.81	0.384295662080596	0.93	0.346822133743557	0.836496102994853	1.0911171599478	0.0144	0.0049	0.0889	0.0119	0.0348	0.0138	0.0135	0.0301	0.0016	0.0324	0.0372	0.1374	0.0045	0.0416	0.116	0.0106	0.0133	0.0037	8e-04	0.0217	0.0153	0.1366	0.037	0.1282	0.0443	0.0014
5	rs77594893	91187059	0.81	0.384295662080596	0.93	0.346822133743557	0.826960681888159	1.05349777958881	0.0144	0.0049	0.0888	0.0119	0.0348	0.0137	0.0134	0.0301	0.0016	0.0324	0.0372	0.1375	0.0045	0.0415	0.116	0.0106	0.0134	0.0037	8e-04	0.0216	0.0152	0.1366	0.0369	0.1284	0.0442	0.0015
5	rs79222268	91210575	0.81	0.384295662080596	0.93	0.346822133743557	0.814398492372372	1.06952068702776	0.0144	0.0049	0.0887	0.0119	0.0347	0.0137	0.0134	0.0301	0.0016	0.0325	0.0371	0.1375	0.0045	0.0413	0.116	0.0106	0.0135	0.0037	9e-04	0.0216	0.0151	0.1367	0.0368	0.1286	0.044	0.0015
5	rs80102352	91211300	0.81	0.384295662080596	0.93	0.346822133743557	0.812824194572587	1.05786315574615	0.0144	0.0049	0.0887	0.0119	0.0347	0.0137	0.0134	0.0301	0.0016	0.0325	0.0371	0.1375	0.0045	0.0413	0.116	0.0106	0.0135	0.0037	9e-04	0.0216	0.0151	0.1367	0.0368	0.1286	0.044	0.0015
5	rs75995774	91237737	0.81	0.384295662080596	0.93	0.346822133743557	0.792944985117886	1.09909389126877	0.0144	0.0049	0.0887	0.0119	0.0346	0.0136	0.0134	0.0304	0.0016	0.0327	0.0371	0.1374	0.0046	0.0412	0.1158	0.0107	0.0136	0.0038	0.001	0.0215	0.015	0.1368	0.0366	0.1293	0.0436	0.0016
5	rs825388	91241210	0.81	0.384295662080596	0.93	0.346822133743557	0.786960677494102	1.1340554325634	0.0144	0.0049	0.0887	0.0119	0.0346	0.0136	0.0134	0.0304	0.0016	0.0327	0.0371	0.1373	0.0046	0.0413	0.1158	0.0107	0.0137	0.0038	0.001	0.0215	0.015	0.1368	0.0366	0.1293	0.0436	0.0016
5	rs13165063	91245656	0.81	0.384295662080596	0.93	0.346822133743557	0.786727920411791	1.08087723352102	0.0144	0.0049	0.0886	0.012	0.0346	0.0136	0.0134	0.0304	0.0016	0.0328	0.0371	0.1374	0.0046	0.0413	0.1157	0.0107	0.0137	0.0038	0.001	0.0215	0.015	0.1367	0.0365	0.1294	0.0436	0.0016
5	rs825393	91246468	0.81	0.384295662080596	0.93	0.346822133743557	0.788668474915849	1.09258146728422	0.0144	0.0049	0.0886	0.012	0.0346	0.0136	0.0134	0.0304	0.0016	0.0328	0.0371	0.1374	0.0046	0.0413	0.1157	0.0107	0.0137	0.0038	0.001	0.0215	0.015	0.1367	0.0365	0.1294	0.0436	0.0016
5	rs115067693	91247250	0.81	0.384295662080596	0.93	0.346822133743557	0.789367581831457	1.09567397607423	0.0144	0.0049	0.0886	0.012	0.0346	0.0136	0.0134	0.0304	0.0016	0.0328	0.0371	0.1374	0.0046	0.0412	0.1157	0.0107	0.0137	0.0038	0.001	0.0215	0.015	0.1367	0.0365	0.1294	0.0436	0.0016
5	rs79768544	91253311	0.81	0.384295662080596	0.94	0.308944172156586	0.879166294472216	1.14553460982929	0.0144	0.0048	0.0876	0.0122	0.0347	0.0135	0.0132	0.031	0.0016	0.0335	0.0375	0.138	0.0045	0.0409	0.1145	0.0113	0.0139	0.0041	9e-04	0.0214	0.0152	0.1354	0.0364	0.1304	0.0433	0.0016
5	rs1423277	91259266	0.81	0.384295662080596	0.93	0.346822133743557	0.977857738041825	1.15752798744459	0.0145	0.0047	0.087	0.0123	0.0348	0.0134	0.0132	0.0313	0.0017	0.0339	0.0377	0.1383	0.0045	0.0407	0.1139	0.0116	0.0141	0.0043	9e-04	0.0213	0.0152	0.1346	0.0362	0.1309	0.0431	0.0016
5	rs76002059	91264339	0.81	0.384295662080596	0.93	0.346822133743557	1.01591436389296	1.1964533703909	0.0145	0.0047	0.0869	0.0123	0.0348	0.0134	0.0132	0.0313	0.0017	0.0339	0.0378	0.1384	0.0046	0.0407	0.1137	0.0116	0.0141	0.0044	9e-04	0.0212	0.0152	0.1345	0.0362	0.131	0.0431	0.0016
5	rs13189064	91269835	0.81	0.384295662080596	0.93	0.346822133743557	1.09209409019124	1.22064805905543	0.0145	0.0047	0.0867	0.0124	0.0348	0.0134	0.0132	0.0312	0.0017	0.034	0.0379	0.1385	0.0048	0.0406	0.1134	0.0118	0.0141	0.0044	9e-04	0.0212	0.0152	0.1344	0.0362	0.131	0.0432	0.0016
5	rs435913	91269846	0.81	0.384295662080596	0.93	0.346822133743557	1.09209409019124	1.1898397061799	0.0145	0.0047	0.0867	0.0124	0.0349	0.0134	0.0132	0.0312	0.0017	0.0341	0.0379	0.1385	0.0048	0.0407	0.1134	0.0118	0.0141	0.0044	9e-04	0.0212	0.0149	0.1344	0.0362	0.131	0.0432	0.0016
5	rs16870311	91275431	0.81	0.384295662080596	0.93	0.346822133743557	1.11567282736674	1.16295703324626	0.0145	0.0047	0.0867	0.0125	0.0349	0.0134	0.0131	0.0313	0.0017	0.0341	0.038	0.1388	0.0048	0.0403	0.1132	0.0118	0.0142	0.0044	9e-04	0.0213	0.015	0.1343	0.0362	0.131	0.0433	0.0016
5	rs17591779	91297698	0.82	0.338707801994422	0.93	0.346822133743557	1.18410624736351	0.932550004098004	0.0144	0.0046	0.0854	0.0122	0.0351	0.0134	0.0125	0.0315	0.0016	0.0343	0.0388	0.1392	0.0049	0.0411	0.113	0.0119	0.0142	0.0043	8e-04	0.0212	0.0152	0.1333	0.0361	0.1312	0.0438	0.0015
5	rs115633344	91306767	0.81	0.384295662080596	0.93	0.346822133743557	1.20723997342113	0.971538650892468	0.0144	0.0046	0.0852	0.0121	0.035	0.0134	0.0125	0.0315	0.0016	0.0343	0.0389	0.1393	0.005	0.0411	0.113	0.0119	0.0142	0.0043	8e-04	0.0211	0.0152	0.1332	0.0361	0.1313	0.044	0.0015
5	rs72775233	91309219	0.81	0.384295662080596	0.93	0.346822133743557	1.21020179363672	0.943137565131002	0.0144	0.0046	0.0852	0.0121	0.035	0.0134	0.0124	0.0315	0.0016	0.0344	0.0389	0.1393	0.005	0.0411	0.113	0.0119	0.0142	0.0043	8e-04	0.0211	0.0152	0.1332	0.0361	0.1313	0.044	0.0015
5	rs1816089	91313509	0.81	0.384295662080596	0.93	0.346822133743557	1.19459159376328	0.951212575646856	0.0144	0.0046	0.0851	0.0121	0.035	0.0134	0.0124	0.0315	0.0016	0.0344	0.0389	0.1393	0.0049	0.0411	0.1132	0.012	0.0143	0.0043	8e-04	0.0211	0.0152	0.1334	0.0361	0.131	0.044	0.0015
5	rs74575277	91318813	0.82	0.338707801994422	0.93	0.346822133743557	1.19698803099452	0.939974617464133	0.0144	0.0045	0.085	0.0121	0.035	0.0134	0.0124	0.0315	0.0016	0.0344	0.0389	0.1394	0.0049	0.0411	0.1133	0.0119	0.0143	0.0043	8e-04	0.0209	0.0152	0.1334	0.0363	0.1311	0.044	0.0015
5	rs112390068	91320093	0.82	0.338707801994422	0.93	0.346822133743557	1.19569740936121	0.939816525373254	0.0144	0.0045	0.085	0.0121	0.0349	0.0135	0.0124	0.0315	0.0016	0.0344	0.0389	0.1394	0.0049	0.0411	0.1133	0.0119	0.0143	0.0043	8e-04	0.0209	0.0152	0.1334	0.0363	0.1311	0.044	0.0015
5	rs78829052	91324286	0.82	0.338707801994422	0.93	0.346822133743557	1.17750252518351	0.91836551390531	0.0143	0.0045	0.0849	0.012	0.0349	0.0135	0.0124	0.0315	0.0016	0.0344	0.0389	0.1394	0.0049	0.041	0.1133	0.0119	0.0144	0.0043	8e-04	0.0209	0.0152	0.1334	0.0364	0.1311	0.0441	0.0015
5	rs16870368	91327624	0.82	0.338707801994422	0.94	0.308944172156586	1.14760233924658	0.936813778524716	0.0142	0.0045	0.0849	0.012	0.0349	0.0135	0.0124	0.0315	0.0016	0.0344	0.0389	0.1394	0.0049	0.041	0.1133	0.012	0.0144	0.0043	8e-04	0.0209	0.0152	0.1334	0.0364	0.1312	0.0444	0.0015
5	rs16870370	91330979	0.82	0.338707801994422	0.94	0.308944172156586	1.13357809297671	0.889346683417603	0.0142	0.0045	0.0851	0.012	0.0349	0.0135	0.0124	0.0314	0.0016	0.0344	0.0389	0.1393	0.0049	0.0409	0.1133	0.012	0.0144	0.0043	8e-04	0.0209	0.0152	0.1334	0.0364	0.1312	0.0444	0.0015
5	rs16870371	91334299	0.82	0.338707801994422	0.94	0.308944172156586	1.11146045147372	0.903440473993402	0.0142	0.0045	0.0851	0.0119	0.0348	0.0135	0.0124	0.0314	0.0017	0.0344	0.0388	0.1392	0.005	0.0408	0.1133	0.012	0.0144	0.0043	8e-04	0.0208	0.0152	0.1334	0.0364	0.1312	0.0444	0.0016
5	rs114972127	91345470	0.82	0.338707801994422	0.94	0.308944172156586	1.0842791669524	0.931603024268745	0.0141	0.0048	0.0851	0.0117	0.0349	0.0135	0.0124	0.0314	0.0017	0.0344	0.0389	0.1392	0.005	0.0408	0.1133	0.012	0.0143	0.0043	8e-04	0.0209	0.0151	0.1334	0.0364	0.1312	0.0445	0.0016
5	rs74529021	91364374	0.82	0.338707801994422	0.93	0.346822133743557	1.05886044174088	0.954858685143035	0.014	0.0048	0.085	0.0118	0.0349	0.0135	0.0124	0.0314	0.0017	0.0345	0.0389	0.1392	0.005	0.0407	0.1134	0.012	0.0144	0.0043	8e-04	0.0209	0.0151	0.1334	0.0364	0.1311	0.0445	0.0016
5	rs115437095	91380595	0.82	0.338707801994422	0.93	0.346822133743557	0.793412119280893	0.76553989812178	0.011	0.0047	0.0842	0.0121	0.0356	0.0134	0.0122	0.032	0.0017	0.0366	0.0391	0.1379	0.0058	0.0391	0.1151	0.0118	0.0148	0.0043	7e-04	0.0211	0.0151	0.1339	0.036	0.1307	0.0452	0.0016
5	rs7725438	91383848	0.82	0.338707801994422	0.93	0.346822133743557	0.806226470179427	0.780266509772765	0.0105	0.0047	0.0841	0.0122	0.0357	0.0134	0.0122	0.0321	0.0017	0.0368	0.0391	0.1377	0.0059	0.0389	0.1153	0.0118	0.0148	0.0043	7e-04	0.0211	0.0151	0.134	0.036	0.1307	0.0453	0.0016
5	rs76720386	91394224	0.82	0.338707801994422	0.92	0.387761932740255	0.810543791506173	0.845791923447996	0.0106	0.0047	0.0841	0.0123	0.0356	0.0134	0.0122	0.0321	0.0017	0.0369	0.0391	0.1376	0.0059	0.0387	0.1156	0.0118	0.0149	0.0043	7e-04	0.0212	0.0151	0.134	0.036	0.1304	0.0454	0.0016
5	rs116604130	91395255	0.82	0.338707801994422	0.91	0.431857736337621	0.815186132554834	0.83096374337639	0.0105	0.0047	0.0841	0.0123	0.0356	0.0134	0.0122	0.0322	0.0017	0.0369	0.0391	0.1377	0.0059	0.0386	0.1156	0.0118	0.0149	0.0043	6e-04	0.0212	0.0152	0.134	0.036	0.1303	0.0455	0.0016
5	rs13179392	91408304	0.82	0.338707801994422	0.91	0.431857736337621	0.828467338644919	0.865180476910368	0.0104	0.0047	0.0841	0.0123	0.0355	0.0135	0.0122	0.0322	0.0017	0.037	0.0391	0.1378	0.0059	0.0385	0.1158	0.0118	0.0149	0.0043	6e-04	0.0212	0.0152	0.1341	0.036	0.1301	0.0455	0.0015
5	rs76601694	91422168	0.82	0.338707801994422	0.91	0.431857736337621	0.871613814865428	0.888721336954977	0.0103	0.0047	0.0842	0.0123	0.0354	0.0135	0.0122	0.0323	0.0016	0.037	0.039	0.1379	0.006	0.0385	0.1158	0.0117	0.0148	0.0043	6e-04	0.0212	0.0153	0.1342	0.0359	0.1302	0.0455	0.0015
5	rs13190652	91440747	0.82	0.338707801994422	0.91	0.431857736337621	0.89771604510929	0.905323023831806	0.0102	0.0047	0.0843	0.0122	0.0354	0.0135	0.0121	0.0323	0.0016	0.037	0.0389	0.138	0.006	0.0385	0.1157	0.0116	0.0147	0.0044	6e-04	0.0212	0.0154	0.1343	0.0358	0.1303	0.0456	0.0015
5	rs6452982	91440859	0.82	0.338707801994422	0.91	0.431857736337621	0.898783293174625	0.904224773721462	0.0102	0.0047	0.0843	0.0122	0.0354	0.0135	0.0121	0.0323	0.0016	0.037	0.0389	0.138	0.006	0.0385	0.1157	0.0116	0.0147	0.0044	6e-04	0.0212	0.0154	0.1343	0.0358	0.1303	0.0456	0.0015
5	rs78638022	91440911	0.82	0.338707801994422	0.91	0.431857736337621	0.898783293174625	0.904538532039336	0.0102	0.0047	0.0843	0.0122	0.0354	0.0135	0.0121	0.0323	0.0016	0.037	0.0389	0.138	0.006	0.0385	0.1157	0.0116	0.0147	0.0044	6e-04	0.0212	0.0154	0.1343	0.0358	0.1303	0.0456	0.0015
5	rs11950053	91460771	0.82	0.338707801994422	0.91	0.431857736337621	0.948615682231165	0.91396145138954	0.0103	0.0047	0.0847	0.012	0.0353	0.0133	0.012	0.0322	0.0017	0.0371	0.0388	0.1381	0.0061	0.0383	0.1156	0.0112	0.0146	0.0043	6e-04	0.0212	0.0154	0.1345	0.0358	0.1304	0.0459	0.0015
5	rs11952503	91475746	0.82	0.338707801994422	0.92	0.387761932740255	0.927549652376938	0.913489839579008	0.0101	0.0047	0.0846	0.012	0.0353	0.0133	0.0121	0.0322	0.0017	0.0371	0.0388	0.138	0.0061	0.0384	0.1155	0.0112	0.0147	0.0044	6e-04	0.0213	0.0155	0.1344	0.0359	0.1305	0.046	0.0014
5	rs4916882	91480140	0.82	0.338707801994422	0.92	0.387761932740255	0.910475520771287	0.890910440253776	0.0098	0.0047	0.0846	0.012	0.0353	0.0133	0.0121	0.0322	0.0017	0.0371	0.0388	0.1379	0.0061	0.0384	0.1156	0.0112	0.0147	0.0044	6e-04	0.0212	0.0155	0.1345	0.0359	0.1306	0.0461	0.0014
5	rs118010155	91512856	0.82	0.338707801994422	0.92	0.387761932740255	1.0735703247515	0.768722994100177	0.0096	0.0049	0.0833	0.012	0.0358	0.0129	0.0116	0.032	0.0016	0.0369	0.0397	0.137	0.0059	0.0384	0.1157	0.0108	0.0143	0.0045	6e-04	0.0206	0.0163	0.1327	0.0359	0.1341	0.0474	0.0012
5	rs10055544	91518721	0.82	0.338707801994422	0.92	0.387761932740255	1.06959856646498	0.741683482747094	0.0096	0.0049	0.0833	0.012	0.0358	0.0129	0.0116	0.032	0.0016	0.037	0.0397	0.1369	0.0059	0.0384	0.1157	0.0107	0.0143	0.0045	6e-04	0.0206	0.0163	0.1327	0.0359	0.1341	0.0475	0.0012
5	rs10805879	91544002	0.82	0.338707801994422	0.92	0.387761932740255	1.08596458193455	0.837907647954728	0.0096	0.0049	0.0832	0.0119	0.0358	0.0129	0.0116	0.032	0.0016	0.037	0.0398	0.1369	0.0059	0.0382	0.1157	0.0107	0.0142	0.0045	6e-04	0.0206	0.0168	0.1326	0.0359	0.1343	0.0475	0.0012
5	rs4296830	91552977	0.82	0.338707801994422	0.92	0.387761932740255	1.107969881301	0.820339986578399	0.0096	0.0049	0.0831	0.0119	0.0358	0.0128	0.0116	0.0318	0.0016	0.037	0.0399	0.1369	0.0059	0.0379	0.1157	0.0106	0.0141	0.0045	6e-04	0.0205	0.0174	0.1325	0.0359	0.1347	0.0475	0.0012
5	rs10214206	91561713	0.82	0.338707801994422	0.92	0.387761932740255	1.11253535032165	0.83096374337639	0.0096	0.0049	0.0831	0.0119	0.0358	0.0128	0.0116	0.0318	0.0016	0.037	0.0399	0.1369	0.0059	0.0378	0.1157	0.0106	0.0141	0.0045	6e-04	0.0205	0.0176	0.1325	0.0359	0.1347	0.0475	0.0012
5	rs4448024	91567488	0.82	0.338707801994422	0.92	0.387761932740255	1.11352103663614	0.879507894959757	0.0096	0.0049	0.0831	0.0119	0.0358	0.0128	0.0115	0.0318	0.0016	0.037	0.0399	0.1369	0.0059	0.0378	0.1157	0.0106	0.0141	0.0045	6e-04	0.0205	0.0176	0.1325	0.0359	0.1348	0.0476	0.0012
5	rs34347066	91572013	0.82	0.338707801994422	0.92	0.387761932740255	1.11558313651079	0.883097249340509	0.0096	0.0049	0.0831	0.0119	0.0358	0.0128	0.0115	0.0318	0.0016	0.037	0.0399	0.1369	0.0059	0.0378	0.1157	0.0106	0.0141	0.0045	6e-04	0.0205	0.0176	0.1325	0.0359	0.1348	0.0476	0.0012
5	rs77263232	91592585	0.82	0.338707801994422	0.92	0.387761932740255	1.12978970300508	0.85338141084617	0.0095	0.0049	0.083	0.0119	0.0358	0.0128	0.0115	0.0318	0.0016	0.037	0.04	0.1368	0.0059	0.0378	0.1157	0.0106	0.014	0.0045	6e-04	0.0205	0.0176	0.1324	0.0358	0.1349	0.0476	0.0012
5	rs35539975	91607148	0.82	0.338707801994422	0.92	0.387761932740255	1.14325208038609	0.863315249352881	0.0095	0.0049	0.083	0.0118	0.0358	0.0128	0.0115	0.0318	0.0017	0.037	0.04	0.1368	0.0059	0.0378	0.1156	0.0105	0.014	0.0045	6e-04	0.0205	0.0176	0.1324	0.0358	0.1349	0.0477	0.0012
5	rs13189339	91623572	0.82	0.338707801994422	0.92	0.387761932740255	1.14733025743769	0.815883519192957	0.0095	0.005	0.0829	0.0119	0.0358	0.0128	0.0118	0.0316	0.0018	0.037	0.04	0.1366	0.0061	0.0378	0.1153	0.0105	0.0139	0.0045	6e-04	0.0204	0.0178	0.1327	0.0355	0.1349	0.0478	0.0013
5	rs115402747	91628575	0.82	0.338707801994422	0.92	0.387761932740255	1.14968914343932	0.809438417359857	0.0095	0.005	0.0829	0.0119	0.0357	0.0128	0.0118	0.0316	0.0018	0.037	0.04	0.1366	0.0061	0.0378	0.1152	0.0105	0.0139	0.0045	6e-04	0.0205	0.0178	0.1327	0.0355	0.135	0.0479	0.0013
5	rs114321315	91631524	0.82	0.338707801994422	0.92	0.387761932740255	1.15059691496052	0.812199282275235	0.0095	0.005	0.0829	0.0119	0.0357	0.0128	0.0118	0.0316	0.0018	0.037	0.04	0.1366	0.0061	0.0378	0.1152	0.0105	0.0139	0.0045	6e-04	0.0205	0.0178	0.1327	0.0355	0.135	0.0479	0.0013
5	rs72777072	91711784	0.82	0.338707801994422	0.92	0.387761932740255	1.17640330849158	0.786052097290542	0.0095	0.005	0.0827	0.0119	0.0355	0.0128	0.0119	0.0315	0.0018	0.0368	0.04	0.1365	0.0061	0.0378	0.1153	0.0106	0.014	0.0045	6e-04	0.0205	0.0179	0.1326	0.0353	0.1353	0.0478	0.0013
5	rs114794954	91715646	0.82	0.338707801994422	0.92	0.387761932740255	1.31896326015739	0.820647517334514	0.0094	0.005	0.0825	0.012	0.0352	0.0129	0.0117	0.0315	0.0018	0.0363	0.0398	0.1365	0.0063	0.038	0.1155	0.0106	0.0146	0.0046	6e-04	0.0209	0.0182	0.132	0.035	0.1356	0.0479	0.0013
5	rs4317306	91724768	0.83	0.29697514221559	0.92	0.387761932740255	1.29321837762823	0.796733610951132	0.0095	0.0049	0.0825	0.012	0.0351	0.0129	0.0117	0.0314	0.0018	0.0362	0.0399	0.1365	0.0062	0.038	0.1156	0.0106	0.0149	0.0046	7e-04	0.0209	0.0182	0.1318	0.0349	0.1357	0.0479	0.0013
5	rs115484071	91727160	0.83	0.29697514221559	0.91	0.431857736337621	1.2870494044621	0.791389007109775	0.0095	0.0049	0.0825	0.012	0.0351	0.0129	0.0117	0.0314	0.0018	0.0361	0.0399	0.1365	0.0062	0.038	0.1156	0.0106	0.0149	0.0046	7e-04	0.021	0.0182	0.1318	0.0349	0.1357	0.0479	0.0013
5	rs62370189	91741437	0.83	0.29697514221559	0.91	0.431857736337621	1.25909965670646	0.784833317872505	0.0095	0.0049	0.0825	0.012	0.0351	0.0129	0.0118	0.0314	0.0018	0.036	0.04	0.1364	0.0061	0.038	0.1157	0.0106	0.0151	0.0045	7e-04	0.021	0.0181	0.1316	0.0348	0.1357	0.0478	0.0013
5	rs75410670	91742473	0.83	0.29697514221559	0.91	0.431857736337621	1.25750158013023	0.782244758080413	0.0095	0.0049	0.0825	0.012	0.0351	0.0129	0.0118	0.0314	0.0018	0.036	0.04	0.1364	0.0061	0.038	0.1157	0.0106	0.0151	0.0045	7e-04	0.021	0.0181	0.1317	0.0348	0.1357	0.0478	0.0013
5	rs75962427	91749154	0.83	0.29697514221559	0.91	0.431857736337621	1.09289460632964	0.777681194257763	0.0095	0.0049	0.0825	0.0121	0.0351	0.0129	0.0118	0.0315	0.0018	0.036	0.04	0.1364	0.0058	0.038	0.1156	0.0107	0.0152	0.0045	7e-04	0.0211	0.0181	0.1318	0.0348	0.1356	0.0478	0.0013
5	rs12514957	91762032	0.83	0.29697514221559	0.91	0.431857736337621	1.0172103998411	0.797650597568501	0.0095	0.0049	0.0823	0.0119	0.0353	0.013	0.0118	0.0314	0.0018	0.0359	0.0402	0.1363	0.0057	0.038	0.1154	0.0108	0.0152	0.0045	6e-04	0.0212	0.018	0.1326	0.0348	0.1355	0.0477	0.0013
5	rs116045867	91762846	0.83	0.29697514221559	0.91	0.431857736337621	1.00703308967667	0.794900311788101	0.0094	0.0048	0.0823	0.0119	0.0353	0.013	0.0118	0.0314	0.0018	0.0359	0.0402	0.1364	0.0057	0.0379	0.1155	0.0108	0.0152	0.0046	7e-04	0.0212	0.0181	0.1326	0.0348	0.1354	0.0476	0.0013
5	rs4426901	91764440	0.83	0.29697514221559	0.91	0.431857736337621	0.999813655598697	0.786814039963275	0.0094	0.0048	0.0823	0.0119	0.0353	0.013	0.0118	0.0314	0.0018	0.036	0.0402	0.1363	0.0057	0.0379	0.1155	0.0108	0.0152	0.0046	7e-04	0.0212	0.0181	0.1326	0.0348	0.1353	0.0476	0.0013
5	rs75571835	91767526	0.83	0.29697514221559	0.91	0.431857736337621	1.00333477929948	0.792457314001056	0.0094	0.0048	0.0824	0.0119	0.0353	0.013	0.0118	0.0315	0.0018	0.0361	0.0402	0.1364	0.0057	0.0379	0.1155	0.0106	0.0152	0.0046	7e-04	0.0212	0.0182	0.1326	0.0348	0.1352	0.0476	0.0013
5	rs4869190	91768742	0.83	0.29697514221559	0.91	0.431857736337621	1.03142412910241	0.806526329965262	0.0095	0.0049	0.0824	0.0119	0.0353	0.0129	0.0118	0.0318	0.0017	0.0361	0.0402	0.1364	0.0057	0.0379	0.1154	0.0105	0.0151	0.0046	7e-04	0.0212	0.0182	0.1326	0.0348	0.1352	0.0476	0.0012
5	rs10085091	91801950	0.83	0.29697514221559	0.91	0.431857736337621	1.11953223897418	0.722179863202484	0.0095	0.0052	0.0807	0.0117	0.0355	0.0127	0.0116	0.0316	0.0015	0.0368	0.0407	0.1357	0.0058	0.0376	0.1155	0.0108	0.0151	0.0047	9e-04	0.0213	0.0188	0.133	0.0342	0.1347	0.0483	0.0014
5	rs13172538	91804564	0.83	0.29697514221559	0.91	0.431857736337621	1.11101269874218	0.719338984221647	0.0095	0.0052	0.0807	0.0117	0.0355	0.0127	0.0116	0.0316	0.0015	0.0368	0.0407	0.1357	0.0058	0.0376	0.1155	0.0108	0.0151	0.0047	9e-04	0.0213	0.0188	0.133	0.0342	0.1347	0.0483	0.0014
5	rs6556831	91824851	0.83	0.29697514221559	0.92	0.387761932740255	1.08215171791166	0.728618360762065	0.0095	0.0052	0.0808	0.0116	0.0357	0.0127	0.0116	0.0316	0.0015	0.0368	0.0408	0.1353	0.0059	0.0375	0.1157	0.0108	0.015	0.0047	9e-04	0.0213	0.0188	0.1332	0.0343	0.1344	0.0484	0.0014
5	rs74569663	91830518	0.83	0.29697514221559	0.92	0.387761932740255	1.09280564853572	0.726221164223405	0.0095	0.0052	0.0808	0.0116	0.0357	0.0127	0.0116	0.0316	0.0015	0.0368	0.0408	0.1353	0.0059	0.0375	0.1157	0.0107	0.015	0.0046	9e-04	0.0213	0.0188	0.1332	0.0343	0.1344	0.0484	0.0014
5	rs60306725	91838359	0.83	0.29697514221559	0.9	0.479198205640863	1.10430501467356	0.749969234599535	0.0095	0.0052	0.0813	0.0116	0.0356	0.0126	0.0115	0.0313	0.0015	0.0367	0.0408	0.1354	0.0059	0.0369	0.1159	0.0106	0.015	0.0044	0.001	0.0214	0.0187	0.1341	0.034	0.1338	0.0485	0.0014
5	rs28676346	91856399	0.84	0.258953137461488	0.9	0.479198205640863	0.884624363681885	1.20721440841891	0.0094	0.0059	0.0779	0.0103	0.0371	0.0118	0.0111	0.028	0.0024	0.0381	0.0418	0.1334	0.0063	0.0368	0.1245	0.0124	0.0149	0.0043	0.0023	0.0234	0.0191	0.1327	0.0331	0.1272	0.0484	0.0019
5	rs12188200	91870002	0.83	0.29697514221559	0.9	0.479198205640863	0.81826105606171	1.15078920126863	0.0095	0.006	0.0779	0.0103	0.0372	0.0118	0.011	0.028	0.0025	0.0381	0.0418	0.1335	0.0064	0.0368	0.1245	0.0124	0.0149	0.0043	0.0023	0.0234	0.0191	0.1327	0.0331	0.1266	0.0485	0.002
5	rs34324272	91874315	0.83	0.29697514221559	0.9	0.479198205640863	0.819681928883037	1.15046066190059	0.0095	0.006	0.0779	0.0103	0.0372	0.0118	0.011	0.028	0.0025	0.0381	0.0418	0.1335	0.0064	0.0368	0.1245	0.0124	0.0149	0.0043	0.0023	0.0234	0.0191	0.1327	0.0331	0.1266	0.0485	0.002
5	rs4869211	91880087	0.83	0.29697514221559	0.9	0.479198205640863	0.81802434687443	1.16443847499001	0.0095	0.006	0.078	0.0103	0.0372	0.0118	0.011	0.028	0.0025	0.0381	0.0418	0.1334	0.0064	0.0368	0.1245	0.0124	0.0149	0.0043	0.0023	0.0234	0.0191	0.1327	0.0331	0.1266	0.0485	0.002
5	rs1027643	91893792	0.83	0.29697514221559	0.9	0.479198205640863	0.761078265222323	1.06709006128468	0.0095	0.006	0.078	0.0103	0.0372	0.0119	0.011	0.028	0.0025	0.0381	0.0418	0.1334	0.0064	0.0369	0.1246	0.0125	0.0149	0.0043	0.0024	0.0234	0.019	0.1326	0.033	0.1267	0.0484	0.002
5	rs76875894	91895374	0.83	0.29697514221559	0.9	0.479198205640863	0.746761591261075	1.07033112543954	0.0095	0.006	0.078	0.0103	0.0372	0.0119	0.011	0.028	0.0025	0.0381	0.0418	0.1334	0.0064	0.0369	0.1246	0.0125	0.0149	0.0043	0.0024	0.0235	0.0191	0.1325	0.033	0.1266	0.0484	0.002
5	rs10054127	91896008	0.83	0.29697514221559	0.9	0.479198205640863	0.743352428174332	1.04493862231261	0.0095	0.006	0.078	0.0103	0.0372	0.0119	0.011	0.028	0.0025	0.0381	0.0418	0.1334	0.0064	0.0369	0.1246	0.0125	0.0149	0.0043	0.0024	0.0235	0.0191	0.1325	0.033	0.1266	0.0484	0.002
5	rs6893563	91903948	0.84	0.258953137461488	0.9	0.479198205640863	0.770586205265532	1.10593961482179	0.0095	0.0061	0.078	0.0102	0.037	0.0119	0.011	0.0278	0.0026	0.0382	0.0417	0.1334	0.0064	0.0369	0.1247	0.0126	0.0149	0.0042	0.0024	0.0236	0.0191	0.1331	0.0326	0.1267	0.048	0.002
5	rs12234024	91912953	0.84	0.258953137461488	0.9	0.479198205640863	0.756191134242259	1.15210352825293	0.0095	0.0063	0.078	0.0104	0.037	0.0119	0.011	0.0278	0.0026	0.0384	0.0421	0.1325	0.0064	0.0369	0.1249	0.0129	0.0151	0.0041	0.0024	0.0236	0.0192	0.1332	0.0325	0.1262	0.0475	0.0021
5	rs55683670	91916901	0.84	0.258953137461488	0.89	0.529866637543626	0.764829275974644	1.15374681798332	0.0095	0.0064	0.0779	0.0105	0.037	0.012	0.0111	0.0279	0.0026	0.0384	0.0421	0.1322	0.0064	0.0371	0.1249	0.013	0.0151	0.0041	0.0024	0.0237	0.0192	0.133	0.0324	0.1262	0.0475	0.0021
5	rs80187871	91923368	0.84	0.258953137461488	0.89	0.529866637543626	0.750557582505638	1.16937905905829	0.0094	0.0065	0.0778	0.0107	0.0369	0.0121	0.0111	0.0281	0.0026	0.0385	0.0422	0.1316	0.0064	0.0372	0.1249	0.0131	0.0152	0.0041	0.0025	0.0237	0.0191	0.1324	0.0324	0.1262	0.0476	0.0022
5	rs10476531	91928058	0.83	0.29697514221559	0.89	0.529866637543626	0.701947441341116	1.09827944711738	0.0094	0.0065	0.0776	0.0108	0.0369	0.0122	0.0111	0.0283	0.0027	0.0385	0.0422	0.1311	0.0064	0.0374	0.1249	0.0132	0.0152	0.0042	0.0025	0.0238	0.0191	0.1319	0.0324	0.1263	0.0477	0.0022
5	rs116050289	91936232	0.83	0.29697514221559	0.89	0.529866637543626	0.691797783710552	0.854466767690948	0.0093	0.0066	0.0767	0.0109	0.0373	0.0124	0.0111	0.0283	0.0027	0.0385	0.0422	0.1302	0.0064	0.0378	0.125	0.0135	0.0152	0.0042	0.0025	0.0241	0.0192	0.1317	0.0327	0.1261	0.0477	0.0023
5	rs77417948	91936311	0.83	0.29697514221559	0.89	0.529866637543626	0.690259061875804	0.852296339352576	0.0093	0.0066	0.0767	0.0109	0.0373	0.0124	0.0111	0.0283	0.0027	0.0385	0.0422	0.1301	0.0064	0.0378	0.125	0.0135	0.0152	0.0042	0.0025	0.0241	0.0192	0.1317	0.0327	0.1261	0.0478	0.0023
5	rs77018382	91936401	0.83	0.29697514221559	0.89	0.529866637543626	0.689307287987309	0.857414171761864	0.0093	0.0066	0.0766	0.0109	0.0373	0.0124	0.0111	0.0283	0.0027	0.0385	0.0422	0.1301	0.0064	0.0378	0.125	0.0135	0.0152	0.0042	0.0025	0.0241	0.0192	0.1317	0.0327	0.1261	0.0478	0.0023
5	rs2221271	91938390	0.83	0.29697514221559	0.88	0.583941145430028	0.676479692070645	0.818649000953323	0.0092	0.0066	0.0764	0.0109	0.0373	0.0125	0.0111	0.0284	0.0027	0.0385	0.0422	0.1299	0.0064	0.038	0.125	0.0135	0.0152	0.0042	0.0025	0.0242	0.0192	0.1317	0.0327	0.1261	0.0478	0.0023
5	rs17082423	91965870	0.8	0.433874260405774	0.87	0.641494868499257	1.58111715855417	0.865335949893207	0.0063	0.0065	0.0748	0.0123	0.0367	0.0139	0.0102	0.0272	0.0026	0.0371	0.0396	0.1165	0.0065	0.0412	0.1331	0.0143	0.0121	0.0031	0.0023	0.0273	0.0206	0.1343	0.0335	0.1298	0.051	0.0021
5	rs905217	91965961	0.8	0.433874260405774	0.86	0.702596200902853	1.58173119911466	0.865802403287811	0.0063	0.0065	0.0748	0.0123	0.0367	0.0139	0.0102	0.0272	0.0026	0.0371	0.0396	0.1165	0.0065	0.0412	0.1331	0.0143	0.0121	0.0031	0.0023	0.0273	0.0206	0.1343	0.0335	0.1298	0.051	0.0021
5	rs905215	91966755	0.8	0.433874260405774	0.86	0.702596200902853	1.59793171931523	0.883877937859735	0.0063	0.0065	0.0748	0.0122	0.0367	0.0138	0.0101	0.0272	0.0026	0.0371	0.0396	0.1165	0.0065	0.0413	0.1331	0.0142	0.012	0.0031	0.0023	0.0274	0.0206	0.1344	0.0336	0.1298	0.051	0.0021
5	rs71639252	91975293	0.8	0.433874260405774	0.85	0.767309033253442	1.70024731853688	0.904067902794843	0.0062	0.0066	0.0744	0.0122	0.0369	0.014	0.01	0.0267	0.0025	0.037	0.0397	0.1161	0.0065	0.0415	0.1337	0.0141	0.0117	0.003	0.0023	0.0274	0.0208	0.1347	0.0336	0.1302	0.0509	0.002
5	rs2067530	91976443	0.79	0.487570276707753	0.84	0.835693000351761	1.74095078731996	0.803922663939529	0.0061	0.0066	0.0742	0.0122	0.037	0.014	0.01	0.0267	0.0025	0.037	0.0398	0.116	0.0065	0.0416	0.1338	0.0141	0.0117	0.003	0.0023	0.0277	0.0209	0.1348	0.0337	0.1302	0.0509	0.002
5	rs1501921	91976800	0.79	0.487570276707753	0.84	0.835693000351761	1.75898376533217	0.735519991371604	0.0061	0.0067	0.0737	0.0123	0.0373	0.014	0.0101	0.0266	0.0025	0.0375	0.04	0.1157	0.0064	0.0406	0.1339	0.0141	0.0122	0.003	0.0022	0.0279	0.0207	0.1344	0.0337	0.1308	0.0509	0.0019
5	rs146631856	91978792	0.79	0.487570276707753	0.84	0.835693000351761	1.6496907491289	0.671432676443995	0.0061	0.0066	0.074	0.0124	0.037	0.014	0.0103	0.0266	0.0024	0.0379	0.0402	0.1158	0.0062	0.0405	0.1338	0.0142	0.0123	0.0029	0.0021	0.0279	0.0206	0.1344	0.0333	0.1311	0.0507	0.0018
5	rs1501922	91982717	0.79	0.487570276707753	0.84	0.835693000351761	1.60420217762965	0.664377797208377	0.0061	0.0066	0.0742	0.0124	0.0369	0.014	0.0102	0.0267	0.0023	0.038	0.0403	0.1158	0.0062	0.0404	0.1336	0.0142	0.0125	0.0029	0.0021	0.0278	0.0206	0.1345	0.0331	0.1312	0.0506	0.0018
5	rs12332711	91992606	0.79	0.487570276707753	0.84	0.835693000351761	1.55143945779469	0.640549446196139	0.0061	0.0066	0.0744	0.0124	0.0369	0.0141	0.0103	0.0268	0.0023	0.038	0.0403	0.1155	0.0061	0.0405	0.1333	0.0143	0.0125	0.0028	0.002	0.0278	0.0207	0.1346	0.0331	0.1314	0.0507	0.0018
5	rs17082434	91998600	0.79	0.487570276707753	0.84	0.835693000351761	1.49981965522638	0.604545970678209	0.006	0.0065	0.0746	0.0124	0.0374	0.0142	0.0103	0.0269	0.0022	0.038	0.0403	0.1147	0.006	0.0405	0.1329	0.0143	0.0126	0.0027	0.0019	0.0277	0.0207	0.1347	0.0331	0.1321	0.0508	0.0016
5	rs1501915	92000165	0.79	0.487570276707753	0.83	0.907803730152893	1.49209658020715	0.604833188152842	0.0059	0.0065	0.0747	0.0125	0.0375	0.0142	0.0104	0.0269	0.0022	0.038	0.0403	0.1144	0.0059	0.0405	0.1329	0.0143	0.0127	0.0027	0.0019	0.0277	0.0208	0.1347	0.0331	0.1323	0.0508	0.0016
5	rs74853764	92004896	0.79	0.487570276707753	0.83	0.907803730152893	1.45141882523139	0.606844617274835	0.0059	0.0064	0.0748	0.0124	0.0376	0.0141	0.0103	0.0269	0.0022	0.0378	0.0404	0.1143	0.0059	0.0405	0.1328	0.0142	0.0128	0.0027	0.0019	0.0276	0.0208	0.1349	0.033	0.1326	0.0508	0.0016
5	rs74609754	92005506	0.79	0.487570276707753	0.83	0.907803730152893	1.4484441558265	0.609145332111811	0.0059	0.0064	0.0748	0.0124	0.0376	0.0141	0.0103	0.0269	0.0022	0.0378	0.0404	0.1143	0.0059	0.0405	0.1328	0.0142	0.0128	0.0027	0.0019	0.0276	0.0208	0.1349	0.033	0.1326	0.0508	0.0016
5	rs1393213	92009599	0.79	0.487570276707753	0.83	0.907803730152893	1.43399962450891	0.612168147183475	0.0059	0.0064	0.0748	0.0124	0.0377	0.0141	0.0103	0.027	0.0022	0.0377	0.0404	0.1142	0.0059	0.0405	0.1328	0.0142	0.0128	0.0027	0.0019	0.0276	0.0208	0.1349	0.033	0.1327	0.0508	0.0016
5	rs972727	92012438	0.79	0.487570276707753	0.83	0.907803730152893	1.42049427550095	0.621402271026528	0.0059	0.0064	0.0748	0.0124	0.0378	0.0141	0.0103	0.027	0.0022	0.0377	0.0404	0.1142	0.0059	0.0405	0.1326	0.0142	0.0128	0.0027	0.0018	0.0276	0.0208	0.135	0.0329	0.1327	0.0509	0.0015
5	rs10038396	92028940	0.79	0.487570276707753	0.83	0.907803730152893	1.30673424460866	0.624584003158532	0.0058	0.0063	0.0755	0.0123	0.0382	0.0141	0.0102	0.0272	0.0022	0.0374	0.0405	0.1138	0.0058	0.0404	0.1321	0.0143	0.0131	0.0027	0.0018	0.0275	0.0208	0.1353	0.0329	0.133	0.0509	0.0015
5	rs114248709	92031461	0.79	0.487570276707753	0.83	0.907803730152893	1.27266749857333	0.603684512874963	0.0058	0.0062	0.0757	0.0123	0.0382	0.0141	0.0102	0.0272	0.0022	0.0374	0.0405	0.1138	0.0057	0.0403	0.132	0.0143	0.0132	0.0027	0.0018	0.0274	0.0207	0.135	0.0329	0.1331	0.051	0.0015
5	rs1553321	92033685	0.79	0.487570276707753	0.83	0.907803730152893	1.23399743130883	0.588942040111082	0.0058	0.0062	0.076	0.0123	0.0383	0.014	0.0103	0.0272	0.0022	0.0374	0.0406	0.1137	0.0057	0.0403	0.1318	0.0144	0.0134	0.0028	0.0018	0.0273	0.0206	0.1347	0.033	0.1333	0.0511	0.0015
5	rs1200010	92034070	0.78	0.545501786478432	0.83	0.907803730152893	1.21984713724996	0.591797827938016	0.0058	0.0062	0.0759	0.0123	0.0382	0.0139	0.0103	0.0272	0.0022	0.0373	0.0405	0.1136	0.0057	0.0403	0.1317	0.0144	0.0134	0.0028	0.0018	0.0273	0.0206	0.1355	0.0329	0.1333	0.051	0.0015
5	rs72780910	92034663	0.78	0.545501786478432	0.83	0.907803730152893	1.21270301969926	0.581532565821943	0.0058	0.0062	0.0758	0.0123	0.0382	0.0138	0.0103	0.0271	0.0022	0.0374	0.0405	0.1134	0.0058	0.0403	0.1314	0.0144	0.0133	0.0029	0.0018	0.0273	0.0206	0.1357	0.0329	0.1335	0.0509	0.0015
5	rs17082165	92035797	0.78	0.545501786478432	0.83	0.907803730152893	1.18879260426287	0.57797838268751	0.0058	0.0062	0.0757	0.0124	0.0379	0.0138	0.0103	0.0271	0.0022	0.0372	0.0405	0.1133	0.0058	0.0404	0.1312	0.0143	0.0132	0.0029	0.0018	0.0271	0.0207	0.1365	0.033	0.1334	0.051	0.0015
5	rs10440714	92039056	0.78	0.545501786478432	0.83	0.907803730152893	1.15304930573501	0.577126162637676	0.0059	0.0061	0.0762	0.0125	0.0372	0.0138	0.0102	0.0271	0.0022	0.0371	0.0403	0.113	0.0058	0.0406	0.1308	0.0144	0.0133	0.003	0.0019	0.0269	0.0207	0.1379	0.0332	0.1333	0.0507	0.0015
5	rs111432261	92044896	0.78	0.545501786478432	0.84	0.835693000351761	1.14805586537296	0.635023482503937	0.0058	0.0061	0.0765	0.0124	0.0368	0.0137	0.0102	0.027	0.0022	0.0371	0.0403	0.1132	0.0057	0.0406	0.1302	0.0144	0.0133	0.003	0.0019	0.0268	0.0208	0.1379	0.0338	0.1333	0.0506	0.0015
5	rs1393218	92047615	0.78	0.545501786478432	0.84	0.835693000351761	1.17173611944673	0.622125056575376	0.0058	0.0062	0.0766	0.0124	0.0367	0.0137	0.0102	0.027	0.0022	0.0372	0.0404	0.1133	0.0058	0.0406	0.1299	0.0145	0.0134	0.0031	0.0019	0.027	0.0206	0.1378	0.0338	0.1335	0.0505	0.0015
5	rs12189144	92049990	0.78	0.545501786478432	0.84	0.835693000351761	1.12447639152017	0.637930494938114	0.0058	0.0062	0.0767	0.0125	0.0366	0.0136	0.0103	0.027	0.0022	0.0373	0.0403	0.1131	0.0057	0.0405	0.1298	0.0144	0.0134	0.0031	0.0019	0.0268	0.0206	0.1378	0.0338	0.1335	0.0506	0.0015
5	rs12515133	92051598	0.78	0.545501786478432	0.84	0.835693000351761	1.09414031870926	0.636621956504366	0.0058	0.0062	0.0767	0.0125	0.0366	0.0136	0.0104	0.027	0.0022	0.0373	0.0402	0.113	0.0057	0.0406	0.1296	0.0144	0.0135	0.0031	0.0019	0.0268	0.0207	0.1378	0.0338	0.1335	0.0506	0.0015
5	rs79100852	92056113	0.78	0.545501786478432	0.84	0.835693000351761	0.861828764519918	0.644191009472617	0.0059	0.006	0.0779	0.0127	0.0366	0.0135	0.0105	0.0271	0.0023	0.0369	0.0401	0.1126	0.0056	0.0406	0.1295	0.0144	0.0138	0.0033	0.0019	0.0267	0.0209	0.1382	0.0336	0.1332	0.0501	0.0016
5	rs114608875	92056369	0.78	0.545501786478432	0.84	0.835693000351761	0.860538379295985	0.669373244286963	0.0059	0.006	0.078	0.0126	0.0366	0.0135	0.0105	0.0271	0.0023	0.0369	0.0401	0.1125	0.0056	0.0406	0.1297	0.0144	0.0138	0.0033	0.0019	0.0267	0.0209	0.1381	0.0336	0.1332	0.05	0.0016
5	rs26717	92063559	0.76	0.674502615793853	0.83	0.907803730152893	0.406958541732141	0.603540964974916	0.0061	0.0058	0.0819	0.0132	0.0367	0.0132	0.0109	0.0279	0.0022	0.036	0.0403	0.1101	0.0048	0.0404	0.1286	0.0143	0.015	0.004	0.0019	0.0268	0.0217	0.139	0.0317	0.1328	0.0481	0.0019
5	rs1960232	92066059	0.75	0.745768311887514	0.83	0.907803730152893	0.401448751588188	0.608138515335024	0.0061	0.0057	0.0821	0.0132	0.0367	0.0131	0.0109	0.0279	0.0022	0.0358	0.0404	0.1099	0.0047	0.0405	0.1288	0.0142	0.015	0.004	0.0019	0.0267	0.0218	0.1394	0.0315	0.1327	0.0482	0.0019
5	rs76591803	92066347	0.75	0.745768311887514	0.84	0.835693000351761	0.399187657668272	0.608713790864693	0.0061	0.0057	0.0822	0.0131	0.0367	0.0131	0.0109	0.0279	0.0022	0.0358	0.0404	0.1099	0.0047	0.0405	0.1288	0.0142	0.015	0.0041	0.0019	0.0267	0.0218	0.1396	0.0315	0.1327	0.0482	0.0019
5	rs60145630	92067034	0.75	0.745768311887514	0.84	0.835693000351761	0.413252296901312	0.586517230289519	0.006	0.0057	0.0822	0.0131	0.0367	0.0131	0.0109	0.0279	0.0022	0.0358	0.0404	0.1099	0.0047	0.0405	0.1287	0.0142	0.015	0.0041	0.0019	0.0266	0.0219	0.1398	0.0315	0.1327	0.0483	0.0019
5	rs2937712	92067052	0.75	0.745768311887514	0.84	0.835693000351761	0.41348207095789	0.586517230289519	0.006	0.0057	0.0822	0.0131	0.0367	0.0131	0.0109	0.0279	0.0022	0.0358	0.0404	0.1099	0.0047	0.0405	0.1287	0.0142	0.015	0.0042	0.0019	0.0266	0.0219	0.1398	0.0315	0.1327	0.0483	0.0019
5	rs10476545	92067858	0.75	0.745768311887514	0.84	0.835693000351761	0.444131467540863	0.589227469729011	0.0057	0.0057	0.0823	0.0131	0.0366	0.0131	0.0109	0.0279	0.0022	0.0358	0.0404	0.1099	0.0047	0.0403	0.1285	0.0145	0.015	0.0042	0.0019	0.0267	0.0219	0.1399	0.0314	0.1326	0.0484	0.0019
5	rs17082524	92068517	0.75	0.745768311887514	0.84	0.835693000351761	0.432540023555744	0.569469922386885	0.0056	0.0058	0.0825	0.0131	0.0366	0.0132	0.0109	0.0278	0.0023	0.0358	0.0403	0.1096	0.0046	0.0404	0.1284	0.0146	0.0152	0.0042	0.0019	0.0266	0.022	0.1401	0.0313	0.1323	0.0484	0.0019
5	rs1422171	92081207	0.75	0.745768311887514	0.84	0.835693000351761	0.350024316589346	0.548895442733835	0.0056	0.0062	0.0837	0.0133	0.0364	0.0136	0.0109	0.0277	0.0027	0.0358	0.04	0.109	0.0045	0.0405	0.1274	0.0146	0.0155	0.0043	0.0019	0.0263	0.0224	0.1408	0.0312	0.1305	0.0488	0.0022
5	rs34963	92083665	0.75	0.745768311887514	0.84	0.835693000351761	0.341421916913422	0.547212681962653	0.0057	0.0062	0.084	0.0134	0.0364	0.0137	0.0109	0.0276	0.0029	0.0357	0.0399	0.1088	0.0045	0.0405	0.1271	0.0146	0.0156	0.0043	0.0019	0.0262	0.0225	0.1408	0.0312	0.1301	0.0488	0.0022
5	rs6863515	92087555	0.75	0.745768311887514	0.84	0.835693000351761	0.337006965946819	0.530734018933312	0.0057	0.0063	0.084	0.0134	0.0364	0.0137	0.0109	0.0275	0.0029	0.0357	0.0399	0.1088	0.0045	0.0405	0.1271	0.0146	0.0156	0.0043	0.0019	0.0262	0.0225	0.1409	0.0312	0.1301	0.0488	0.0022
5	rs154799	92093529	0.75	0.745768311887514	0.84	0.835693000351761	0.32887970504165	0.536863975010518	0.0057	0.0063	0.0841	0.0134	0.0365	0.0137	0.0108	0.0274	0.0029	0.0357	0.0399	0.1087	0.0044	0.0405	0.1271	0.0146	0.0154	0.0043	0.0019	0.0262	0.0225	0.1409	0.0312	0.1301	0.0489	0.0023
5	rs7734479	92104978	0.75	0.745768311887514	0.84	0.835693000351761	0.225524634813044	0.572586137543099	0.0059	0.0064	0.085	0.0134	0.0372	0.0139	0.0111	0.0275	0.003	0.0356	0.0401	0.1088	0.0045	0.0409	0.1259	0.0143	0.0155	0.0043	0.0018	0.0259	0.0231	0.141	0.0314	0.1283	0.0485	0.0025
5	rs17604522	92105793	0.75	0.745768311887514	0.84	0.835693000351761	0.212321849803633	0.585234481591755	0.0059	0.0064	0.085	0.0134	0.0372	0.0139	0.0111	0.0275	0.003	0.0356	0.0402	0.1088	0.0044	0.0409	0.1258	0.0143	0.0155	0.0043	0.0018	0.0259	0.0231	0.1409	0.0314	0.1283	0.0484	0.0025
5	rs76310190	92121511	0.74	0.82166312078733	0.84	0.835693000351761	0.217598485688907	0.691809331261264	0.0061	0.0064	0.0859	0.0133	0.0384	0.0138	0.0111	0.028	0.0033	0.0333	0.0413	0.1088	0.0035	0.042	0.1244	0.0136	0.0159	0.004	0.0016	0.0258	0.024	0.1406	0.0321	0.1282	0.0476	0.0028
5	rs152490	92125263	0.74	0.82166312078733	0.83	0.907803730152893	0.23681007162089	0.718442381114304	0.0061	0.0064	0.0859	0.0133	0.0385	0.0138	0.0111	0.028	0.0033	0.0332	0.0413	0.1088	0.0034	0.0421	0.1243	0.0136	0.0159	0.004	0.0016	0.0258	0.024	0.1406	0.0321	0.1281	0.0476	0.0028
5	rs77151640	92127760	0.74	0.82166312078733	0.83	0.907803730152893	0.240250976358245	0.727419544256161	0.006	0.0064	0.086	0.0133	0.0385	0.0138	0.0112	0.028	0.0033	0.0333	0.0413	0.1087	0.0034	0.0421	0.1243	0.0135	0.016	0.004	0.0016	0.0258	0.0241	0.1406	0.0321	0.1281	0.0476	0.0028
5	rs80311652	92130390	0.74	0.82166312078733	0.82	0.983693090035176	0.252509695268414	0.718890651628385	0.006	0.0064	0.0862	0.0132	0.0386	0.0138	0.0112	0.0279	0.0033	0.0333	0.0413	0.1086	0.0034	0.0421	0.1243	0.0135	0.016	0.004	0.0016	0.0258	0.0243	0.1405	0.032	0.1282	0.0475	0.0028
5	rs13178778	92134949	0.74	0.82166312078733	0.82	0.983693090035176	0.279527446634502	0.747255318582958	0.0059	0.0064	0.0864	0.0132	0.0386	0.0138	0.0112	0.0279	0.0033	0.0335	0.0413	0.1085	0.0034	0.0421	0.1243	0.0134	0.016	0.004	0.0015	0.0258	0.0245	0.1405	0.0319	0.1282	0.0475	0.0028
5	rs977483	92137810	0.74	0.82166312078733	0.82	0.983693090035176	0.28239580906362	0.747255318582958	0.0059	0.0064	0.0865	0.0132	0.0386	0.0138	0.0112	0.0278	0.0033	0.0335	0.0413	0.1084	0.0034	0.042	0.1244	0.0135	0.016	0.004	0.0015	0.0258	0.0246	0.1404	0.0318	0.1282	0.0474	0.0028
5	rs1429056	92149000	0.74	0.82166312078733	0.82	0.983693090035176	0.269175459286886	0.706362679780901	0.0059	0.0063	0.0864	0.0132	0.0387	0.0139	0.0113	0.0278	0.0033	0.0336	0.0414	0.1085	0.0034	0.0421	0.1244	0.0135	0.0161	0.004	0.0015	0.0257	0.0248	0.1401	0.0316	0.128	0.0474	0.0028
5	rs17668548	92154477	0.74	0.82166312078733	0.82	0.983693090035176	0.262602835716782	0.67673497278107	0.0059	0.0063	0.0864	0.0131	0.0388	0.0139	0.0113	0.0278	0.0033	0.0337	0.0414	0.1085	0.0034	0.0419	0.1243	0.0135	0.0161	0.0039	0.0016	0.0257	0.0249	0.14	0.0316	0.1281	0.0474	0.0028
5	rs17668565	92154579	0.74	0.82166312078733	0.82	0.983693090035176	0.263147189239237	0.677029823050431	0.0059	0.0063	0.0864	0.0131	0.0388	0.0139	0.0113	0.0278	0.0033	0.0337	0.0414	0.1085	0.0034	0.0419	0.1243	0.0135	0.0161	0.0039	0.0016	0.0257	0.0249	0.14	0.0316	0.1281	0.0474	0.0028
5	rs10514360	92174674	0.74	0.82166312078733	0.82	0.983693090035176	0.238570111737837	0.669961506041086	0.0058	0.0063	0.0865	0.0131	0.0388	0.0139	0.0115	0.0278	0.0034	0.0337	0.0414	0.1084	0.0034	0.0419	0.1244	0.0133	0.0161	0.0039	0.0015	0.0257	0.0249	0.1402	0.0316	0.1281	0.0474	0.0028
5	rs6556969	92184101	0.74	0.82166312078733	0.82	0.983693090035176	0.272494776224492	0.613320626415513	0.0057	0.0062	0.0862	0.0131	0.0392	0.0145	0.0123	0.0279	0.0036	0.0342	0.0413	0.1064	0.0032	0.0417	0.1247	0.0128	0.0165	0.0036	0.0016	0.0251	0.0253	0.1406	0.0311	0.1286	0.0473	0.0029
5	rs17669337	92187932	0.74	0.82166312078733	0.82	0.983693090035176	0.272864945883097	0.602392874208329	0.0056	0.0062	0.0863	0.0131	0.0393	0.0144	0.0122	0.0279	0.0036	0.0343	0.0413	0.1062	0.0032	0.0417	0.1246	0.0127	0.0164	0.0036	0.0016	0.025	0.0254	0.1409	0.0311	0.1288	0.0472	0.0029
5	rs1422174	92194417	0.74	0.82166312078733	0.82	0.983693090035176	0.251180244356947	0.590940743840993	0.0056	0.0062	0.0864	0.0131	0.0393	0.0144	0.0122	0.0279	0.0036	0.0343	0.0413	0.1062	0.0032	0.0417	0.1245	0.0126	0.0164	0.0036	0.0017	0.025	0.0254	0.141	0.0311	0.1288	0.0472	0.0029
5	rs75151751	92196202	0.74	0.82166312078733	0.83	0.907803730152893	0.250163599424979	0.592941069461139	0.0056	0.0062	0.0864	0.0131	0.0393	0.0144	0.0122	0.0279	0.0036	0.0343	0.0413	0.1062	0.0032	0.0417	0.1245	0.0125	0.0163	0.0036	0.0017	0.025	0.0254	0.141	0.0311	0.1288	0.0472	0.0029
5	rs111897684	92196315	0.74	0.82166312078733	0.82	0.983693090035176	0.245245262277431	0.586802377242007	0.0056	0.0062	0.0865	0.0131	0.0393	0.0145	0.0124	0.0279	0.0036	0.0343	0.0413	0.1062	0.0032	0.0417	0.1246	0.0124	0.0164	0.0036	0.0017	0.025	0.0254	0.1409	0.0311	0.1288	0.0471	0.0029
5	rs1010127	92226214	0.74	0.82166312078733	0.82	0.983693090035176	0.282773153734686	0.6308138250199	0.0056	0.0062	0.0867	0.0133	0.039	0.0148	0.0125	0.0279	0.0036	0.0342	0.0414	0.1062	0.0031	0.0417	0.1243	0.0115	0.0159	0.0036	0.0018	0.0251	0.0255	0.1417	0.031	0.1287	0.0472	0.003
5	rs2578495	92242635	0.74	0.82166312078733	0.82	0.983693090035176	0.281077231519208	0.575564549749193	0.0055	0.0063	0.0862	0.0135	0.0385	0.0153	0.0127	0.0281	0.0036	0.0342	0.0414	0.1067	0.0029	0.0421	0.1241	0.0113	0.0163	0.0039	0.0018	0.0244	0.0256	0.1434	0.0303	0.1277	0.047	0.0031
5	rs350802	92246357	0.73	0.902267913485346	0.82	0.983693090035176	0.253442595172184	0.607994716606952	0.0058	0.0063	0.0855	0.0135	0.0383	0.0154	0.0128	0.0285	0.0035	0.0343	0.0412	0.107	0.0028	0.0419	0.1239	0.0113	0.0164	0.0039	0.002	0.0242	0.0259	0.1441	0.0301	0.1271	0.0466	0.0031
5	rs17283752	92252081	0.73	0.902267913485346	0.82	0.983693090035176	0.238054232814529	0.587658017895726	0.006	0.0063	0.0852	0.0135	0.0383	0.0155	0.0129	0.0284	0.0036	0.0343	0.0411	0.1072	0.0028	0.0418	0.1238	0.0111	0.0165	0.004	0.0021	0.0242	0.0259	0.1444	0.03	0.1267	0.0466	0.0031
5	rs75099217	92253770	0.73	0.902267913485346	0.82	0.983693090035176	0.233906858806119	0.577836324899899	0.0061	0.0063	0.085	0.0135	0.0383	0.0156	0.013	0.0284	0.0036	0.0343	0.041	0.1073	0.0028	0.0418	0.1238	0.011	0.0166	0.004	0.0021	0.0241	0.026	0.1446	0.03	0.1266	0.0466	0.0032
5	rs11739951	92259507	0.73	0.902267913485346	0.82	0.983693090035176	0.244154736521895	0.58466458800866	0.0063	0.0064	0.0845	0.0136	0.0383	0.0157	0.013	0.0283	0.0036	0.0344	0.041	0.1074	0.0029	0.0417	0.1237	0.0108	0.0166	0.004	0.0022	0.0241	0.0261	0.1449	0.03	0.1262	0.0467	0.0032
5	rs13157390	92281689	0.73	0.902267913485346	0.82	0.983693090035176	0.245419994336774	0.572869634403749	0.0065	0.0064	0.0841	0.0137	0.0382	0.0158	0.0132	0.0282	0.0036	0.0344	0.0404	0.1076	0.0029	0.0416	0.1238	0.0106	0.0167	0.0041	0.0023	0.0241	0.0261	0.1452	0.0299	0.126	0.0467	0.0032
5	rs163953	92289537	0.73	0.902267913485346	0.81	1.06340942734078	0.252598461842005	0.588228611350256	0.0065	0.0064	0.084	0.0137	0.0382	0.0158	0.0132	0.0283	0.0036	0.0344	0.0404	0.1077	0.0029	0.0416	0.1237	0.0106	0.0167	0.0041	0.0023	0.024	0.0261	0.1451	0.0299	0.126	0.0468	0.0032
5	rs17082764	92290203	0.73	0.902267913485346	0.81	1.06340942734078	0.250959042542698	0.582955709758999	0.0065	0.0064	0.084	0.0137	0.0382	0.0158	0.0132	0.0283	0.0036	0.0344	0.0404	0.1077	0.0029	0.0416	0.1237	0.0106	0.0167	0.0041	0.0023	0.024	0.0261	0.1451	0.0299	0.126	0.0468	0.0032
5	rs17082771	92298111	0.73	0.902267913485346	0.8	1.14699780192835	0.160973241123322	0.529204274829661	0.0065	0.0056	0.084	0.0137	0.0382	0.0158	0.0132	0.0284	0.0027	0.0345	0.0403	0.1077	0.0029	0.0416	0.1237	0.0106	0.0167	0.0042	0.0023	0.024	0.0261	0.1452	0.0299	0.1261	0.048	0.0033
5	rs62366789	92299071	0.73	0.902267913485346	0.8	1.14699780192835	0.160767047880406	0.529065261858907	0.0065	0.0056	0.084	0.0137	0.0382	0.0158	0.0132	0.0284	0.0027	0.0345	0.0403	0.1077	0.0029	0.0416	0.1236	0.0106	0.0167	0.0042	0.0023	0.024	0.0261	0.1452	0.0299	0.1261	0.048	0.0033
5	rs17082783	92300699	0.73	0.902267913485346	0.8	1.14699780192835	0.160767047880406	0.528509301211214	0.0065	0.0056	0.084	0.0137	0.0382	0.0158	0.0132	0.0285	0.0028	0.0345	0.0403	0.1077	0.0029	0.0416	0.1236	0.0106	0.0167	0.0042	0.0023	0.024	0.0261	0.1452	0.0299	0.1261	0.048	0.0033
5	rs6876017	92319562	0.72	0.987657439684474	0.8	1.14699780192835	0.157692759135066	0.514105988206345	0.0071	0.0056	0.0837	0.0138	0.0379	0.0158	0.0134	0.0288	0.0029	0.0347	0.04	0.1079	0.0031	0.0416	0.1223	0.011	0.0169	0.0042	0.0025	0.0234	0.0264	0.145	0.0299	0.1254	0.0482	0.0035
5	rs72782663	92323823	0.72	0.987657439684474	0.8	1.14699780192835	0.152380023021648	0.525315366354696	0.0073	0.0054	0.0838	0.0138	0.0377	0.0158	0.0135	0.0292	0.0029	0.0347	0.0399	0.1082	0.0031	0.0416	0.1219	0.0111	0.0172	0.0042	0.0025	0.0232	0.0265	0.1448	0.0299	0.1253	0.048	0.0035
5	rs163946	92341590	0.72	0.987657439684474	0.8	1.14699780192835	0.157489046929518	0.531847251604536	0.0073	0.0053	0.0839	0.0139	0.0376	0.0159	0.0136	0.0294	0.0028	0.0347	0.0398	0.1083	0.0031	0.0417	0.1217	0.0112	0.0174	0.0042	0.0024	0.0231	0.0266	0.1448	0.03	0.1253	0.0479	0.0035
5	rs7727637	92341841	0.72	0.987657439684474	0.8	1.14699780192835	0.157353324909769	0.531708065718275	0.0073	0.0053	0.0839	0.0139	0.0376	0.0159	0.0136	0.0294	0.0028	0.0347	0.0398	0.1083	0.0031	0.0417	0.1217	0.0112	0.0174	0.0042	0.0024	0.0231	0.0266	0.1448	0.03	0.1253	0.0479	0.0035
5	rs163950	92352073	0.72	0.987657439684474	0.8	1.14699780192835	0.156303814953888	0.528648277683698	0.0073	0.0053	0.0839	0.0138	0.0376	0.0159	0.0136	0.0294	0.0028	0.0348	0.0398	0.1083	0.0031	0.0417	0.1217	0.0112	0.0174	0.0042	0.0024	0.0231	0.0266	0.1448	0.03	0.1253	0.0479	0.0035
5	rs250270	92358163	0.72	0.987657439684474	0.8	1.14699780192835	0.141853062051945	0.517973955438827	0.0074	0.0053	0.0839	0.0139	0.0375	0.0159	0.0137	0.0294	0.0028	0.0348	0.0398	0.1083	0.0031	0.0417	0.1215	0.0113	0.0174	0.0043	0.0024	0.023	0.0266	0.1448	0.03	0.1252	0.0479	0.0035
5	rs250269	92361227	0.72	0.987657439684474	0.8	1.14699780192835	0.121178813315778	0.474755263278929	0.0075	0.0054	0.0838	0.0141	0.0372	0.0163	0.0138	0.0293	0.0028	0.035	0.0397	0.1083	0.0031	0.0418	0.1208	0.0118	0.0177	0.0046	0.0024	0.0226	0.0266	0.1448	0.0301	0.1248	0.0475	0.0034
5	rs10054285	92368005	0.72	0.987657439684474	0.8	1.14699780192835	0.092794166587624	0.481936262654494	0.0079	0.0052	0.0829	0.0144	0.0368	0.0168	0.0141	0.0295	0.0026	0.035	0.0395	0.1087	0.0032	0.042	0.1207	0.0118	0.0181	0.0045	0.0022	0.0223	0.0265	0.1444	0.0308	0.1246	0.0476	0.0032
5	rs1566032	92398402	0.72	0.987657439684474	0.8	1.14699780192835	0.0985299050406971	0.474079254663469	0.008	0.0052	0.0827	0.0144	0.0367	0.0168	0.0142	0.0295	0.0027	0.0349	0.0395	0.1088	0.0032	0.042	0.1207	0.0118	0.0181	0.0045	0.0022	0.0222	0.0265	0.1444	0.031	0.1244	0.0476	0.0032
5	rs115144393	92399933	0.72	0.987657439684474	0.79	1.23450020912344	0.0949228478101665	0.492281857575945	0.008	0.0052	0.0827	0.0144	0.0367	0.0169	0.0142	0.0295	0.0026	0.0349	0.0395	0.1088	0.0032	0.042	0.1207	0.0118	0.0181	0.0045	0.0022	0.0222	0.0265	0.1444	0.031	0.1244	0.0477	0.0032
5	rs3936594	92413716	0.72	0.987657439684474	0.79	1.23450020912344	0.0960488305424393	0.486557565945257	0.0081	0.0052	0.0826	0.0145	0.0366	0.0169	0.0142	0.0295	0.0026	0.0349	0.0396	0.1088	0.0031	0.0422	0.1205	0.0118	0.0181	0.0044	0.0022	0.0222	0.0264	0.1444	0.0311	0.1242	0.0477	0.0032
5	rs11741835	92425626	0.73	0.902267913485346	0.79	1.23450020912344	0.0881750105051441	0.487782751111011	0.008	0.0054	0.0824	0.0146	0.0366	0.017	0.0143	0.0296	0.0026	0.0349	0.0397	0.1088	0.0031	0.0423	0.1205	0.0118	0.0181	0.0043	0.0022	0.0223	0.0264	0.1444	0.0311	0.1238	0.0477	0.0031
5	rs17359880	92440860	0.73	0.902267913485346	0.79	1.23450020912344	0.0727388115920177	0.494057137409692	0.008	0.0061	0.0818	0.0148	0.0366	0.0174	0.0144	0.0299	0.0024	0.0349	0.0401	0.1088	0.0029	0.0425	0.1204	0.012	0.0182	0.0041	0.0021	0.0223	0.0264	0.1445	0.0313	0.1226	0.0475	0.003
5	rs6880789	92451777	0.73	0.902267913485346	0.79	1.23450020912344	0.0741779058945424	0.499118784882193	0.008	0.0061	0.0817	0.0148	0.0366	0.0174	0.0144	0.0299	0.0024	0.0349	0.0401	0.1088	0.0029	0.0425	0.1204	0.012	0.0183	0.0041	0.0021	0.0223	0.0264	0.1446	0.0313	0.1225	0.0475	0.0029
5	rs59273613	92461038	0.73	0.902267913485346	0.79	1.23450020912344	0.0740289197559345	0.505842229040034	0.0081	0.0066	0.0814	0.0149	0.0366	0.0176	0.0146	0.03	0.0023	0.0349	0.0401	0.109	0.0028	0.0426	0.1198	0.0121	0.0184	0.004	0.0021	0.0223	0.0264	0.1448	0.0315	0.1219	0.0473	0.0029
5	rs116119458	92463597	0.73	0.902267913485346	0.79	1.23450020912344	0.0742631279201296	0.505567355484181	0.0081	0.0066	0.0814	0.0149	0.0366	0.0176	0.0146	0.03	0.0023	0.0349	0.0401	0.109	0.0028	0.0426	0.1198	0.0121	0.0184	0.004	0.0021	0.0223	0.0264	0.1448	0.0315	0.1219	0.0473	0.003
5	rs10054423	92482188	0.73	0.902267913485346	0.79	1.23450020912344	0.0821486344811393	0.517420941719866	0.0081	0.0066	0.081	0.015	0.0366	0.0177	0.0147	0.0302	0.0023	0.035	0.0401	0.109	0.0027	0.0425	0.1196	0.0121	0.0185	0.0041	0.0021	0.0223	0.0264	0.1448	0.0315	0.122	0.0471	0.003
5	rs10514372	92483482	0.73	0.902267913485346	0.79	1.23450020912344	0.0809939327706095	0.51521037583854	0.0081	0.0067	0.081	0.015	0.0367	0.0177	0.0147	0.0302	0.0023	0.0351	0.0401	0.109	0.0027	0.0426	0.1193	0.0121	0.0185	0.004	0.0021	0.0224	0.0264	0.1448	0.0315	0.1219	0.0472	0.003
5	rs113864513	92486868	0.73	0.902267913485346	0.79	1.23450020912344	0.0844663572663958	0.522126286451993	0.0082	0.0067	0.0809	0.0151	0.0367	0.0177	0.0147	0.0303	0.0023	0.0349	0.04	0.109	0.0027	0.0427	0.1192	0.0121	0.0186	0.0041	0.0021	0.0224	0.0265	0.1447	0.0315	0.1218	0.0472	0.003
5	rs12055145	92496410	0.73	0.902267913485346	0.79	1.23450020912344	0.0911082378368441	0.56085122121596	0.0082	0.0067	0.0807	0.0151	0.0368	0.0178	0.0148	0.0303	0.0024	0.0345	0.04	0.109	0.0027	0.0427	0.1191	0.0123	0.0187	0.0041	0.0022	0.0224	0.0266	0.1447	0.0315	0.1215	0.0472	0.0031
5	rs66624622	92511651	0.73	0.902267913485346	0.79	1.23450020912344	0.10440338490002	0.609001476975762	0.0084	0.0067	0.0805	0.0149	0.0369	0.0178	0.0148	0.0304	0.0023	0.0346	0.0399	0.109	0.0028	0.0428	0.1188	0.0123	0.0188	0.0044	0.0024	0.0224	0.0267	0.1439	0.0314	0.1216	0.0472	0.0033
5	rs6884717	92511839	0.73	0.902267913485346	0.8	1.14699780192835	0.104482780888598	0.612744322732249	0.0084	0.0067	0.0805	0.0149	0.0369	0.0178	0.0148	0.0304	0.0023	0.0346	0.0399	0.109	0.0028	0.0428	0.1188	0.0123	0.0188	0.0044	0.0024	0.0224	0.0267	0.1439	0.0314	0.1216	0.0472	0.0033
5	rs79454076	92513445	0.73	0.902267913485346	0.8	1.14699780192835	0.104429846058308	0.614473617747617	0.0084	0.0067	0.0805	0.0149	0.0369	0.0178	0.0148	0.0304	0.0023	0.0346	0.0399	0.109	0.0028	0.0428	0.1188	0.0123	0.0188	0.0044	0.0024	0.0224	0.0267	0.1439	0.0314	0.1216	0.0472	0.0033
5	rs77155104	92520412	0.73	0.902267913485346	0.8	1.14699780192835	0.104033366588612	0.628783921455685	0.0084	0.0067	0.0805	0.0149	0.0369	0.0178	0.0148	0.0304	0.0023	0.0346	0.0399	0.109	0.0028	0.0428	0.1188	0.0123	0.0188	0.0044	0.0024	0.0224	0.0267	0.1439	0.0314	0.1216	0.0472	0.0033
5	rs4285204	92528272	0.73	0.902267913485346	0.8	1.14699780192835	0.104880324045195	0.642588131167995	0.0084	0.0066	0.0804	0.015	0.0369	0.0178	0.0148	0.0304	0.0023	0.0346	0.0399	0.109	0.0028	0.0431	0.1188	0.0123	0.0188	0.0044	0.0024	0.0224	0.0267	0.1439	0.0314	0.1214	0.0472	0.0033
5	rs10041223	92547093	0.73	0.902267913485346	0.79	1.23450020912344	0.102509135134293	0.804841401128172	0.0084	0.0066	0.0804	0.015	0.037	0.0179	0.0148	0.0305	0.0023	0.0347	0.0399	0.1089	0.0028	0.0431	0.1186	0.0124	0.0188	0.0044	0.0024	0.0224	0.0267	0.1439	0.0314	0.1213	0.0473	0.0033
5	rs72784438	92560250	0.73	0.902267913485346	0.8	1.14699780192835	0.105571623482515	0.813733953453264	0.0084	0.0065	0.0804	0.015	0.0369	0.0179	0.0148	0.0306	0.0023	0.0347	0.0399	0.1088	0.0028	0.0431	0.1185	0.0124	0.0188	0.0044	0.0024	0.0224	0.0267	0.1439	0.0314	0.1212	0.0473	0.0033
5	rs4869419	92567539	0.73	0.902267913485346	0.8	1.14699780192835	0.106158774304606	0.85183139615615	0.0084	0.0065	0.0804	0.015	0.037	0.018	0.0148	0.0308	0.0023	0.0348	0.0399	0.1087	0.0028	0.0431	0.1183	0.0124	0.0188	0.0044	0.0024	0.0224	0.0267	0.1438	0.0314	0.1209	0.0474	0.0033
5	rs6885199	92574633	0.73	0.902267913485346	0.8	1.14699780192835	0.111396539438083	0.986678452560972	0.0085	0.0065	0.0803	0.0151	0.037	0.018	0.0148	0.0309	0.0023	0.035	0.0399	0.1086	0.0028	0.0431	0.118	0.0124	0.0189	0.0044	0.0024	0.0224	0.0267	0.1437	0.0314	0.1207	0.0475	0.0033
5	rs7725232	92574893	0.73	0.902267913485346	0.8	1.14699780192835	0.111203838246846	0.994664975487649	0.0085	0.0065	0.0803	0.0151	0.037	0.018	0.0148	0.0309	0.0023	0.035	0.0399	0.1086	0.0028	0.0431	0.118	0.0124	0.0189	0.0044	0.0024	0.0224	0.0267	0.1437	0.0314	0.1207	0.0475	0.0033
5	rs62366840	92579505	0.73	0.902267913485346	0.79	1.23450020912344	0.114339772214825	1.02207209309627	0.0085	0.0065	0.0803	0.0151	0.037	0.0181	0.0148	0.0309	0.0023	0.035	0.0399	0.1085	0.0028	0.0431	0.1179	0.0124	0.0189	0.0044	0.0024	0.0224	0.0267	0.1437	0.0314	0.1206	0.0475	0.0033
5	rs4632782	92588151	0.73	0.902267913485346	0.79	1.23450020912344	0.123395321098736	1.00074304296834	0.009	0.0067	0.0797	0.0154	0.0372	0.0187	0.0154	0.0317	0.0024	0.0358	0.0401	0.1079	0.0029	0.0429	0.1165	0.0125	0.0197	0.0045	0.0024	0.0223	0.0271	0.1426	0.0318	0.1186	0.0474	0.0033
5	rs114942298	92592055	0.73	0.902267913485346	0.79	1.23450020912344	0.112197066706165	0.993705935034466	0.0091	0.0068	0.0803	0.0156	0.0371	0.0192	0.0161	0.0322	0.0025	0.0359	0.0406	0.107	0.0029	0.0429	0.1138	0.013	0.0201	0.0047	0.0024	0.022	0.0272	0.1419	0.0322	0.1176	0.0476	0.0033
5	rs4256329	92595939	0.73	0.902267913485346	0.79	1.23450020912344	0.106801609484442	1.00698846851809	0.0091	0.0069	0.0804	0.0157	0.0371	0.0193	0.0162	0.0323	0.0025	0.036	0.0406	0.107	0.0029	0.0429	0.1136	0.013	0.0202	0.0047	0.0024	0.022	0.0272	0.1418	0.0323	0.1176	0.0476	0.0033
5	rs56821385	92611208	0.73	0.902267913485346	0.79	1.23450020912344	0.101076676380819	1.09681372887873	0.0091	0.0069	0.0803	0.0156	0.0371	0.0193	0.0162	0.0324	0.0025	0.036	0.0408	0.1067	0.0029	0.0431	0.1137	0.013	0.02	0.0047	0.0024	0.022	0.027	0.1418	0.0323	0.1174	0.0476	0.0033
5	rs6557074	92611658	0.73	0.902267913485346	0.79	1.23450020912344	0.100610602284591	1.08266386351007	0.0091	0.0069	0.0803	0.0156	0.0371	0.0193	0.0162	0.0324	0.0025	0.036	0.0408	0.1066	0.0029	0.0431	0.1138	0.013	0.02	0.0047	0.0024	0.022	0.027	0.1418	0.0323	0.1173	0.0476	0.0033
5	rs79259229	92618253	0.73	0.902267913485346	0.79	1.23450020912344	0.0984023579877865	1.15161062386203	0.0091	0.007	0.0802	0.0156	0.0371	0.0193	0.0162	0.0325	0.0025	0.0361	0.0408	0.1065	0.0029	0.0431	0.1138	0.0131	0.02	0.0047	0.0024	0.022	0.027	0.1417	0.0324	0.1172	0.0476	0.0033
5	rs116143362	92618835	0.73	0.902267913485346	0.79	1.23450020912344	0.097867790427927	1.16789648950957	0.0091	0.007	0.0802	0.0156	0.0371	0.0193	0.0162	0.0325	0.0025	0.0361	0.0409	0.1065	0.0029	0.0432	0.1138	0.0131	0.02	0.0047	0.0024	0.022	0.027	0.1417	0.0324	0.1172	0.0476	0.0033
5	rs62366842	92621694	0.73	0.902267913485346	0.78	1.32595579198345	0.0973603747373312	1.16443847499001	0.0091	0.007	0.0802	0.0156	0.0371	0.0193	0.0162	0.0325	0.0025	0.0361	0.0409	0.1064	0.003	0.0432	0.1139	0.0131	0.02	0.0047	0.0024	0.022	0.0269	0.1417	0.0324	0.1172	0.0477	0.0033
5	rs115474507	92621777	0.73	0.902267913485346	0.78	1.32595579198345	0.0974110418693169	1.15555492488954	0.0091	0.007	0.0802	0.0156	0.0371	0.0193	0.0162	0.0325	0.0025	0.0361	0.0409	0.1064	0.003	0.0432	0.1139	0.0131	0.02	0.0047	0.0024	0.022	0.0269	0.1417	0.0324	0.1172	0.0477	0.0033
5	rs79780833	92621951	0.73	0.902267913485346	0.78	1.32595579198345	0.0973603747373312	1.14980363405575	0.0091	0.007	0.0802	0.0156	0.0371	0.0193	0.0162	0.0325	0.0025	0.0361	0.0409	0.1064	0.003	0.0432	0.1139	0.0131	0.02	0.0047	0.0024	0.022	0.0269	0.1417	0.0324	0.1172	0.0477	0.0033
5	rs78059854	92622029	0.73	0.902267913485346	0.78	1.32595579198345	0.093163258464883	1.13667739173619	0.0091	0.007	0.0802	0.0156	0.0371	0.0193	0.0162	0.0325	0.0025	0.0361	0.0409	0.1061	0.003	0.0432	0.1139	0.0131	0.02	0.0047	0.0025	0.022	0.0269	0.1417	0.0324	0.1172	0.0477	0.0033
5	rs1824487	92629522	0.73	0.902267913485346	0.78	1.32595579198345	0.0987597506232139	1.30195362314829	0.0091	0.007	0.0801	0.0156	0.0371	0.0193	0.0162	0.0326	0.0025	0.0361	0.0409	0.106	0.003	0.0432	0.114	0.0131	0.0199	0.0047	0.0025	0.022	0.027	0.1417	0.0324	0.1171	0.0477	0.0033
5	rs11738064	92631654	0.73	0.902267913485346	0.78	1.32595579198345	0.103374651904817	1.46165290225654	0.0091	0.007	0.0801	0.0156	0.0371	0.0193	0.0162	0.0326	0.0025	0.0361	0.0409	0.1059	0.003	0.0432	0.114	0.0131	0.0199	0.0047	0.0025	0.022	0.027	0.1417	0.0324	0.117	0.0477	0.0033
5	rs1037871	92636705	0.73	0.902267913485346	0.78	1.32595579198345	1.05921182068596	1.60162564619792	0.0096	0.0091	0.0738	0.0139	0.0416	0.0223	0.0169	0.0457	0.0023	0.0366	0.044	0.1026	0.0035	0.042	0.1048	0.0171	0.0182	0.0038	0.0037	0.0219	0.0258	0.138	0.0366	0.1051	0.0529	0.0025
5	rs116743740	92653315	0.71	1.0779007643746	0.78	1.32595579198345	2.14029405225564	1.85246975730822	0.0092	0.0096	0.073	0.0138	0.0428	0.0236	0.0173	0.0487	0.002	0.037	0.0442	0.1012	0.0034	0.0414	0.1018	0.0172	0.0174	0.0032	0.0036	0.0214	0.0256	0.1385	0.0374	0.1046	0.0542	0.002
5	rs72784476	92654571	0.71	1.0779007643746	0.78	1.32595579198345	2.14222462920488	1.79177659996835	0.0092	0.0096	0.073	0.0138	0.0428	0.0236	0.0173	0.0487	0.002	0.037	0.0442	0.1012	0.0034	0.0414	0.1018	0.0172	0.0174	0.0032	0.0036	0.0214	0.0256	0.1385	0.0374	0.1046	0.0542	0.002
5	rs115721742	92656725	0.71	1.0779007643746	0.78	1.32595579198345	2.14847451301108	1.81669114604149	0.0092	0.0096	0.073	0.0138	0.0428	0.0236	0.0173	0.0488	0.002	0.037	0.0442	0.1012	0.0034	0.0414	0.1018	0.0172	0.0174	0.0031	0.0036	0.0214	0.0256	0.1385	0.0374	0.1046	0.0542	0.002
5	rs6863143	92666066	0.71	1.0779007643746	0.78	1.32595579198345	2.16315664964188	1.74086785643183	0.0092	0.0096	0.073	0.0138	0.0429	0.0236	0.0173	0.0488	0.002	0.037	0.0442	0.1012	0.0034	0.0414	0.1018	0.0172	0.0174	0.0031	0.0036	0.0213	0.0255	0.1385	0.0374	0.1046	0.0542	0.002
5	rs115039240	92670375	0.71	1.0779007643746	0.78	1.32595579198345	2.20407261024319	1.70488767061254	0.0092	0.0096	0.0731	0.0137	0.0431	0.0237	0.0174	0.0489	0.002	0.0368	0.0442	0.1013	0.0033	0.0413	0.1015	0.0173	0.0173	0.0031	0.0036	0.0212	0.0252	0.1387	0.0374	0.1048	0.0546	0.0019
5	rs77953721	92671512	0.71	1.0779007643746	0.78	1.32595579198345	2.26521612330993	1.65435603744203	0.0092	0.0096	0.0732	0.0137	0.0432	0.0238	0.0174	0.0489	0.002	0.0363	0.0442	0.1013	0.0034	0.0412	0.1014	0.0173	0.0174	0.0031	0.0036	0.0212	0.025	0.1388	0.0373	0.1049	0.0549	0.0019
5	rs10043824	92673947	0.71	1.0779007643746	0.78	1.32595579198345	2.34476422482294	1.57111782294437	0.0091	0.0097	0.0733	0.0137	0.0436	0.0239	0.0175	0.0491	0.0019	0.0363	0.0443	0.1013	0.0033	0.0413	0.1008	0.0173	0.0173	0.003	0.0035	0.0211	0.0247	0.1389	0.0374	0.1048	0.0554	0.0018
5	rs13176783	92676527	0.7	1.17306168852618	0.78	1.32595579198345	2.4982050764945	1.41080444383535	0.0091	0.0097	0.074	0.0135	0.0447	0.024	0.0177	0.0494	0.0017	0.0359	0.0445	0.1009	0.003	0.0414	0.0996	0.0173	0.017	0.0027	0.0033	0.0207	0.0237	0.1392	0.0376	0.1049	0.0575	0.0015
5	rs6894448	92677720	0.7	1.17306168852618	0.78	1.32595579198345	2.67410360819035	1.42766456976476	0.0088	0.0097	0.0745	0.0136	0.0452	0.024	0.0175	0.0497	0.0015	0.0357	0.0441	0.1017	0.0028	0.0414	0.0989	0.0174	0.0167	0.0024	0.003	0.0205	0.0235	0.1399	0.0375	0.1055	0.058	0.0013
5	rs116147889	92679642	0.69	1.27319915016337	0.78	1.32595579198345	2.85756723859024	1.44609445092213	0.0086	0.0097	0.0757	0.0137	0.0455	0.0239	0.0172	0.05	0.0013	0.0353	0.0433	0.1026	0.0025	0.041	0.0979	0.0177	0.0162	0.0021	0.0028	0.02	0.0231	0.141	0.0376	0.1062	0.0584	0.0012
5	rs2343707	92680028	0.69	1.27319915016337	0.78	1.32595579198345	2.90452800977019	1.44199561223588	0.0086	0.0097	0.076	0.0138	0.0454	0.0238	0.0172	0.05	0.0013	0.0352	0.0431	0.1028	0.0025	0.0409	0.0978	0.0178	0.0161	0.0021	0.0028	0.0199	0.0231	0.1412	0.0376	0.1064	0.0585	0.0012
5	rs77478496	92681319	0.69	1.27319915016337	0.78	1.32595579198345	3.19811507955467	1.59329637271406	0.0085	0.0098	0.0767	0.0136	0.0451	0.0236	0.0168	0.0504	0.0011	0.0351	0.0427	0.1036	0.0023	0.0405	0.098	0.0178	0.0158	0.0018	0.0026	0.0199	0.0235	0.1416	0.0375	0.1067	0.0587	0.001
5	rs17083079	92683607	0.69	1.27319915016337	0.78	1.32595579198345	3.40175012343605	1.70962015866814	0.0084	0.0098	0.0772	0.0135	0.0451	0.0234	0.0166	0.0506	0.001	0.0352	0.0424	0.1042	0.0021	0.0401	0.098	0.0178	0.0157	0.0017	0.0025	0.0199	0.0238	0.1419	0.0374	0.1069	0.0586	9e-04
5	rs56218511	92694996	0.69	1.27319915016337	0.78	1.32595579198345	3.526499291792	1.79424816288638	0.0084	0.0098	0.0775	0.0135	0.0451	0.0234	0.0165	0.0508	9e-04	0.0352	0.0423	0.1045	0.0021	0.04	0.098	0.0178	0.0156	0.0016	0.0025	0.0199	0.0239	0.142	0.0374	0.107	0.0586	8e-04
5	rs28407541	92702340	0.69	1.27319915016337	0.78	1.32595579198345	3.59344740030521	1.81739866258379	0.0084	0.0098	0.0775	0.0135	0.045	0.0233	0.0165	0.0508	9e-04	0.0352	0.0423	0.1046	0.0021	0.04	0.098	0.0178	0.0155	0.0016	0.0025	0.0199	0.024	0.1421	0.0374	0.1071	0.0586	8e-04
5	rs6875617	92717273	0.69	1.27319915016337	0.78	1.32595579198345	3.61375828073489	1.87483711097918	0.0084	0.0098	0.0774	0.0134	0.0451	0.0232	0.0164	0.0509	9e-04	0.0352	0.0422	0.1047	0.002	0.0399	0.098	0.0178	0.0155	0.0016	0.0024	0.0199	0.024	0.1424	0.0374	0.1071	0.0587	8e-04
5	rs17290568	92719166	0.69	1.27319915016337	0.78	1.32595579198345	3.62465668765075	1.8691529169748	0.0084	0.0098	0.0774	0.0134	0.0451	0.0232	0.0164	0.0509	9e-04	0.0352	0.0422	0.1047	0.002	0.0399	0.098	0.0178	0.0154	0.0016	0.0024	0.0199	0.024	0.1424	0.0374	0.1071	0.0587	8e-04
5	rs2607279	92719714	0.69	1.27319915016337	0.78	1.32595579198345	3.72448090579761	1.90347243952334	0.0083	0.0098	0.0776	0.0133	0.0451	0.0231	0.0162	0.051	8e-04	0.0352	0.0421	0.105	0.002	0.0398	0.098	0.0178	0.0152	0.0018	0.0024	0.0198	0.0241	0.1428	0.0373	0.1074	0.0589	8e-04
5	rs17083126	92719781	0.69	1.27319915016337	0.78	1.32595579198345	3.71684820446982	1.89937795196594	0.0083	0.0098	0.0776	0.0133	0.0451	0.0231	0.0162	0.051	8e-04	0.0352	0.0421	0.105	0.002	0.0398	0.098	0.0178	0.0152	0.0018	0.0024	0.0198	0.0241	0.1428	0.0373	0.1074	0.0589	8e-04
5	rs17369156	92722613	0.69	1.27319915016337	0.78	1.32595579198345	3.70600900424496	1.91309042442151	0.0083	0.0098	0.0776	0.0133	0.0451	0.0231	0.0161	0.051	8e-04	0.0351	0.0421	0.105	0.002	0.0398	0.0979	0.0178	0.0152	0.0018	0.0023	0.0198	0.0241	0.1428	0.0373	0.1074	0.0589	8e-04
5	rs1457102	92738395	0.69	1.27319915016337	0.78	1.32595579198345	3.73654112442618	1.97433836914827	0.0083	0.0098	0.078	0.0133	0.0451	0.0231	0.0162	0.0511	7e-04	0.035	0.0415	0.1055	0.0018	0.0396	0.0981	0.0178	0.015	0.0019	0.0022	0.0197	0.0241	0.143	0.0373	0.1079	0.059	7e-04
5	rs1350295	92739453	0.69	1.27319915016337	0.78	1.32595579198345	3.73144775129526	2.00210252540002	0.0083	0.0098	0.0781	0.0133	0.0451	0.0231	0.0162	0.0512	7e-04	0.035	0.0415	0.1056	0.0018	0.0396	0.0981	0.0177	0.0149	0.0019	0.0021	0.0196	0.0241	0.143	0.0373	0.108	0.059	7e-04
5	rs77130192	92745877	0.69	1.27319915016337	0.79	1.23450020912344	3.73761365180479	2.06318719616291	0.0083	0.0097	0.0785	0.0133	0.0454	0.0232	0.0164	0.0513	5e-04	0.0349	0.0409	0.1067	0.0017	0.0392	0.0978	0.0176	0.0143	0.0022	0.0018	0.0194	0.024	0.1427	0.0371	0.1085	0.0596	7e-04
5	rs114394123	92756059	0.69	1.27319915016337	0.79	1.23450020912344	3.92045230930947	2.25860857739175	0.0083	0.0097	0.0786	0.0133	0.0454	0.0232	0.0165	0.0513	4e-04	0.0348	0.0408	0.107	0.0017	0.0392	0.0978	0.0175	0.0142	0.0022	0.0018	0.0194	0.024	0.1427	0.037	0.1086	0.0598	7e-04
5	rs893547	92776972	0.69	1.27319915016337	0.79	1.23450020912344	3.9358044895386	2.29909420313464	0.0083	0.0097	0.0786	0.0133	0.0454	0.0232	0.0165	0.0513	4e-04	0.0349	0.0408	0.107	0.0017	0.0392	0.0978	0.0175	0.0142	0.0022	0.0018	0.0194	0.024	0.1424	0.0371	0.1086	0.0599	7e-04
5	rs7442779	92788278	0.69	1.27319915016337	0.79	1.23450020912344	3.92914540381708	2.28175813786161	0.0083	0.0097	0.0786	0.0133	0.0454	0.0232	0.0165	0.0513	4e-04	0.0349	0.0408	0.107	0.0017	0.0392	0.0978	0.0175	0.0142	0.0022	0.0018	0.0194	0.024	0.1424	0.0371	0.1086	0.0599	7e-04
5	rs115193773	92797153	0.69	1.27319915016337	0.79	1.23450020912344	3.9284660726886	2.26917710260257	0.0083	0.0097	0.0786	0.0133	0.0454	0.0232	0.0165	0.0513	4e-04	0.0349	0.0408	0.107	0.0017	0.0392	0.0978	0.0175	0.0142	0.0022	0.0018	0.0194	0.024	0.1424	0.0371	0.1086	0.0599	7e-04
5	rs73133239	92805573	0.69	1.27319915016337	0.79	1.23450020912344	3.93159125266042	2.31315763598668	0.0083	0.0097	0.0786	0.0133	0.0454	0.0232	0.0164	0.0513	4e-04	0.0349	0.0408	0.107	0.0017	0.0392	0.0978	0.0175	0.0142	0.0022	0.0018	0.0194	0.024	0.1424	0.0371	0.1086	0.0599	7e-04
5	rs115103277	92839748	0.69	1.27319915016337	0.79	1.23450020912344	3.9604280899012	2.32302671299338	0.0083	0.0097	0.0786	0.0132	0.0455	0.0232	0.0164	0.0514	4e-04	0.0349	0.0408	0.107	0.0017	0.0392	0.0978	0.0175	0.0141	0.0022	0.0018	0.0194	0.024	0.1424	0.0371	0.1086	0.06	7e-04
5	rs77707322	92843895	0.68	1.37836760343813	0.79	1.23450020912344	3.96110887384047	2.32101591865647	0.0083	0.0097	0.0786	0.0132	0.0455	0.0232	0.0164	0.0514	4e-04	0.0349	0.0408	0.1067	0.0017	0.0392	0.0979	0.0175	0.0141	0.0022	0.0018	0.0194	0.024	0.1426	0.0371	0.1087	0.06	7e-04
5	rs114155648	92870799	0.69	1.27319915016337	0.79	1.23450020912344	3.95688851011098	2.30603325135279	0.0082	0.0097	0.0787	0.0133	0.0455	0.0231	0.0165	0.0514	4e-04	0.0348	0.0407	0.1068	0.0016	0.0392	0.0978	0.0175	0.0141	0.0022	0.0017	0.0194	0.024	0.1426	0.0371	0.1089	0.06	6e-04
5	rs77540598	92891377	0.69	1.27319915016337	0.79	1.23450020912344	3.95185285322484	2.37831640639973	0.0082	0.0096	0.0789	0.0134	0.0455	0.0231	0.0166	0.0514	3e-04	0.0348	0.0405	0.1069	0.0016	0.0392	0.0979	0.0174	0.0141	0.0021	0.0017	0.0193	0.024	0.1426	0.0371	0.1092	0.06	6e-04
5	rs56111638	92898661	0.69	1.27319915016337	0.79	1.23450020912344	3.99600607060323	2.42255275109002	0.0082	0.0096	0.079	0.0134	0.0455	0.0231	0.0166	0.0514	3e-04	0.0348	0.0405	0.1069	0.0016	0.0392	0.0979	0.0174	0.014	0.0021	0.0017	0.0192	0.024	0.1426	0.0371	0.1094	0.06	6e-04
5	rs75511903	92900944	0.69	1.27319915016337	0.79	1.23450020912344	3.98727423492729	2.38913677664928	0.0082	0.0096	0.0791	0.0134	0.0454	0.0231	0.0166	0.0514	3e-04	0.0348	0.0404	0.1069	0.0016	0.0392	0.098	0.0174	0.014	0.0021	0.0017	0.0192	0.024	0.1426	0.0371	0.1094	0.06	6e-04
5	rs10042892	92903582	0.69	1.27319915016337	0.79	1.23450020912344	4.05110403272807	2.49508468040232	0.0081	0.0096	0.0792	0.0134	0.0451	0.0231	0.0166	0.0514	3e-04	0.0348	0.0403	0.107	0.0016	0.0391	0.0981	0.0174	0.014	0.0021	0.0017	0.0192	0.0239	0.1426	0.0371	0.1096	0.06	6e-04
5	rs12652461	92911081	0.69	1.27319915016337	0.79	1.23450020912344	4.08263763578855	2.47794091709853	0.0081	0.0095	0.0792	0.0134	0.0452	0.0231	0.0166	0.0514	3e-04	0.0347	0.0403	0.1071	0.0016	0.0389	0.0982	0.0173	0.014	0.0021	0.0017	0.0192	0.0239	0.1426	0.0372	0.1096	0.06	6e-04
5	rs76981368	92919142	0.69	1.27319915016337	0.79	1.23450020912344	4.17057815735243	2.58323529943968	0.0081	0.0095	0.0793	0.0134	0.0452	0.0231	0.0164	0.0515	3e-04	0.0347	0.0403	0.1072	0.0015	0.0387	0.0984	0.0172	0.0138	0.0021	0.0017	0.0192	0.0239	0.1426	0.0374	0.1097	0.06	6e-04
5	rs72786629	92925186	0.68	1.37836760343813	0.79	1.23450020912344	4.19585201202348	2.59305205165568	0.0081	0.0095	0.0793	0.0133	0.0452	0.0231	0.0163	0.0515	3e-04	0.0347	0.0403	0.1072	0.0015	0.0386	0.0984	0.0171	0.0138	0.0021	0.0017	0.0193	0.0239	0.1429	0.0374	0.1097	0.0601	6e-04
5	rs11959119	92937146	0.68	1.37836760343813	0.79	1.23450020912344	4.42898171952418	2.82336543307205	0.0081	0.0094	0.0795	0.0131	0.0453	0.023	0.0158	0.0518	3e-04	0.0347	0.0403	0.1076	0.0015	0.0382	0.0993	0.0168	0.0134	0.0021	0.0016	0.0194	0.024	0.1429	0.0373	0.11	0.0602	6e-04
5	rs72786631	92942866	0.68	1.37836760343813	0.8	1.14699780192835	4.38503531880205	2.9351038449929	0.0081	0.0094	0.0796	0.013	0.0453	0.0228	0.0156	0.0517	3e-04	0.0346	0.0401	0.108	0.0015	0.0382	0.0997	0.0165	0.0132	0.0021	0.0017	0.0194	0.024	0.1428	0.0372	0.1102	0.0602	8e-04
5	rs318105	92945156	0.68	1.37836760343813	0.8	1.14699780192835	4.39971845194449	2.94243208276195	0.0081	0.0094	0.0797	0.013	0.0453	0.0227	0.0155	0.0517	3e-04	0.0346	0.04	0.1081	0.0015	0.0382	0.0999	0.0164	0.0131	0.0021	0.0017	0.0194	0.024	0.1428	0.0372	0.1104	0.0602	8e-04
5	rs73135334	92947983	0.68	1.37836760343813	0.8	1.14699780192835	4.34092120939547	2.95107819703838	0.0081	0.0094	0.0799	0.0129	0.0453	0.0226	0.0155	0.0516	3e-04	0.0345	0.04	0.1082	0.0015	0.0381	0.1	0.0164	0.0131	0.0021	0.0017	0.0194	0.024	0.1427	0.037	0.1107	0.0602	9e-04
5	rs10064431	92950673	0.68	1.37836760343813	0.8	1.14699780192835	4.42758044925155	3.10603396575059	0.0081	0.0094	0.0799	0.0129	0.0453	0.0225	0.0155	0.0516	3e-04	0.0345	0.04	0.1082	0.0015	0.038	0.1002	0.0163	0.013	0.0021	0.0017	0.0194	0.024	0.1428	0.0367	0.1111	0.0603	9e-04
5	rs144804234	92956296	0.68	1.37836760343813	0.81	1.06340942734078	4.37343744424281	3.00659102298115	0.0081	0.0094	0.08	0.0129	0.0452	0.0225	0.0155	0.0516	3e-04	0.0345	0.0399	0.1083	0.0014	0.038	0.1002	0.0164	0.013	0.0021	0.0017	0.0194	0.024	0.1425	0.0367	0.1113	0.0604	9e-04
5	rs76912165	92965344	0.68	1.37836760343813	0.81	1.06340942734078	4.52297888329278	3.03391757811448	0.0081	0.0095	0.0801	0.0129	0.0452	0.0224	0.0154	0.0516	3e-04	0.0345	0.0398	0.1085	0.0014	0.0381	0.1001	0.0164	0.0129	0.0021	0.0017	0.0194	0.024	0.142	0.0367	0.1117	0.0605	9e-04
5	rs71639287	92966176	0.68	1.37836760343813	0.83	0.907803730152893	4.52072505525233	3.02750759946172	0.0081	0.0095	0.0802	0.0129	0.0452	0.0224	0.0154	0.0516	3e-04	0.0344	0.0398	0.1085	0.0014	0.0381	0.1001	0.0164	0.0129	0.0021	0.0017	0.0194	0.024	0.142	0.0367	0.1117	0.0605	9e-04
5	rs76547635	92967796	0.68	1.37836760343813	0.83	0.907803730152893	4.51917571135015	3.06429027491509	0.0081	0.0095	0.0802	0.0129	0.0452	0.0224	0.0154	0.0516	3e-04	0.0344	0.0398	0.1085	0.0014	0.0381	0.1001	0.0164	0.0129	0.0021	0.0017	0.0194	0.024	0.142	0.0367	0.1117	0.0605	0.001
5	rs7721168	92969334	0.68	1.37836760343813	0.83	0.907803730152893	4.50003116714311	3.07146366625184	0.0081	0.0095	0.0802	0.0129	0.0452	0.0224	0.0154	0.0516	3e-04	0.0344	0.0398	0.1085	0.0014	0.0381	0.1	0.0164	0.0129	0.0021	0.0017	0.0194	0.0239	0.142	0.0367	0.1117	0.0605	0.001
5	rs114212133	92973984	0.69	1.27319915016337	0.83	0.907803730152893	4.52354238416241	3.06674412970626	0.0081	0.0095	0.0801	0.0129	0.0452	0.0224	0.0153	0.0517	3e-04	0.0344	0.0398	0.1085	0.0014	0.0381	0.1002	0.0164	0.0129	0.0021	0.0017	0.0194	0.0239	0.142	0.0367	0.1119	0.0604	0.001
5	rs79448903	92980856	0.69	1.27319915016337	0.83	0.907803730152893	4.59737046750586	3.20979586906428	0.0081	0.0095	0.08	0.013	0.0452	0.0223	0.0153	0.0518	4e-04	0.0344	0.0398	0.1085	0.0014	0.0381	0.1004	0.0164	0.0128	0.0021	0.0017	0.0194	0.0239	0.1419	0.0367	0.112	0.0603	0.001
5	rs114307989	92988210	0.69	1.27319915016337	0.83	0.907803730152893	4.55879591436469	3.29126849320354	0.0081	0.0094	0.08	0.013	0.0452	0.0222	0.0152	0.0519	4e-04	0.0344	0.0397	0.1085	0.0014	0.0382	0.1007	0.0164	0.0128	0.0021	0.0017	0.0194	0.0237	0.1423	0.0367	0.1118	0.0599	0.001
5	rs17083297	92995477	0.69	1.27319915016337	0.83	0.907803730152893	4.53693068051271	3.23104590893198	0.0081	0.0092	0.0799	0.0132	0.0452	0.0222	0.0151	0.0524	5e-04	0.0343	0.0395	0.1085	0.0014	0.0382	0.102	0.0163	0.0128	0.0021	0.0017	0.0195	0.0232	0.1421	0.0367	0.1118	0.0593	0.0011
5	rs700560	93004790	0.69	1.27319915016337	0.83	0.907803730152893	4.65744054154719	3.34188883864277	0.0081	0.009	0.08	0.0135	0.0452	0.0223	0.0151	0.0527	5e-04	0.0343	0.0395	0.1085	0.0015	0.0384	0.1028	0.0163	0.0128	0.0021	0.0017	0.0195	0.0228	0.1415	0.0366	0.1118	0.0588	0.0011
5	rs1011501	93008722	0.69	1.27319915016337	0.83	0.907803730152893	4.60062402430209	3.41471881328917	0.0081	0.009	0.08	0.0135	0.0452	0.0225	0.0151	0.0525	5e-04	0.0342	0.0394	0.1084	0.0015	0.0384	0.103	0.0164	0.0127	0.0021	0.0017	0.0195	0.0228	0.1415	0.0367	0.1117	0.0588	0.0011
5	rs17371508	93015271	0.69	1.27319915016337	0.83	0.907803730152893	4.68115303120349	3.34512661526045	0.0082	0.009	0.0799	0.0135	0.0452	0.0231	0.0151	0.0523	5e-04	0.0343	0.0393	0.1083	0.0015	0.0383	0.1031	0.0164	0.0126	0.0022	0.0017	0.0194	0.0228	0.1416	0.0366	0.1116	0.0588	0.0011
5	rs6864395	93016919	0.69	1.27319915016337	0.83	0.907803730152893	4.68427904466817	3.2695981064311	0.0082	0.009	0.0799	0.0135	0.0453	0.0231	0.0151	0.0523	5e-04	0.0343	0.0393	0.1083	0.0015	0.0383	0.1031	0.0164	0.0126	0.0022	0.0017	0.0194	0.0228	0.1417	0.0366	0.1116	0.0588	0.0012
5	rs4591733	93019574	0.69	1.27319915016337	0.83	0.907803730152893	4.68228970387447	3.27054825633846	0.0082	0.009	0.0799	0.0135	0.0453	0.0231	0.0151	0.0523	5e-04	0.0343	0.0393	0.1083	0.0015	0.0383	0.1032	0.0164	0.0126	0.0022	0.0017	0.0194	0.0228	0.1417	0.0366	0.1116	0.0588	0.0012
5	rs17371620	93023293	0.69	1.27319915016337	0.83	0.907803730152893	4.57164511456612	3.23123570629413	0.0082	0.009	0.0798	0.0135	0.0454	0.023	0.0151	0.0521	6e-04	0.0343	0.0392	0.1083	0.0015	0.0382	0.1034	0.0164	0.0125	0.0022	0.0017	0.0194	0.0227	0.1418	0.0366	0.1116	0.0588	0.0012
5	rs55979733	93038619	0.69	1.27319915016337	0.83	0.907803730152893	4.49806156038219	3.26522777939713	0.0083	0.009	0.0798	0.0135	0.0454	0.023	0.0153	0.0519	6e-04	0.0344	0.039	0.1082	0.0015	0.0378	0.1036	0.0165	0.0125	0.0022	0.0018	0.0194	0.0226	0.1418	0.0367	0.1116	0.0587	0.0012
5	rs17312456	93043907	0.69	1.27319915016337	0.83	0.907803730152893	4.4341673907046	3.34379337497439	0.0083	0.009	0.0798	0.0135	0.0454	0.0229	0.0153	0.0517	6e-04	0.0344	0.0389	0.1083	0.0015	0.0378	0.1038	0.0165	0.0125	0.0022	0.0018	0.0194	0.0226	0.1419	0.0368	0.1116	0.0587	0.0012
5	rs78087099	93083030	0.69	1.27319915016337	0.84	0.835693000351761	4.26274637777442	3.2090372062804	0.0083	0.0091	0.0798	0.0134	0.0454	0.0229	0.0154	0.0514	7e-04	0.0344	0.0388	0.1085	0.0016	0.0376	0.1041	0.0166	0.0124	0.0023	0.0018	0.0194	0.0224	0.142	0.0367	0.1116	0.0589	0.0013
5	rs1372036	93083160	0.69	1.27319915016337	0.84	0.835693000351761	4.26135865479916	3.20808890380303	0.0083	0.0091	0.0798	0.0134	0.0454	0.0229	0.0154	0.0514	7e-04	0.0344	0.0388	0.1085	0.0016	0.0376	0.1041	0.0166	0.0124	0.0023	0.0018	0.0194	0.0224	0.142	0.0367	0.1116	0.0589	0.0013
5	rs75352984	93090465	0.69	1.27319915016337	0.85	0.767309033253442	4.18852821502345	3.13402213187986	0.0083	0.0091	0.0798	0.0134	0.0454	0.0228	0.0154	0.0513	7e-04	0.0344	0.0389	0.1086	0.0016	0.0375	0.1041	0.0166	0.0123	0.0024	0.0018	0.0194	0.0224	0.142	0.0366	0.1116	0.0589	0.0013
5	rs77477060	93109434	0.69	1.27319915016337	0.85	0.767309033253442	4.18590350550647	3.11529739920599	0.0083	0.0091	0.0798	0.0134	0.0454	0.0228	0.0154	0.0513	7e-04	0.0344	0.0389	0.1087	0.0016	0.0375	0.1041	0.0166	0.0123	0.0024	0.0018	0.0194	0.0224	0.142	0.0366	0.1116	0.0589	0.0013
5	rs112914035	93113639	0.69	1.27319915016337	0.85	0.767309033253442	4.20898780853064	3.10565592806221	0.0083	0.0091	0.0798	0.0134	0.0454	0.0228	0.0154	0.0512	7e-04	0.0344	0.0389	0.1087	0.0016	0.0375	0.1041	0.0166	0.0123	0.0024	0.0018	0.0194	0.0224	0.142	0.0365	0.1116	0.0589	0.0013
5	rs76149613	93115660	0.69	1.27319915016337	0.85	0.767309033253442	4.21189293551925	3.09639551910992	0.0083	0.0091	0.0798	0.0134	0.0454	0.0228	0.0154	0.0512	7e-04	0.0344	0.0389	0.1087	0.0016	0.0375	0.1041	0.0166	0.0123	0.0024	0.0018	0.0194	0.0224	0.142	0.0365	0.1116	0.0589	0.0013
5	rs6879620	93119893	0.69	1.27319915016337	0.85	0.767309033253442	4.20801954739396	3.08713802855257	0.0083	0.0091	0.0798	0.0134	0.0454	0.0228	0.0154	0.0512	7e-04	0.0344	0.0389	0.1088	0.0016	0.0375	0.1041	0.0166	0.0123	0.0024	0.0018	0.0194	0.0224	0.142	0.0365	0.1116	0.0589	0.0013
5	rs10866759	93150312	0.69	1.27319915016337	0.86	0.702596200902853	4.13102056454276	3.05145812908035	0.0081	0.0091	0.0798	0.0134	0.0454	0.0227	0.0154	0.0512	7e-04	0.0344	0.0389	0.109	0.0016	0.0374	0.104	0.0166	0.0123	0.0024	0.0018	0.0194	0.0224	0.1422	0.0366	0.1117	0.0589	0.0013
5	rs1453003	93151611	0.69	1.27319915016337	0.86	0.702596200902853	4.12978166079977	3.05183546341132	0.0081	0.0091	0.0798	0.0134	0.0454	0.0227	0.0154	0.0512	7e-04	0.0344	0.0389	0.109	0.0016	0.0374	0.104	0.0166	0.0123	0.0024	0.0018	0.0194	0.0224	0.1422	0.0366	0.1117	0.0589	0.0013
5	rs117245968	93157560	0.69	1.27319915016337	0.87	0.641494868499257	4.11217212821386	3.07089728126359	0.0081	0.0091	0.0798	0.0133	0.0454	0.0226	0.0154	0.0512	7e-04	0.0344	0.0389	0.109	0.0016	0.0374	0.104	0.0166	0.0122	0.0024	0.0018	0.0194	0.0224	0.1422	0.0366	0.1117	0.0589	0.0013
5	rs10058679	93165396	0.69	1.27319915016337	0.87	0.641494868499257	4.03891902985034	3.10433283428551	0.0081	0.0091	0.0798	0.0133	0.0455	0.0225	0.0154	0.0511	7e-04	0.0345	0.0389	0.1092	0.0016	0.0373	0.1039	0.0166	0.0122	0.0024	0.0018	0.0195	0.0224	0.1423	0.0366	0.1116	0.059	0.0013
5	rs147532082	93166999	0.69	1.27319915016337	0.88	0.583941145430028	4.02811116759748	3.06485653060457	0.0081	0.0091	0.0798	0.0133	0.0455	0.0225	0.0154	0.0511	7e-04	0.0345	0.0389	0.1092	0.0016	0.0373	0.1039	0.0166	0.0122	0.0024	0.0018	0.0195	0.0224	0.1423	0.0366	0.1116	0.059	0.0013
5	rs75242036	93178507	0.69	1.27319915016337	0.88	0.583941145430028	4.09005039718816	3.02863866690725	0.008	0.0091	0.08	0.0132	0.0455	0.0224	0.0154	0.0511	7e-04	0.0345	0.0388	0.1094	0.0016	0.0371	0.104	0.0166	0.0122	0.0025	0.0018	0.0194	0.0225	0.1425	0.0365	0.1116	0.059	0.0013
5	rs77289183	93178807	0.69	1.27319915016337	0.88	0.583941145430028	4.09197279488955	3.02392618394753	0.008	0.0091	0.08	0.0132	0.0455	0.0224	0.0154	0.0511	7e-04	0.0345	0.0388	0.1094	0.0016	0.0371	0.104	0.0166	0.0122	0.0025	0.0018	0.0194	0.0225	0.1425	0.0365	0.1116	0.059	0.0013
5	rs17594338	93180544	0.69	1.27319915016337	0.88	0.583941145430028	4.1032372648117	3.06957575933593	0.008	0.0091	0.08	0.0132	0.0455	0.0224	0.0154	0.0511	7e-04	0.0345	0.0388	0.1094	0.0016	0.0371	0.104	0.0166	0.0122	0.0025	0.0018	0.0194	0.0225	0.1425	0.0365	0.1116	0.059	0.0013
5	rs116509069	93181416	0.69	1.27319915016337	0.89	0.529866637543626	4.1025501766432	3.06108170244466	0.008	0.0091	0.08	0.0132	0.0455	0.0224	0.0154	0.0511	7e-04	0.0345	0.0388	0.1094	0.0016	0.0371	0.104	0.0166	0.0122	0.0025	0.0018	0.0194	0.0225	0.1425	0.0365	0.1116	0.059	0.0013
5	rs114798330	93206060	0.69	1.27319915016337	0.9	0.479198205640863	4.03974018931811	3.02995830264322	0.008	0.0091	0.08	0.0131	0.0455	0.0224	0.0154	0.0511	7e-04	0.0346	0.0387	0.1094	0.0015	0.0369	0.1039	0.0166	0.0122	0.0025	0.0017	0.0194	0.0225	0.1426	0.0365	0.1117	0.059	0.0013
5	rs1026281	93209839	0.69	1.27319915016337	0.91	0.431857736337621	4.04781724565347	3.00338895781532	0.008	0.0091	0.08	0.0131	0.0455	0.0223	0.0154	0.0511	7e-04	0.0346	0.0387	0.1095	0.0015	0.0369	0.1039	0.0166	0.0122	0.0025	0.0017	0.0194	0.0226	0.1426	0.0366	0.1117	0.059	0.0013
5	rs7715562	93222034	0.69	1.27319915016337	0.91	0.431857736337621	4.09032501105236	3.12683347038021	0.008	0.0091	0.08	0.0131	0.0455	0.0223	0.0154	0.0511	7e-04	0.0346	0.0387	0.1095	0.0015	0.0368	0.1039	0.0166	0.0122	0.0024	0.0017	0.0195	0.0226	0.1427	0.0366	0.1117	0.059	0.0014
5	rs72786691	93225559	0.69	1.27319915016337	0.9	0.479198205640863	4.07577708852182	3.12286153135012	0.008	0.0091	0.0801	0.0129	0.0454	0.0221	0.0154	0.0513	8e-04	0.0348	0.0386	0.1095	0.0015	0.0365	0.104	0.0166	0.0122	0.0024	0.0017	0.0195	0.0226	0.1428	0.0366	0.1117	0.059	0.0014
5	rs17314727	93228046	0.69	1.27319915016337	0.9	0.479198205640863	4.13322329768391	3.22383445810274	0.0079	0.0091	0.0802	0.0128	0.0454	0.0218	0.0154	0.0515	8e-04	0.0351	0.0384	0.1096	0.0015	0.0361	0.1041	0.0167	0.0122	0.0024	0.0016	0.0195	0.0227	0.143	0.0366	0.1117	0.0589	0.0015
5	rs74742391	93252792	0.69	1.27319915016337	0.9	0.479198205640863	4.18839006185107	3.23180510524648	0.0079	0.0092	0.0802	0.0126	0.0454	0.0217	0.0153	0.0516	8e-04	0.0352	0.0384	0.1096	0.0015	0.036	0.1041	0.0167	0.0122	0.0024	0.0016	0.0196	0.0228	0.1431	0.0366	0.1118	0.0589	0.0015
5	rs114742862	93260123	0.69	1.27319915016337	0.9	0.479198205640863	4.19391710397363	3.18818124708017	0.0079	0.0092	0.0802	0.0126	0.0454	0.0217	0.0152	0.0516	0.0011	0.0352	0.0383	0.1096	0.0015	0.0359	0.1042	0.0167	0.0122	0.0024	0.0016	0.0196	0.0228	0.1431	0.0365	0.1118	0.0589	0.0015
5	rs115419243	93263376	0.69	1.27319915016337	0.9	0.479198205640863	4.23917083337452	3.23427261965971	0.0079	0.0091	0.0802	0.0126	0.0453	0.0216	0.0152	0.0517	0.0011	0.0353	0.0383	0.1096	0.0014	0.0358	0.1043	0.0167	0.0122	0.0024	0.0016	0.0196	0.0228	0.1432	0.0365	0.1119	0.0589	0.0015
5	rs78156823	93263985	0.69	1.27319915016337	0.91	0.431857736337621	4.24305155958362	3.25439954200642	0.0079	0.0092	0.0802	0.0126	0.0453	0.0216	0.0152	0.0517	0.0011	0.0353	0.0383	0.1096	0.0014	0.0358	0.1043	0.0167	0.0122	0.0024	0.0016	0.0196	0.0228	0.1432	0.0365	0.1119	0.0589	0.0015
5	rs17315154	93267801	0.69	1.27319915016337	0.91	0.431857736337621	4.26566097219995	3.32227847830745	0.0079	0.0092	0.0802	0.0125	0.0453	0.0216	0.0152	0.0517	0.0011	0.0353	0.0383	0.1096	0.0014	0.0358	0.1044	0.0167	0.0122	0.0024	0.0016	0.0196	0.0228	0.1432	0.0365	0.1119	0.0589	0.0015
5	rs41276245	93300043	0.69	1.27319915016337	0.91	0.431857736337621	4.20746628103374	3.08184934898931	0.0079	0.0093	0.0802	0.0125	0.0453	0.0216	0.0152	0.0518	0.0011	0.0353	0.0381	0.1094	0.0014	0.0357	0.1043	0.0167	0.0122	0.0024	0.0016	0.0196	0.023	0.1431	0.0365	0.1118	0.0588	0.0016
5	rs17374800	93301546	0.69	1.27319915016337	0.91	0.431857736337621	4.2091261362256	3.08109390159206	0.0079	0.0093	0.0802	0.0125	0.0453	0.0216	0.0152	0.0518	0.0011	0.0353	0.0381	0.1094	0.0014	0.0357	0.1043	0.0167	0.0122	0.0024	0.0016	0.0196	0.023	0.1431	0.0365	0.1118	0.0588	0.0016
5	rs72788321	93303044	0.69	1.27319915016337	0.9	0.479198205640863	4.20801954739396	3.08978272734188	0.0079	0.0093	0.0802	0.0125	0.0453	0.0216	0.0152	0.0518	0.0011	0.0353	0.0381	0.1094	0.0014	0.0357	0.1043	0.0167	0.0122	0.0024	0.0016	0.0196	0.023	0.1431	0.0365	0.1118	0.0588	0.0016
5	rs78848615	93340456	0.69	1.27319915016337	0.9	0.479198205640863	4.18687045443531	3.12929255478456	0.0079	0.0093	0.0801	0.0125	0.0453	0.0216	0.0152	0.0519	0.0011	0.0354	0.0381	0.1094	0.0014	0.0356	0.1043	0.0166	0.0122	0.0024	0.0016	0.0196	0.0231	0.1432	0.0364	0.1117	0.0587	0.0016
5	rs72788360	93400076	0.69	1.27319915016337	0.9	0.479198205640863	4.33562397800769	3.31276308732237	0.008	0.0093	0.0799	0.0125	0.0453	0.0215	0.0153	0.0523	0.0011	0.0359	0.0378	0.1093	0.0014	0.0354	0.1041	0.0165	0.0122	0.0024	0.0016	0.0197	0.0235	0.1433	0.0364	0.1114	0.0585	0.0018
5	rs72788364	93403619	0.69	1.27319915016337	0.9	0.479198205640863	4.33646027370261	3.32418188686202	0.008	0.0093	0.0799	0.0125	0.0453	0.0215	0.0153	0.0523	0.0011	0.0359	0.0378	0.1093	0.0014	0.0354	0.1041	0.0165	0.0122	0.0024	0.0016	0.0197	0.0235	0.1433	0.0364	0.1114	0.0585	0.0018
5	rs116621337	93424582	0.69	1.27319915016337	0.9	0.479198205640863	4.33409087569894	3.2948816365723	0.008	0.0094	0.0799	0.0125	0.0453	0.0215	0.0153	0.0523	0.0011	0.0359	0.0378	0.1093	0.0014	0.0354	0.1041	0.0165	0.0122	0.0024	0.0016	0.0197	0.0235	0.1433	0.0364	0.1114	0.0585	0.0018
5	rs17375167	93427260	0.69	1.27319915016337	0.9	0.479198205640863	4.33659966030308	3.32779866584109	0.008	0.0094	0.0799	0.0125	0.0453	0.0215	0.0153	0.0523	0.0011	0.0359	0.0378	0.1093	0.0014	0.0354	0.1041	0.0165	0.0122	0.0024	0.0016	0.0197	0.0235	0.1433	0.0364	0.1114	0.0585	0.0018
5	rs10514381	93449815	0.69	1.27319915016337	0.9	0.479198205640863	4.30290137629594	3.21377915178792	0.008	0.0094	0.0799	0.0125	0.0453	0.0215	0.0153	0.0523	0.0011	0.0359	0.0378	0.1093	0.0015	0.0354	0.1041	0.0165	0.0122	0.0024	0.0017	0.0197	0.0235	0.1433	0.0364	0.1114	0.0584	0.0018
5	rs55923251	93456247	0.69	1.27319915016337	0.9	0.479198205640863	4.29094209621197	3.20410634915956	0.008	0.0094	0.0799	0.0125	0.0453	0.0215	0.0153	0.0523	0.0011	0.0359	0.0378	0.1093	0.0015	0.0353	0.104	0.0165	0.0122	0.0024	0.0017	0.0197	0.0235	0.1433	0.0364	0.1114	0.0584	0.0018
5	rs13157653	93475660	0.69	1.27319915016337	0.9	0.479198205640863	4.29928488493732	3.15749184243768	0.008	0.0094	0.0799	0.0125	0.0452	0.0215	0.0154	0.0524	0.0011	0.0359	0.0377	0.1093	0.0015	0.0352	0.104	0.0166	0.0123	0.0024	0.0017	0.0197	0.0235	0.1433	0.0364	0.1114	0.0584	0.0018
5	rs1371285	93496811	0.69	1.27319915016337	0.9	0.479198205640863	4.79701254989453	3.3002070011192	0.0079	0.0094	0.0795	0.0126	0.0448	0.0215	0.0157	0.0533	0.0011	0.0359	0.0374	0.1095	0.0016	0.0344	0.1039	0.0168	0.0124	0.0024	0.0017	0.0196	0.0235	0.143	0.0362	0.1113	0.0586	0.0019
5	rs72771618	93502022	0.69	1.27319915016337	0.9	0.479198205640863	4.66240776325567	3.10433283428551	0.0079	0.0094	0.0795	0.0126	0.0448	0.0215	0.0157	0.0533	0.0011	0.0359	0.0374	0.1095	0.0016	0.0344	0.1039	0.0168	0.0124	0.0024	0.0017	0.0196	0.0235	0.143	0.0362	0.1113	0.0586	0.0019
5	rs116009881	93547926	0.69	1.27319915016337	0.9	0.479198205640863	4.54271183709354	3.24661308469266	0.008	0.0094	0.0794	0.0126	0.0448	0.0215	0.0158	0.0534	0.0011	0.036	0.0373	0.1093	0.0017	0.0347	0.1037	0.0169	0.0126	0.0024	0.0018	0.0197	0.0235	0.1428	0.036	0.1111	0.0584	0.0019
5	rs17376456	93557702	0.7	1.17306168852618	0.9	0.479198205640863	4.46461135651575	3.16298335666509	0.008	0.0094	0.0792	0.0126	0.0448	0.0215	0.0159	0.0535	0.0012	0.0361	0.0374	0.1091	0.0018	0.0348	0.1038	0.017	0.0127	0.0024	0.0018	0.0198	0.0235	0.1427	0.036	0.1109	0.0581	0.002
5	rs2196819	93565696	0.7	1.17306168852618	0.9	0.479198205640863	4.36408098123162	3.15067617401869	0.0081	0.0095	0.0788	0.0127	0.045	0.0214	0.0161	0.0537	0.0012	0.0363	0.0374	0.1087	0.002	0.035	0.1039	0.0171	0.0129	0.0024	0.002	0.0198	0.0235	0.1423	0.0357	0.1106	0.0576	0.0021
5	rs116384761	93567590	0.7	1.17306168852618	0.9	0.479198205640863	4.36226613645683	3.11699916106028	0.0081	0.0095	0.0787	0.0127	0.045	0.0214	0.0161	0.0538	0.0012	0.0364	0.0375	0.1086	0.002	0.0351	0.1039	0.0172	0.0129	0.0025	0.002	0.0199	0.0235	0.1422	0.0357	0.1105	0.0575	0.0021
5	rs7444635	93579380	0.7	1.17306168852618	0.9	0.479198205640863	3.99928180075715	3.32494328106344	0.0085	0.0099	0.0764	0.0131	0.0463	0.0209	0.017	0.0542	0.0015	0.0378	0.0379	0.107	0.0031	0.0354	0.1038	0.0176	0.0138	0.0031	0.0026	0.0203	0.0235	0.1396	0.0347	0.1097	0.0552	0.0028
5	rs1966938	93582993	0.7	1.17306168852618	0.9	0.479198205640863	4.13102056454276	3.40460480161379	0.0085	0.0099	0.0762	0.0131	0.0463	0.021	0.0172	0.0542	0.0015	0.0379	0.0379	0.107	0.0031	0.0355	0.1037	0.0176	0.0138	0.0031	0.0026	0.0204	0.0234	0.1395	0.0347	0.1099	0.0551	0.0028
5	rs1841298	93589609	0.7	1.17306168852618	0.9	0.479198205640863	4.13487554705063	3.45635094644831	0.0085	0.0099	0.0761	0.0132	0.0463	0.021	0.0174	0.0541	0.0015	0.038	0.0379	0.107	0.0031	0.0356	0.1034	0.0176	0.0139	0.0031	0.0026	0.0204	0.0234	0.1396	0.0348	0.1099	0.0549	0.0028
5	rs13182291	93591823	0.7	1.17306168852618	0.9	0.479198205640863	4.08277487735649	3.34417429532227	0.0084	0.0099	0.0759	0.0132	0.0463	0.021	0.0174	0.0541	0.0015	0.0381	0.0379	0.1069	0.0031	0.0357	0.1032	0.0176	0.0139	0.0031	0.0026	0.0204	0.0234	0.1396	0.0349	0.1099	0.0549	0.0028
5	rs111613590	93600878	0.7	1.17306168852618	0.9	0.479198205640863	3.76230460535949	3.11775553097539	0.0084	0.0099	0.0758	0.0132	0.0462	0.021	0.0175	0.0539	0.0015	0.0381	0.0379	0.1069	0.0031	0.0357	0.1032	0.0176	0.0139	0.0031	0.0026	0.0204	0.0234	0.1396	0.0349	0.11	0.0549	0.0028
5	rs76640109	93604877	0.7	1.17306168852618	0.9	0.479198205640863	3.50131850429678	3.17851644660625	0.0084	0.01	0.0757	0.0135	0.046	0.021	0.0176	0.0535	0.0015	0.0382	0.038	0.1068	0.0031	0.0357	0.1034	0.0177	0.014	0.0031	0.0026	0.0204	0.0233	0.1394	0.0349	0.1101	0.0547	0.0029
5	rs1264053	93618113	0.71	1.0779007643746	0.9	0.479198205640863	2.96728278290548	3.14291575743822	0.0084	0.01	0.0755	0.0141	0.0455	0.0212	0.018	0.0523	0.0017	0.0382	0.0381	0.1063	0.0033	0.0356	0.1036	0.0178	0.0144	0.0033	0.0026	0.0206	0.0232	0.1395	0.0351	0.11	0.0544	0.003
5	rs75635984	93634720	0.71	1.0779007643746	0.89	0.529866637543626	2.84899689719217	3.01356148840378	0.0084	0.01	0.0755	0.0142	0.0454	0.0212	0.018	0.0521	0.0017	0.0382	0.0381	0.1062	0.0033	0.0355	0.1037	0.0178	0.0144	0.0033	0.0026	0.0206	0.0232	0.1394	0.0351	0.11	0.0543	0.003
5	rs17489155	93643441	0.71	1.0779007643746	0.89	0.529866637543626	2.59311265591564	2.62809433334231	0.0084	0.01	0.0756	0.0145	0.0453	0.0211	0.0183	0.0512	0.0018	0.0383	0.0382	0.1059	0.0033	0.0352	0.1043	0.0179	0.0146	0.0034	0.0026	0.0208	0.0231	0.1394	0.0353	0.1099	0.0542	0.0031
5	rs29952	93662390	0.71	1.0779007643746	0.89	0.529866637543626	2.51085975806938	2.52719802391338	0.0084	0.01	0.0756	0.0147	0.0452	0.0212	0.0183	0.0509	0.0018	0.0383	0.0384	0.1059	0.0036	0.035	0.1042	0.0178	0.0148	0.0034	0.0027	0.0208	0.0231	0.1386	0.0353	0.1101	0.0543	0.0032
5	rs114261561	93675622	0.71	1.0779007643746	0.9	0.479198205640863	2.48485571725653	2.45989090853268	0.0084	0.01	0.0756	0.0147	0.0453	0.0212	0.0184	0.0509	0.0018	0.0383	0.0384	0.1062	0.0036	0.0349	0.1041	0.0178	0.0148	0.0034	0.0027	0.0208	0.023	0.1386	0.0353	0.11	0.0543	0.0032
5	rs10069664	93688984	0.71	1.0779007643746	0.9	0.479198205640863	2.417028304837	2.43174288402407	0.0084	0.01	0.0754	0.0147	0.0453	0.0212	0.0184	0.0508	0.0018	0.0383	0.0383	0.1062	0.0037	0.0349	0.104	0.0179	0.0148	0.0033	0.0027	0.0208	0.023	0.1384	0.0354	0.1102	0.0543	0.0032
5	rs115156277	93697055	0.71	1.0779007643746	0.9	0.479198205640863	2.37241279788005	2.37373333401868	0.0084	0.01	0.0753	0.0147	0.0453	0.0212	0.0185	0.0508	0.0019	0.0383	0.0383	0.1062	0.0037	0.0349	0.104	0.0179	0.0149	0.0033	0.0027	0.0209	0.023	0.1383	0.0354	0.1102	0.0542	0.0032
5	rs13189435	93699673	0.71	1.0779007643746	0.9	0.479198205640863	2.1985722214439	2.21548914201646	0.0087	0.0097	0.0737	0.0149	0.0458	0.0213	0.0193	0.0501	0.002	0.0393	0.0385	0.1064	0.0038	0.0356	0.1039	0.0181	0.0157	0.003	0.003	0.0211	0.0224	0.1359	0.0356	0.1106	0.0538	0.0033
5	rs79835702	93702111	0.71	1.0779007643746	0.9	0.479198205640863	2.15620986479717	2.17302114352832	0.0087	0.0097	0.0736	0.0149	0.0458	0.0213	0.0194	0.0501	0.0021	0.0394	0.0384	0.1063	0.0038	0.0356	0.1039	0.0182	0.0157	0.0029	0.003	0.0211	0.0224	0.1359	0.0357	0.1106	0.0537	0.0033
5	rs29936	93712476	0.71	1.0779007643746	0.9	0.479198205640863	2.16725981040249	1.99242384321024	0.0088	0.0097	0.073	0.0149	0.0458	0.0214	0.0196	0.0499	0.0021	0.0396	0.0382	0.1058	0.0039	0.0356	0.1042	0.0184	0.0159	0.0027	0.0032	0.021	0.0222	0.136	0.0361	0.1107	0.0533	0.0034
5	rs29932	93717012	0.71	1.0779007643746	0.9	0.479198205640863	2.03902093385732	1.91576328734221	0.0088	0.0097	0.0726	0.0149	0.0459	0.0214	0.0196	0.0497	0.0021	0.0396	0.0382	0.1059	0.0039	0.0356	0.1042	0.0184	0.016	0.0028	0.0032	0.021	0.0222	0.136	0.0362	0.1108	0.0532	0.0034
5	rs29917	93726996	0.72	0.987657439684474	0.91	0.431857736337621	1.88232152670125	1.80307918461627	0.0089	0.0101	0.0715	0.015	0.0459	0.0213	0.0208	0.0465	0.0026	0.0403	0.0376	0.1067	0.0047	0.0364	0.1034	0.018	0.0165	0.0035	0.0038	0.0206	0.0212	0.137	0.0367	0.109	0.0523	0.0049
5	rs76443762	93733229	0.73	0.902267913485346	0.9	0.479198205640863	1.70802438550953	1.53949373836789	0.009	0.0102	0.0711	0.0149	0.046	0.0213	0.0212	0.0455	0.0027	0.041	0.0377	0.1068	0.005	0.0368	0.1035	0.0178	0.0164	0.0037	0.0039	0.0204	0.0211	0.1371	0.0367	0.1084	0.0521	0.005
5	rs115533919	93739617	0.73	0.902267913485346	0.9	0.479198205640863	1.67542393594562	1.53276720659512	0.009	0.0103	0.0711	0.0149	0.046	0.0212	0.0214	0.0451	0.0027	0.0412	0.0377	0.1065	0.0051	0.037	0.1038	0.0177	0.0164	0.0038	0.0039	0.0203	0.0211	0.1371	0.0368	0.1082	0.0518	0.0051
5	rs58184555	93746810	0.73	0.902267913485346	0.9	0.479198205640863	1.70665724090725	1.58497379406973	0.009	0.0103	0.0711	0.0149	0.046	0.0211	0.0214	0.045	0.0027	0.0413	0.0377	0.1065	0.0051	0.037	0.1038	0.0177	0.0164	0.0038	0.0039	0.0203	0.021	0.1372	0.0367	0.1083	0.0517	0.0051
5	rs29910	93753017	0.73	0.902267913485346	0.9	0.479198205640863	1.69825251837781	1.58428054937916	0.0091	0.0103	0.071	0.0149	0.046	0.0211	0.0214	0.0451	0.0027	0.0413	0.0377	0.1065	0.0051	0.0371	0.1039	0.0177	0.0164	0.0038	0.004	0.0203	0.021	0.1372	0.0368	0.108	0.0518	0.0051
5	rs13163545	93773420	0.73	0.902267913485346	0.89	0.529866637543626	1.47509736558488	1.47963809580769	0.009	0.0103	0.0712	0.0148	0.0459	0.0209	0.0214	0.0448	0.0027	0.0414	0.0387	0.1066	0.0051	0.0371	0.1038	0.0175	0.0163	0.0039	0.0039	0.0202	0.0208	0.1369	0.0369	0.1082	0.0519	0.005
5	rs116491165	93778089	0.73	0.902267913485346	0.89	0.529866637543626	1.2299879905148	1.22347078395898	0.0089	0.0103	0.0715	0.0147	0.0461	0.0205	0.0214	0.0444	0.0028	0.0416	0.0388	0.1063	0.0052	0.0371	0.1043	0.0173	0.0162	0.0039	0.004	0.0202	0.0205	0.1367	0.037	0.1082	0.052	0.005
5	rs10514383	93786723	0.74	0.82166312078733	0.89	0.529866637543626	1.08631953944375	1.09486000115397	0.0088	0.0103	0.0724	0.0145	0.0466	0.0198	0.0213	0.0437	0.0028	0.0422	0.0388	0.1058	0.0053	0.0372	0.1051	0.017	0.0161	0.0039	0.004	0.0203	0.02	0.1363	0.0372	0.1082	0.052	0.005
5	rs3797203	93788579	0.74	0.82166312078733	0.9	0.479198205640863	1.11710827004645	1.18389299462607	0.0088	0.0103	0.0726	0.0145	0.0467	0.0197	0.0213	0.0436	0.0028	0.0422	0.0388	0.1058	0.0054	0.0372	0.1048	0.017	0.0161	0.0039	0.004	0.0203	0.02	0.1364	0.0373	0.1083	0.0521	0.005
5	rs17379159	93798595	0.74	0.82166312078733	0.9	0.479198205640863	1.03499004873774	1.1705324019308	0.0087	0.0102	0.0748	0.0142	0.0466	0.019	0.0211	0.0435	0.003	0.0422	0.0388	0.1032	0.0054	0.037	0.1049	0.017	0.0162	0.0037	0.004	0.0203	0.0198	0.1379	0.0375	0.109	0.0522	0.005
5	rs952663	93798670	0.74	0.82166312078733	0.9	0.479198205640863	1.04860338779002	1.17663202351733	0.0087	0.0102	0.0748	0.0142	0.0466	0.019	0.0211	0.0435	0.003	0.0422	0.0388	0.1032	0.0054	0.037	0.1049	0.017	0.0162	0.0037	0.004	0.0203	0.0198	0.1379	0.0375	0.109	0.0522	0.005
5	rs17379264	93800660	0.74	0.82166312078733	0.91	0.431857736337621	0.88837993379656	0.991628628314344	0.0087	0.0102	0.0748	0.0142	0.0466	0.019	0.021	0.0435	0.003	0.0422	0.0388	0.1031	0.0054	0.037	0.1049	0.017	0.0162	0.0037	0.004	0.0202	0.0198	0.1379	0.0375	0.1089	0.0521	0.005
5	rs115724784	93804566	0.74	0.82166312078733	0.9	0.479198205640863	0.781537465887971	0.971061296477446	0.0086	0.0101	0.0749	0.0142	0.0467	0.0189	0.021	0.0434	0.003	0.0422	0.0389	0.103	0.0054	0.0372	0.105	0.017	0.0161	0.0037	0.004	0.02	0.0198	0.1378	0.0375	0.1088	0.0521	0.005
5	rs114467120	93807200	0.75	0.745768311887514	0.9	0.479198205640863	0.576132009785152	0.945194608415154	0.0086	0.0099	0.0758	0.014	0.0476	0.019	0.0207	0.043	0.0029	0.0427	0.0396	0.1028	0.0054	0.0373	0.1061	0.0169	0.0161	0.0038	0.0037	0.0197	0.0193	0.1379	0.0379	0.1077	0.0517	0.0047
5	rs6869388	93810208	0.78	0.545501786478432	0.9	0.479198205640863	0.189364906825695	0.531012272562211	0.008	0.0093	0.0785	0.0135	0.0505	0.0192	0.0198	0.0415	0.0026	0.0438	0.0408	0.102	0.0057	0.0377	0.1093	0.0166	0.016	0.0041	0.003	0.0195	0.0178	0.1376	0.0392	0.1046	0.0503	0.0037
5	rs10057902	93812885	0.79	0.487570276707753	0.9	0.479198205640863	0.0960237179644031	0.260667970731158	0.0068	0.008	0.0807	0.0137	0.0514	0.019	0.0192	0.0405	0.0023	0.0447	0.0405	0.1012	0.0051	0.0386	0.1109	0.016	0.0156	0.0036	0.0018	0.019	0.0165	0.1418	0.039	0.1067	0.0492	0.0028
5	rs73145029	93821297	0.79	0.487570276707753	0.9	0.479198205640863	0.103875037490147	0.260667970731158	0.0067	0.008	0.0807	0.014	0.0515	0.0191	0.0191	0.0405	0.0023	0.0446	0.0404	0.1011	0.0051	0.0386	0.1109	0.0161	0.0155	0.0035	0.0017	0.0191	0.0165	0.142	0.039	0.1066	0.0492	0.0027
5	rs17083754	93827337	0.79	0.487570276707753	0.9	0.479198205640863	0.131620638411964	0.288909309296894	0.0065	0.0076	0.0809	0.0141	0.0517	0.0191	0.019	0.0406	0.0023	0.0447	0.0404	0.1006	0.0051	0.039	0.111	0.016	0.0155	0.0034	0.0015	0.019	0.0162	0.1432	0.0391	0.1067	0.0492	0.0025
5	rs186369051	93830000	0.79	0.487570276707753	0.91	0.431857736337621	0.134043117002527	0.263519975462864	0.0065	0.0076	0.081	0.0141	0.0517	0.0191	0.019	0.0406	0.0023	0.0447	0.0403	0.1007	0.0051	0.039	0.111	0.016	0.0152	0.0037	0.0015	0.0189	0.0161	0.1434	0.0391	0.1066	0.0492	0.0025
5	rs72771687	93830987	0.79	0.487570276707753	0.91	0.431857736337621	0.124512763716078	0.264777923715796	0.0065	0.0076	0.081	0.0141	0.0517	0.019	0.0188	0.0406	0.0023	0.0447	0.0404	0.1007	0.0049	0.0391	0.1109	0.0158	0.0152	0.0037	0.0015	0.0189	0.016	0.1435	0.0393	0.1067	0.0492	0.0025
5	rs35542601	93832235	0.79	0.487570276707753	0.91	0.431857736337621	0.124807846560205	0.255898553140509	0.0065	0.0076	0.0811	0.0141	0.0517	0.019	0.0188	0.0405	0.0023	0.0447	0.0404	0.1008	0.0049	0.0392	0.1107	0.0158	0.0152	0.0037	0.0015	0.0189	0.0159	0.1437	0.0393	0.1068	0.0492	0.0025
5	rs62364615	93835636	0.79	0.487570276707753	0.91	0.431857736337621	0.123307362973676	0.254427924721976	0.0064	0.0076	0.0811	0.0141	0.0517	0.019	0.0188	0.0405	0.0023	0.0446	0.0404	0.1008	0.0049	0.0392	0.1107	0.0158	0.0152	0.0037	0.0015	0.0189	0.0159	0.1437	0.0393	0.1069	0.0492	0.0025
5	rs2044909	93859799	0.79	0.487570276707753	0.91	0.431857736337621	0.131651136287734	0.223852665860229	0.0064	0.0077	0.0814	0.0142	0.0518	0.0187	0.0187	0.0405	0.0023	0.0446	0.0405	0.101	0.0049	0.0396	0.1109	0.0157	0.0153	0.0036	0.0013	0.0185	0.0158	0.1435	0.0391	0.107	0.0493	0.0024
5	rs1839851	93862991	0.79	0.487570276707753	0.91	0.431857736337621	0.133858196465245	0.224178172405594	0.0064	0.0077	0.0815	0.0142	0.0518	0.0187	0.0187	0.0405	0.0023	0.0446	0.0405	0.101	0.0049	0.0396	0.111	0.0157	0.0153	0.0036	0.0013	0.0185	0.0158	0.1435	0.0391	0.1071	0.0493	0.0024
5	rs62364621	93874249	0.79	0.487570276707753	0.91	0.431857736337621	0.123102275853384	0.211066798329293	0.0063	0.0079	0.0819	0.0143	0.0518	0.0186	0.0187	0.0404	0.0023	0.0446	0.0402	0.1013	0.0048	0.0398	0.111	0.0157	0.0153	0.0036	0.0013	0.0184	0.0157	0.1435	0.0391	0.1073	0.0491	0.0024
5	rs73145084	93880740	0.79	0.487570276707753	0.91	0.431857736337621	0.10562491727866	0.190046572713624	0.0063	0.0079	0.0825	0.0143	0.0518	0.0185	0.0188	0.0402	0.0022	0.0446	0.0398	0.1016	0.0047	0.0399	0.1106	0.0158	0.0154	0.0036	0.0013	0.0183	0.0155	0.1435	0.0389	0.1075	0.0491	0.0024
5	rs17083806	93894338	0.79	0.487570276707753	0.91	0.431857736337621	0.0850231694594759	0.152906573377713	0.0063	0.0079	0.0847	0.0144	0.0521	0.0185	0.019	0.0398	0.0021	0.0445	0.0394	0.1019	0.0046	0.0397	0.1095	0.0158	0.0156	0.0036	0.0014	0.0182	0.0152	0.1431	0.0388	0.1078	0.0489	0.0025
5	rs11949638	93907889	0.79	0.487570276707753	0.91	0.431857736337621	0.0909140304332738	0.150722260023125	0.0063	0.0079	0.085	0.0145	0.0521	0.0185	0.0191	0.0397	0.0021	0.0445	0.0394	0.1019	0.0046	0.0397	0.1092	0.0158	0.0157	0.0036	0.0014	0.0181	0.0152	0.1432	0.0387	0.1079	0.0488	0.0025
5	rs73132677	93913352	0.79	0.487570276707753	0.91	0.431857736337621	0.0673839705283323	0.137948383680462	0.0064	0.0079	0.0852	0.0146	0.0518	0.0185	0.019	0.0398	0.0021	0.0445	0.0393	0.1019	0.0045	0.0399	0.1091	0.0158	0.0157	0.0036	0.0017	0.018	0.015	0.1431	0.0387	0.1078	0.0488	0.0026
5	rs75004579	93927315	0.79	0.487570276707753	0.91	0.431857736337621	0.0661312356178544	0.129066862162823	0.0064	0.0079	0.0853	0.0149	0.0518	0.0184	0.0189	0.0398	0.0021	0.0445	0.0393	0.1021	0.0045	0.0399	0.109	0.0157	0.0157	0.0036	0.0018	0.0178	0.0148	0.1431	0.0387	0.1077	0.0488	0.0026
5	rs74373479	93947037	0.79	0.487570276707753	0.91	0.431857736337621	0.0663686654481591	0.125948150301075	0.0064	0.0079	0.0855	0.0149	0.0518	0.0185	0.0188	0.0399	0.0021	0.0445	0.0392	0.1023	0.0045	0.0399	0.109	0.0157	0.0157	0.0035	0.0018	0.0178	0.0147	0.1431	0.0386	0.1077	0.0487	0.0026
5	rs392632	93954016	0.79	0.487570276707753	0.91	0.431857736337621	0.0694653391085938	0.147326056600099	0.0064	0.0079	0.0857	0.0149	0.0517	0.0185	0.0188	0.0399	0.0021	0.0444	0.0391	0.1029	0.0045	0.0399	0.109	0.0157	0.0157	0.0035	0.0021	0.0177	0.0145	0.1431	0.0387	0.1075	0.0486	0.0026
5	rs17328275	93956937	0.79	0.487570276707753	0.91	0.431857736337621	0.0722352539835287	0.150627545670287	0.0064	0.0079	0.0857	0.0149	0.0517	0.0184	0.0188	0.0399	0.0021	0.0444	0.0391	0.1029	0.0045	0.0399	0.109	0.0157	0.0157	0.0035	0.0021	0.0177	0.0145	0.1431	0.0387	0.1075	0.0486	0.0026
5	rs72773514	93958945	0.79	0.487570276707753	0.91	0.431857736337621	0.0719843262283667	0.144610580140629	0.0064	0.0079	0.0857	0.0149	0.0517	0.0184	0.0188	0.0399	0.0022	0.0444	0.0391	0.1029	0.0045	0.0399	0.109	0.0157	0.0157	0.0035	0.0021	0.0177	0.0145	0.1431	0.0387	0.1074	0.0486	0.0027
5	rs10052066	93966749	0.79	0.487570276707753	0.9	0.479198205640863	0.0845821674091836	0.161658093231535	0.0065	0.0079	0.0857	0.0149	0.0517	0.0184	0.0188	0.0399	0.0024	0.0444	0.039	0.1028	0.0045	0.0399	0.1089	0.0157	0.0158	0.0035	0.0022	0.0177	0.0145	0.143	0.0387	0.1073	0.0486	0.0029
5	rs385232	93967506	0.79	0.487570276707753	0.9	0.479198205640863	0.0868253807781365	0.158464482425801	0.0065	0.0079	0.0857	0.0149	0.0518	0.0184	0.0188	0.04	0.0023	0.0442	0.039	0.1028	0.0045	0.0398	0.1089	0.0157	0.0157	0.0034	0.0022	0.0177	0.0145	0.143	0.0387	0.1075	0.0487	0.0029
5	rs74806323	93967986	0.79	0.487570276707753	0.9	0.479198205640863	0.089971020727302	0.165657152777155	0.0065	0.0079	0.0857	0.0149	0.0519	0.0184	0.0187	0.04	0.0023	0.0441	0.039	0.1028	0.0045	0.0398	0.1089	0.0156	0.0157	0.0033	0.0022	0.0177	0.0145	0.143	0.0387	0.1076	0.0487	0.0029
5	rs1451735	93983612	0.79	0.487570276707753	0.91	0.431857736337621	0.0916680446700864	0.182396111102832	0.0065	0.0079	0.0862	0.0149	0.052	0.0184	0.0187	0.0399	0.0023	0.0441	0.039	0.1026	0.0045	0.0395	0.1089	0.0156	0.0158	0.0033	0.0022	0.0178	0.0144	0.1427	0.0388	0.1075	0.0489	0.0029
5	rs2305391	93985307	0.79	0.487570276707753	0.9	0.479198205640863	0.0901639513233767	0.183511439987913	0.0065	0.0079	0.0862	0.0149	0.052	0.0183	0.0186	0.04	0.0023	0.0441	0.039	0.1027	0.0045	0.0395	0.1089	0.0156	0.0158	0.0033	0.0022	0.0178	0.0144	0.1427	0.0388	0.1075	0.049	0.0029
5	rs6891545	93987532	0.79	0.487570276707753	0.9	0.479198205640863	0.0896580665550734	0.180677020444862	0.0065	0.0079	0.0863	0.0149	0.052	0.0183	0.0186	0.04	0.0023	0.0441	0.039	0.1027	0.0045	0.0394	0.1089	0.0156	0.0157	0.0033	0.0022	0.0178	0.0144	0.1427	0.0387	0.1075	0.049	0.0029
5	rs2101898	93987656	0.79	0.487570276707753	0.9	0.479198205640863	0.0908655195338897	0.176053579771191	0.0065	0.0078	0.0863	0.0149	0.052	0.0183	0.0186	0.04	0.0023	0.0441	0.039	0.1027	0.0045	0.0393	0.1089	0.0156	0.0157	0.0033	0.0022	0.0177	0.0144	0.143	0.0387	0.1075	0.049	0.0029
5	rs3947399	93996886	0.79	0.487570276707753	0.9	0.479198205640863	0.0892498607673675	0.179366206051201	0.0066	0.0078	0.0863	0.0149	0.052	0.0183	0.0186	0.04	0.0023	0.044	0.039	0.1026	0.0045	0.0393	0.109	0.0156	0.0158	0.0033	0.0022	0.0177	0.0144	0.1431	0.0387	0.1075	0.0491	0.0029
5	rs430555	94008267	0.79	0.487570276707753	0.89	0.529866637543626	0.0933851573634652	0.175253740160843	0.0066	0.0077	0.0864	0.0149	0.052	0.0183	0.0186	0.04	0.0024	0.0439	0.039	0.1026	0.0045	0.0392	0.109	0.0157	0.0158	0.0032	0.0022	0.0177	0.0143	0.1432	0.0387	0.1075	0.0491	0.0029
5	rs72773573	94044697	0.79	0.487570276707753	0.89	0.529866637543626	0.10904332936278	0.153668968817247	0.0067	0.0076	0.0865	0.015	0.0522	0.0184	0.0186	0.04	0.0024	0.0437	0.0388	0.1023	0.0045	0.039	0.1091	0.0158	0.0159	0.0033	0.0022	0.0177	0.0142	0.1432	0.0385	0.1077	0.0489	0.0032
5	rs17083945	94049046	0.79	0.487570276707753	0.89	0.529866637543626	0.113976265361566	0.14377156807406	0.0067	0.0076	0.0865	0.015	0.0523	0.0184	0.0186	0.04	0.0024	0.0437	0.0388	0.1023	0.0045	0.0389	0.1091	0.0158	0.0159	0.0033	0.0022	0.0177	0.0142	0.1432	0.0385	0.1077	0.0489	0.0032
5	rs2636	94050487	0.79	0.487570276707753	0.89	0.529866637543626	0.176626011600055	0.16068795149121	0.0067	0.0078	0.0864	0.015	0.0526	0.0184	0.0186	0.0399	0.0025	0.0434	0.0388	0.1021	0.0045	0.0387	0.109	0.0158	0.0159	0.0034	0.0022	0.0176	0.0142	0.1432	0.0388	0.1076	0.0488	0.0037
5	rs10076188	94062539	0.79	0.487570276707753	0.89	0.529866637543626	0.203991208079459	0.160591050923285	0.0067	0.0078	0.0866	0.0151	0.0525	0.0185	0.0186	0.0399	0.0024	0.0433	0.0388	0.102	0.0045	0.0386	0.1089	0.0159	0.0159	0.0034	0.0021	0.0176	0.0141	0.1433	0.0388	0.1075	0.0487	0.0038
5	rs7711363	94069109	0.79	0.487570276707753	0.89	0.529866637543626	0.274209084118865	0.19728284520975	0.0068	0.0078	0.0867	0.0151	0.0524	0.0185	0.0186	0.0399	0.0024	0.0431	0.0387	0.1019	0.0046	0.0384	0.1087	0.016	0.0159	0.0034	0.0021	0.0176	0.0141	0.1433	0.0393	0.1074	0.0486	0.004
5	rs7725095	94071404	0.79	0.487570276707753	0.89	0.529866637543626	0.274162675216036	0.204504360313567	0.0069	0.0079	0.0867	0.0151	0.0523	0.0185	0.0186	0.0399	0.0024	0.043	0.0386	0.1019	0.0047	0.0383	0.1086	0.016	0.016	0.0034	0.0021	0.0177	0.014	0.1432	0.0396	0.1074	0.0485	0.004
5	rs72773598	94072652	0.79	0.487570276707753	0.89	0.529866637543626	0.265330724269289	0.199471469495925	0.0068	0.0079	0.0867	0.015	0.0523	0.0185	0.0186	0.0399	0.0024	0.043	0.0385	0.1018	0.0047	0.0383	0.1086	0.016	0.016	0.0035	0.0021	0.0177	0.014	0.1432	0.0396	0.1074	0.0485	0.004
5	rs4869220	94083321	0.79	0.487570276707753	0.88	0.583941145430028	0.277468228954964	0.188200686942018	0.0068	0.0079	0.0869	0.0151	0.0524	0.0186	0.0185	0.04	0.0025	0.0431	0.0384	0.1018	0.0047	0.0384	0.1086	0.016	0.016	0.0035	0.0021	0.0178	0.0138	0.1431	0.0395	0.1072	0.0484	0.0041
5	rs79436812	94084286	0.79	0.487570276707753	0.89	0.529866637543626	0.256073661722315	0.164385434173065	0.0068	0.0079	0.0871	0.015	0.0524	0.0186	0.0186	0.0399	0.0025	0.0432	0.0384	0.1018	0.0047	0.0384	0.1086	0.016	0.016	0.0035	0.0021	0.0178	0.0137	0.1431	0.0395	0.1072	0.0484	0.004
5	rs62365701	94089268	0.79	0.487570276707753	0.89	0.529866637543626	0.205689788362675	0.117627900970223	0.0063	0.0079	0.0883	0.0147	0.0529	0.0182	0.0186	0.0389	0.0025	0.0443	0.0379	0.1018	0.0046	0.0386	0.11	0.0163	0.0159	0.0031	0.0019	0.0183	0.0127	0.1458	0.0399	0.1052	0.0475	0.0033
5	rs166241	94096010	0.79	0.487570276707753	0.89	0.529866637543626	0.22245099720845	0.134206170372496	0.0062	0.0079	0.0884	0.0147	0.053	0.0182	0.0186	0.0389	0.0025	0.0444	0.0378	0.1018	0.0046	0.0385	0.1102	0.0163	0.0158	0.003	0.0019	0.0184	0.0126	0.1461	0.04	0.105	0.0473	0.0033
5	rs76670268	94102863	0.79	0.487570276707753	0.89	0.529866637543626	0.20875134385273	0.120319413142363	0.0062	0.0079	0.0885	0.0147	0.053	0.0182	0.0186	0.0389	0.0025	0.0444	0.0377	0.1019	0.0046	0.0385	0.1102	0.0164	0.0158	0.003	0.002	0.0184	0.0126	0.1461	0.04	0.1049	0.0473	0.0032
5	rs11749680	94108856	0.79	0.487570276707753	0.89	0.529866637543626	0.207913840398472	0.117195942938933	0.0062	0.0079	0.0885	0.0147	0.053	0.0182	0.0186	0.0389	0.0025	0.0444	0.0377	0.1019	0.0046	0.0385	0.1102	0.0164	0.0158	0.003	0.002	0.0184	0.0125	0.1461	0.04	0.1049	0.0472	0.0032
5	rs255375	94111315	0.79	0.487570276707753	0.89	0.529866637543626	0.216822746858614	0.129156384421909	0.0062	0.0079	0.0885	0.0147	0.053	0.0183	0.0187	0.0389	0.0025	0.0445	0.0376	0.1019	0.0046	0.0385	0.1102	0.0164	0.0158	0.003	0.002	0.0185	0.0126	0.146	0.0399	0.1049	0.0472	0.0032
5	rs255351	94124220	0.8	0.433874260405774	0.89	0.529866637543626	0.203243211732349	0.113506049421752	0.0061	0.0078	0.0885	0.0146	0.053	0.0184	0.0193	0.039	0.0025	0.0442	0.0371	0.1021	0.0045	0.0384	0.1103	0.0164	0.016	0.003	0.002	0.0185	0.0128	0.1463	0.0395	0.1052	0.0466	0.0031
5	rs255345	94130505	0.8	0.433874260405774	0.89	0.529866637543626	0.216129981370991	0.11112755530908	0.006	0.0078	0.0886	0.0147	0.053	0.0185	0.0196	0.0389	0.0024	0.0442	0.037	0.1021	0.0045	0.0383	0.1103	0.0165	0.016	0.003	0.002	0.0184	0.0128	0.1465	0.0394	0.1052	0.0466	0.0031
5	rs79079137	94153669	0.8	0.433874260405774	0.89	0.529866637543626	0.278965029840371	0.101645008448666	0.0061	0.0075	0.0889	0.0152	0.0528	0.0189	0.0201	0.0391	0.0023	0.0444	0.0365	0.1018	0.0044	0.0378	0.1104	0.0163	0.0165	0.0029	0.0019	0.0186	0.0128	0.1464	0.0386	0.1052	0.0468	0.0032
5	rs17418283	94154588	0.8	0.433874260405774	0.89	0.529866637543626	0.302668732441725	0.112569348639354	0.0061	0.0075	0.0889	0.0152	0.0528	0.0189	0.0201	0.0391	0.0023	0.0444	0.0366	0.1018	0.0044	0.0378	0.1104	0.0163	0.0165	0.0029	0.0019	0.0186	0.0128	0.1464	0.0386	0.1052	0.0468	0.0032
5	rs77469477	94164182	0.8	0.433874260405774	0.89	0.529866637543626	0.270878473631545	0.0982345859495385	0.006	0.0075	0.089	0.0153	0.0528	0.0189	0.0201	0.0388	0.0023	0.0445	0.0366	0.1019	0.0043	0.0379	0.1103	0.0163	0.0164	0.0029	0.0019	0.0186	0.0128	0.1464	0.0386	0.1052	0.0467	0.0032
5	rs35448590	94167824	0.8	0.433874260405774	0.89	0.529866637543626	0.263419595583161	0.0944724422579487	0.006	0.0075	0.089	0.0153	0.0528	0.0189	0.0201	0.0388	0.0023	0.0446	0.0366	0.102	0.0043	0.0379	0.1103	0.0163	0.0164	0.0029	0.0019	0.0186	0.0128	0.1465	0.0386	0.1052	0.0467	0.0031
5	rs255211	94175381	0.8	0.433874260405774	0.89	0.529866637543626	0.240250976358245	0.0943136355729378	0.006	0.0075	0.089	0.0155	0.0527	0.0193	0.0202	0.0388	0.0023	0.0445	0.0367	0.1024	0.0043	0.0378	0.1098	0.0164	0.0165	0.0028	0.0019	0.0186	0.0128	0.1467	0.0384	0.1051	0.0466	0.0029
5	rs159601	94176525	0.8	0.433874260405774	0.89	0.529866637543626	0.243458202426361	0.0903779228433499	0.006	0.0075	0.089	0.0155	0.0528	0.0193	0.0202	0.0387	0.0023	0.0445	0.0368	0.1024	0.0043	0.0378	0.1097	0.0164	0.0164	0.0028	0.0019	0.0187	0.0128	0.1468	0.0384	0.1052	0.0466	0.003
5	rs153852	94176581	0.8	0.433874260405774	0.88	0.583941145430028	0.248752893292725	0.0913164243517505	0.006	0.0075	0.089	0.0155	0.0528	0.0193	0.0202	0.0387	0.0022	0.0444	0.0368	0.1024	0.0042	0.0378	0.1096	0.0164	0.0164	0.0028	0.0018	0.0186	0.0128	0.1468	0.0384	0.1054	0.0466	0.0029
5	rs293032	94188734	0.8	0.433874260405774	0.89	0.529866637543626	0.20731678702635	0.0894432810971409	0.006	0.0075	0.0891	0.0155	0.0527	0.0194	0.0202	0.0388	0.0022	0.0444	0.0368	0.102	0.0042	0.0377	0.1099	0.0165	0.0165	0.0028	0.0018	0.0189	0.0129	0.1467	0.0383	0.105	0.0466	0.003
5	rs159037	94197477	0.81	0.384295662080596	0.89	0.529866637543626	0.281453630001226	0.0917871177191262	0.0065	0.0071	0.0912	0.0153	0.0513	0.0214	0.0209	0.0381	0.0021	0.0439	0.0363	0.1029	0.0038	0.0366	0.1105	0.0183	0.0179	0.003	0.0019	0.0187	0.0129	0.145	0.0378	0.1024	0.046	0.0037
5	rs7715122	94197884	0.81	0.384295662080596	0.88	0.583941145430028	0.323434557138348	0.112484340870142	0.0069	0.0069	0.0915	0.015	0.0509	0.0219	0.0205	0.0384	0.0022	0.0438	0.0357	0.1025	0.0037	0.0365	0.1105	0.0184	0.0182	0.0029	0.0019	0.019	0.0129	0.146	0.0376	0.1011	0.0465	0.0037
5	rs42756	94198498	0.81	0.384295662080596	0.88	0.583941145430028	0.491247220013099	0.120755675245062	0.007	0.0068	0.0914	0.0152	0.0508	0.0229	0.0212	0.0388	0.0021	0.044	0.0353	0.1016	0.0035	0.0369	0.1107	0.0193	0.0185	0.0026	0.0018	0.019	0.0127	0.1477	0.0369	0.0987	0.0463	0.0037
5	rs41276251	94208748	0.81	0.384295662080596	0.88	0.583941145430028	0.542156689979185	0.138866829495454	0.0069	0.0068	0.0912	0.0153	0.0504	0.023	0.0214	0.0386	0.0021	0.0441	0.0355	0.101	0.0034	0.037	0.111	0.0195	0.0185	0.0026	0.0018	0.0189	0.0125	0.1482	0.0373	0.0977	0.0466	0.0038
5	rs159030	94212620	0.81	0.384295662080596	0.88	0.583941145430028	0.567129040385142	0.149398206452259	0.0069	0.0068	0.0912	0.0155	0.0504	0.023	0.0215	0.0386	0.0021	0.0442	0.0355	0.1009	0.0034	0.0369	0.111	0.0195	0.0185	0.0026	0.0018	0.0188	0.0125	0.1483	0.0373	0.0978	0.0465	0.0038
5	rs41459348	94213342	0.81	0.384295662080596	0.88	0.583941145430028	0.563853461532015	0.153192312773766	0.0069	0.0068	0.0912	0.0155	0.0505	0.023	0.0215	0.0386	0.0021	0.0442	0.0355	0.1008	0.0034	0.0369	0.111	0.0195	0.0185	0.0026	0.0018	0.0188	0.0125	0.1483	0.0373	0.0978	0.0466	0.0038
5	rs114632267	94228968	0.81	0.384295662080596	0.88	0.583941145430028	0.549652220969344	0.151480743441866	0.007	0.0068	0.0915	0.0154	0.0502	0.023	0.0216	0.0385	0.0022	0.0442	0.0356	0.1003	0.0034	0.0369	0.1111	0.0198	0.0185	0.0026	0.0018	0.0189	0.0124	0.1491	0.0373	0.0974	0.0461	0.0038
5	rs9885412	94230358	0.81	0.384295662080596	0.88	0.583941145430028	0.559987731946951	0.144703912858457	0.007	0.0068	0.0915	0.0154	0.0501	0.023	0.0216	0.0385	0.0022	0.0443	0.0356	0.1003	0.0034	0.0369	0.1112	0.0199	0.0185	0.0026	0.0018	0.0189	0.0124	0.1491	0.0373	0.0974	0.0461	0.0038
5	rs113533968	94232767	0.81	0.384295662080596	0.88	0.583941145430028	0.554676166731442	0.145451359012287	0.007	0.0068	0.0915	0.0153	0.0501	0.023	0.0216	0.0384	0.0022	0.0443	0.0356	0.1001	0.0034	0.0369	0.1111	0.02	0.0185	0.0026	0.0018	0.0189	0.0124	0.1493	0.0373	0.0973	0.046	0.0038
5	rs159350	94251510	0.81	0.384295662080596	0.88	0.583941145430028	0.800667908665088	0.183207028072746	0.0069	0.0069	0.0931	0.0152	0.0495	0.0229	0.0223	0.0383	0.0022	0.0447	0.0361	0.1001	0.0034	0.0367	0.1105	0.0201	0.0186	0.0025	0.0017	0.0185	0.0115	0.1502	0.0382	0.0964	0.0451	0.0037
5	rs17084284	94255381	0.81	0.384295662080596	0.88	0.583941145430028	0.834744442536338	0.207776965015592	0.0068	0.0069	0.0939	0.0154	0.0492	0.0228	0.0225	0.0384	0.0022	0.0448	0.0364	0.0997	0.0034	0.0364	0.1108	0.0206	0.0187	0.0023	0.0017	0.0181	0.0114	0.1507	0.0384	0.0954	0.0447	0.0036
5	rs73136036	94255818	0.81	0.384295662080596	0.87	0.641494868499257	0.870398253038141	0.185545272145858	0.0067	0.007	0.0943	0.0155	0.049	0.0228	0.0225	0.0384	0.0022	0.0448	0.0366	0.0996	0.0035	0.0363	0.1109	0.0208	0.0187	0.0022	0.0017	0.018	0.0114	0.1509	0.0386	0.095	0.0445	0.0035
5	rs293048	94256562	0.8	0.433874260405774	0.86	0.702596200902853	0.859007112472177	0.194170386651712	0.0066	0.0067	0.095	0.0158	0.0489	0.0227	0.0225	0.0384	0.0021	0.0449	0.0374	0.0994	0.0035	0.0361	0.1112	0.0209	0.0188	0.002	0.0017	0.0178	0.0113	0.1512	0.0387	0.0941	0.044	0.0034
5	rs17421267	94257081	0.8	0.433874260405774	0.86	0.702596200902853	0.869021484042351	0.147702035241836	0.0065	0.0067	0.0955	0.0159	0.0488	0.0226	0.0225	0.0384	0.0021	0.0449	0.0379	0.0996	0.0035	0.0359	0.1113	0.021	0.0188	0.002	0.0017	0.0176	0.0112	0.1516	0.0389	0.0933	0.0436	0.0033
5	rs58404620	94258186	0.8	0.433874260405774	0.87	0.641494868499257	0.931630427916173	0.164776365116325	0.0065	0.0068	0.0957	0.0159	0.0488	0.0226	0.0225	0.0384	0.0021	0.0451	0.0381	0.0996	0.0036	0.0359	0.1113	0.021	0.0188	0.0019	0.0017	0.0175	0.0112	0.1516	0.0389	0.093	0.0435	0.0032
5	rs72775394	94259682	0.8	0.433874260405774	0.87	0.641494868499257	0.953996984449185	0.156828124956511	0.0065	0.0068	0.0958	0.0159	0.0488	0.0226	0.0225	0.0384	0.0021	0.0452	0.0383	0.0996	0.0035	0.0358	0.1112	0.0211	0.0187	0.0019	0.0017	0.0175	0.0112	0.1519	0.0388	0.0931	0.0435	0.0032
5	rs173576	94260503	0.79	0.487570276707753	0.87	0.641494868499257	0.911301301236125	0.16722706395609	0.0062	0.0068	0.0958	0.0159	0.0487	0.0225	0.0224	0.0384	0.0021	0.0453	0.0383	0.0996	0.0036	0.0357	0.1112	0.0211	0.0187	0.0023	0.0017	0.0174	0.0112	0.152	0.0387	0.0932	0.0435	0.0032
5	rs7702208	94262589	0.79	0.487570276707753	0.87	0.641494868499257	0.848320707909459	0.137032169980304	0.0062	0.0068	0.0958	0.016	0.0488	0.0225	0.0224	0.0382	0.0021	0.0456	0.0381	0.0994	0.0036	0.0356	0.1112	0.0211	0.0186	0.0022	0.0017	0.0172	0.0112	0.1519	0.0386	0.0935	0.0437	0.0032
5	rs189130229	94262643	0.79	0.487570276707753	0.86	0.702596200902853	0.846638585311876	0.137032169980304	0.0062	0.0068	0.0958	0.016	0.0488	0.0225	0.0224	0.0382	0.0021	0.0456	0.0381	0.0994	0.0036	0.0356	0.1112	0.0211	0.0186	0.0022	0.0017	0.0172	0.0112	0.1519	0.0386	0.0935	0.0437	0.0032
5	rs39624	94268707	0.79	0.487570276707753	0.86	0.702596200902853	0.844877887369473	0.138499183774223	0.0062	0.0068	0.0957	0.016	0.0489	0.0225	0.0225	0.0381	0.002	0.0458	0.038	0.0992	0.0036	0.0356	0.1112	0.0212	0.0186	0.0022	0.0017	0.0173	0.0112	0.1518	0.0387	0.0937	0.0437	0.0032
5	rs35329539	94269748	0.79	0.487570276707753	0.86	0.702596200902853	0.841441035886288	0.136483516162505	0.0062	0.0068	0.0956	0.016	0.0489	0.0225	0.0225	0.0381	0.002	0.0458	0.038	0.0991	0.0036	0.0355	0.1112	0.0212	0.0186	0.0022	0.0017	0.0173	0.0112	0.1518	0.0387	0.0938	0.0437	0.0032
5	rs116788225	94272496	0.79	0.487570276707753	0.86	0.702596200902853	0.851528682172056	0.13212349450214	0.0062	0.0068	0.0956	0.016	0.0489	0.0225	0.0225	0.0381	0.002	0.0458	0.038	0.099	0.0036	0.0355	0.1112	0.0212	0.0186	0.0022	0.0017	0.0173	0.0111	0.1517	0.0388	0.0938	0.0437	0.0032
5	rs159022	94277497	0.79	0.487570276707753	0.86	0.702596200902853	0.898783293174625	0.144051042137703	0.0062	0.0068	0.0955	0.016	0.049	0.0225	0.0226	0.0381	0.002	0.046	0.0381	0.0988	0.0035	0.0355	0.1111	0.0211	0.0185	0.0022	0.0017	0.0174	0.011	0.1515	0.039	0.0941	0.0437	0.0032
5	rs293035	94278129	0.79	0.487570276707753	0.86	0.702596200902853	0.875264803005775	0.140248667790305	0.0061	0.0068	0.0954	0.016	0.0491	0.0225	0.0226	0.038	0.002	0.0461	0.0381	0.0987	0.0036	0.0355	0.1111	0.0211	0.0185	0.0022	0.0017	0.0174	0.011	0.1514	0.039	0.0944	0.0436	0.0032
5	rs159351	94278154	0.79	0.487570276707753	0.86	0.702596200902853	0.86190944082582	0.138866829495454	0.0061	0.0068	0.0955	0.016	0.049	0.0225	0.0226	0.038	0.002	0.046	0.038	0.0988	0.0036	0.0355	0.1109	0.0211	0.0185	0.0022	0.0017	0.0174	0.011	0.1514	0.039	0.0948	0.0437	0.0032
5	rs159013	94297145	0.78	0.545501786478432	0.86	0.702596200902853	1.55265926592802	0.307542667944204	0.006	0.007	0.0947	0.0157	0.0507	0.0219	0.0235	0.0384	0.0016	0.0466	0.0381	0.0954	0.004	0.0369	0.1111	0.0211	0.0186	0.002	0.0017	0.0174	0.011	0.1513	0.0409	0.0943	0.0423	0.0032
5	rs10043438	94297348	0.78	0.545501786478432	0.86	0.702596200902853	1.55225262471006	0.307183351358197	0.006	0.007	0.0947	0.0157	0.0507	0.0219	0.0235	0.0384	0.0016	0.0466	0.0381	0.0954	0.004	0.0369	0.1111	0.0211	0.0186	0.002	0.0017	0.0174	0.011	0.1513	0.0409	0.0943	0.0423	0.0032
5	rs67758058	94305796	0.78	0.545501786478432	0.86	0.702596200902853	1.61584114316491	0.243651343463294	0.006	0.007	0.0951	0.0155	0.0506	0.022	0.0234	0.0385	0.0016	0.0465	0.038	0.0956	0.0043	0.0368	0.1115	0.021	0.0184	0.0018	0.0018	0.0172	0.011	0.1513	0.0411	0.0938	0.0424	0.0032
5	rs10079443	94306756	0.78	0.545501786478432	0.86	0.702596200902853	1.66874269725199	0.265006842170924	0.006	0.0071	0.0951	0.0155	0.0507	0.022	0.0234	0.0385	0.0017	0.0466	0.0379	0.0955	0.0043	0.0367	0.1116	0.0211	0.0182	0.0018	0.0018	0.0172	0.011	0.1513	0.0411	0.0938	0.0424	0.0032
5	rs78977251	94314818	0.78	0.545501786478432	0.85	0.767309033253442	1.74847432622852	0.263862866923018	0.006	0.0071	0.0943	0.0156	0.0507	0.0218	0.0235	0.0385	0.0019	0.0468	0.0378	0.095	0.0049	0.0365	0.1118	0.021	0.0179	0.0019	0.0023	0.017	0.011	0.1514	0.041	0.0935	0.0429	0.0033
5	rs169822	94321178	0.77	0.607778593196603	0.85	0.767309033253442	2.31419050780824	0.289144455305643	0.006	0.0071	0.0927	0.0158	0.0504	0.0215	0.0239	0.0384	0.0021	0.0471	0.0377	0.0941	0.0062	0.036	0.1123	0.021	0.0175	0.0019	0.0033	0.0166	0.0112	0.1515	0.0408	0.0928	0.0438	0.0034
5	rs116257543	94321390	0.77	0.607778593196603	0.85	0.767309033253442	2.30081120127423	0.266266994424014	0.006	0.0071	0.0927	0.0158	0.0504	0.0215	0.0239	0.0384	0.0022	0.0471	0.0377	0.0941	0.0062	0.036	0.1123	0.021	0.0175	0.0019	0.0034	0.0166	0.0112	0.1515	0.0408	0.0928	0.0439	0.0034
5	rs295208	94322109	0.77	0.607778593196603	0.85	0.767309033253442	2.3888629054538	0.325544399730845	0.006	0.0071	0.0927	0.0158	0.0504	0.0215	0.0239	0.0384	0.0022	0.0471	0.0377	0.0941	0.0062	0.036	0.1124	0.021	0.0175	0.0019	0.0034	0.0166	0.0112	0.1515	0.0408	0.0928	0.0439	0.0034
5	rs977578	94323708	0.77	0.607778593196603	0.85	0.767309033253442	2.40310937640591	0.376959635721298	0.006	0.0071	0.0927	0.0158	0.0503	0.0215	0.0239	0.0384	0.0022	0.0471	0.0377	0.0941	0.0062	0.036	0.1123	0.021	0.0175	0.0019	0.0034	0.0166	0.0112	0.1516	0.0408	0.0928	0.0439	0.0034
5	rs378228	94327852	0.77	0.607778593196603	0.85	0.767309033253442	2.51994513590391	0.374040378907791	0.006	0.0071	0.0927	0.0159	0.0498	0.0216	0.0241	0.0384	0.0022	0.0471	0.0377	0.094	0.0063	0.036	0.1122	0.0211	0.0176	0.0019	0.0034	0.0166	0.0112	0.1517	0.0409	0.0928	0.044	0.0034
5	rs77659344	94335664	0.77	0.607778593196603	0.85	0.767309033253442	2.57575374076734	0.386650847060502	0.0061	0.0071	0.0924	0.0162	0.0493	0.0217	0.0243	0.0382	0.0023	0.0472	0.0377	0.0938	0.0063	0.036	0.112	0.021	0.0179	0.0018	0.0035	0.0165	0.0111	0.1518	0.041	0.0928	0.0439	0.0034
5	rs11738596	94347002	0.77	0.607778593196603	0.85	0.767309033253442	2.83014433487446	0.441532609535004	0.0062	0.0072	0.0922	0.0165	0.0487	0.0219	0.0247	0.038	0.0025	0.0472	0.0377	0.0936	0.0064	0.0359	0.1118	0.0209	0.0183	0.0017	0.0037	0.0164	0.011	0.1521	0.0412	0.0928	0.0436	0.0034
5	rs62364700	94347049	0.77	0.607778593196603	0.84	0.835693000351761	2.82840978954451	0.439543715181825	0.0062	0.0072	0.0922	0.0165	0.0487	0.0219	0.0247	0.038	0.0025	0.0472	0.0377	0.0936	0.0064	0.0359	0.1118	0.0209	0.0183	0.0017	0.0037	0.0164	0.011	0.1521	0.0412	0.0928	0.0436	0.0034
5	rs114835975	94352343	0.77	0.607778593196603	0.85	0.767309033253442	2.7893431995872	0.356410209315853	0.0062	0.0072	0.0925	0.0166	0.0485	0.022	0.0246	0.038	0.0025	0.047	0.0375	0.0938	0.0064	0.036	0.1115	0.0208	0.0185	0.0017	0.0037	0.0163	0.0109	0.1522	0.0412	0.0927	0.0436	0.0034
5	rs114090158	94356478	0.77	0.607778593196603	0.84	0.835693000351761	2.68385389690233	0.370115845543737	0.0062	0.0072	0.0926	0.0166	0.0484	0.022	0.0246	0.0378	0.0025	0.0469	0.0375	0.0939	0.0064	0.0359	0.1117	0.0208	0.0186	0.0017	0.0037	0.0163	0.0108	0.1525	0.0411	0.0927	0.0436	0.0035
5	rs75250972	94361726	0.77	0.607778593196603	0.85	0.767309033253442	2.59009638571462	0.358538097631112	0.0062	0.0072	0.0927	0.0167	0.0483	0.022	0.0246	0.0378	0.0026	0.0468	0.0375	0.094	0.0064	0.036	0.1118	0.0208	0.0187	0.0018	0.0036	0.0163	0.0108	0.1526	0.041	0.0926	0.0436	0.0035
5	rs1426100	94365306	0.77	0.607778593196603	0.85	0.767309033253442	2.60821015310168	0.356410209315853	0.0062	0.0073	0.0927	0.0167	0.0482	0.022	0.0246	0.0377	0.0026	0.0467	0.0374	0.094	0.0064	0.036	0.1119	0.0208	0.0188	0.0018	0.0035	0.0163	0.0107	0.1527	0.041	0.0925	0.0436	0.0035
5	rs78962859	94366398	0.77	0.607778593196603	0.85	0.767309033253442	2.63217944575573	0.339395448425031	0.0062	0.0073	0.0928	0.0165	0.0482	0.0218	0.0247	0.0377	0.0026	0.0467	0.0374	0.0942	0.0064	0.036	0.1119	0.0206	0.0188	0.0018	0.0035	0.0163	0.0107	0.1527	0.041	0.0926	0.0436	0.0035
5	rs79595942	94372648	0.77	0.607778593196603	0.85	0.767309033253442	2.56552401062178	0.356285151978289	0.0062	0.0072	0.0927	0.0166	0.0479	0.0218	0.0247	0.0378	0.0026	0.0465	0.0376	0.0942	0.0064	0.0361	0.1121	0.0206	0.0189	0.0017	0.0035	0.0163	0.0107	0.1528	0.041	0.0926	0.0435	0.0035
5	rs4869228	94375576	0.77	0.607778593196603	0.85	0.767309033253442	2.55807024151333	0.310902321078217	0.0062	0.0072	0.0927	0.0166	0.0478	0.0218	0.0247	0.0378	0.0026	0.0464	0.0376	0.0942	0.0064	0.0361	0.1122	0.0206	0.0189	0.0017	0.0035	0.0163	0.0106	0.1529	0.041	0.0926	0.0435	0.0035
5	rs75511484	94381688	0.77	0.607778593196603	0.84	0.835693000351761	2.40534885005118	0.286092103997928	0.0062	0.0072	0.092	0.0167	0.0476	0.0219	0.0247	0.0379	0.0025	0.046	0.0377	0.094	0.0064	0.0361	0.1122	0.0206	0.0191	0.0018	0.0035	0.0162	0.0106	0.1539	0.0407	0.0927	0.0435	0.0034
5	rs17339892	94385063	0.77	0.607778593196603	0.84	0.835693000351761	2.44980142427386	0.336931717779373	0.0062	0.0073	0.0918	0.0168	0.0476	0.0219	0.0247	0.038	0.0025	0.0459	0.0377	0.094	0.0064	0.0361	0.1122	0.0205	0.0192	0.0018	0.0035	0.0161	0.0107	0.1543	0.0406	0.0928	0.0435	0.0034
5	rs13185009	94388741	0.77	0.607778593196603	0.83	0.907803730152893	1.8403860036562	0.248235742009715	0.0062	0.0073	0.0915	0.0169	0.048	0.0219	0.0247	0.038	0.0025	0.0458	0.0378	0.0942	0.0047	0.0362	0.1122	0.0205	0.0195	0.0018	0.0035	0.0162	0.0108	0.1549	0.0405	0.0929	0.0436	0.0034
5	rs78673162	94406197	0.76	0.674502615793853	0.81	1.06340942734078	1.46861655801384	0.357285961179865	0.0063	0.0073	0.0908	0.0179	0.0483	0.0215	0.0247	0.0385	0.0024	0.044	0.0383	0.0932	0.0047	0.0366	0.111	0.0201	0.0192	0.0021	0.0035	0.0173	0.0114	0.1537	0.0403	0.0933	0.0456	0.0034
5	rs80157191	94407103	0.76	0.674502615793853	0.8	1.14699780192835	1.42462956761662	0.352414604488849	0.0063	0.0073	0.0908	0.018	0.0482	0.0215	0.0247	0.0385	0.0024	0.0437	0.0383	0.0934	0.0047	0.0366	0.111	0.0201	0.0192	0.0021	0.0035	0.0173	0.0114	0.1536	0.0403	0.0933	0.0456	0.0034
5	rs72779419	94408419	0.76	0.674502615793853	0.79	1.23450020912344	1.40360588865795	0.31186421620162	0.0063	0.0073	0.0907	0.018	0.0482	0.0215	0.0247	0.0385	0.0024	0.0437	0.0384	0.0934	0.0047	0.0366	0.1109	0.0201	0.0192	0.0021	0.0035	0.0174	0.0114	0.1536	0.0403	0.0933	0.0456	0.0034
5	rs79589460	94423433	0.76	0.674502615793853	0.79	1.23450020912344	1.29473861785404	0.292796633443496	0.0063	0.0072	0.0901	0.0182	0.0484	0.0215	0.0247	0.0385	0.0024	0.0433	0.0384	0.0932	0.0047	0.0366	0.111	0.0203	0.0193	0.0021	0.0035	0.0175	0.0115	0.1534	0.0403	0.0934	0.0457	0.0034
5	rs76055292	94424383	0.76	0.674502615793853	0.79	1.23450020912344	1.30187380360302	0.341864372379383	0.0063	0.0072	0.09	0.0182	0.0484	0.0215	0.0247	0.0385	0.0024	0.0432	0.0384	0.0932	0.0047	0.0367	0.111	0.0203	0.0193	0.0022	0.0035	0.0175	0.0115	0.1534	0.0403	0.0934	0.0457	0.0034
5	rs4869232	94425114	0.76	0.674502615793853	0.79	1.23450020912344	1.29226857306063	0.331040118445751	0.0063	0.0072	0.09	0.0182	0.0484	0.0215	0.0247	0.0385	0.0024	0.0432	0.0384	0.0931	0.0047	0.0367	0.111	0.0204	0.0193	0.0022	0.0035	0.0176	0.0115	0.1534	0.0403	0.0934	0.0457	0.0034
5	rs7732096	94431323	0.76	0.674502615793853	0.79	1.23450020912344	1.31513705185127	0.340382396347649	0.0063	0.0072	0.0897	0.0183	0.0485	0.0215	0.0247	0.0386	0.0024	0.0431	0.0385	0.0931	0.0047	0.0367	0.111	0.0204	0.0193	0.0022	0.0035	0.0176	0.0116	0.1534	0.0403	0.0935	0.0458	0.0034
5	rs6556859	94439547	0.76	0.674502615793853	0.79	1.23450020912344	1.16698489905704	0.416911174792667	0.0064	0.0072	0.0888	0.0189	0.0487	0.0218	0.0252	0.0384	0.0026	0.0427	0.0387	0.0925	0.005	0.0369	0.1107	0.0202	0.0192	0.0027	0.0036	0.0176	0.012	0.1518	0.0401	0.094	0.0463	0.0035
5	rs1426093	94439860	0.76	0.674502615793853	0.79	1.23450020912344	1.22217015019734	0.342235157200244	0.0062	0.0072	0.0879	0.019	0.0486	0.022	0.0252	0.038	0.0028	0.0426	0.0387	0.0907	0.0051	0.0367	0.1105	0.0201	0.0192	0.0027	0.0036	0.0176	0.012	0.1545	0.0403	0.0938	0.0463	0.0037
5	rs112044400	94440486	0.76	0.674502615793853	0.79	1.23450020912344	1.166163340481	0.36167388691538	0.0063	0.0073	0.0877	0.0191	0.0486	0.0221	0.0253	0.038	0.0028	0.0427	0.0387	0.0905	0.0051	0.0367	0.1105	0.0201	0.0192	0.0028	0.0036	0.0176	0.012	0.1541	0.0404	0.0938	0.0462	0.0038
5	rs1593463	94449704	0.76	0.674502615793853	0.79	1.23450020912344	1.17082183603541	0.536166507697021	0.0065	0.0073	0.0869	0.0197	0.0487	0.0224	0.0256	0.0378	0.0029	0.0433	0.0389	0.0899	0.0051	0.0365	0.1103	0.0203	0.0194	0.0029	0.0036	0.0176	0.0124	0.1533	0.0405	0.0935	0.0459	0.0038
5	rs4869238	94466137	0.75	0.745768311887514	0.79	1.23450020912344	1.06096941871181	0.907991320263125	0.0075	0.0077	0.0822	0.0243	0.0502	0.0237	0.0267	0.0355	0.0032	0.0446	0.0409	0.0862	0.0055	0.0356	0.1062	0.0202	0.0224	0.0038	0.0037	0.0187	0.0145	0.1503	0.0407	0.0908	0.0467	0.0033
5	rs3886555	94472744	0.75	0.745768311887514	0.79	1.23450020912344	1.07101007077244	0.818187950514762	0.0075	0.0077	0.0818	0.0244	0.0503	0.0239	0.0267	0.0355	0.0032	0.0446	0.0408	0.0864	0.0055	0.0356	0.1057	0.0206	0.0225	0.004	0.0037	0.0188	0.0146	0.15	0.0408	0.0902	0.0468	0.0032
5	rs10041437	94484188	0.75	0.745768311887514	0.79	1.23450020912344	1.07622144118683	0.90014791628551	0.0075	0.0077	0.0812	0.0246	0.0501	0.0242	0.0267	0.0355	0.0032	0.0449	0.0407	0.086	0.0055	0.0358	0.1056	0.0206	0.0227	0.0042	0.0037	0.019	0.0149	0.15	0.0409	0.0899	0.0469	0.0032
5	rs3852194	94485500	0.75	0.745768311887514	0.79	1.23450020912344	1.12141898769144	0.943612188701178	0.0075	0.0077	0.0812	0.0246	0.0501	0.0242	0.0267	0.0355	0.0032	0.0449	0.0407	0.086	0.0055	0.0358	0.1056	0.0206	0.0227	0.0042	0.0037	0.019	0.0149	0.15	0.041	0.0899	0.0469	0.0032
5	rs3852195	94489899	0.75	0.745768311887514	0.79	1.23450020912344	1.12483630277421	0.8443994659431	0.0075	0.0077	0.081	0.0246	0.0503	0.0242	0.0266	0.0356	0.0032	0.0452	0.0408	0.0859	0.0055	0.0356	0.1055	0.0205	0.0226	0.0042	0.0036	0.0191	0.0149	0.1498	0.0411	0.0898	0.0471	0.0032
5	rs34637857	94493938	0.75	0.745768311887514	0.79	1.23450020912344	1.14207500588049	0.810511850970117	0.0075	0.0077	0.0808	0.0246	0.0503	0.0242	0.0266	0.0357	0.0032	0.0454	0.0409	0.0858	0.0055	0.0357	0.1054	0.0205	0.0226	0.0043	0.0036	0.0192	0.0151	0.1497	0.0412	0.0893	0.0472	0.0031
5	rs12189103	94500250	0.75	0.745768311887514	0.79	1.23450020912344	1.16908546765595	0.659244400901083	0.0075	0.0077	0.0803	0.0247	0.0508	0.0242	0.0266	0.0359	0.0033	0.0456	0.0409	0.0857	0.0055	0.0355	0.1053	0.0205	0.0226	0.0043	0.0036	0.0195	0.0151	0.1491	0.0412	0.0892	0.0473	0.0032
5	rs162474	94502005	0.74	0.82166312078733	0.79	1.23450020912344	1.19385460475084	0.710533211864037	0.0075	0.0077	0.0803	0.0247	0.051	0.0242	0.0266	0.036	0.0033	0.0458	0.041	0.0851	0.0055	0.0355	0.1051	0.0206	0.0226	0.0043	0.0037	0.0196	0.0151	0.1489	0.0411	0.0893	0.0474	0.0032
5	rs72779482	94502162	0.74	0.82166312078733	0.79	1.23450020912344	1.17548760130514	0.669667360408525	0.0075	0.0077	0.0803	0.0247	0.051	0.0243	0.0266	0.036	0.0033	0.0458	0.041	0.0851	0.0055	0.0355	0.1051	0.0206	0.0226	0.0043	0.0037	0.0196	0.0151	0.1489	0.0411	0.0893	0.0474	0.0032
5	rs71630704	94513346	0.75	0.745768311887514	0.79	1.23450020912344	1.01746968764746	0.886845834195973	0.0076	0.0075	0.0804	0.0253	0.0508	0.0245	0.0267	0.0357	0.0032	0.0467	0.0413	0.0845	0.0054	0.0358	0.1029	0.0207	0.0232	0.0047	0.0037	0.0197	0.0159	0.1475	0.0411	0.0895	0.0474	0.0033
5	rs17426936	94538849	0.74	0.82166312078733	0.79	1.23450020912344	0.912127394766804	0.907834317882489	0.0077	0.0075	0.0799	0.0259	0.0509	0.0246	0.027	0.0359	0.0032	0.0459	0.0415	0.0847	0.0053	0.0359	0.1007	0.0209	0.024	0.0053	0.0036	0.0201	0.0166	0.1454	0.041	0.0902	0.0478	0.0032
5	rs17084532	94569892	0.74	0.82166312078733	0.79	1.23450020912344	1.06836411292919	0.980617065168563	0.0078	0.0075	0.0798	0.026	0.051	0.0247	0.027	0.0359	0.0033	0.0458	0.0416	0.0847	0.0053	0.0359	0.1002	0.0209	0.0242	0.0054	0.0037	0.0202	0.0168	0.1449	0.041	0.0903	0.048	0.0032
5	rs116247301	94572239	0.74	0.82166312078733	0.81	1.06340942734078	1.07012779306922	0.97233434341329	0.0078	0.0076	0.0798	0.0261	0.0509	0.0247	0.027	0.0359	0.0033	0.0458	0.0416	0.0847	0.0053	0.0359	0.1001	0.0209	0.0243	0.0054	0.0037	0.0202	0.0168	0.1449	0.041	0.0903	0.0479	0.0032
5	rs10066492	94574446	0.74	0.82166312078733	0.81	1.06340942734078	1.09058264284197	1.00554655289822	0.0077	0.0078	0.0798	0.0262	0.0509	0.0247	0.027	0.0359	0.0033	0.0458	0.0416	0.0847	0.0053	0.0359	0.1	0.0209	0.0243	0.0054	0.0037	0.0203	0.0168	0.1448	0.041	0.0903	0.0479	0.0032
5	rs394273	94578715	0.74	0.82166312078733	0.81	1.06340942734078	1.10216196862007	1.03091743089235	0.0076	0.0078	0.0798	0.0263	0.0509	0.0247	0.027	0.0359	0.0032	0.0458	0.0416	0.085	0.0053	0.0359	0.0999	0.0209	0.0244	0.0054	0.0037	0.0203	0.0168	0.1446	0.0408	0.0902	0.0478	0.0032
5	rs115419644	94580286	0.74	0.82166312078733	0.81	1.06340942734078	1.07852119366475	1.01548778335529	0.0076	0.0078	0.0798	0.0263	0.0509	0.0247	0.027	0.0359	0.0032	0.0458	0.0416	0.0851	0.0053	0.0359	0.0998	0.0209	0.0244	0.0054	0.0036	0.0203	0.0168	0.1446	0.0408	0.0902	0.0478	0.0032
5	rs114068480	94591674	0.74	0.82166312078733	0.81	1.06340942734078	0.918415924241498	0.855707524451447	0.0076	0.0078	0.0798	0.0263	0.0509	0.0248	0.027	0.0359	0.0032	0.0457	0.0416	0.0851	0.0053	0.036	0.0998	0.021	0.0243	0.0054	0.0036	0.0203	0.0169	0.1445	0.0408	0.0902	0.0478	0.0032
5	rs77113956	94604981	0.74	0.82166312078733	0.81	1.06340942734078	0.793022832541791	0.992587280735305	0.0077	0.0078	0.0798	0.0263	0.0509	0.0254	0.0269	0.0358	0.0032	0.0456	0.0417	0.0852	0.0054	0.0361	0.0995	0.0211	0.0236	0.0054	0.0036	0.0203	0.0171	0.1437	0.0409	0.0904	0.0478	0.0034
5	rs467144	94605372	0.74	0.82166312078733	0.81	1.06340942734078	0.794035150048372	0.996263773488399	0.0077	0.0078	0.0798	0.0263	0.0509	0.0254	0.0269	0.0358	0.0032	0.0456	0.0417	0.0852	0.0054	0.0361	0.0994	0.0212	0.0235	0.0054	0.0036	0.0203	0.0171	0.1436	0.0409	0.0905	0.0478	0.0035
5	rs116774795	94615156	0.74	0.82166312078733	0.81	1.06340942734078	0.690771798869952	1.24093050095373	0.0078	0.0077	0.0795	0.0265	0.0508	0.0258	0.0269	0.0355	0.0031	0.0454	0.0417	0.0852	0.0056	0.0365	0.0991	0.0218	0.0236	0.0055	0.0036	0.0205	0.0174	0.1419	0.0409	0.0908	0.0477	0.0037
5	rs17084574	94643766	0.74	0.82166312078733	0.81	1.06340942734078	0.806461704193693	1.43312127312815	0.0079	0.0077	0.0792	0.0266	0.0507	0.0261	0.0269	0.0353	0.0031	0.0454	0.0418	0.0852	0.0058	0.0368	0.0988	0.0225	0.0237	0.0055	0.0035	0.0206	0.0176	0.1402	0.0409	0.0912	0.0476	0.004
5	rs13153882	94644440	0.74	0.82166312078733	0.81	1.06340942734078	0.801684432088942	1.43260956348941	0.0079	0.0077	0.0792	0.0266	0.0507	0.0261	0.0269	0.0353	0.0031	0.0454	0.0418	0.0852	0.0058	0.0368	0.0988	0.0225	0.0237	0.0055	0.0035	0.0206	0.0176	0.1402	0.0409	0.0912	0.0476	0.004
5	rs115553026	94648794	0.74	0.82166312078733	0.81	1.06340942734078	0.78928989002808	1.41420789073565	0.0079	0.0077	0.0792	0.0266	0.0507	0.0261	0.0269	0.0353	0.0031	0.0453	0.0418	0.0852	0.0058	0.0369	0.0988	0.0225	0.0237	0.0055	0.0035	0.0206	0.0176	0.1402	0.0409	0.0912	0.0476	0.004
5	rs255978	94652749	0.74	0.82166312078733	0.81	1.06340942734078	0.711643168966806	1.17432339097851	0.0079	0.0078	0.079	0.0266	0.0507	0.0264	0.0269	0.0353	0.003	0.0453	0.0418	0.0859	0.0058	0.0369	0.0986	0.0225	0.0237	0.0054	0.0035	0.0207	0.0176	0.1398	0.0407	0.0911	0.0476	0.0041
5	rs255984	94654658	0.74	0.82166312078733	0.81	1.06340942734078	0.679749186189695	1.23843361020976	0.0079	0.0078	0.079	0.0266	0.0507	0.0264	0.0269	0.0352	0.003	0.0453	0.0419	0.0859	0.0058	0.037	0.0985	0.0226	0.0238	0.0054	0.0035	0.0207	0.0176	0.1396	0.0407	0.0912	0.0476	0.0041
5	rs76989254	94663767	0.74	0.82166312078733	0.81	1.06340942734078	0.549982082643792	1.48255329080094	0.0081	0.0079	0.0787	0.0269	0.0507	0.0268	0.0269	0.0347	0.0028	0.045	0.0427	0.0853	0.0058	0.0376	0.0981	0.0228	0.0245	0.0058	0.0031	0.0208	0.0185	0.1372	0.0406	0.092	0.0473	0.0041
5	rs17084586	94671851	0.74	0.82166312078733	0.81	1.06340942734078	0.586900301189363	1.39482630653546	0.0081	0.0079	0.0787	0.0269	0.0507	0.027	0.0269	0.0345	0.0027	0.0448	0.0429	0.0851	0.0058	0.0378	0.0978	0.0229	0.0249	0.0059	0.0029	0.0208	0.0188	0.1364	0.0406	0.0923	0.0471	0.0042
5	rs33366	94683773	0.74	0.82166312078733	0.81	1.06340942734078	0.61495416224165	1.38837557571328	0.0082	0.0079	0.0787	0.027	0.0507	0.027	0.0268	0.0344	0.0027	0.0448	0.0431	0.0851	0.0058	0.0379	0.0976	0.023	0.025	0.006	0.0029	0.0208	0.0189	0.1361	0.0406	0.0924	0.0471	0.0042
5	rs10476639	94692638	0.74	0.82166312078733	0.81	1.06340942734078	0.616136165901427	1.34352915236211	0.0082	0.0079	0.0788	0.0271	0.0508	0.0271	0.027	0.0343	0.0026	0.0456	0.0432	0.0852	0.0058	0.0379	0.0974	0.0231	0.0252	0.006	0.003	0.0206	0.019	0.1348	0.0405	0.0922	0.047	0.0042
5	rs79725470	94705605	0.74	0.82166312078733	0.81	1.06340942734078	0.619339751993038	1.31573147729828	0.0082	0.008	0.0788	0.0271	0.0508	0.0272	0.027	0.0342	0.0026	0.0457	0.0432	0.0852	0.0058	0.0379	0.0974	0.0231	0.0252	0.006	0.003	0.0206	0.019	0.1346	0.0405	0.0921	0.047	0.0043
5	rs2731837	94709148	0.74	0.82166312078733	0.81	1.06340942734078	0.629909354034476	1.32953382983113	0.0082	0.008	0.0788	0.0272	0.0507	0.0272	0.027	0.0341	0.0026	0.0458	0.0432	0.0852	0.0058	0.0379	0.0974	0.0231	0.0252	0.006	0.003	0.0205	0.019	0.1345	0.0405	0.0921	0.0471	0.0043
5	rs115749707	94713903	0.74	0.82166312078733	0.81	1.06340942734078	0.539472808582026	1.28870328595884	0.0082	0.008	0.0787	0.0271	0.0507	0.0273	0.027	0.0341	0.0026	0.0458	0.0434	0.0852	0.0057	0.0379	0.0972	0.0232	0.0253	0.0061	0.003	0.0205	0.0191	0.1341	0.0404	0.0922	0.0471	0.0043
5	rs1469394	94734511	0.74	0.82166312078733	0.81	1.06340942734078	0.632019011985616	1.41488874103527	0.0084	0.0081	0.0784	0.0271	0.0506	0.0278	0.0271	0.034	0.0026	0.0459	0.0441	0.0852	0.0056	0.0378	0.0962	0.0236	0.0257	0.0065	0.0029	0.0205	0.0198	0.1321	0.0401	0.0925	0.0472	0.0045
5	rs2560262	94735043	0.74	0.82166312078733	0.81	1.06340942734078	0.675609023475623	1.38854526857744	0.0084	0.0082	0.0782	0.0273	0.0504	0.0278	0.0267	0.0339	0.0027	0.046	0.0446	0.0858	0.0056	0.0379	0.0954	0.0237	0.0259	0.0069	0.0031	0.0205	0.0199	0.1315	0.04	0.0923	0.0472	0.0047
5	rs112341955	94737617	0.74	0.82166312078733	0.81	1.06340942734078	0.511833333639893	1.39380744256387	0.0088	0.0085	0.0782	0.0275	0.0499	0.0283	0.0268	0.0332	0.0027	0.0458	0.0454	0.0864	0.0057	0.0377	0.0933	0.0244	0.0266	0.007	0.0033	0.0205	0.0202	0.1303	0.0401	0.0925	0.046	0.0047
5	rs12522074	94743198	0.73	0.902267913485346	0.81	1.06340942734078	0.503512242846627	1.35839431915237	0.0089	0.0088	0.0785	0.0276	0.0496	0.0285	0.0269	0.0327	0.0028	0.0459	0.0459	0.0869	0.0058	0.0376	0.0919	0.0248	0.027	0.007	0.0035	0.0206	0.0204	0.1297	0.0402	0.0923	0.0454	0.0047
5	rs7704204	94748607	0.73	0.902267913485346	0.81	1.06340942734078	0.441278758268728	1.29138502682749	0.009	0.0089	0.0785	0.0276	0.0494	0.0286	0.0269	0.0325	0.0028	0.0459	0.046	0.0872	0.0056	0.0375	0.0919	0.0249	0.0273	0.007	0.0036	0.0206	0.0204	0.1293	0.0402	0.092	0.0454	0.0047
5	rs35391433	94749787	0.73	0.902267913485346	0.8	1.14699780192835	0.428261551124858	1.23793433741189	0.009	0.0089	0.0787	0.0276	0.0494	0.0286	0.0269	0.0325	0.0028	0.0459	0.046	0.0872	0.0056	0.0375	0.0918	0.0249	0.0273	0.007	0.0036	0.0206	0.0204	0.1292	0.0402	0.092	0.0455	0.0047
5	rs10044603	94752796	0.73	0.902267913485346	0.8	1.14699780192835	0.438139422550359	1.27597810035364	0.009	0.0089	0.0788	0.0276	0.0493	0.0286	0.0269	0.0326	0.0028	0.0458	0.0458	0.0874	0.0056	0.0375	0.0918	0.0249	0.0274	0.007	0.0037	0.0207	0.0205	0.1289	0.0402	0.0919	0.0456	0.0047
5	rs9314135	94755636	0.74	0.82166312078733	0.8	1.14699780192835	0.356921811842955	1.4259600449484	0.0091	0.0088	0.0788	0.0276	0.0491	0.0288	0.0274	0.0327	0.0028	0.0448	0.0456	0.0872	0.0056	0.0374	0.0917	0.0255	0.0279	0.0065	0.0037	0.0206	0.0208	0.1288	0.0401	0.0922	0.0456	0.0047
5	rs11555275	94756010	0.74	0.82166312078733	0.81	1.06340942734078	0.36012862606745	1.43124514966005	0.0091	0.0088	0.0789	0.0276	0.049	0.0288	0.0274	0.0327	0.0028	0.0448	0.0455	0.087	0.0055	0.0374	0.0917	0.0255	0.028	0.0065	0.0037	0.0206	0.0208	0.1288	0.0402	0.0924	0.0456	0.0046
5	rs17084686	94756496	0.74	0.82166312078733	0.81	1.06340942734078	0.357081802604167	1.39312826805992	0.0091	0.0088	0.079	0.0276	0.0489	0.0288	0.0274	0.0327	0.0027	0.0448	0.0455	0.087	0.0055	0.0374	0.0918	0.0255	0.028	0.0065	0.0036	0.0206	0.0209	0.1287	0.0402	0.0923	0.0456	0.0046
5	rs35896762	94756680	0.74	0.82166312078733	0.81	1.06340942734078	0.301446873935219	1.35856339841395	0.0098	0.0088	0.0793	0.0275	0.049	0.0289	0.0274	0.0327	0.0027	0.0447	0.0453	0.087	0.0056	0.0375	0.0915	0.0255	0.0281	0.0064	0.0034	0.0207	0.021	0.1282	0.04	0.0922	0.0459	0.0046
5	rs66569333	94757310	0.74	0.82166312078733	0.81	1.06340942734078	0.238183144732527	1.46610308962811	0.0099	0.0086	0.08	0.0274	0.0495	0.029	0.027	0.0331	0.0029	0.0433	0.0449	0.0882	0.0059	0.0384	0.0901	0.0256	0.0288	0.0065	0.0037	0.021	0.021	0.1267	0.0397	0.0915	0.0458	0.0048
5	rs3797204	94759566	0.75	0.745768311887514	0.81	1.06340942734078	0.194849129278401	1.54363543376048	0.01	0.0087	0.0804	0.0275	0.0485	0.0291	0.0267	0.033	0.0031	0.0431	0.0441	0.0887	0.006	0.0386	0.0895	0.0254	0.029	0.0063	0.0039	0.0208	0.0211	0.1282	0.0398	0.0913	0.0459	0.0048
5	rs2162716	94762306	0.75	0.745768311887514	0.81	1.06340942734078	0.186843728008908	1.76885002662062	0.01	0.0092	0.0823	0.0278	0.0477	0.0289	0.0267	0.0325	0.0033	0.0429	0.0429	0.0919	0.0063	0.0395	0.0871	0.0259	0.029	0.0062	0.0045	0.0208	0.0205	0.1271	0.0389	0.0918	0.0452	0.0047
5	rs10515226	94764006	0.74	0.82166312078733	0.81	1.06340942734078	0.136554597268285	1.3966945420713	0.0094	0.0086	0.0851	0.0258	0.0485	0.0276	0.0254	0.0302	0.0034	0.0423	0.0435	0.0979	0.0072	0.0391	0.0865	0.0253	0.0288	0.0064	0.005	0.0204	0.0194	0.127	0.0376	0.0937	0.0444	0.0047
5	rs4543293	94765602	0.74	0.82166312078733	0.81	1.06340942734078	0.164746095786783	1.1051242369904	0.0091	0.0083	0.0865	0.025	0.0487	0.0273	0.0248	0.0294	0.0034	0.0422	0.0439	0.1002	0.0074	0.0388	0.087	0.0254	0.0286	0.0064	0.0051	0.0201	0.0192	0.1257	0.0372	0.0949	0.0442	0.0044
5	rs7722225	94769745	0.74	0.82166312078733	0.81	1.06340942734078	0.194120391927982	0.936813778524716	0.009	0.0082	0.0872	0.0243	0.0487	0.0273	0.0246	0.0289	0.0034	0.0421	0.0447	0.101	0.0076	0.0386	0.0872	0.0252	0.0285	0.0064	0.0052	0.02	0.019	0.1253	0.0372	0.0954	0.044	0.0043
5	rs75775315	94781273	0.73	0.902267913485346	0.81	1.06340942734078	0.143678223583479	0.809745081986569	0.0088	0.008	0.089	0.0239	0.0486	0.0271	0.0243	0.0284	0.0036	0.0421	0.0451	0.1017	0.0074	0.0385	0.0871	0.0248	0.0284	0.0063	0.005	0.0199	0.0182	0.1255	0.0372	0.0965	0.0439	0.0042
5	rs12054689	94785184	0.73	0.902267913485346	0.81	1.06340942734078	0.152979850038839	0.813426970307083	0.0087	0.008	0.0892	0.0239	0.0485	0.0271	0.0243	0.0285	0.0036	0.0421	0.0451	0.1018	0.0074	0.0384	0.0871	0.0248	0.0284	0.0063	0.0049	0.0199	0.0182	0.1256	0.0373	0.0967	0.0439	0.0041
5	rs12054916	94785401	0.73	0.902267913485346	0.81	1.06340942734078	0.152679762343665	0.816037105338668	0.0087	0.008	0.0892	0.0239	0.0485	0.0271	0.0243	0.0285	0.0036	0.0421	0.0451	0.1018	0.0074	0.0384	0.0871	0.0248	0.0284	0.0063	0.0049	0.0199	0.0182	0.1256	0.0373	0.0967	0.0439	0.0041
5	rs7709828	94786142	0.73	0.902267913485346	0.81	1.06340942734078	0.147696889869641	0.84068857903978	0.0089	0.008	0.0893	0.0239	0.0485	0.0271	0.0243	0.0285	0.0037	0.0421	0.0451	0.1018	0.0075	0.0384	0.0869	0.0248	0.0281	0.0064	0.005	0.0198	0.0182	0.1256	0.0373	0.0967	0.0439	0.0042
5	rs72781477	94790973	0.73	0.902267913485346	0.81	1.06340942734078	0.156912704117	0.877948237159544	0.0089	0.008	0.0893	0.0238	0.0485	0.0271	0.0243	0.0286	0.0038	0.0419	0.0451	0.1019	0.0076	0.0384	0.0869	0.0248	0.0281	0.0064	0.005	0.0199	0.0181	0.1256	0.0373	0.0968	0.0439	0.0042
5	rs7534	94800234	0.73	0.902267913485346	0.81	1.06340942734078	0.163320940118538	0.899991188406864	0.0088	0.008	0.0894	0.0238	0.0485	0.0271	0.0244	0.0286	0.0038	0.0418	0.045	0.1019	0.0075	0.0384	0.0869	0.0248	0.0281	0.0064	0.005	0.0199	0.0181	0.1256	0.0372	0.0968	0.0439	0.0042
5	rs17458048	94804396	0.73	0.902267913485346	0.81	1.06340942734078	0.164676407865571	0.881224170755779	0.0088	0.008	0.0896	0.0238	0.0485	0.0268	0.0244	0.0286	0.0038	0.0418	0.045	0.102	0.0075	0.0384	0.087	0.0248	0.0281	0.0064	0.005	0.0199	0.0178	0.1256	0.0373	0.0969	0.0439	0.0042
5	rs2731816	94811454	0.73	0.902267913485346	0.81	1.06340942734078	0.170128356140566	0.94171397819958	0.0088	0.0081	0.0897	0.0237	0.0485	0.0268	0.0244	0.0286	0.0038	0.0418	0.0452	0.1019	0.0075	0.0385	0.0868	0.0248	0.0279	0.0066	0.005	0.0199	0.0179	0.1257	0.0373	0.097	0.0439	0.0042
5	rs78637206	94814409	0.73	0.902267913485346	0.81	1.06340942734078	0.17016386644126	0.923088850700519	0.0086	0.008	0.0897	0.0237	0.0485	0.0268	0.0244	0.0286	0.0038	0.0418	0.0452	0.1019	0.0075	0.0385	0.0868	0.0248	0.0279	0.0066	0.005	0.0199	0.0179	0.1259	0.0373	0.097	0.0439	0.0042
5	rs10053324	94819150	0.73	0.902267913485346	0.81	1.06340942734078	0.169738027566504	0.920726576300086	0.0086	0.008	0.0897	0.0237	0.0485	0.0268	0.0244	0.0286	0.0038	0.0418	0.0452	0.1019	0.0075	0.0385	0.0868	0.0248	0.0279	0.0066	0.005	0.0199	0.0179	0.1259	0.0373	0.097	0.0439	0.0042
5	rs71630717	94823402	0.73	0.902267913485346	0.81	1.06340942734078	0.169100434033558	0.907991320263125	0.0086	0.008	0.0897	0.0237	0.0485	0.0268	0.0244	0.0286	0.0038	0.0418	0.0452	0.1019	0.0075	0.0385	0.0868	0.0248	0.0279	0.0066	0.005	0.0199	0.0179	0.1259	0.0373	0.097	0.0439	0.0042
5	rs2303650	94826655	0.73	0.902267913485346	0.81	1.06340942734078	0.167864669741214	0.900774882932155	0.0086	0.008	0.0897	0.0237	0.0485	0.0268	0.0244	0.0285	0.0038	0.0418	0.0452	0.1019	0.0075	0.0385	0.0868	0.0248	0.0279	0.0066	0.005	0.0199	0.0179	0.1259	0.0373	0.097	0.0439	0.0042
5	rs185098645	94853659	0.73	0.902267913485346	0.81	1.06340942734078	0.137773831747193	0.813733953453264	0.0086	0.0077	0.0897	0.0237	0.0485	0.0268	0.0244	0.0285	0.0038	0.0419	0.0451	0.1022	0.0075	0.0384	0.087	0.0248	0.0279	0.0066	0.0049	0.0198	0.0178	0.1257	0.037	0.0973	0.0442	0.0041
5	rs76988871	94854709	0.73	0.902267913485346	0.81	1.06340942734078	0.137648482644332	0.814501518209793	0.0086	0.0077	0.0897	0.0237	0.0485	0.0268	0.0244	0.0285	0.0038	0.0419	0.0451	0.1022	0.0075	0.0384	0.087	0.0248	0.0279	0.0066	0.0049	0.0198	0.0178	0.1257	0.037	0.0973	0.0442	0.0041
5	rs17084873	94861118	0.73	0.902267913485346	0.81	1.06340942734078	0.135714321809004	0.822954769736329	0.0086	0.0077	0.0897	0.0237	0.0485	0.0268	0.0244	0.0285	0.0038	0.0418	0.0451	0.1022	0.0075	0.0383	0.0871	0.0248	0.0279	0.0066	0.0049	0.0198	0.0178	0.1257	0.0369	0.0974	0.0442	0.0041
5	rs114799697	94862658	0.73	0.902267913485346	0.81	1.06340942734078	0.131712144834719	0.809285094258294	0.0086	0.0077	0.0897	0.0237	0.0485	0.0268	0.0243	0.0285	0.0037	0.0418	0.0451	0.1022	0.0075	0.0384	0.0871	0.0247	0.0279	0.0066	0.0049	0.0198	0.0178	0.1257	0.0369	0.0975	0.0442	0.0041
5	rs114034911	94866803	0.73	0.902267913485346	0.81	1.06340942734078	0.128923400481594	0.774945814380718	0.0085	0.0077	0.0898	0.0236	0.0485	0.0267	0.0241	0.0285	0.0037	0.042	0.045	0.1022	0.0075	0.0384	0.0872	0.0247	0.0279	0.0066	0.0049	0.0198	0.0178	0.1257	0.0369	0.0975	0.0442	0.0041
5	rs17084904	94903970	0.73	0.902267913485346	0.81	1.06340942734078	0.122546658624723	0.739427236922252	0.0084	0.0077	0.0899	0.0236	0.0485	0.0265	0.0241	0.0283	0.0037	0.042	0.0449	0.1025	0.0075	0.0384	0.0877	0.0246	0.0279	0.0065	0.0048	0.0198	0.0177	0.126	0.0367	0.0978	0.0442	0.004
5	rs79285849	94905843	0.73	0.902267913485346	0.83	0.907803730152893	0.122400698039561	0.735970595055926	0.0084	0.0077	0.0899	0.0236	0.0485	0.0265	0.0241	0.0283	0.0037	0.042	0.0449	0.1025	0.0075	0.0384	0.0877	0.0246	0.0279	0.0065	0.0048	0.0198	0.0177	0.126	0.0367	0.0978	0.0442	0.004
5	rs17084917	94927843	0.73	0.902267913485346	0.83	0.907803730152893	0.118128225712375	0.723825716354226	0.0084	0.0076	0.0898	0.0235	0.0485	0.0265	0.024	0.0283	0.0037	0.042	0.0449	0.1026	0.0074	0.0384	0.0879	0.0246	0.0279	0.0065	0.0048	0.0198	0.0176	0.126	0.0367	0.098	0.0442	0.0039
5	rs17084927	94939193	0.73	0.902267913485346	0.83	0.907803730152893	0.109997285613495	0.716500593820284	0.0084	0.0076	0.0896	0.0234	0.0484	0.0265	0.0239	0.0283	0.0036	0.0421	0.0447	0.1027	0.0074	0.0385	0.0881	0.0246	0.0279	0.0065	0.0048	0.0198	0.0176	0.126	0.0366	0.0982	0.0442	0.0039
5	rs10075788	94949253	0.73	0.902267913485346	0.83	0.907803730152893	0.0990411286479222	0.655436954114355	0.0083	0.0072	0.0898	0.0236	0.0473	0.0263	0.0229	0.0282	0.0035	0.0433	0.0435	0.1044	0.0071	0.0385	0.0905	0.0241	0.0278	0.0063	0.0049	0.0194	0.0175	0.1267	0.035	0.0982	0.0455	0.0042
5	rs77205314	94954709	0.73	0.902267913485346	0.83	0.907803730152893	0.0538673073253026	0.499529765467314	0.0077	0.0067	0.0917	0.0234	0.0468	0.0259	0.0227	0.0289	0.0033	0.0441	0.0427	0.1058	0.0059	0.038	0.0925	0.0237	0.0277	0.0054	0.0047	0.0194	0.017	0.1281	0.0327	0.0988	0.0458	0.0042
5	rs2194051	94955602	0.73	0.902267913485346	0.83	0.907803730152893	0.0628464447796627	0.490508216894678	0.0077	0.0066	0.0921	0.0234	0.0467	0.0258	0.0226	0.029	0.0033	0.0443	0.0426	0.1061	0.0056	0.0379	0.0928	0.0237	0.0277	0.0053	0.0047	0.0194	0.0169	0.1283	0.0324	0.099	0.0459	0.0042
5	rs10038242	94955783	0.73	0.902267913485346	0.83	0.907803730152893	0.0623318203150623	0.499666778159283	0.0077	0.0066	0.0921	0.0234	0.0467	0.0258	0.0226	0.029	0.0033	0.0443	0.0426	0.1061	0.0056	0.0379	0.0929	0.0237	0.0277	0.0052	0.0047	0.0194	0.0169	0.1283	0.0324	0.099	0.0459	0.0043
5	rs28503912	94957903	0.73	0.902267913485346	0.83	0.907803730152893	0.0572840871539975	0.478410021180755	0.0077	0.0066	0.0924	0.0233	0.0468	0.0257	0.0225	0.0296	0.0033	0.0444	0.0423	0.1058	0.0053	0.0378	0.0931	0.0236	0.0278	0.0053	0.0046	0.0195	0.0169	0.1281	0.0323	0.099	0.0462	0.0043
5	rs10476658	94962981	0.73	0.902267913485346	0.83	0.907803730152893	0.0402104660705712	0.371507087388073	0.0077	0.0065	0.0929	0.0227	0.0467	0.0255	0.022	0.0301	0.0032	0.0448	0.042	0.1063	0.0048	0.038	0.0943	0.0231	0.0274	0.0053	0.0045	0.0197	0.0171	0.1274	0.032	0.0987	0.0468	0.0043
5	rs6890832	94975592	0.73	0.902267913485346	0.83	0.907803730152893	0.0499637939996503	0.407533858690854	0.0078	0.0065	0.0931	0.0227	0.0468	0.0252	0.022	0.0302	0.0032	0.045	0.0419	0.1062	0.0047	0.038	0.0944	0.0234	0.0276	0.0052	0.0044	0.0197	0.0173	0.1273	0.0319	0.0985	0.0469	0.0043
5	rs17790731	94983529	0.73	0.902267913485346	0.84	0.835693000351761	0.055171613878246	0.432667485656692	0.0077	0.0065	0.0933	0.0226	0.0468	0.0251	0.022	0.0303	0.0032	0.045	0.0419	0.1061	0.0047	0.0379	0.0945	0.0234	0.0278	0.0052	0.0044	0.0198	0.0174	0.1271	0.0319	0.0987	0.0468	0.0042
5	rs80216551	94985567	0.73	0.902267913485346	0.84	0.835693000351761	0.055575786893109	0.433327400364691	0.0077	0.0065	0.0933	0.0226	0.0468	0.0251	0.022	0.0303	0.0032	0.045	0.0419	0.1061	0.0047	0.0379	0.0945	0.0234	0.0278	0.0052	0.0044	0.0198	0.0174	0.1271	0.0319	0.0987	0.0468	0.0042
5	rs12189300	94987683	0.73	0.902267913485346	0.84	0.835693000351761	0.0557874418660301	0.440073853119192	0.0077	0.0065	0.0933	0.0226	0.0468	0.0251	0.022	0.0303	0.0032	0.045	0.0419	0.1061	0.0047	0.0379	0.0945	0.0234	0.0278	0.0052	0.0044	0.0198	0.0174	0.1271	0.0319	0.0987	0.0468	0.0042
5	rs17084946	94987809	0.73	0.902267913485346	0.83	0.907803730152893	0.0557344778051676	0.439543715181825	0.0077	0.0065	0.0933	0.0226	0.0468	0.0251	0.022	0.0303	0.0032	0.045	0.0419	0.1061	0.0047	0.0379	0.0945	0.0234	0.0278	0.0052	0.0044	0.0198	0.0174	0.1271	0.0319	0.0987	0.0468	0.0042
5	rs76775438	94988094	0.73	0.902267913485346	0.83	0.907803730152893	0.0596525662619586	0.429108613084435	0.0077	0.0065	0.0933	0.0225	0.0468	0.0251	0.0217	0.0303	0.0032	0.0451	0.0419	0.1062	0.0047	0.0379	0.0945	0.0234	0.0278	0.0052	0.0044	0.0198	0.0173	0.1271	0.0319	0.0988	0.0468	0.0042
5	rs76098529	94989702	0.73	0.902267913485346	0.83	0.907803730152893	0.0590086282323074	0.425557653857515	0.0077	0.0065	0.0933	0.0225	0.0468	0.0251	0.0217	0.0303	0.0032	0.0451	0.0419	0.1062	0.0047	0.0379	0.0945	0.0234	0.0278	0.0052	0.0044	0.0198	0.0173	0.1271	0.0319	0.0988	0.0468	0.0042
5	rs41276253	94991211	0.73	0.902267913485346	0.82	0.983693090035176	0.0575000508079335	0.430952969911439	0.0077	0.0065	0.0933	0.0225	0.0468	0.0251	0.0217	0.0303	0.0032	0.0451	0.0419	0.1061	0.0047	0.0379	0.0945	0.0234	0.0278	0.0052	0.0044	0.0198	0.0173	0.1272	0.0319	0.0988	0.0468	0.0042
5	rs115446935	94993788	0.73	0.902267913485346	0.82	0.983693090035176	0.0561946150751137	0.445783551215112	0.0077	0.0066	0.0933	0.0225	0.0468	0.0251	0.0217	0.0303	0.0032	0.045	0.0419	0.106	0.0047	0.038	0.0945	0.0234	0.0278	0.0052	0.0044	0.0198	0.0173	0.1272	0.0319	0.0988	0.0468	0.0042
5	rs34297786	94994467	0.73	0.902267913485346	0.81	1.06340942734078	0.0557874418660301	0.444719801924558	0.0077	0.0066	0.0933	0.0225	0.0467	0.0251	0.0217	0.0301	0.0033	0.0451	0.042	0.106	0.0047	0.038	0.0945	0.0234	0.0278	0.0052	0.0044	0.0198	0.0173	0.1272	0.0319	0.0988	0.0468	0.0042
5	rs59387574	94994999	0.73	0.902267913485346	0.81	1.06340942734078	0.0558581128158139	0.434383823819548	0.0077	0.0066	0.0933	0.0225	0.0467	0.0251	0.0217	0.0301	0.0033	0.0451	0.042	0.106	0.0047	0.038	0.0945	0.0234	0.0278	0.0052	0.0044	0.0198	0.0173	0.1272	0.0319	0.0988	0.0468	0.0042
5	rs17084956	94995188	0.73	0.902267913485346	0.81	1.06340942734078	0.0556815472943913	0.433591441658825	0.0077	0.0066	0.0933	0.0225	0.0467	0.0251	0.0217	0.0301	0.0033	0.0451	0.042	0.106	0.0047	0.038	0.0945	0.0234	0.0278	0.0052	0.0044	0.0198	0.0173	0.1272	0.0319	0.0988	0.0468	0.0042
5	rs116764979	94996752	0.73	0.902267913485346	0.81	1.06340942734078	0.0553119724910226	0.426346069351981	0.0077	0.0066	0.0933	0.0225	0.0469	0.0251	0.0217	0.0301	0.0033	0.0451	0.042	0.106	0.0047	0.038	0.0945	0.0234	0.0278	0.0052	0.0044	0.0198	0.0173	0.1273	0.0319	0.0988	0.0466	0.0042
5	rs77890572	94999986	0.73	0.902267913485346	0.81	1.06340942734078	0.0557521287639643	0.43504443791788	0.0077	0.0066	0.0933	0.0225	0.047	0.0251	0.0217	0.0301	0.0033	0.0451	0.042	0.106	0.0047	0.038	0.0945	0.0234	0.0278	0.0052	0.0044	0.0198	0.0173	0.1273	0.0319	0.0988	0.0465	0.0042
5	rs75223744	95000840	0.73	0.902267913485346	0.81	1.06340942734078	0.0538845609989589	0.438483950564184	0.0078	0.0066	0.0933	0.0225	0.047	0.0251	0.0217	0.0298	0.0033	0.0451	0.042	0.106	0.0047	0.0383	0.0945	0.0234	0.0278	0.0052	0.0044	0.0198	0.0173	0.1273	0.0319	0.0988	0.0465	0.0042
5	rs62365881	95003106	0.73	0.902267913485346	0.81	1.06340942734078	0.0538328110707608	0.452981416287742	0.0077	0.0066	0.0933	0.0224	0.047	0.025	0.0218	0.0299	0.0033	0.0451	0.042	0.1059	0.0047	0.0383	0.0946	0.0235	0.0279	0.0052	0.0044	0.0198	0.0173	0.1273	0.0318	0.0987	0.0465	0.0042
5	rs115935218	95005535	0.73	0.902267913485346	0.81	1.06340942734078	0.0526007772069318	0.426608961834101	0.0078	0.0067	0.0933	0.0224	0.0472	0.0249	0.0218	0.0301	0.0034	0.045	0.0419	0.1056	0.0047	0.0381	0.0946	0.0237	0.028	0.0052	0.0044	0.0199	0.0171	0.1275	0.0317	0.0987	0.0464	0.0042
5	rs384537	95008129	0.73	0.902267913485346	0.81	1.06340942734078	0.0702436830162882	0.513002198907397	0.0078	0.0068	0.0933	0.0224	0.0473	0.0249	0.0218	0.0302	0.0035	0.045	0.0419	0.1054	0.0047	0.0381	0.0946	0.0238	0.0281	0.0052	0.0044	0.0199	0.0171	0.1275	0.0317	0.0987	0.0463	0.0042
5	rs6890085	95008736	0.73	0.902267913485346	0.8	1.14699780192835	0.072214321676954	0.509143664133725	0.0078	0.0068	0.0933	0.0224	0.0473	0.0249	0.0218	0.0302	0.0035	0.045	0.0419	0.1054	0.0047	0.0381	0.0947	0.0238	0.0281	0.0052	0.0044	0.0199	0.017	0.1276	0.0317	0.0987	0.0463	0.0042
5	rs55796768	95011189	0.73	0.902267913485346	0.8	1.14699780192835	0.0706349758292628	0.50873068719222	0.0078	0.0068	0.0934	0.0223	0.0473	0.0248	0.0218	0.0302	0.0034	0.0449	0.0419	0.1053	0.0047	0.038	0.095	0.0238	0.0282	0.0052	0.0043	0.0199	0.017	0.1277	0.0317	0.0985	0.0463	0.0042
5	rs2548123	95012827	0.73	0.902267913485346	0.8	1.14699780192835	0.0696287314269087	0.516868076764028	0.0078	0.0068	0.0934	0.0223	0.0473	0.0248	0.0218	0.0302	0.0034	0.0449	0.0418	0.1054	0.0047	0.038	0.095	0.0239	0.0282	0.0051	0.0043	0.0199	0.0169	0.1278	0.0317	0.0985	0.0463	0.0042
5	rs116766314	95013018	0.73	0.902267913485346	0.79	1.23450020912344	0.0659929923328082	0.503369734103132	0.0078	0.0068	0.0934	0.0223	0.0473	0.0248	0.0218	0.0302	0.0034	0.0448	0.0418	0.1054	0.0047	0.038	0.095	0.0239	0.0282	0.0051	0.0043	0.0199	0.0169	0.1278	0.0317	0.0985	0.0463	0.0042
5	rs72783407	95014441	0.73	0.902267913485346	0.8	1.14699780192835	0.0721306318381013	0.516315360707553	0.0078	0.0068	0.0935	0.0224	0.0473	0.0248	0.0218	0.0302	0.0034	0.0447	0.0418	0.1054	0.0047	0.038	0.095	0.0239	0.0283	0.0051	0.0043	0.0199	0.0169	0.1278	0.0317	0.0985	0.0463	0.0041
5	rs115650403	95016145	0.73	0.902267913485346	0.8	1.14699780192835	0.0746687979547041	0.526703438630569	0.0078	0.0068	0.0936	0.0225	0.0473	0.0249	0.0218	0.0302	0.0034	0.0446	0.0418	0.1054	0.0047	0.0379	0.095	0.0239	0.0284	0.0051	0.0043	0.0199	0.0169	0.1278	0.0316	0.0985	0.0463	0.0041
5	rs153906	95016822	0.73	0.902267913485346	0.8	1.14699780192835	0.0751403088420752	0.532543317198004	0.0078	0.0068	0.0936	0.0225	0.0473	0.025	0.0218	0.0303	0.0034	0.0445	0.0418	0.1054	0.0047	0.0379	0.0949	0.0239	0.0284	0.0051	0.0043	0.0199	0.0169	0.1278	0.0316	0.0985	0.0463	0.0041
5	rs188476	95017557	0.73	0.902267913485346	0.8	1.14699780192835	0.0741779058945424	0.526564590163314	0.0078	0.0068	0.0936	0.0226	0.0473	0.025	0.0218	0.0303	0.0034	0.0445	0.0418	0.1054	0.0047	0.0379	0.0949	0.0239	0.0285	0.0051	0.0043	0.0199	0.0169	0.1278	0.0316	0.0985	0.0463	0.0041
5	rs75634816	95017605	0.73	0.902267913485346	0.8	1.14699780192835	0.0744551091378193	0.526981163033203	0.0078	0.0068	0.0936	0.0226	0.0473	0.025	0.0218	0.0303	0.0034	0.0445	0.0418	0.1054	0.0047	0.0379	0.0949	0.0239	0.0285	0.0051	0.0043	0.0199	0.0169	0.1278	0.0316	0.0985	0.0463	0.0041
5	rs77881626	95017852	0.73	0.902267913485346	0.79	1.23450020912344	0.0751188348796026	0.522403404374063	0.0078	0.0068	0.0936	0.0226	0.0472	0.025	0.0218	0.0303	0.0034	0.0445	0.0418	0.1054	0.0047	0.0379	0.0949	0.0239	0.0285	0.0051	0.0043	0.0199	0.0169	0.1278	0.0316	0.0985	0.0463	0.0041
5	rs114804415	95018156	0.73	0.902267913485346	0.79	1.23450020912344	0.0768493082935471	0.5226805591824	0.0078	0.0068	0.0936	0.0226	0.0472	0.025	0.0218	0.0303	0.0034	0.0445	0.0418	0.1054	0.0047	0.0379	0.0949	0.0239	0.0285	0.0051	0.0043	0.0199	0.0169	0.1278	0.0316	0.0985	0.0463	0.0041
5	rs460697	95018939	0.73	0.902267913485346	0.79	1.23450020912344	0.0778119312855507	0.522819150413665	0.0078	0.0068	0.0937	0.0225	0.0472	0.0249	0.0218	0.0302	0.0034	0.0446	0.0418	0.1055	0.0047	0.0379	0.0948	0.0239	0.0284	0.0051	0.0043	0.0199	0.0169	0.1278	0.0316	0.0985	0.0463	0.0041
5	rs78408766	95021229	0.73	0.902267913485346	0.79	1.23450020912344	0.0784285335697955	0.509694432018193	0.0078	0.0068	0.0937	0.0225	0.0471	0.0249	0.0218	0.0302	0.0034	0.0447	0.0418	0.1055	0.0047	0.0379	0.0948	0.0239	0.0284	0.0051	0.0043	0.0199	0.0169	0.1278	0.0316	0.0985	0.0463	0.0041
5	rs7737798	95022534	0.73	0.902267913485346	0.79	1.23450020912344	0.0797603861920772	0.513691997043079	0.0078	0.0068	0.0937	0.0225	0.047	0.0249	0.0218	0.0302	0.0034	0.0447	0.0418	0.1055	0.0047	0.0379	0.0948	0.0239	0.0284	0.0051	0.0043	0.0199	0.0169	0.1278	0.0316	0.0985	0.0463	0.0041
5	rs1833594	95026969	0.73	0.902267913485346	0.79	1.23450020912344	0.0633638611801438	0.443125444098646	0.0079	0.0068	0.0937	0.0224	0.047	0.0248	0.0217	0.0302	0.0034	0.0447	0.0418	0.1055	0.0047	0.038	0.0949	0.0238	0.0287	0.0051	0.0043	0.0198	0.0167	0.1278	0.0316	0.0985	0.0464	0.0042
5	rs1422135	95027044	0.73	0.902267913485346	0.79	1.23450020912344	0.0733503085460639	0.423982003585554	0.0079	0.0068	0.0937	0.0224	0.0471	0.0248	0.0217	0.0302	0.0031	0.0447	0.0418	0.1055	0.0047	0.0379	0.0951	0.0238	0.0287	0.0051	0.0043	0.0198	0.0167	0.1278	0.0316	0.0984	0.0465	0.0041
5	rs169883	95033841	0.73	0.902267913485346	0.79	1.23450020912344	0.0676845117794569	0.424113247561946	0.0079	0.0068	0.0937	0.0223	0.0472	0.0248	0.0217	0.0302	0.0031	0.0447	0.0418	0.1055	0.0048	0.0379	0.0951	0.0238	0.0287	0.0051	0.0043	0.0198	0.0167	0.1278	0.0316	0.0984	0.0465	0.0041
5	rs153914	95034918	0.73	0.902267913485346	0.79	1.23450020912344	0.0675040820664571	0.422670167038605	0.0079	0.0068	0.0937	0.0223	0.0472	0.0248	0.0217	0.0302	0.0031	0.0447	0.0418	0.1055	0.0048	0.0379	0.0951	0.0238	0.0287	0.0051	0.0043	0.0198	0.0167	0.1278	0.0316	0.0984	0.0465	0.0041
5	rs4352620	95044186	0.73	0.902267913485346	0.79	1.23450020912344	0.0438701055407545	0.376451481525847	0.0082	0.0066	0.0949	0.0216	0.0477	0.0241	0.0213	0.0301	0.0034	0.0452	0.0414	0.1047	0.0055	0.0391	0.0964	0.0238	0.0282	0.0054	0.0042	0.0195	0.0162	0.1274	0.0314	0.0963	0.0473	0.0043
5	rs76576394	95054121	0.73	0.902267913485346	0.79	1.23450020912344	0.0265854015181668	0.265006842170924	0.0084	0.0067	0.0949	0.0206	0.0487	0.0232	0.0212	0.0305	0.0034	0.0453	0.0405	0.1049	0.0057	0.0393	0.0977	0.0235	0.0273	0.0055	0.0043	0.0191	0.0158	0.128	0.0307	0.0958	0.0484	0.0044
5	rs72783432	95059537	0.73	0.902267913485346	0.79	1.23450020912344	0.0198222405995393	0.250706823069228	0.0085	0.0067	0.0951	0.0203	0.0489	0.0229	0.0211	0.0306	0.0034	0.0451	0.0408	0.105	0.0058	0.0395	0.0978	0.0233	0.0269	0.0055	0.0043	0.0186	0.0157	0.1283	0.0306	0.0956	0.0489	0.0045
5	rs75966684	95062443	0.73	0.902267913485346	0.79	1.23450020912344	0.0200547947069748	0.241424953590957	0.0085	0.0068	0.0952	0.0201	0.049	0.0228	0.0211	0.0307	0.0034	0.0451	0.0409	0.105	0.0059	0.0395	0.0978	0.0233	0.0268	0.0055	0.0043	0.0184	0.0157	0.1283	0.0306	0.0955	0.0491	0.0045
5	rs3806895	95066296	0.73	0.902267913485346	0.79	1.23450020912344	0.0204467742253716	0.262263898494917	0.0085	0.0068	0.0953	0.0201	0.049	0.0228	0.0211	0.0307	0.0034	0.0451	0.041	0.105	0.0059	0.0396	0.0978	0.0233	0.0268	0.0055	0.0043	0.0183	0.0156	0.1283	0.0306	0.0955	0.0491	0.0045
5	rs114988608	95066700	0.73	0.902267913485346	0.79	1.23450020912344	0.0204117085941484	0.261807608332423	0.0085	0.0068	0.0953	0.0201	0.049	0.0228	0.0211	0.0307	0.0034	0.0451	0.041	0.105	0.0059	0.0396	0.0978	0.0233	0.0268	0.0055	0.0043	0.0183	0.0156	0.1283	0.0306	0.0955	0.0492	0.0045
5	rs78486362	95079325	0.73	0.902267913485346	0.79	1.23450020912344	0.0210048314965035	0.251719950842985	0.0085	0.0068	0.0956	0.0199	0.0491	0.0225	0.0212	0.0307	0.0034	0.0451	0.0413	0.105	0.0059	0.0396	0.0976	0.0233	0.0267	0.0056	0.0043	0.0181	0.0155	0.1282	0.0307	0.0954	0.0494	0.0045
5	rs77633216	95085509	0.73	0.902267913485346	0.79	1.23450020912344	0.0225279180295855	0.259529890680576	0.0085	0.0068	0.0956	0.0199	0.0491	0.0225	0.0212	0.0307	0.0034	0.0451	0.0413	0.1051	0.0059	0.0396	0.0976	0.0233	0.0266	0.0056	0.0043	0.0181	0.0155	0.1282	0.0307	0.0954	0.0495	0.0045
5	rs34899	95091201	0.73	0.902267913485346	0.79	1.23450020912344	0.0271509689358855	0.273288684295087	0.0086	0.0068	0.0957	0.0199	0.0492	0.0224	0.0213	0.0307	0.0034	0.0451	0.0413	0.1051	0.0059	0.0396	0.0976	0.0233	0.0266	0.0056	0.0043	0.018	0.0155	0.1282	0.0307	0.0954	0.0495	0.0045
5	rs72783474	95095768	0.73	0.902267913485346	0.79	1.23450020912344	0.0240006871827741	0.252283357420548	0.0086	0.0069	0.0956	0.0198	0.0493	0.0224	0.0212	0.0309	0.0034	0.0452	0.0413	0.1052	0.0059	0.0397	0.0976	0.0233	0.0266	0.0056	0.0043	0.018	0.0155	0.1281	0.0308	0.0953	0.0495	0.0045
5	rs62364384	95100569	0.73	0.902267913485346	0.79	1.23450020912344	0.025264353034124	0.262720436874489	0.0086	0.0069	0.0954	0.0198	0.0494	0.0224	0.0212	0.031	0.0034	0.0452	0.0412	0.1052	0.0059	0.0397	0.0977	0.0233	0.0266	0.0056	0.0043	0.018	0.0154	0.128	0.0308	0.0953	0.0495	0.0045
5	rs115465066	95101019	0.73	0.902267913485346	0.79	1.23450020912344	0.0246267238377614	0.256578203829785	0.0086	0.0069	0.0954	0.0198	0.0494	0.0224	0.0212	0.031	0.0034	0.0452	0.0412	0.1052	0.0059	0.0397	0.0977	0.0233	0.0266	0.0056	0.0043	0.018	0.0154	0.128	0.0308	0.0953	0.0495	0.0045
5	rs13188464	95108891	0.73	0.902267913485346	0.79	1.23450020912344	0.0232030338844832	0.230939624699102	0.0086	0.0069	0.0951	0.0196	0.0496	0.0223	0.0212	0.0312	0.0034	0.0453	0.0412	0.1053	0.0058	0.0398	0.0977	0.0233	0.0265	0.0056	0.0043	0.0179	0.0153	0.1279	0.0309	0.0955	0.0493	0.0045
5	rs7735516	95112506	0.73	0.902267913485346	0.79	1.23450020912344	0.00963867290184437	0.174056350721269	0.0076	0.0079	0.0958	0.018	0.0496	0.0205	0.0202	0.0309	0.0035	0.0427	0.0403	0.1072	0.0052	0.0403	0.1015	0.0235	0.0252	0.0054	0.004	0.0171	0.0149	0.1267	0.032	0.099	0.0505	0.0046
5	rs3777218	95112866	0.73	0.902267913485346	0.79	1.23450020912344	0.0149626412930079	0.141913448067169	0.0075	0.0079	0.0956	0.0179	0.0496	0.0203	0.0201	0.031	0.0034	0.0425	0.0404	0.1077	0.0052	0.0406	0.1019	0.0236	0.0251	0.0053	0.004	0.0171	0.015	0.1267	0.031	0.0994	0.0513	0.0045
5	rs41276257	95115959	0.74	0.82166312078733	0.79	1.23450020912344	0.0111408289423179	0.0222984157894186	0.0069	0.0083	0.0959	0.0167	0.0494	0.0193	0.0189	0.0316	0.0028	0.0403	0.0394	0.1099	0.0039	0.0417	0.1045	0.0237	0.0241	0.0044	0.0033	0.0174	0.0157	0.1279	0.03	0.1011	0.0532	0.0038
5	rs74737596	95116760	0.73	0.902267913485346	0.79	1.23450020912344	0.0133815360701951	0.0170459991428332	0.0068	0.0084	0.096	0.0164	0.0496	0.0192	0.0186	0.0317	0.0027	0.0399	0.0393	0.1108	0.0037	0.0418	0.1048	0.0237	0.0239	0.0043	0.0032	0.0174	0.0159	0.1281	0.0297	0.1013	0.0535	0.0037
5	rs3822754	95117215	0.73	0.902267913485346	0.79	1.23450020912344	0.0150395586202535	0.020083339328923	0.0068	0.0084	0.096	0.0164	0.0496	0.0192	0.0186	0.0317	0.0027	0.0398	0.0393	0.1108	0.0037	0.0418	0.1048	0.0237	0.0239	0.0043	0.0032	0.0174	0.016	0.1281	0.0297	0.1014	0.0535	0.0037
5	rs11738579	95119842	0.73	0.902267913485346	0.79	1.23450020912344	0.0151308372363656	0.0170091156843629	0.0068	0.0085	0.0961	0.0163	0.0497	0.0192	0.0186	0.0317	0.0027	0.0398	0.0393	0.111	0.0036	0.0419	0.1048	0.0236	0.0238	0.0043	0.0032	0.0175	0.016	0.1281	0.0298	0.1014	0.0535	0.0036
5	rs76739131	95122624	0.73	0.902267913485346	0.79	1.23450020912344	0.0131010804374419	0.0147651151954679	0.0068	0.0085	0.0962	0.0163	0.0498	0.0192	0.0186	0.0316	0.0026	0.0399	0.0393	0.111	0.0036	0.0419	0.1047	0.0235	0.0237	0.0043	0.0032	0.0175	0.016	0.1279	0.0298	0.1015	0.0536	0.0036
5	rs74472993	95137427	0.73	0.902267913485346	0.79	1.23450020912344	0.0102925018064402	0.0175290598208466	0.0068	0.0084	0.0964	0.0161	0.05	0.0192	0.0185	0.0316	0.0025	0.0401	0.0392	0.1111	0.0034	0.0422	0.1045	0.0234	0.0235	0.0046	0.0031	0.0175	0.016	0.1274	0.03	0.1018	0.0537	0.0034
5	rs55933762	95139224	0.73	0.902267913485346	0.79	1.23450020912344	0.00904070398012345	0.0176790280693076	0.0068	0.0083	0.0966	0.016	0.0502	0.0192	0.0184	0.0316	0.0024	0.0402	0.0393	0.1112	0.0033	0.0425	0.1043	0.0233	0.0233	0.0048	0.003	0.0175	0.016	0.127	0.0301	0.102	0.0538	0.0033
5	rs11135434	95143598	0.73	0.902267913485346	0.79	1.23450020912344	0.00377970448015823	0.00459988669159516	0.0073	0.0082	0.0976	0.0154	0.0508	0.019	0.0181	0.0315	0.0021	0.0407	0.0381	0.1125	0.003	0.0433	0.1048	0.0224	0.0224	0.0047	0.0026	0.0175	0.0162	0.1277	0.0301	0.1022	0.0537	0.0029
5	rs889226	95144589	0.73	0.902267913485346	0.79	1.23450020912344	0.00424852382816616	0.00419691705718303	0.0073	0.0081	0.0993	0.0149	0.0512	0.0189	0.0176	0.0313	0.002	0.0407	0.0368	0.1128	0.0029	0.0432	0.1053	0.0219	0.0214	0.0045	0.0026	0.0179	0.016	0.1276	0.0304	0.1035	0.0539	0.0028
5	rs9784676	95144618	0.72	0.987657439684474	0.79	1.23450020912344	0.00422457860220919	0.00419691705718303	0.0073	0.0081	0.0994	0.0149	0.0512	0.0189	0.0176	0.0313	0.002	0.0407	0.0367	0.1128	0.0029	0.0432	0.1054	0.0219	0.0214	0.0045	0.0026	0.0179	0.016	0.1276	0.0304	0.1035	0.0539	0.0028
5	rs17085125	95145133	0.72	0.987657439684474	0.79	1.23450020912344	0.00739869701416575	0.00160466435106869	0.0072	0.0081	0.1009	0.0149	0.0511	0.0188	0.0176	0.0312	0.0019	0.0408	0.0356	0.1132	0.0028	0.0432	0.1057	0.0218	0.0212	0.0044	0.0026	0.0179	0.0159	0.1275	0.0303	0.1036	0.0539	0.0027
5	rs7700814	95148129	0.72	0.987657439684474	0.79	1.23450020912344	0.00828183528121893	0.0026556328166852	0.0072	0.008	0.1011	0.0151	0.0507	0.0186	0.0175	0.0307	0.0017	0.0405	0.0338	0.1163	0.0026	0.0432	0.1065	0.0215	0.0203	0.0039	0.0024	0.018	0.0153	0.1297	0.0296	0.1041	0.0544	0.0023
5	rs17085130	95148260	0.72	0.987657439684474	0.79	1.23450020912344	0.00814844994932585	0.00260024479403566	0.0072	0.008	0.1011	0.0151	0.0507	0.0186	0.0175	0.0307	0.0017	0.0405	0.0338	0.1163	0.0026	0.0431	0.1066	0.0215	0.0203	0.0038	0.0024	0.018	0.0153	0.1297	0.0296	0.104	0.0544	0.0023
5	rs1047420	95150245	0.72	0.987657439684474	0.79	1.23450020912344	0.0074645807316105	0.00403778469643202	0.0073	0.0081	0.1012	0.0151	0.0506	0.0186	0.0175	0.0305	0.0017	0.0404	0.0338	0.1166	0.0027	0.0431	0.1067	0.0214	0.0203	0.0037	0.0023	0.018	0.015	0.1301	0.0294	0.1039	0.0546	0.0023
5	rs74587548	95154174	0.71	1.0779007643746	0.79	1.23450020912344	0.00670688020992249	0.00358025681480751	0.0073	0.008	0.1012	0.0148	0.05	0.0182	0.0171	0.0308	0.0018	0.0402	0.0338	0.1174	0.0027	0.0438	0.1067	0.0212	0.0198	0.0037	0.0024	0.018	0.0145	0.1307	0.0297	0.1039	0.055	0.0022
5	rs3822751	95154210	0.71	1.0779007643746	0.79	1.23450020912344	0.00677180877797523	0.00395081037694735	0.0073	0.008	0.1012	0.0148	0.05	0.0182	0.0171	0.0308	0.0018	0.0402	0.0338	0.1175	0.0027	0.0438	0.1067	0.0212	0.0198	0.0037	0.0024	0.018	0.0145	0.1308	0.0297	0.1039	0.055	0.0022
5	rs3756705	95159822	0.71	1.0779007643746	0.79	1.23450020912344	0.00789523324679647	0.00304632870133943	0.0079	0.0079	0.1012	0.0147	0.05	0.0178	0.0169	0.0307	0.0018	0.0407	0.0337	0.118	0.0027	0.0435	0.107	0.0212	0.0196	0.0037	0.0022	0.018	0.0141	0.1307	0.0295	0.1041	0.0554	0.0022
5	rs35008216	95160697	0.71	1.0779007643746	0.79	1.23450020912344	0.00896917737303815	0.00367935822891247	0.0079	0.008	0.1013	0.0146	0.05	0.0178	0.0169	0.0307	0.0018	0.0407	0.0336	0.118	0.0028	0.0435	0.1069	0.0212	0.0196	0.0037	0.0022	0.018	0.014	0.1306	0.0294	0.1041	0.0556	0.0022
5	rs6871404	95163833	0.71	1.0779007643746	0.79	1.23450020912344	0.0115323812580356	0.00748459053134696	0.008	0.0082	0.1012	0.0146	0.0501	0.0177	0.0169	0.0307	0.0018	0.0408	0.0335	0.1181	0.0028	0.0433	0.1069	0.0212	0.0195	0.0037	0.0022	0.0181	0.0138	0.1307	0.0293	0.1042	0.0558	0.0022
5	rs76679167	95168422	0.71	1.0779007643746	0.79	1.23450020912344	0.0109295067276816	0.005589721542977	0.008	0.0081	0.1012	0.0145	0.05	0.0178	0.0169	0.0307	0.0019	0.0409	0.0335	0.1181	0.0028	0.0433	0.1069	0.0212	0.0194	0.0037	0.0022	0.0181	0.0136	0.1306	0.0292	0.1042	0.056	0.0022
5	rs6420125	95177641	0.71	1.0779007643746	0.79	1.23450020912344	0.0121240304076424	0.00569436795020911	0.008	0.008	0.101	0.0144	0.0495	0.018	0.0168	0.0309	0.002	0.0414	0.0333	0.1185	0.0029	0.0433	0.1071	0.0211	0.0191	0.0037	0.0023	0.018	0.013	0.1309	0.029	0.1041	0.0568	0.0023
5	rs13361485	95179960	0.71	1.0779007643746	0.79	1.23450020912344	0.0103771908300619	0.0117115800005515	0.008	0.008	0.1013	0.0143	0.0494	0.018	0.0168	0.0307	0.002	0.0414	0.0333	0.1185	0.003	0.0433	0.1072	0.0208	0.0188	0.0038	0.0023	0.0181	0.013	0.1313	0.0289	0.1042	0.0567	0.0023
5	rs79465926	95185444	0.71	1.0779007643746	0.79	1.23450020912344	0.0106236028121579	0.0104626369415013	0.008	0.008	0.1014	0.0143	0.0495	0.0179	0.0168	0.0306	0.002	0.0413	0.0331	0.1187	0.003	0.0431	0.1072	0.0208	0.0188	0.0038	0.0023	0.0181	0.013	0.1315	0.0289	0.1042	0.0569	0.0022
5	rs77891118	95191079	0.71	1.0779007643746	0.79	1.23450020912344	0.0121718459846789	0.00843729940266157	0.008	0.0081	0.1014	0.0142	0.0496	0.0179	0.0168	0.0304	0.002	0.0412	0.0328	0.1189	0.003	0.0429	0.1073	0.0209	0.0187	0.0038	0.0023	0.0181	0.013	0.1317	0.0288	0.1042	0.057	0.0022
5	rs6556891	95193517	0.71	1.0779007643746	0.79	1.23450020912344	0.0208531720786625	0.00785356208723923	0.0079	0.0082	0.1014	0.0141	0.0496	0.0179	0.0168	0.0305	0.0022	0.041	0.0327	0.1191	0.0031	0.0417	0.1092	0.0214	0.0185	0.0039	0.0022	0.0179	0.0128	0.1312	0.0285	0.1047	0.057	0.002
5	rs57525142	95194445	0.7	1.17306168852618	0.79	1.23450020912344	0.0513543788114615	0.00605787529142239	0.0077	0.0085	0.1016	0.014	0.0495	0.018	0.0167	0.0307	0.0023	0.0407	0.0322	0.119	0.0033	0.0402	0.111	0.0217	0.0182	0.0038	0.0022	0.0178	0.0127	0.1302	0.0283	0.1053	0.0575	0.0018
5	rs13168014	95194571	0.7	1.17306168852618	0.8	1.14699780192835	0.0555934043118168	0.00691351421345186	0.0077	0.0086	0.1022	0.014	0.0488	0.0179	0.0166	0.0308	0.0024	0.0407	0.0322	0.1191	0.0035	0.0401	0.1118	0.0214	0.0179	0.0039	0.0022	0.0178	0.0127	0.1304	0.0282	0.1052	0.0572	0.0018
5	rs17085193	95194593	0.7	1.17306168852618	0.79	1.23450020912344	0.0643682513106772	0.00741190806594664	0.0077	0.0086	0.1023	0.014	0.0488	0.0179	0.0166	0.0308	0.0024	0.0406	0.0321	0.1192	0.0037	0.0398	0.1119	0.0214	0.0179	0.0039	0.0022	0.0177	0.0126	0.1302	0.0282	0.1052	0.0572	0.0018
5	rs12659828	95196856	0.7	1.17306168852618	0.79	1.23450020912344	0.110243419274538	0.0218797911468812	0.0076	0.0091	0.1027	0.0142	0.0484	0.0181	0.0165	0.03	0.0025	0.0401	0.0306	0.1199	0.0039	0.0399	0.1123	0.0211	0.018	0.0041	0.0021	0.0178	0.0126	0.1307	0.0274	0.1066	0.0575	0.0018
5	rs35129919	95197339	0.7	1.17306168852618	0.79	1.23450020912344	0.108636063274952	0.0241417796437503	0.0076	0.0092	0.1027	0.0141	0.0484	0.018	0.0164	0.0299	0.0025	0.0401	0.0305	0.1199	0.004	0.0399	0.1123	0.021	0.018	0.0041	0.0021	0.0178	0.0126	0.1305	0.0274	0.1067	0.0575	0.0019
5	rs2059209	95197615	0.7	1.17306168852618	0.79	1.23450020912344	0.108229740004121	0.0266925020420461	0.0076	0.0092	0.1026	0.0141	0.0484	0.018	0.0164	0.0299	0.0026	0.04	0.0305	0.1199	0.004	0.0399	0.1123	0.021	0.018	0.0041	0.0021	0.0178	0.0126	0.1304	0.0274	0.1068	0.0575	0.0019
5	rs248339	95203378	0.7	1.17306168852618	0.8	1.14699780192835	0.115998486330674	0.0332106743263381	0.0076	0.0092	0.1029	0.0142	0.0484	0.018	0.0164	0.0296	0.0026	0.0398	0.0302	0.1201	0.004	0.0397	0.1121	0.0209	0.0178	0.0042	0.0021	0.0178	0.0125	0.1313	0.0273	0.107	0.0576	0.0019
5	rs78928496	95205343	0.7	1.17306168852618	0.8	1.14699780192835	0.115603564858732	0.0312104434218983	0.0076	0.0092	0.1029	0.0141	0.0484	0.018	0.0163	0.0294	0.0026	0.0396	0.0302	0.1204	0.004	0.0395	0.1122	0.0209	0.0176	0.0042	0.0021	0.0177	0.0125	0.1319	0.0272	0.1074	0.0575	0.0019
5	rs77809575	95206522	0.7	1.17306168852618	0.8	1.14699780192835	0.115998486330674	0.0309644597108265	0.0076	0.0092	0.103	0.0141	0.0484	0.0179	0.0163	0.0294	0.0026	0.0394	0.0302	0.1205	0.004	0.0394	0.1123	0.0208	0.0174	0.0042	0.002	0.0176	0.0125	0.1322	0.0272	0.1076	0.0575	0.0019
5	rs154451	95209382	0.7	1.17306168852618	0.8	1.14699780192835	0.117131391158065	0.0517024860776062	0.0075	0.009	0.1032	0.0139	0.0484	0.0176	0.0158	0.0292	0.0025	0.0384	0.0301	0.1216	0.0041	0.0388	0.113	0.0205	0.0164	0.0043	0.0019	0.0171	0.0123	0.1347	0.0268	0.1095	0.0569	0.0017
5	rs154452	95209557	0.7	1.17306168852618	0.8	1.14699780192835	0.114956559866493	0.0518881570009337	0.0075	0.009	0.1031	0.0138	0.0484	0.0176	0.0159	0.0292	0.0025	0.0383	0.0301	0.1217	0.0041	0.0388	0.1131	0.0205	0.0164	0.0044	0.0018	0.017	0.0123	0.1348	0.0267	0.1099	0.0568	0.0017
5	rs3777200	95234791	0.69	1.27319915016337	0.79	1.23450020912344	0.155763751032563	0.0806850783757492	0.0075	0.0089	0.1031	0.0135	0.0488	0.0175	0.0161	0.0288	0.0022	0.0381	0.0295	0.1228	0.0038	0.0376	0.1135	0.0208	0.0168	0.0045	0.0017	0.0168	0.0123	0.1353	0.0261	0.1114	0.0568	0.0014
5	rs3815768	95236459	0.69	1.27319915016337	0.79	1.23450020912344	0.155864929081947	0.0813573477662263	0.0075	0.0089	0.1031	0.0135	0.0488	0.0175	0.0161	0.0288	0.0022	0.0381	0.0295	0.1228	0.0038	0.0376	0.1135	0.0208	0.0168	0.0045	0.0017	0.0168	0.0123	0.1353	0.0261	0.1115	0.0568	0.0014
5	rs113894818	95236474	0.69	1.27319915016337	0.81	1.06340942734078	0.155864929081947	0.0813573477662263	0.0075	0.0089	0.1031	0.0135	0.0488	0.0175	0.0161	0.0288	0.0022	0.0381	0.0295	0.1228	0.0038	0.0376	0.1135	0.0208	0.0168	0.0045	0.0017	0.0168	0.0123	0.1353	0.0261	0.1115	0.0568	0.0014
5	rs114303708	95239573	0.69	1.27319915016337	0.8	1.14699780192835	0.155898663706948	0.0818067822017122	0.0075	0.0089	0.1031	0.0135	0.0488	0.0175	0.0161	0.0288	0.0022	0.0381	0.0295	0.1228	0.0038	0.0376	0.1135	0.0208	0.0168	0.0045	0.0017	0.0168	0.0123	0.1353	0.0261	0.1115	0.0568	0.0014
5	rs56388049	95245985	0.69	1.27319915016337	0.81	1.06340942734078	0.156067401397508	0.0822572181755954	0.0075	0.0089	0.1031	0.0135	0.0488	0.0175	0.0161	0.0288	0.0022	0.0381	0.0295	0.1228	0.0038	0.0376	0.1135	0.0208	0.0168	0.0045	0.0017	0.0168	0.0123	0.1354	0.0261	0.1115	0.0568	0.0014
5	rs9314162	95252594	0.69	1.27319915016337	0.81	1.06340942734078	0.158781842458314	0.0816568593424426	0.0075	0.0089	0.1032	0.0134	0.0488	0.0175	0.016	0.0288	0.0022	0.0381	0.0295	0.1228	0.0038	0.0376	0.1136	0.0208	0.0167	0.0045	0.0016	0.0168	0.0123	0.1355	0.0261	0.1115	0.0568	0.0014
5	rs3777187	95254530	0.69	1.27319915016337	0.81	1.06340942734078	0.158850056593728	0.0784605750124373	0.0075	0.0089	0.1032	0.0134	0.0488	0.0175	0.016	0.0288	0.0022	0.0381	0.0295	0.1228	0.0038	0.0376	0.1136	0.0208	0.0167	0.0045	0.0016	0.0168	0.0123	0.1355	0.0261	0.1115	0.0568	0.0014
5	rs17381263	95257088	0.69	1.27319915016337	0.81	1.06340942734078	0.158304825880648	0.0779451720202022	0.0075	0.0089	0.1032	0.0134	0.0488	0.0175	0.016	0.0288	0.0022	0.0381	0.0295	0.1228	0.0038	0.0376	0.1136	0.0208	0.0167	0.0045	0.0016	0.0168	0.0122	0.1355	0.0261	0.1115	0.0568	0.0014
5	rs115453586	95259832	0.69	1.27319915016337	0.81	1.06340942734078	0.157862637721888	0.0794214207750481	0.0075	0.0089	0.1032	0.0134	0.0488	0.0175	0.016	0.0288	0.0022	0.0381	0.0295	0.1228	0.0038	0.0376	0.1135	0.0208	0.0167	0.0045	0.0016	0.0168	0.0122	0.1355	0.0261	0.1115	0.0568	0.0014
5	rs62364434	95274207	0.69	1.27319915016337	0.81	1.06340942734078	0.149829822806028	0.0783868612179857	0.0075	0.0089	0.103	0.0133	0.0489	0.0174	0.0161	0.0288	0.0022	0.0382	0.0295	0.1231	0.0037	0.0377	0.113	0.0208	0.0164	0.0045	0.0016	0.0169	0.0123	0.1363	0.0263	0.1111	0.0566	0.0013
5	rs3777175	95277555	0.69	1.27319915016337	0.81	1.06340942734078	0.146686036080367	0.0888998619969285	0.0075	0.0089	0.1029	0.0133	0.0489	0.0174	0.0162	0.0288	0.0021	0.0382	0.0296	0.1232	0.0037	0.0378	0.1129	0.0208	0.0163	0.0045	0.0015	0.0169	0.0123	0.1365	0.0264	0.111	0.0565	0.0013
5	rs76469191	95289291	0.69	1.27319915016337	0.81	1.06340942734078	0.14645834981829	0.0863558830275961	0.0075	0.0089	0.1029	0.0133	0.0489	0.0174	0.0162	0.0288	0.0021	0.0382	0.0296	0.1234	0.0037	0.0378	0.1128	0.0208	0.0163	0.0045	0.0015	0.0169	0.0123	0.1367	0.0264	0.1109	0.0566	0.0012
5	rs114956656	95294462	0.69	1.27319915016337	0.85	0.767309033253442	0.146913932709331	0.0882804301880611	0.0075	0.0089	0.1028	0.0133	0.0489	0.0174	0.0162	0.0288	0.0021	0.0383	0.0296	0.1235	0.0036	0.0377	0.1127	0.0208	0.0164	0.0045	0.0015	0.0168	0.0123	0.1367	0.0264	0.1108	0.0566	0.0012
5	rs116269854	95302526	0.69	1.27319915016337	0.85	0.767309033253442	0.145549708115133	0.0983152572571123	0.0075	0.0089	0.1028	0.0133	0.0489	0.0174	0.0161	0.0288	0.0021	0.0383	0.0297	0.1237	0.0036	0.0377	0.1127	0.0208	0.0164	0.0045	0.0015	0.0168	0.0122	0.1368	0.0264	0.1107	0.0566	0.0012
5	rs79183935	95304235	0.69	1.27319915016337	0.85	0.767309033253442	0.145517318859278	0.0975901499978567	0.0075	0.0089	0.1028	0.0133	0.0489	0.0174	0.0161	0.0288	0.0021	0.0383	0.0297	0.1237	0.0036	0.0377	0.1127	0.0208	0.0164	0.0045	0.0015	0.0168	0.0122	0.1368	0.0264	0.1107	0.0566	0.0012
5	rs114956408	95323166	0.69	1.27319915016337	0.85	0.767309033253442	0.145096649040723	0.121017717592685	0.0075	0.0089	0.1027	0.0133	0.0489	0.0174	0.0161	0.0287	0.0021	0.0384	0.0297	0.1239	0.0036	0.0377	0.1126	0.0208	0.0164	0.0045	0.0015	0.0168	0.0123	0.1369	0.0265	0.1106	0.0567	0.0012
5	rs114513326	95323806	0.69	1.27319915016337	0.85	0.767309033253442	0.145096649040723	0.121279973499453	0.0075	0.0089	0.1027	0.0133	0.0489	0.0174	0.0161	0.0287	0.0021	0.0384	0.0297	0.1239	0.0036	0.0377	0.1126	0.0208	0.0164	0.0045	0.0015	0.0168	0.0123	0.1369	0.0265	0.1106	0.0567	0.0012
5	rs17383120	95325513	0.69	1.27319915016337	0.85	0.767309033253442	0.16464157037202	0.118060459818435	0.0075	0.0089	0.1027	0.0133	0.0489	0.0174	0.0159	0.0287	0.0021	0.0384	0.0297	0.1239	0.0038	0.0377	0.1126	0.0208	0.0164	0.0045	0.0015	0.0168	0.0123	0.1369	0.0265	0.1106	0.0567	0.0012
5	rs75364584	95335751	0.69	1.27319915016337	0.85	0.767309033253442	0.176553441803443	0.109020217529996	0.0075	0.0089	0.1026	0.0132	0.0489	0.0174	0.0158	0.0287	0.0021	0.0384	0.0297	0.1241	0.0038	0.0376	0.1125	0.0208	0.0164	0.0044	0.0014	0.0168	0.0122	0.1371	0.0265	0.1103	0.0571	0.0011
5	rs75578827	95356862	0.69	1.27319915016337	0.85	0.767309033253442	0.194887527025782	0.100096571140738	0.0074	0.0089	0.1028	0.013	0.0492	0.0175	0.0155	0.0285	0.0021	0.0387	0.0299	0.1248	0.0036	0.037	0.1123	0.0208	0.0166	0.0043	0.0013	0.0167	0.0124	0.1384	0.0267	0.1089	0.0572	0.001
5	rs6891871	95357625	0.69	1.27319915016337	0.85	0.767309033253442	0.197199287709189	0.104934992509579	0.0074	0.0089	0.1029	0.013	0.0493	0.0175	0.0154	0.0284	0.0021	0.0388	0.0299	0.1248	0.0035	0.037	0.1124	0.0208	0.0166	0.0043	0.0013	0.0168	0.0124	0.1384	0.0267	0.1087	0.0572	0.001
5	rs115330570	95360775	0.69	1.27319915016337	0.86	0.702596200902853	0.21171768878105	0.0854381458425069	0.0074	0.0089	0.103	0.013	0.0494	0.0175	0.0153	0.0284	0.0021	0.0391	0.0299	0.125	0.0035	0.0368	0.1125	0.0207	0.0167	0.0044	0.0013	0.0168	0.0124	0.1384	0.0266	0.1084	0.0571	0.001
5	rs114029127	95371268	0.69	1.27319915016337	0.86	0.702596200902853	0.225566331565994	0.0913948065546987	0.0074	0.0089	0.1031	0.013	0.0494	0.0175	0.0153	0.0283	0.002	0.0392	0.0299	0.1252	0.0035	0.0365	0.1127	0.0207	0.0167	0.0045	0.0012	0.0168	0.0124	0.1384	0.0266	0.1083	0.057	9e-04
5	rs11951463	95383587	0.69	1.27319915016337	0.88	0.583941145430028	0.228915985253579	0.153764363523109	0.0074	0.0089	0.1032	0.013	0.0494	0.0175	0.0152	0.0283	0.002	0.0393	0.0299	0.1253	0.0035	0.0364	0.1128	0.0207	0.0167	0.0046	0.0012	0.0168	0.0124	0.1384	0.0266	0.1083	0.057	9e-04
5	rs17383762	95391247	0.69	1.27319915016337	0.88	0.583941145430028	0.228789877370252	0.113762026395592	0.0074	0.0088	0.103	0.013	0.0494	0.0174	0.0151	0.0281	0.002	0.0393	0.0299	0.1255	0.0034	0.0365	0.1128	0.0206	0.0168	0.0046	0.0012	0.0166	0.0124	0.1385	0.0268	0.1085	0.057	9e-04
5	rs17383803	95393883	0.69	1.27319915016337	0.88	0.583941145430028	0.22921038720417	0.125416370993296	0.0074	0.0089	0.103	0.013	0.0494	0.0174	0.0151	0.0281	0.002	0.0393	0.0299	0.1255	0.0034	0.0365	0.1128	0.0206	0.0168	0.0046	0.0012	0.0166	0.0124	0.1385	0.0268	0.1085	0.057	9e-04
5	rs7717348	95407894	0.69	1.27319915016337	0.88	0.583941145430028	0.239000481875012	0.142284369371962	0.0074	0.0089	0.1029	0.0131	0.0492	0.0174	0.0152	0.0279	0.002	0.0391	0.0294	0.1257	0.0034	0.0366	0.113	0.0206	0.0168	0.0047	0.0012	0.0166	0.0125	0.1391	0.0266	0.1087	0.057	9e-04
5	rs114949225	95409805	0.68	1.37836760343813	0.88	0.583941145430028	0.239560603148733	0.113420772579383	0.0074	0.0089	0.1028	0.0131	0.0492	0.0174	0.0152	0.0279	0.002	0.0391	0.0294	0.1257	0.0034	0.0366	0.113	0.0206	0.0168	0.0047	0.0012	0.0166	0.0125	0.139	0.0266	0.1087	0.057	9e-04
5	rs79273355	95414355	0.68	1.37836760343813	0.88	0.583941145430028	0.240596573876853	0.13032226683604	0.0074	0.0089	0.1028	0.013	0.0492	0.0173	0.0151	0.0279	0.002	0.0391	0.0294	0.1257	0.0034	0.0366	0.113	0.0206	0.0168	0.0047	0.0012	0.0166	0.0125	0.139	0.0267	0.1087	0.057	9e-04
5	rs13155375	95423823	0.68	1.37836760343813	0.87	0.641494868499257	0.274116270548914	0.0921800949887954	0.0074	0.0089	0.1026	0.0129	0.0494	0.017	0.015	0.028	0.0018	0.0392	0.0294	0.1258	0.0034	0.0367	0.1133	0.0204	0.0169	0.0051	0.0011	0.0163	0.0128	0.1387	0.0268	0.1092	0.0566	8e-04
5	rs78079326	95430519	0.68	1.37836760343813	0.87	0.641494868499257	0.269635160776146	0.0603400063791528	0.0074	0.0089	0.1027	0.0129	0.0495	0.017	0.0148	0.028	0.0018	0.0392	0.0295	0.1259	0.0034	0.0369	0.1127	0.0203	0.0169	0.0051	0.0011	0.0163	0.0129	0.1387	0.0269	0.1095	0.0566	8e-04
5	rs75417538	95432672	0.68	1.37836760343813	0.87	0.641494868499257	0.266197744701215	0.0612682758992906	0.0074	0.0089	0.1027	0.0128	0.0495	0.017	0.0148	0.028	0.0018	0.0392	0.0295	0.1259	0.0034	0.037	0.1125	0.0203	0.0168	0.0051	0.0011	0.0163	0.0129	0.1388	0.0269	0.1097	0.0566	8e-04
5	rs62365984	95445781	0.68	1.37836760343813	0.87	0.641494868499257	0.266243419831013	0.0629408148667153	0.0074	0.0089	0.1027	0.0128	0.0496	0.0169	0.0147	0.028	0.0018	0.0392	0.0295	0.1259	0.0034	0.0369	0.1124	0.0203	0.0168	0.0051	0.0011	0.0163	0.0129	0.1388	0.0269	0.1098	0.0566	8e-04
5	rs113422867	95450948	0.68	1.37836760343813	0.87	0.641494868499257	0.265786859663126	0.0588934940657599	0.0074	0.0089	0.1026	0.0128	0.0496	0.0169	0.0147	0.028	0.0018	0.0392	0.0295	0.126	0.0034	0.0369	0.1124	0.0203	0.0168	0.0051	0.0011	0.0163	0.0129	0.1388	0.0269	0.1098	0.0566	8e-04
5	rs116383275	95453868	0.68	1.37836760343813	0.87	0.641494868499257	0.26601508665431	0.0570741906382361	0.0074	0.0089	0.1026	0.0128	0.0496	0.0169	0.0147	0.028	0.0018	0.0392	0.0295	0.126	0.0034	0.0369	0.1124	0.0203	0.0168	0.0051	0.0011	0.0163	0.0129	0.1388	0.0269	0.1098	0.0565	8e-04
5	rs72785453	95454090	0.68	1.37836760343813	0.87	0.641494868499257	0.266197744701215	0.0567518894301204	0.0074	0.0089	0.1026	0.0128	0.0496	0.0169	0.0147	0.028	0.0018	0.0392	0.0295	0.126	0.0034	0.0369	0.1124	0.0203	0.0168	0.0051	0.0011	0.0163	0.0129	0.1388	0.0269	0.1098	0.0565	8e-04
5	rs4242234	95486770	0.68	1.37836760343813	0.87	0.641494868499257	0.247214940328024	0.0755341510079107	0.0074	0.0089	0.1021	0.0128	0.0497	0.0168	0.0146	0.0281	0.0018	0.0393	0.0296	0.1261	0.0033	0.0371	0.112	0.0203	0.0168	0.0051	0.0011	0.0164	0.013	0.1391	0.0269	0.1101	0.0565	8e-04
5	rs75922514	95519405	0.69	1.27319915016337	0.87	0.641494868499257	0.224317297604693	0.0635475851875955	0.0075	0.0086	0.1009	0.0131	0.0491	0.0165	0.0145	0.0278	0.0017	0.0401	0.0302	0.1243	0.0033	0.0377	0.1093	0.0212	0.0175	0.0052	0.0011	0.0161	0.0136	0.1409	0.0272	0.1121	0.0556	6e-04
5	rs4869272	95539448	0.68	1.37836760343813	0.87	0.641494868499257	0.221583035396003	0.0602739318831524	0.0074	0.0086	0.1006	0.0132	0.049	0.0165	0.0145	0.0277	0.0016	0.0403	0.0302	0.1239	0.0033	0.0379	0.1089	0.0214	0.0176	0.0052	0.0011	0.0161	0.0137	0.1412	0.0273	0.1125	0.0555	6e-04
5	rs13179048	95542726	0.68	1.37836760343813	0.87	0.641494868499257	0.225149557331359	0.0545177874489787	0.0074	0.0086	0.1006	0.0132	0.049	0.0165	0.0145	0.0275	0.0016	0.0404	0.0302	0.1238	0.0033	0.0379	0.1087	0.0215	0.0177	0.0052	0.0011	0.0161	0.0137	0.1412	0.0272	0.1125	0.0557	6e-04
5	rs10866766	95548515	0.68	1.37836760343813	0.87	0.641494868499257	0.221005447382095	0.051332012947862	0.0074	0.0086	0.1006	0.013	0.049	0.0164	0.0144	0.0275	0.0016	0.0401	0.0302	0.1238	0.0033	0.0383	0.109	0.0215	0.0176	0.0052	0.0011	0.016	0.0137	0.1412	0.0272	0.1126	0.0557	6e-04
5	rs62366042	95584430	0.68	1.37836760343813	0.87	0.641494868499257	0.214383243724058	0.0399914064391814	0.0074	0.0086	0.1005	0.0131	0.0489	0.0164	0.0145	0.0275	0.0016	0.0402	0.0305	0.1234	0.0032	0.0383	0.1089	0.0216	0.0176	0.0052	0.0011	0.016	0.0137	0.141	0.0272	0.1129	0.0556	6e-04
5	rs72787625	95601564	0.68	1.37836760343813	0.87	0.641494868499257	0.212765516984936	0.0400466215622412	0.0074	0.0086	0.1005	0.0131	0.0489	0.0164	0.0145	0.0275	0.0016	0.0402	0.0305	0.1233	0.0032	0.0383	0.1089	0.0216	0.0177	0.0052	0.0011	0.016	0.0137	0.141	0.0272	0.1129	0.0556	6e-04
5	rs4502854	95619141	0.68	1.37836760343813	0.87	0.641494868499257	0.19072757254373	0.0378648650249688	0.0073	0.0087	0.1004	0.0131	0.0487	0.0163	0.0146	0.0275	0.0016	0.0403	0.0311	0.1228	0.0032	0.0384	0.1087	0.0218	0.0177	0.0051	0.0011	0.016	0.0138	0.141	0.0272	0.1131	0.0554	6e-04
5	rs115318359	95637820	0.68	1.37836760343813	0.87	0.641494868499257	0.179433076953094	0.0345414593067033	0.0073	0.0088	0.1003	0.0131	0.0486	0.0163	0.0146	0.0274	0.0016	0.0405	0.0314	0.1223	0.0031	0.0385	0.1084	0.022	0.0178	0.0051	0.0012	0.0161	0.0139	0.1408	0.0273	0.113	0.0554	6e-04
5	rs112576809	95651765	0.68	1.37836760343813	0.87	0.641494868499257	0.175901090538548	0.0336686125553273	0.0073	0.0088	0.1004	0.013	0.0486	0.0162	0.0147	0.0274	0.0016	0.0406	0.0315	0.1221	0.0031	0.0386	0.1084	0.022	0.0178	0.005	0.0012	0.016	0.0139	0.1408	0.0273	0.113	0.0554	7e-04
5	rs1423673	95662100	0.68	1.37836760343813	0.88	0.583941145430028	0.165199487644448	0.0327052416685985	0.0073	0.0088	0.1003	0.013	0.0486	0.0162	0.0147	0.0274	0.0016	0.0407	0.0317	0.1218	0.003	0.0386	0.1082	0.0222	0.0178	0.005	0.0012	0.016	0.0139	0.1409	0.0273	0.113	0.0554	7e-04
5	rs12187817	95665720	0.68	1.37836760343813	0.88	0.583941145430028	0.162974440408728	0.0328060424455138	0.0073	0.0088	0.1002	0.013	0.0486	0.0162	0.0147	0.0274	0.0016	0.0408	0.0318	0.1217	0.003	0.0386	0.1082	0.0222	0.0178	0.005	0.0013	0.0161	0.0139	0.1409	0.0273	0.113	0.0554	7e-04
5	rs34749559	95669854	0.68	1.37836760343813	0.88	0.583941145430028	0.154686928669481	0.0343351618345971	0.0073	0.0088	0.1001	0.013	0.0486	0.0162	0.0147	0.0274	0.0016	0.0409	0.0319	0.1215	0.003	0.0387	0.1081	0.0223	0.0178	0.0049	0.0013	0.0161	0.014	0.141	0.0273	0.113	0.0553	7e-04
5	rs80084427	95709799	0.68	1.37836760343813	0.88	0.583941145430028	0.121876117616182	0.0279897283905579	0.0072	0.009	0.0992	0.013	0.0484	0.0159	0.0148	0.0273	0.0017	0.0415	0.0324	0.1204	0.0027	0.0392	0.1075	0.0226	0.018	0.0046	0.0015	0.0161	0.0143	0.1413	0.0276	0.113	0.0552	8e-04
5	rs4869133	95717619	0.68	1.37836760343813	0.88	0.583941145430028	0.119561257827319	0.0258287823433747	0.0072	0.0091	0.0991	0.013	0.0484	0.0159	0.0149	0.0273	0.0017	0.0416	0.0325	0.1202	0.0027	0.0392	0.1075	0.0227	0.018	0.0045	0.0015	0.0161	0.0143	0.1413	0.0276	0.113	0.0552	8e-04
5	rs271942	95720575	0.68	1.37836760343813	0.88	0.583941145430028	0.116762456211715	0.0300379713805366	0.0072	0.0091	0.0989	0.013	0.0484	0.0159	0.0149	0.0273	0.0017	0.0416	0.0325	0.1201	0.0027	0.0393	0.1074	0.0227	0.0181	0.0045	0.0015	0.0161	0.0143	0.1414	0.0277	0.113	0.0552	8e-04
5	rs62364642	95723584	0.68	1.37836760343813	0.88	0.583941145430028	0.116281079393933	0.0378110296705107	0.0072	0.0091	0.0988	0.013	0.0485	0.016	0.0149	0.0274	0.0017	0.0417	0.0325	0.1199	0.0027	0.0392	0.1074	0.0227	0.0181	0.0045	0.0015	0.0161	0.0144	0.1411	0.0278	0.113	0.055	8e-04
5	rs6235	95728898	0.68	1.37836760343813	0.88	0.583941145430028	0.114143949292543	0.0329575116390723	0.0073	0.0091	0.0987	0.013	0.0487	0.0161	0.0149	0.0274	0.0018	0.0417	0.0324	0.12	0.0028	0.0391	0.1074	0.0227	0.0181	0.0045	0.0016	0.016	0.0144	0.1408	0.028	0.1131	0.0549	8e-04
5	rs6234	95728974	0.68	1.37836760343813	0.88	0.583941145430028	0.114032143156702	0.0331599704354993	0.0073	0.0091	0.0987	0.013	0.0487	0.0161	0.0149	0.0274	0.0018	0.0417	0.0324	0.12	0.0028	0.0391	0.1074	0.0227	0.0181	0.0045	0.0016	0.016	0.0144	0.1408	0.028	0.1131	0.0549	8e-04
5	rs271919	95732457	0.68	1.37836760343813	0.88	0.583941145430028	0.115153238303667	0.0311611744756348	0.0073	0.0092	0.0983	0.013	0.0487	0.0162	0.0149	0.0274	0.0018	0.042	0.0324	0.1197	0.0028	0.0391	0.1073	0.0227	0.0181	0.0045	0.0016	0.016	0.0144	0.1407	0.0281	0.1131	0.0549	8e-04
5	rs56036020	95740565	0.68	1.37836760343813	0.89	0.529866637543626	0.133642650127853	0.0357911070977267	0.0074	0.0092	0.0981	0.0128	0.0485	0.0161	0.0148	0.0277	0.0019	0.0419	0.0326	0.1193	0.0029	0.0393	0.1074	0.0227	0.0181	0.0046	0.0016	0.0159	0.0145	0.1405	0.0281	0.1131	0.0549	9e-04
5	rs6232	95751785	0.68	1.37836760343813	0.89	0.529866637543626	0.132874549474958	0.0318542192161454	0.0074	0.0092	0.098	0.0127	0.0484	0.016	0.0148	0.0278	0.002	0.0417	0.0329	0.1189	0.0031	0.0394	0.1074	0.0227	0.0181	0.0047	0.0017	0.0158	0.0145	0.1403	0.0282	0.1131	0.0549	0.001
5	rs17392686	95757293	0.68	1.37836760343813	0.87	0.641494868499257	0.132078554418934	0.030523966350704	0.0074	0.0092	0.098	0.0127	0.0484	0.016	0.0148	0.0278	0.002	0.0417	0.0329	0.1188	0.0031	0.0394	0.1074	0.0226	0.0181	0.0047	0.0017	0.0158	0.0145	0.1405	0.0282	0.1131	0.0549	0.001
5	rs3811951	95762477	0.68	1.37836760343813	0.87	0.641494868499257	0.12877287149879	0.0367947657858093	0.0075	0.0092	0.0979	0.0126	0.0483	0.016	0.0148	0.0278	0.002	0.0417	0.0329	0.1187	0.0032	0.0394	0.1074	0.0226	0.0181	0.0048	0.0018	0.0158	0.0146	0.1404	0.0282	0.1131	0.0549	0.001
5	rs3792747	95767920	0.7	1.17306168852618	0.87	0.641494868499257	0.0214464297574652	0.0589589199772186	0.0095	0.009	0.0891	0.0137	0.0452	0.0165	0.0167	0.0289	0.0035	0.042	0.0343	0.1171	0.0044	0.0429	0.1023	0.0234	0.0199	0.0058	0.0024	0.0157	0.0173	0.1369	0.0293	0.113	0.0529	0.0032
5	rs155982	95771295	0.7	1.17306168852618	0.87	0.641494868499257	0.0148443416638628	0.0814321838693286	0.0098	0.009	0.0872	0.014	0.0447	0.0172	0.0172	0.0289	0.0037	0.0419	0.0344	0.1164	0.0047	0.0435	0.1015	0.0234	0.0202	0.006	0.0025	0.016	0.0176	0.1361	0.0295	0.1129	0.0526	0.0035
5	rs155438	95773631	0.7	1.17306168852618	0.88	0.583941145430028	0.0148304696833312	0.107596088542821	0.0098	0.0089	0.086	0.0141	0.0442	0.0177	0.0171	0.0291	0.0039	0.0418	0.0345	0.1164	0.0049	0.0439	0.101	0.0233	0.0202	0.0062	0.0026	0.0162	0.0177	0.1364	0.0297	0.1128	0.0522	0.0038
5	rs116504979	95775511	0.7	1.17306168852618	0.87	0.641494868499257	0.0168218912084361	0.12799439413275	0.0099	0.0089	0.0861	0.014	0.044	0.0177	0.017	0.0291	0.004	0.0418	0.0345	0.1162	0.0051	0.0438	0.1006	0.0232	0.02	0.0063	0.0027	0.0163	0.018	0.1367	0.0298	0.1124	0.0522	0.0039
5	rs13176513	95778610	0.7	1.17306168852618	0.87	0.641494868499257	0.0178721969874396	0.151575649842152	0.0099	0.009	0.0862	0.014	0.0438	0.0176	0.0169	0.0292	0.0042	0.0418	0.0346	0.116	0.0053	0.0438	0.1003	0.023	0.0199	0.0065	0.0027	0.0164	0.0182	0.137	0.0298	0.1121	0.0522	0.0041
5	rs55872539	95778740	0.7	1.17306168852618	0.87	0.641494868499257	0.0182892788741106	0.152050501280167	0.0099	0.009	0.0863	0.014	0.0438	0.0176	0.0169	0.0292	0.0042	0.0416	0.0346	0.116	0.0053	0.0438	0.1003	0.023	0.0199	0.0065	0.0027	0.0164	0.0182	0.137	0.0298	0.1121	0.0525	0.0041
5	rs10059061	95781172	0.71	1.0779007643746	0.87	0.641494868499257	0.0172209411579956	0.163312060790751	0.0099	0.009	0.086	0.0141	0.0439	0.0177	0.017	0.0291	0.0042	0.0412	0.0347	0.1159	0.0053	0.044	0.1003	0.0231	0.0198	0.0065	0.0028	0.0164	0.0183	0.137	0.0299	0.1117	0.0524	0.0041
5	rs6556923	95782351	0.71	1.0779007643746	0.87	0.641494868499257	0.0145824105675067	0.16870356327406	0.0098	0.0089	0.0857	0.0141	0.0438	0.0178	0.0171	0.0292	0.0042	0.0407	0.0348	0.1154	0.0054	0.0442	0.1006	0.0231	0.0198	0.0065	0.0028	0.0164	0.0184	0.137	0.03	0.112	0.0523	0.0041
5	rs77967338	95782532	0.71	1.0779007643746	0.88	0.583941145430028	0.0105696635183891	0.165951115140525	0.0096	0.009	0.0854	0.0142	0.0439	0.0178	0.0174	0.0294	0.0042	0.0407	0.0351	0.1145	0.0054	0.0441	0.1003	0.0228	0.0199	0.0066	0.0028	0.0165	0.0188	0.1373	0.03	0.1121	0.0522	0.0042
5	rs156002	95782574	0.71	1.0779007643746	0.88	0.583941145430028	0.00843501379930762	0.165853107349619	0.0096	0.009	0.0853	0.0143	0.044	0.0178	0.0175	0.0294	0.0041	0.0407	0.0352	0.1143	0.0054	0.0441	0.1002	0.0228	0.0199	0.0066	0.0029	0.0165	0.0189	0.1374	0.0301	0.1121	0.0522	0.0042
5	rs7704887	95797956	0.73	0.902267913485346	0.88	0.583941145430028	0.00691479830272009	0.233904407046799	0.0092	0.0091	0.0837	0.0147	0.0444	0.0174	0.0181	0.0299	0.004	0.0402	0.0377	0.1126	0.0056	0.0449	0.0978	0.0222	0.0195	0.0075	0.0031	0.0163	0.0192	0.1364	0.03	0.1167	0.0496	0.0043
5	rs79585494	95800821	0.73	0.902267913485346	0.88	0.583941145430028	0.00817499476546115	0.227223649507809	0.0092	0.0092	0.0837	0.0147	0.0443	0.0174	0.0181	0.0299	0.0039	0.0402	0.0377	0.1126	0.0056	0.0449	0.0978	0.0222	0.0195	0.0076	0.0031	0.0163	0.0192	0.1364	0.03	0.1168	0.0495	0.0043
5	rs76965081	95803109	0.73	0.902267913485346	0.88	0.583941145430028	0.00923356207839356	0.251269512319485	0.0092	0.0093	0.0836	0.0147	0.0443	0.0174	0.0181	0.0299	0.0039	0.0402	0.0378	0.1125	0.0056	0.0449	0.0978	0.0222	0.0195	0.0077	0.0031	0.0162	0.0192	0.1366	0.03	0.1167	0.0494	0.0043
5	rs2117141	95808174	0.73	0.902267913485346	0.88	0.583941145430028	0.0124860944166681	0.275950843732749	0.0092	0.0093	0.0836	0.0149	0.0441	0.0174	0.0182	0.0299	0.004	0.0403	0.0376	0.1128	0.0057	0.0449	0.098	0.0219	0.0195	0.0077	0.0031	0.0163	0.0191	0.1357	0.03	0.1171	0.0494	0.0048
5	rs115381752	95811247	0.73	0.902267913485346	0.88	0.583941145430028	0.0120169595348516	0.258734163767091	0.0092	0.0093	0.0837	0.0148	0.0441	0.0173	0.0181	0.0299	0.004	0.04	0.0377	0.1126	0.0056	0.045	0.098	0.0219	0.0193	0.0078	0.0031	0.0165	0.0191	0.1358	0.03	0.117	0.0495	0.0048
5	rs72774860	95811614	0.73	0.902267913485346	0.88	0.583941145430028	0.0119755126693136	0.256918241675486	0.0092	0.0093	0.0837	0.0148	0.0441	0.0173	0.0181	0.0299	0.004	0.04	0.0378	0.1126	0.0056	0.045	0.098	0.0218	0.0193	0.0078	0.0031	0.0165	0.0191	0.1358	0.0301	0.117	0.0496	0.0048
5	rs115110865	95812518	0.73	0.902267913485346	0.88	0.583941145430028	0.012583994904676	0.258734163767091	0.0092	0.0093	0.0838	0.0148	0.0441	0.0172	0.018	0.03	0.0039	0.0399	0.0378	0.1125	0.0056	0.045	0.0979	0.0218	0.0193	0.0078	0.0031	0.0166	0.0191	0.1359	0.0301	0.1171	0.0495	0.0048
5	rs58805309	95813846	0.73	0.902267913485346	0.88	0.583941145430028	0.0129123879658596	0.2398703721829	0.0092	0.0093	0.0838	0.0148	0.0441	0.0171	0.0179	0.0301	0.0039	0.0398	0.038	0.1123	0.0054	0.0451	0.0978	0.0217	0.0192	0.0078	0.003	0.0168	0.0191	0.1361	0.0302	0.1171	0.0495	0.0048
5	rs12153530	95817504	0.73	0.902267913485346	0.88	0.583941145430028	0.013601293509725	0.242537332880538	0.0092	0.0093	0.0839	0.0148	0.0442	0.017	0.0178	0.0301	0.0039	0.0398	0.0382	0.1122	0.0054	0.0452	0.0978	0.0216	0.0192	0.0078	0.003	0.0168	0.019	0.1361	0.0303	0.1172	0.0495	0.0048
5	rs7709763	95822590	0.74	0.82166312078733	0.88	0.583941145430028	0.0155933807494082	0.238651173414679	0.0095	0.0092	0.084	0.0145	0.0439	0.0172	0.0176	0.0304	0.0037	0.0384	0.0395	0.1114	0.0055	0.0449	0.0981	0.0216	0.0193	0.0077	0.0029	0.0168	0.0191	0.1356	0.0311	0.1179	0.0496	0.0047
5	rs36117125	95822732	0.74	0.82166312078733	0.88	0.583941145430028	0.00961359213677444	0.250931850883349	0.0098	0.0092	0.0846	0.0144	0.0442	0.0173	0.0174	0.0304	0.0037	0.0381	0.0396	0.1106	0.0055	0.0448	0.0984	0.0213	0.0191	0.0076	0.0031	0.0169	0.0192	0.1361	0.0308	0.118	0.0491	0.0047
5	rs155959	95824009	0.77	0.607778593196603	0.89	0.529866637543626	0.0183135561207075	0.22179471331905	0.0086	0.0087	0.0885	0.0147	0.0454	0.0182	0.0166	0.0304	0.0017	0.0349	0.0403	0.1026	0.0044	0.0464	0.1006	0.0193	0.0178	0.0059	0.0021	0.0188	0.0206	0.1452	0.0307	0.1216	0.047	0.0029
5	rs115642448	95824463	0.77	0.607778593196603	0.89	0.529866637543626	0.00735774698763169	0.26512132451297	0.0085	0.0085	0.089	0.0147	0.0454	0.0181	0.0164	0.0305	0.0015	0.0348	0.0403	0.1023	0.0043	0.0466	0.101	0.0192	0.0177	0.0057	0.002	0.0189	0.0207	0.146	0.0307	0.1217	0.0469	0.0028
5	rs1459840	95824667	0.77	0.607778593196603	0.89	0.529866637543626	0.00677180877797523	0.244097403400763	0.0085	0.0085	0.089	0.0147	0.0454	0.0181	0.0164	0.0305	0.0015	0.0348	0.0403	0.1022	0.0043	0.0466	0.101	0.0192	0.0177	0.0057	0.002	0.0189	0.0207	0.146	0.0307	0.1217	0.0469	0.0028
5	rs1560837	95825444	0.77	0.607778593196603	0.89	0.529866637543626	0.00661603497127603	0.200098280091816	0.0085	0.0085	0.089	0.0147	0.0454	0.0181	0.0164	0.0305	0.0015	0.0348	0.0403	0.1023	0.0043	0.0466	0.1011	0.0192	0.0177	0.0057	0.002	0.019	0.0207	0.1458	0.0307	0.1217	0.0469	0.0028
5	rs12189222	95837832	0.77	0.607778593196603	0.88	0.583941145430028	0.00859494564968323	0.207671127344296	0.0084	0.0085	0.0893	0.0147	0.0455	0.018	0.0162	0.0305	0.0014	0.0346	0.0404	0.1018	0.0042	0.0468	0.1013	0.019	0.0177	0.0057	0.002	0.0191	0.0206	0.1463	0.0309	0.1215	0.047	0.0026
5	rs79136826	95839197	0.77	0.607778593196603	0.88	0.583941145430028	0.00809116218354619	0.201982665555715	0.0084	0.0085	0.0894	0.0147	0.0455	0.018	0.0162	0.0304	0.0014	0.0346	0.0404	0.1018	0.0042	0.0469	0.1013	0.019	0.0177	0.0057	0.002	0.0191	0.0206	0.1464	0.0309	0.1215	0.047	0.0026
5	rs261964	95848076	0.77	0.607778593196603	0.88	0.583941145430028	0.00434266011938841	0.0921800949887954	0.0083	0.0085	0.0897	0.0147	0.0455	0.018	0.0161	0.0304	0.0014	0.0346	0.0404	0.1017	0.0042	0.0469	0.1014	0.019	0.0176	0.0058	0.0019	0.0191	0.0206	0.1468	0.0308	0.1214	0.047	0.0025
5	rs111913895	95848799	0.77	0.607778593196603	0.88	0.583941145430028	0.00459792943581885	0.103120468461407	0.0084	0.0085	0.0897	0.0147	0.0455	0.018	0.0161	0.0304	0.0014	0.0345	0.0403	0.1018	0.0042	0.0469	0.1014	0.019	0.0176	0.0058	0.0019	0.0191	0.0206	0.1468	0.0308	0.1214	0.047	0.0025
5	rs261967	95850250	0.77	0.607778593196603	0.88	0.583941145430028	0.00447441663959388	0.0827839899811906	0.0084	0.0085	0.0898	0.0147	0.0455	0.018	0.0161	0.0304	0.0014	0.0345	0.0403	0.1018	0.0042	0.0469	0.1014	0.0191	0.0177	0.0058	0.0019	0.0192	0.0206	0.1469	0.0308	0.1214	0.0469	0.0025
5	rs17395416	95851693	0.77	0.607778593196603	0.88	0.583941145430028	0.00457810298541482	0.0794955290774959	0.0084	0.0085	0.0898	0.0147	0.0455	0.018	0.0161	0.0304	0.0014	0.0345	0.0403	0.1018	0.0042	0.0469	0.1014	0.0191	0.0177	0.0058	0.0019	0.0191	0.0206	0.1469	0.0308	0.1215	0.0469	0.0025
5	rs195805	95861207	0.77	0.607778593196603	0.88	0.583941145430028	0.00547696924744575	0.0684894613515642	0.0084	0.0085	0.0899	0.0146	0.0455	0.018	0.016	0.0303	0.0014	0.0343	0.0403	0.1019	0.0042	0.0468	0.1013	0.0193	0.0177	0.0058	0.0019	0.0191	0.0206	0.147	0.0307	0.1217	0.0469	0.0025
5	rs11959061	95869552	0.77	0.607778593196603	0.88	0.583941145430028	0.00743570143497741	0.0809089168701184	0.0083	0.0085	0.0901	0.015	0.0455	0.018	0.0161	0.0301	0.0013	0.0339	0.0402	0.102	0.0041	0.0467	0.101	0.0195	0.0177	0.0059	0.0019	0.019	0.0206	0.1474	0.0307	0.1216	0.0467	0.0023
5	rs114226267	95870876	0.77	0.607778593196603	0.88	0.583941145430028	0.007669152866305	0.084220632096698	0.0083	0.0085	0.0901	0.015	0.0455	0.018	0.016	0.0301	0.0014	0.0339	0.0402	0.102	0.0041	0.0467	0.1009	0.0195	0.0177	0.0059	0.0019	0.019	0.0206	0.1476	0.0307	0.1216	0.0466	0.0023
5	rs6878234	95881498	0.77	0.607778593196603	0.88	0.583941145430028	0.00868736703775058	0.0622695120060859	0.0083	0.0085	0.0902	0.0149	0.0455	0.018	0.0159	0.0301	0.0014	0.0339	0.0403	0.1021	0.0042	0.0466	0.1005	0.0196	0.0176	0.006	0.0019	0.0191	0.0206	0.1482	0.0307	0.1217	0.0466	0.0023
5	rs13178437	95882162	0.77	0.607778593196603	0.88	0.583941145430028	0.00871989273128463	0.0662739246303819	0.0083	0.0085	0.0902	0.0149	0.0455	0.018	0.0159	0.0301	0.0014	0.0339	0.0403	0.1021	0.0042	0.0466	0.1004	0.0196	0.0176	0.006	0.0019	0.0191	0.0206	0.1482	0.0307	0.1217	0.0466	0.0023
5	rs263376	95884582	0.78	0.545501786478432	0.88	0.583941145430028	0.0189613572057407	0.127014223747842	0.0082	0.0085	0.0907	0.015	0.045	0.018	0.0157	0.0299	0.0017	0.0337	0.0401	0.1009	0.0043	0.0468	0.1017	0.0193	0.0176	0.0066	0.0021	0.0188	0.02	0.1485	0.0308	0.1224	0.0459	0.0022
5	rs261997	95898347	0.78	0.545501786478432	0.88	0.583941145430028	0.0314940874281178	0.143864704229417	0.0083	0.0086	0.0914	0.015	0.045	0.0181	0.0156	0.0298	0.0017	0.0335	0.0402	0.0997	0.0045	0.0464	0.1025	0.0191	0.0175	0.0068	0.0022	0.0187	0.0197	0.1487	0.0308	0.1228	0.0454	0.0021
5	rs2578697	95899121	0.78	0.545501786478432	0.88	0.583941145430028	0.0317695089098876	0.140340967751042	0.0083	0.0086	0.0913	0.0151	0.045	0.0183	0.0157	0.0298	0.0017	0.0335	0.0402	0.1002	0.0046	0.0463	0.1025	0.0191	0.0176	0.0068	0.0023	0.0186	0.0198	0.1485	0.0308	0.1227	0.0449	0.0021
5	rs66496012	95903388	0.78	0.545501786478432	0.88	0.583941145430028	0.0477347756495035	0.136026921577268	0.0082	0.0085	0.0913	0.0151	0.0448	0.0183	0.0155	0.0299	0.0015	0.0334	0.0412	0.1002	0.0046	0.0452	0.1031	0.0191	0.0174	0.0069	0.0022	0.0186	0.0197	0.1486	0.0307	0.1229	0.0455	0.002
5	rs3853202	95906139	0.78	0.545501786478432	0.88	0.583941145430028	0.0650696935854885	0.133118058492342	0.0086	0.0085	0.091	0.0153	0.0444	0.0185	0.0154	0.0301	0.0014	0.0333	0.042	0.0999	0.0046	0.0444	0.1034	0.0193	0.0175	0.0069	0.0022	0.0187	0.0195	0.1488	0.0306	0.1225	0.0456	0.0019
5	rs8180490	95914718	0.78	0.545501786478432	0.88	0.583941145430028	0.0707381828972605	0.115559999216445	0.0086	0.0085	0.091	0.0154	0.0446	0.0185	0.0154	0.0301	0.0014	0.0332	0.0421	0.0998	0.0046	0.0443	0.1032	0.0194	0.0175	0.007	0.0022	0.0187	0.0194	0.1486	0.0306	0.1226	0.0456	0.0019
5	rs2607164	95916640	0.78	0.545501786478432	0.88	0.583941145430028	0.0689969795333684	0.110451525745496	0.0086	0.0085	0.0911	0.0154	0.0446	0.0185	0.0154	0.0301	0.0014	0.0332	0.0421	0.0998	0.0046	0.0443	0.1032	0.0194	0.0175	0.007	0.0022	0.0187	0.0194	0.1486	0.0306	0.1227	0.0456	0.0019
5	rs62364681	95920426	0.78	0.545501786478432	0.88	0.583941145430028	0.0833597266380203	0.182294833329687	0.0086	0.0084	0.0912	0.0155	0.0448	0.0185	0.0154	0.03	0.0015	0.0332	0.0421	0.0996	0.0047	0.0443	0.1031	0.0193	0.0175	0.007	0.0022	0.0187	0.0193	0.1486	0.0305	0.1228	0.0455	0.002
5	rs7718594	95924552	0.78	0.545501786478432	0.88	0.583941145430028	0.0862610700281991	0.181485307142046	0.0086	0.0084	0.0913	0.0157	0.045	0.0185	0.0153	0.03	0.0015	0.0332	0.042	0.0994	0.0048	0.0442	0.103	0.0192	0.0175	0.0071	0.0022	0.0188	0.0191	0.1486	0.0305	0.123	0.0455	0.002
5	rs72656693	95926387	0.78	0.545501786478432	0.88	0.583941145430028	0.105092730982076	0.214266761911741	0.0086	0.0084	0.0913	0.0157	0.0449	0.0185	0.0153	0.0301	0.0015	0.0331	0.042	0.0994	0.0048	0.0442	0.103	0.0192	0.0175	0.0071	0.0022	0.0188	0.0191	0.1488	0.0305	0.123	0.0455	0.002
5	rs55780418	95938012	0.78	0.545501786478432	0.88	0.583941145430028	0.136897825284334	0.200725750430196	0.0086	0.0084	0.0912	0.0158	0.0447	0.0186	0.0153	0.0302	0.0015	0.033	0.0419	0.0993	0.0048	0.044	0.1031	0.0192	0.0174	0.0072	0.0023	0.0188	0.019	0.1492	0.0303	0.1232	0.0453	0.0019
5	rs78740770	95943979	0.78	0.545501786478432	0.88	0.583941145430028	0.139883607926	0.212131683724632	0.0086	0.0083	0.0912	0.0158	0.0446	0.0186	0.0153	0.0303	0.0015	0.0329	0.0419	0.0993	0.0048	0.0439	0.1031	0.0192	0.0174	0.0072	0.0023	0.0188	0.019	0.1493	0.0302	0.1233	0.0453	0.0019
5	rs6885297	95949002	0.78	0.545501786478432	0.88	0.583941145430028	0.139883607926	0.210641341207659	0.0087	0.0082	0.091	0.0161	0.0443	0.0191	0.0154	0.0305	0.0015	0.0325	0.042	0.0991	0.005	0.0431	0.1031	0.0192	0.0172	0.0071	0.0024	0.0188	0.0186	0.1506	0.0296	0.1241	0.045	0.0019
5	rs72772034	95949727	0.78	0.545501786478432	0.87	0.641494868499257	0.157455109965894	0.254540955178961	0.0088	0.0082	0.0909	0.0161	0.0443	0.0191	0.0154	0.0304	0.0015	0.0324	0.0419	0.0991	0.005	0.0432	0.1031	0.0192	0.0172	0.0071	0.0024	0.0188	0.0186	0.1506	0.0296	0.1241	0.045	0.0019
5	rs2611719	95955579	0.79	0.487570276707753	0.87	0.641494868499257	0.276348471263787	0.33373667732889	0.0092	0.0079	0.0891	0.0164	0.0446	0.0194	0.0161	0.0304	0.0018	0.0316	0.0423	0.0994	0.0055	0.0413	0.1036	0.0194	0.0168	0.0074	0.0026	0.019	0.018	0.1531	0.0278	0.1248	0.0446	0.0021
5	rs3853205	95960740	0.79	0.487570276707753	0.87	0.641494868499257	0.273930694238871	0.422539043765051	0.0092	0.0078	0.089	0.0164	0.0446	0.0194	0.0161	0.0304	0.0017	0.0315	0.0423	0.099	0.0055	0.0411	0.104	0.0194	0.0168	0.0074	0.0026	0.019	0.018	0.1538	0.0277	0.1248	0.0446	0.0021
5	rs3853204	95961773	0.79	0.487570276707753	0.87	0.641494868499257	0.242372059708267	0.349675121601528	0.0092	0.0078	0.0889	0.0165	0.0446	0.0194	0.0162	0.0304	0.0018	0.0315	0.0423	0.0989	0.0055	0.0411	0.1039	0.0194	0.0169	0.0074	0.0026	0.019	0.018	0.1538	0.0277	0.1249	0.0446	0.0021
5	rs261234	95962453	0.79	0.487570276707753	0.87	0.641494868499257	0.262376202459491	0.432139747977925	0.009	0.0078	0.0882	0.0165	0.0448	0.0194	0.0162	0.0306	0.0018	0.0315	0.0421	0.099	0.0055	0.0412	0.104	0.0195	0.0169	0.0072	0.0027	0.0194	0.0179	0.154	0.0276	0.1247	0.0444	0.0021
5	rs12153149	95962712	0.8	0.433874260405774	0.87	0.641494868499257	0.318237906588054	0.343967020522088	0.0089	0.0078	0.0879	0.0166	0.0452	0.0195	0.016	0.0306	0.0019	0.0315	0.0416	0.0993	0.0055	0.0412	0.1044	0.0196	0.0165	0.0071	0.0029	0.0194	0.0176	0.155	0.0274	0.1244	0.0442	0.002
5	rs72772047	95962896	0.8	0.433874260405774	0.88	0.583941145430028	0.248752893292725	0.2668404056607	0.0088	0.0078	0.0877	0.0167	0.0455	0.0195	0.0159	0.0307	0.0019	0.0315	0.0411	0.0993	0.0056	0.0412	0.1046	0.0197	0.0162	0.007	0.003	0.0195	0.0175	0.1557	0.0273	0.124	0.0444	0.002
5	rs17086408	95965235	0.8	0.433874260405774	0.88	0.583941145430028	0.577683945587795	0.282465703172052	0.0081	0.0078	0.0862	0.017	0.0475	0.02	0.0151	0.031	0.002	0.0312	0.0383	0.1003	0.0057	0.0412	0.107	0.0202	0.014	0.0065	0.0039	0.0195	0.016	0.1605	0.0262	0.1219	0.0452	0.0019
5	rs115356565	95969427	0.8	0.433874260405774	0.88	0.583941145430028	0.549982082643792	0.237986995956401	0.0081	0.0078	0.0863	0.017	0.0475	0.02	0.0151	0.0309	0.0021	0.0311	0.0384	0.1004	0.0057	0.0413	0.107	0.0201	0.014	0.0065	0.004	0.0195	0.0161	0.1605	0.0262	0.1218	0.0453	0.0019
5	rs155040	95970154	0.8	0.433874260405774	0.88	0.583941145430028	0.495507725707765	0.214373701007763	0.0082	0.0078	0.0863	0.017	0.0475	0.02	0.015	0.0309	0.0021	0.0314	0.0384	0.1004	0.0054	0.0413	0.107	0.0201	0.014	0.0065	0.004	0.0195	0.0161	0.1605	0.0262	0.1218	0.0453	0.0019
5	rs28708687	95972703	0.8	0.433874260405774	0.88	0.583941145430028	0.499533792184551	0.208518330387041	0.0082	0.0078	0.0863	0.017	0.0475	0.02	0.015	0.0309	0.0021	0.0314	0.0384	0.1004	0.0055	0.0413	0.1069	0.0202	0.014	0.0065	0.004	0.0195	0.0161	0.1604	0.0262	0.1218	0.0453	0.002
5	rs155056	95974345	0.8	0.433874260405774	0.88	0.583941145430028	0.51266265099507	0.217052884243873	0.0082	0.0078	0.0863	0.017	0.0476	0.02	0.0151	0.0309	0.0021	0.0313	0.0383	0.1004	0.0055	0.0413	0.1067	0.0204	0.014	0.0065	0.004	0.0196	0.0162	0.1603	0.0262	0.1217	0.0453	0.002
5	rs155050	95977747	0.79	0.487570276707753	0.88	0.583941145430028	0.610305836139803	0.176153648403941	0.0087	0.0077	0.0867	0.0172	0.0485	0.0201	0.0152	0.0307	0.002	0.0315	0.0379	0.1003	0.0055	0.0409	0.1058	0.0206	0.0138	0.0066	0.0041	0.0197	0.0162	0.1597	0.0262	0.1219	0.0452	0.0019
5	rs34508280	95979150	0.79	0.487570276707753	0.88	0.583941145430028	0.620106956044595	0.178259627940025	0.0087	0.0077	0.0866	0.0172	0.0485	0.0201	0.0152	0.0307	0.002	0.0316	0.0379	0.1004	0.0055	0.0409	0.1058	0.0206	0.0138	0.0066	0.0041	0.0197	0.0162	0.1597	0.0262	0.122	0.0451	0.0019
5	rs7711838	95980906	0.79	0.487570276707753	0.88	0.583941145430028	0.635824508019161	0.167325355761011	0.0087	0.0077	0.0866	0.0172	0.0485	0.0201	0.0152	0.0308	0.002	0.0316	0.0378	0.1004	0.0055	0.0409	0.1059	0.0206	0.0138	0.0065	0.0041	0.0197	0.0161	0.1597	0.0262	0.122	0.0451	0.0019
5	rs72772065	95982245	0.79	0.487570276707753	0.88	0.583941145430028	0.63766049878544	0.177356005814347	0.0087	0.0077	0.0866	0.0172	0.0486	0.0201	0.0152	0.0308	0.002	0.0317	0.0378	0.1004	0.0054	0.0409	0.1059	0.0206	0.0137	0.0065	0.0041	0.0197	0.0161	0.1596	0.0262	0.122	0.0451	0.0019
5	rs10515242	95982675	0.79	0.487570276707753	0.87	0.641494868499257	0.637731161991625	0.173160180601383	0.0087	0.0078	0.0866	0.0172	0.0486	0.0201	0.0152	0.0308	0.002	0.0317	0.0375	0.1004	0.0054	0.041	0.1059	0.0206	0.0137	0.0065	0.0041	0.0197	0.0161	0.1596	0.0263	0.122	0.0451	0.0019
5	rs72772072	95995559	0.79	0.487570276707753	0.87	0.641494868499257	0.657155221019871	0.16722706395609	0.0089	0.0077	0.088	0.0174	0.0488	0.0214	0.016	0.0309	0.002	0.0328	0.0363	0.101	0.005	0.0418	0.1065	0.0206	0.0135	0.0062	0.0043	0.0191	0.0152	0.1581	0.026	0.1218	0.0436	0.0018
5	rs2351245	95995733	0.79	0.487570276707753	0.87	0.641494868499257	0.656009525262155	0.164287752496347	0.0089	0.0077	0.088	0.0174	0.0488	0.0214	0.016	0.0309	0.002	0.0328	0.0363	0.101	0.005	0.0418	0.1065	0.0206	0.0135	0.0062	0.0043	0.0191	0.0152	0.1581	0.026	0.1218	0.0436	0.0018
5	rs1421912	96000795	0.79	0.487570276707753	0.87	0.641494868499257	0.63780182876529	0.153382911667187	0.0089	0.0077	0.0881	0.0175	0.0486	0.0215	0.0161	0.0309	0.002	0.0328	0.0362	0.101	0.005	0.0417	0.1064	0.0207	0.0135	0.0062	0.0043	0.019	0.0152	0.158	0.026	0.1218	0.044	0.0019
5	rs10067766	96002020	0.79	0.487570276707753	0.87	0.641494868499257	0.637024690486966	0.153287601628678	0.0089	0.0077	0.0881	0.0175	0.0486	0.0215	0.0161	0.0309	0.002	0.0328	0.0362	0.101	0.005	0.0417	0.1064	0.0207	0.0135	0.0062	0.0043	0.019	0.0152	0.158	0.026	0.1218	0.044	0.0019
5	rs17086512	96015057	0.79	0.487570276707753	0.87	0.641494868499257	0.624859332058756	0.154528282011522	0.0089	0.0077	0.0881	0.0175	0.0483	0.0216	0.0161	0.0309	0.002	0.0327	0.0362	0.101	0.0049	0.0415	0.1063	0.0206	0.0136	0.0062	0.0043	0.019	0.0152	0.1582	0.026	0.1217	0.0448	0.0019
5	rs17399347	96021928	0.79	0.487570276707753	0.87	0.641494868499257	0.611691698157746	0.153668968817247	0.0087	0.0077	0.0882	0.0175	0.0492	0.0216	0.0161	0.0316	0.002	0.0322	0.0361	0.101	0.0049	0.041	0.1063	0.0206	0.0136	0.0063	0.0043	0.0186	0.0151	0.158	0.0259	0.1215	0.0449	0.002
5	rs76738463	96034874	0.79	0.487570276707753	0.87	0.641494868499257	0.401788469363974	0.179265510456408	0.0087	0.0077	0.0884	0.0175	0.049	0.0218	0.0164	0.0317	0.0021	0.0324	0.0362	0.1011	0.0049	0.0409	0.1059	0.0207	0.014	0.0063	0.0043	0.0183	0.0149	0.1577	0.0261	0.1207	0.0446	0.0024
5	rs4434401	96039025	0.79	0.487570276707753	0.87	0.641494868499257	0.386533369878856	0.187382265027498	0.0087	0.0077	0.0884	0.0175	0.049	0.0219	0.0164	0.0318	0.0021	0.0324	0.0362	0.1011	0.005	0.0408	0.1061	0.0207	0.0141	0.0063	0.0043	0.0183	0.0149	0.1575	0.0261	0.1207	0.0446	0.0025
5	rs13184900	96053344	0.79	0.487570276707753	0.87	0.641494868499257	0.348863910492437	0.179366206051201	0.0087	0.0077	0.0882	0.0175	0.049	0.0217	0.0167	0.0318	0.0021	0.0324	0.0362	0.1012	0.0051	0.041	0.1062	0.0205	0.0143	0.0063	0.0043	0.0182	0.0148	0.1577	0.0261	0.1204	0.0446	0.0024
5	rs17086593	96055874	0.79	0.487570276707753	0.87	0.641494868499257	0.330876194369195	0.178561187598278	0.0086	0.0076	0.0883	0.0174	0.0488	0.0216	0.0167	0.0319	0.0021	0.0326	0.0362	0.1014	0.0051	0.0408	0.106	0.0205	0.0143	0.0064	0.0042	0.0182	0.0148	0.1577	0.0263	0.1203	0.0447	0.0024
5	rs151904	96066652	0.79	0.487570276707753	0.87	0.641494868499257	0.338354255390364	0.179869976297521	0.0087	0.0077	0.0885	0.0173	0.0486	0.0217	0.0169	0.0319	0.002	0.0331	0.0364	0.1012	0.0053	0.0412	0.1053	0.0206	0.0139	0.0063	0.0042	0.0178	0.0145	0.1578	0.0265	0.1203	0.045	0.0024
5	rs13183352	96071780	0.79	0.487570276707753	0.87	0.641494868499257	0.346601588550314	0.178862923126059	0.0087	0.0077	0.0887	0.0173	0.0487	0.0217	0.0169	0.032	0.002	0.0327	0.0364	0.1011	0.0053	0.0413	0.1052	0.0206	0.0139	0.0063	0.0042	0.0178	0.0144	0.1578	0.0265	0.1204	0.0451	0.0024
5	rs7724759	96076487	0.79	0.487570276707753	0.87	0.641494868499257	0.330056359319599	0.175153848982638	0.0086	0.0077	0.0887	0.0172	0.0487	0.0217	0.0169	0.032	0.002	0.0327	0.0364	0.1011	0.0054	0.0413	0.1052	0.0206	0.0139	0.0062	0.0042	0.0178	0.0144	0.1578	0.0265	0.1203	0.0451	0.0025
5	rs26508	96082494	0.79	0.487570276707753	0.87	0.641494868499257	0.139757111759992	0.214694623864506	0.0086	0.0076	0.0905	0.0174	0.0476	0.0212	0.0171	0.0308	0.0018	0.0337	0.0366	0.1012	0.0055	0.0426	0.1055	0.0198	0.0143	0.0062	0.0038	0.0177	0.0139	0.1584	0.027	0.1179	0.0453	0.0031
5	rs754615	96086334	0.79	0.487570276707753	0.87	0.641494868499257	0.135962967429181	0.271672146516398	0.0086	0.0077	0.0907	0.0174	0.0474	0.0211	0.0172	0.0306	0.0018	0.0338	0.0365	0.1013	0.0055	0.0428	0.1056	0.0197	0.0144	0.0062	0.0038	0.0177	0.0137	0.1584	0.0271	0.1177	0.0452	0.0033
5	rs27772	96089976	0.79	0.487570276707753	0.87	0.641494868499257	0.0917900287250777	0.258052722464064	0.0086	0.0076	0.0908	0.0174	0.0474	0.021	0.0172	0.0307	0.0018	0.0339	0.0365	0.101	0.0055	0.0429	0.1059	0.0196	0.0144	0.006	0.0034	0.0177	0.0137	0.1585	0.027	0.1178	0.0457	0.0033
5	rs27524	96101944	0.79	0.487570276707753	0.86	0.702596200902853	0.10136216203188	0.320803348217437	0.0086	0.0076	0.091	0.0174	0.0474	0.0212	0.0173	0.0306	0.0018	0.0339	0.0364	0.1007	0.0056	0.0431	0.1061	0.0198	0.0145	0.006	0.0035	0.0175	0.0137	0.1583	0.027	0.1174	0.0455	0.0034
5	rs28096	96109244	0.78	0.545501786478432	0.86	0.702596200902853	0.0886039592612383	0.390110222609675	0.0086	0.0076	0.0912	0.0175	0.0463	0.0211	0.0172	0.0303	0.0018	0.0341	0.0357	0.101	0.0055	0.0436	0.1068	0.0197	0.0147	0.006	0.0034	0.0173	0.0136	0.1586	0.027	0.1182	0.0453	0.0034
5	rs1057569	96109610	0.78	0.545501786478432	0.86	0.702596200902853	0.0887472358290022	0.408702839108237	0.0087	0.0076	0.0913	0.0175	0.0463	0.0211	0.0172	0.0302	0.0018	0.0341	0.0357	0.101	0.0055	0.0436	0.1068	0.0197	0.0147	0.006	0.0034	0.0173	0.0136	0.1586	0.027	0.1182	0.045	0.0034
5	rs13160562	96111371	0.78	0.545501786478432	0.87	0.641494868499257	0.081671900909379	0.384477122820901	0.0087	0.0076	0.0913	0.0175	0.0462	0.0211	0.0172	0.0302	0.0018	0.0341	0.0357	0.1009	0.0055	0.0437	0.1069	0.0198	0.0147	0.006	0.0034	0.0173	0.0136	0.1587	0.0271	0.1179	0.0451	0.0034
5	rs1065407	96112083	0.78	0.545501786478432	0.87	0.641494868499257	0.0687939893076426	0.335701808560119	0.0087	0.0077	0.0913	0.0173	0.0464	0.0208	0.0171	0.0302	0.0018	0.0343	0.0357	0.1007	0.0055	0.0441	0.1071	0.0196	0.0146	0.0057	0.0034	0.0173	0.0137	0.159	0.0272	0.1177	0.0453	0.0033
5	rs149173	96114493	0.79	0.487570276707753	0.86	0.702596200902853	0.0716922936104765	0.342606058162097	0.0083	0.0077	0.0912	0.0174	0.0464	0.021	0.0172	0.0301	0.0018	0.0343	0.0353	0.1005	0.0055	0.0441	0.1072	0.0198	0.0147	0.0057	0.0033	0.0172	0.0137	0.1593	0.0273	0.1178	0.045	0.0033
5	rs17482078	96118866	0.79	0.487570276707753	0.86	0.702596200902853	0.0627891265001727	0.303597103150958	0.0083	0.0078	0.0909	0.0177	0.046	0.0212	0.0174	0.0289	0.0018	0.0343	0.0344	0.1007	0.0054	0.0453	0.1076	0.02	0.0149	0.0056	0.0033	0.0172	0.0143	0.1597	0.0272	0.1178	0.0444	0.0034
5	rs30376	96120259	0.79	0.487570276707753	0.86	0.702596200902853	0.0538328110707608	0.259416168511762	0.0083	0.0079	0.0909	0.0177	0.0461	0.0212	0.0174	0.0288	0.0018	0.0343	0.0344	0.1007	0.0054	0.0459	0.1078	0.0201	0.0149	0.0056	0.0027	0.0171	0.0143	0.1597	0.0271	0.1179	0.0442	0.0034
5	rs10050860	96122210	0.79	0.487570276707753	0.86	0.702596200902853	0.0492781166306027	0.281298917916753	0.0083	0.0079	0.0908	0.0177	0.0459	0.0213	0.0174	0.0284	0.0018	0.0343	0.034	0.101	0.0054	0.0463	0.108	0.0201	0.015	0.0056	0.0027	0.0171	0.0143	0.1598	0.0271	0.1178	0.0438	0.0034
5	rs30187	96124330	0.79	0.487570276707753	0.86	0.702596200902853	0.0501937748221487	0.281532156629292	0.0083	0.0079	0.0908	0.0178	0.0459	0.0213	0.0174	0.0284	0.0018	0.0343	0.0339	0.1012	0.0054	0.0464	0.108	0.0202	0.015	0.0056	0.0027	0.0171	0.0143	0.1598	0.0271	0.1178	0.0437	0.0034
5	rs27434	96129512	0.79	0.487570276707753	0.86	0.702596200902853	0.0450521182360717	0.286209319573421	0.0083	0.0079	0.0908	0.0178	0.0457	0.0213	0.0174	0.0283	0.0018	0.0343	0.0339	0.1011	0.0054	0.0465	0.1078	0.0202	0.0153	0.0056	0.0027	0.0171	0.0146	0.1596	0.0271	0.1178	0.0437	0.0034
5	rs27895	96129543	0.79	0.487570276707753	0.86	0.702596200902853	0.0451745629423747	0.286443794630137	0.0083	0.0079	0.0908	0.0178	0.0457	0.0213	0.0174	0.0283	0.0018	0.0343	0.0339	0.1011	0.0054	0.0465	0.1078	0.0202	0.0153	0.0056	0.0027	0.0171	0.0146	0.1596	0.0271	0.1178	0.0437	0.0034
5	rs26618	96130836	0.79	0.487570276707753	0.86	0.702596200902853	0.0450827082100775	0.294568795660129	0.0083	0.0079	0.0908	0.0178	0.0457	0.0213	0.0174	0.0283	0.0018	0.0343	0.0339	0.1011	0.0054	0.0465	0.1078	0.0202	0.0153	0.0056	0.0027	0.0171	0.0146	0.1597	0.0271	0.1178	0.0437	0.0034
5	rs13173167	96131483	0.79	0.487570276707753	0.87	0.641494868499257	0.0445949628622256	0.282699237565896	0.0083	0.008	0.0908	0.0178	0.0457	0.0213	0.0174	0.0283	0.0018	0.0343	0.0339	0.1011	0.0054	0.0465	0.1077	0.0202	0.0153	0.0056	0.0027	0.0171	0.0146	0.1597	0.0271	0.1178	0.0437	0.0034
5	rs78153771	96138350	0.79	0.487570276707753	0.87	0.641494868499257	0.049849070416293	0.314393386162258	0.0083	0.008	0.0906	0.0176	0.0458	0.0213	0.0174	0.0283	0.0019	0.0344	0.0339	0.1007	0.0055	0.0464	0.1077	0.0202	0.0153	0.0059	0.0027	0.017	0.0145	0.1599	0.0272	0.1179	0.0436	0.0034
5	rs26653	96139250	0.79	0.487570276707753	0.9	0.479198205640863	0.050688990250798	0.312826994123563	0.0084	0.008	0.0905	0.0175	0.0458	0.0213	0.0174	0.0283	0.0019	0.0344	0.0339	0.1008	0.0055	0.0463	0.1075	0.0201	0.0153	0.006	0.0027	0.017	0.0144	0.1602	0.0272	0.1179	0.0435	0.0035
5	rs3734016	96139464	0.79	0.487570276707753	0.9	0.479198205640863	0.0518740759584134	0.294687054769864	0.0083	0.008	0.0904	0.0175	0.0458	0.0214	0.0175	0.0283	0.0019	0.0344	0.0339	0.1009	0.0055	0.0463	0.1075	0.0202	0.0154	0.0058	0.0024	0.017	0.0144	0.1602	0.0273	0.1179	0.0435	0.0035
5	rs72773968	96139595	0.79	0.487570276707753	0.9	0.479198205640863	0.0516221704782474	0.299547986491734	0.0083	0.008	0.0904	0.0175	0.0458	0.0214	0.0175	0.0283	0.0019	0.0344	0.0339	0.1009	0.0055	0.0463	0.1075	0.0202	0.0154	0.0058	0.0024	0.017	0.0144	0.1602	0.0273	0.1179	0.0435	0.0035
5	rs113800413	96147620	0.79	0.487570276707753	0.92	0.387761932740255	0.0532828806734005	0.300737207556742	0.0084	0.008	0.0899	0.0176	0.0459	0.0214	0.0175	0.0283	0.0019	0.0344	0.034	0.1008	0.0056	0.0464	0.1072	0.0203	0.0154	0.0059	0.0025	0.017	0.0146	0.1603	0.0276	0.1176	0.0435	0.0035
5	rs79694581	96148013	0.79	0.487570276707753	0.92	0.387761932740255	0.0540400105047219	0.307063607039334	0.0084	0.008	0.0899	0.0176	0.0459	0.0214	0.0175	0.0283	0.0019	0.0344	0.034	0.1008	0.0056	0.0465	0.1072	0.0203	0.0154	0.0059	0.0025	0.017	0.0146	0.1603	0.0276	0.1176	0.0435	0.0035
5	rs151910	96156956	0.79	0.487570276707753	0.92	0.387761932740255	0.0552242204588166	0.313549655750438	0.0085	0.008	0.0893	0.0176	0.046	0.0213	0.0174	0.0284	0.0019	0.0344	0.0341	0.1008	0.0056	0.0466	0.1069	0.0203	0.0154	0.006	0.0025	0.0169	0.0147	0.1604	0.0281	0.1173	0.0434	0.0035
5	rs80175638	96168173	0.79	0.487570276707753	0.92	0.387761932740255	0.0579698276050956	0.324448496873198	0.0084	0.0081	0.0891	0.0176	0.0459	0.0215	0.0174	0.0283	0.0019	0.0344	0.0342	0.1008	0.0057	0.0466	0.107	0.0203	0.0153	0.006	0.0025	0.0166	0.0146	0.1609	0.0282	0.117	0.0433	0.0035
5	rs10476692	96169897	0.79	0.487570276707753	0.92	0.387761932740255	0.0590269621970891	0.313308713535886	0.0084	0.0081	0.089	0.0176	0.0459	0.0215	0.0174	0.0283	0.0019	0.0344	0.0342	0.1009	0.0057	0.0466	0.107	0.0203	0.0153	0.006	0.0026	0.0166	0.0146	0.1609	0.0282	0.117	0.0433	0.0035
5	rs79004828	96189625	0.79	0.487570276707753	0.92	0.387761932740255	0.0718173560072792	0.369357607049417	0.0082	0.0082	0.0885	0.0175	0.0456	0.0217	0.0173	0.0279	0.0019	0.0344	0.034	0.1012	0.0059	0.0467	0.1073	0.0201	0.0154	0.006	0.0026	0.0164	0.0146	0.162	0.0284	0.1164	0.0432	0.0036
5	rs2927615	96198202	0.79	0.487570276707753	0.92	0.387761932740255	0.0717548071050813	0.438086714790949	0.0081	0.0083	0.088	0.0174	0.0455	0.022	0.0172	0.0275	0.002	0.0347	0.0339	0.1012	0.0059	0.047	0.1079	0.0199	0.0153	0.0059	0.0027	0.0163	0.0144	0.1627	0.029	0.1157	0.0431	0.0036
5	rs2927612	96199493	0.79	0.487570276707753	0.92	0.387761932740255	0.0509544451875015	0.359540704723624	0.0079	0.0084	0.0876	0.0168	0.0454	0.0219	0.0171	0.0274	0.0021	0.0351	0.0338	0.1008	0.0059	0.0472	0.109	0.0199	0.0154	0.0056	0.0027	0.0163	0.0141	0.1637	0.0293	0.1153	0.0427	0.0037
5	rs62376448	96202072	0.8	0.433874260405774	0.92	0.387761932740255	0.0501115570959364	0.346693607835609	0.0079	0.0085	0.0876	0.0167	0.0454	0.0219	0.0171	0.0275	0.0021	0.0351	0.0338	0.1008	0.0059	0.0472	0.1091	0.0199	0.0154	0.0056	0.0027	0.0164	0.0141	0.1638	0.0293	0.1152	0.0427	0.0037
5	rs2911133	96203339	0.8	0.433874260405774	0.92	0.387761932740255	0.0501937748221487	0.346321435366202	0.0079	0.0085	0.0876	0.0167	0.0454	0.0219	0.0171	0.0275	0.0021	0.0351	0.0337	0.1008	0.0059	0.0472	0.1091	0.0199	0.0154	0.0056	0.0027	0.0164	0.0141	0.1638	0.0293	0.1152	0.0427	0.0037
5	rs10515251	96204899	0.8	0.433874260405774	0.92	0.387761932740255	0.0508050119649305	0.334227645271916	0.0079	0.0085	0.0876	0.0167	0.0454	0.022	0.0169	0.0275	0.0021	0.0352	0.0338	0.1009	0.0058	0.0472	0.1091	0.0199	0.0154	0.0056	0.0027	0.0164	0.0141	0.1638	0.0293	0.1152	0.0426	0.0036
5	rs1235617	96213333	0.8	0.433874260405774	0.92	0.387761932740255	0.0503090322679131	0.329571962606509	0.0078	0.0085	0.0872	0.0167	0.0453	0.022	0.0169	0.0276	0.0021	0.0352	0.0337	0.1009	0.0058	0.0473	0.1093	0.0198	0.0154	0.0056	0.0027	0.0164	0.0141	0.1639	0.0297	0.115	0.0424	0.0036
5	rs41506651	96215680	0.8	0.433874260405774	0.92	0.387761932740255	0.0494896672709879	0.310902321078217	0.0078	0.0086	0.0872	0.0166	0.0454	0.0219	0.0169	0.0277	0.0021	0.0352	0.0337	0.1009	0.0058	0.0473	0.1093	0.0198	0.0154	0.0057	0.0027	0.0165	0.0141	0.1639	0.0298	0.115	0.0424	0.0036
5	rs11135484	96221889	0.8	0.433874260405774	0.94	0.308944172156586	0.0503914680867271	0.288909309296894	0.0079	0.0088	0.0869	0.0161	0.0457	0.0216	0.0168	0.0281	0.0021	0.0352	0.034	0.1008	0.0058	0.0474	0.1099	0.0195	0.0154	0.006	0.0025	0.0168	0.0138	0.1637	0.0298	0.1142	0.0427	0.0036
5	rs75263594	96228072	0.8	0.433874260405774	0.94	0.308944172156586	0.0510542314636808	0.2887917581057	0.0079	0.0087	0.0868	0.0161	0.0457	0.0216	0.0169	0.0281	0.0021	0.0352	0.034	0.1008	0.0058	0.0473	0.1101	0.0195	0.0154	0.006	0.0025	0.0168	0.0138	0.1637	0.0298	0.1143	0.0426	0.0036
5	rs2549781	96230122	0.8	0.433874260405774	0.94	0.308944172156586	0.0628273348570122	0.281765454544118	0.0079	0.0082	0.0866	0.0161	0.0457	0.0217	0.017	0.028	0.0021	0.0352	0.0339	0.1005	0.0063	0.0471	0.1107	0.0195	0.0156	0.006	0.0025	0.0168	0.0137	0.1635	0.03	0.1144	0.0426	0.0036
5	rs2549782	96231000	0.8	0.433874260405774	0.94	0.308944172156586	0.0628082287639324	0.283517072647608	0.0079	0.0082	0.0866	0.0161	0.0457	0.0217	0.017	0.028	0.0021	0.0352	0.0339	0.1005	0.0063	0.0471	0.1107	0.0195	0.0156	0.006	0.0025	0.0168	0.0137	0.1635	0.03	0.1144	0.0426	0.0036
5	rs114928905	96236144	0.8	0.433874260405774	0.94	0.308944172156586	0.0627318426823181	0.282115512348375	0.0079	0.0082	0.0866	0.0161	0.0457	0.0217	0.017	0.028	0.0021	0.0352	0.0339	0.1005	0.0063	0.0471	0.1107	0.0195	0.0156	0.006	0.0025	0.0168	0.0137	0.1635	0.03	0.1144	0.0426	0.0036
5	rs116486996	96238694	0.8	0.433874260405774	0.94	0.308944172156586	0.0626936726124323	0.282115512348375	0.0079	0.0082	0.0866	0.0161	0.0457	0.0217	0.017	0.028	0.0021	0.0352	0.0339	0.1005	0.0063	0.0471	0.1107	0.0195	0.0156	0.006	0.0025	0.0168	0.0137	0.1635	0.03	0.1144	0.0426	0.0036
5	rs2549794	96244549	0.8	0.433874260405774	0.94	0.308944172156586	0.0546299710116163	0.264777923715796	0.0078	0.0082	0.0867	0.0161	0.0457	0.0216	0.017	0.028	0.0021	0.0352	0.0339	0.1005	0.0062	0.0471	0.111	0.0195	0.0156	0.0059	0.0025	0.0169	0.0138	0.1635	0.03	0.1144	0.0425	0.0036
5	rs1056893	96245439	0.8	0.433874260405774	0.94	0.308944172156586	0.0545951488357008	0.264320271843822	0.0078	0.0082	0.0867	0.0161	0.0457	0.0216	0.017	0.028	0.0021	0.0352	0.0339	0.1005	0.0062	0.0471	0.111	0.0195	0.0156	0.0059	0.0025	0.0169	0.0138	0.1635	0.03	0.1144	0.0425	0.0036
5	rs2549797	96245518	0.8	0.433874260405774	0.94	0.308944172156586	0.0545951488357008	0.264205897450998	0.0078	0.0082	0.0867	0.0161	0.0457	0.0216	0.017	0.028	0.0021	0.0352	0.0339	0.1005	0.0062	0.0471	0.111	0.0195	0.0156	0.0059	0.0025	0.0169	0.0138	0.1635	0.03	0.1144	0.0425	0.0036
5	rs1019503	96254817	0.8	0.433874260405774	0.94	0.308944172156586	0.0487115935072052	0.237986995956401	0.0077	0.0082	0.0868	0.0162	0.0457	0.0216	0.017	0.028	0.0021	0.0355	0.0338	0.1004	0.0061	0.047	0.1111	0.0194	0.0157	0.0058	0.0024	0.0169	0.0138	0.1635	0.0299	0.1145	0.0425	0.0035
5	rs7716222	96293006	0.8	0.433874260405774	0.94	0.308944172156586	0.0384138390520249	0.221146125014922	0.0077	0.0082	0.0869	0.0162	0.0456	0.0215	0.0172	0.028	0.0021	0.0354	0.0338	0.1004	0.0062	0.0472	0.1113	0.0195	0.0159	0.0058	0.0024	0.0168	0.0143	0.1625	0.0299	0.1142	0.0425	0.0035
5	rs114110091	96302572	0.8	0.433874260405774	0.94	0.308944172156586	0.0380313227933197	0.227223649507809	0.0077	0.0082	0.087	0.0162	0.0456	0.0215	0.0172	0.0279	0.0021	0.0354	0.0338	0.1004	0.0062	0.0471	0.1113	0.0194	0.0159	0.0059	0.0024	0.0168	0.0143	0.1625	0.0299	0.1142	0.0425	0.0035
5	rs61752351	96315320	0.81	0.384295662080596	0.94	0.308944172156586	0.0377461684950384	0.225046943191918	0.0077	0.0082	0.087	0.0162	0.0456	0.0215	0.0172	0.0279	0.0021	0.0354	0.0338	0.1004	0.0062	0.0471	0.1113	0.0194	0.0159	0.0059	0.0024	0.0168	0.0143	0.1625	0.0299	0.1142	0.0425	0.0035
5	rs41276279	96322360	0.81	0.384295662080596	0.94	0.308944172156586	0.0372473567660648	0.224829647859156	0.0077	0.0083	0.0871	0.0162	0.0456	0.0215	0.0172	0.0279	0.0021	0.0354	0.0338	0.1003	0.0062	0.0471	0.1114	0.0194	0.016	0.0059	0.0024	0.0168	0.0144	0.1625	0.0299	0.1142	0.0425	0.0035
5	rs41276281	96328598	0.81	0.384295662080596	0.94	0.308944172156586	0.0387576086174346	0.264434661671092	0.0077	0.0083	0.0874	0.0162	0.0454	0.0214	0.0173	0.0279	0.0021	0.0353	0.0337	0.1001	0.0063	0.0469	0.1115	0.0193	0.0162	0.0059	0.0024	0.0169	0.0145	0.1625	0.0298	0.1141	0.0424	0.0035
5	rs191611184	96337425	0.81	0.384295662080596	0.94	0.308944172156586	0.0384687001939781	0.28691292025268	0.0077	0.0083	0.0875	0.0162	0.0453	0.0214	0.0173	0.0279	0.0022	0.0353	0.0337	0.1001	0.0063	0.0468	0.1115	0.0193	0.0162	0.0059	0.0024	0.0169	0.0145	0.1626	0.0298	0.1141	0.0424	0.0035
5	rs27290	96350088	0.81	0.384295662080596	0.94	0.308944172156586	0.0383864287459782	0.316928604656389	0.0077	0.0083	0.0875	0.0162	0.0453	0.0214	0.0173	0.0279	0.0022	0.0353	0.0337	0.1001	0.0063	0.0468	0.1115	0.0193	0.0162	0.0059	0.0024	0.0169	0.0145	0.1626	0.0298	0.1141	0.0424	0.0036
5	rs2303138	96350710	0.81	0.384295662080596	0.95	0.274028283204826	0.0383042788534765	0.31825897866741	0.0077	0.0083	0.0875	0.0162	0.0453	0.0214	0.0173	0.0279	0.0022	0.0353	0.0337	0.1001	0.0063	0.0468	0.1115	0.0193	0.0162	0.0059	0.0024	0.0169	0.0145	0.1626	0.0298	0.1141	0.0424	0.0036
5	rs18059	96352068	0.81	0.384295662080596	0.95	0.274028283204826	0.0383042788534765	0.318016969964117	0.0077	0.0083	0.0875	0.0162	0.0453	0.0214	0.0173	0.0279	0.0022	0.0353	0.0337	0.1001	0.0063	0.0468	0.1115	0.0193	0.0162	0.0059	0.0024	0.0169	0.0145	0.1626	0.0298	0.1141	0.0424	0.0036
5	rs74930833	96353858	0.81	0.384295662080596	0.95	0.274028283204826	0.0372876300449975	0.279784311626839	0.0077	0.0083	0.0877	0.0162	0.0454	0.0214	0.0173	0.028	0.0022	0.0353	0.034	0.1	0.0063	0.0468	0.1114	0.0191	0.0162	0.0059	0.0024	0.017	0.0144	0.1625	0.0297	0.1139	0.0424	0.0036
5	rs58748938	96358060	0.81	0.384295662080596	0.95	0.274028283204826	0.0372205246464431	0.279202439070719	0.0077	0.0083	0.0877	0.0162	0.0454	0.0214	0.0173	0.028	0.0022	0.0353	0.034	0.0999	0.0063	0.0468	0.1114	0.0191	0.0162	0.0059	0.0024	0.017	0.0144	0.1625	0.0297	0.1139	0.0424	0.0036
5	rs17531248	96359943	0.81	0.384295662080596	0.95	0.274028283204826	0.0371937059098554	0.278504683205491	0.0077	0.0083	0.0877	0.0162	0.0454	0.0214	0.0173	0.028	0.0022	0.0353	0.034	0.0999	0.0063	0.0468	0.1114	0.0191	0.0162	0.0059	0.0024	0.017	0.0144	0.1625	0.0297	0.1139	0.0424	0.0036
5	rs188219168	96361533	0.81	0.384295662080596	0.95	0.274028283204826	0.0371669005534139	0.279318783831548	0.0077	0.0083	0.0877	0.0162	0.0454	0.0214	0.0173	0.028	0.0022	0.0353	0.034	0.0999	0.0063	0.0468	0.1114	0.0191	0.0162	0.0059	0.0024	0.017	0.0144	0.1625	0.0297	0.1139	0.0424	0.0036
5	rs27297	96362601	0.81	0.384295662080596	0.96	0.241969076141015	0.037664968125425	0.282465703172052	0.0077	0.0083	0.0877	0.0162	0.0454	0.0214	0.0173	0.028	0.0022	0.0353	0.034	0.0999	0.0063	0.0468	0.1114	0.0191	0.0162	0.0059	0.0024	0.017	0.0144	0.1625	0.0297	0.1139	0.0422	0.0036
5	rs11746232	96363459	0.81	0.384295662080596	0.96	0.241969076141015	0.0381403434279139	0.282465703172052	0.0077	0.0083	0.0877	0.0162	0.0455	0.0214	0.0173	0.028	0.0022	0.0353	0.034	0.0999	0.0063	0.0468	0.1114	0.0191	0.0162	0.0059	0.0024	0.017	0.0144	0.1625	0.0297	0.114	0.0421	0.0036
5	rs77639920	96364851	0.81	0.384295662080596	0.96	0.241969076141015	0.0380585577411121	0.265006842170924	0.0077	0.0083	0.0878	0.0162	0.0455	0.0214	0.0173	0.028	0.0022	0.0353	0.034	0.0999	0.0063	0.0468	0.1114	0.0191	0.0162	0.0059	0.0024	0.017	0.0144	0.1625	0.0297	0.114	0.0421	0.0036
5	rs62377085	96369780	0.81	0.384295662080596	0.96	0.241969076141015	0.0400550546804804	0.195206015803662	0.0077	0.0083	0.0877	0.0162	0.0455	0.0214	0.0173	0.028	0.0022	0.0353	0.034	0.0999	0.0063	0.0468	0.1114	0.0191	0.0162	0.0059	0.0024	0.017	0.0144	0.1625	0.0297	0.114	0.0421	0.0036
5	rs316209	96381207	0.81	0.384295662080596	0.96	0.241969076141015	0.0044026648826781	0.256464889347854	0.0085	0.0077	0.0852	0.0162	0.0448	0.0227	0.0196	0.0259	0.0036	0.035	0.0356	0.0963	0.0061	0.0458	0.1138	0.0204	0.0166	0.005	0.0032	0.0186	0.0146	0.1594	0.0305	0.1108	0.0441	0.0042
5	rs55858532	96382835	0.81	0.384295662080596	0.96	0.241969076141015	0.0042859838899893	0.244766980620074	0.0085	0.0077	0.0853	0.0162	0.0451	0.0227	0.0196	0.0258	0.0037	0.035	0.0356	0.0963	0.0059	0.0458	0.1138	0.0204	0.0166	0.005	0.0032	0.0186	0.0145	0.1594	0.0305	0.1107	0.0443	0.0042
5	rs6867338	96384880	0.81	0.384295662080596	0.96	0.241969076141015	0.00343760243845519	0.233574384272801	0.0085	0.0077	0.0855	0.0161	0.0457	0.0226	0.0196	0.0257	0.0037	0.0349	0.0356	0.0964	0.0056	0.0454	0.1138	0.0203	0.0166	0.005	0.0032	0.0186	0.0145	0.1594	0.0306	0.1106	0.0445	0.0042
5	rs10044614	96396230	0.81	0.384295662080596	0.96	0.241969076141015	0.00368818309682432	0.205769121028153	0.0085	0.0077	0.0855	0.016	0.0463	0.0226	0.0195	0.0256	0.0037	0.0349	0.0357	0.0964	0.0054	0.0451	0.1138	0.0203	0.0166	0.0049	0.0031	0.0187	0.0144	0.1595	0.0306	0.1103	0.0449	0.0043
5	rs57608661	96409001	0.81	0.384295662080596	0.96	0.241969076141015	0.00545748141645037	0.205874635080142	0.0085	0.0076	0.0858	0.0158	0.0464	0.0227	0.0193	0.0254	0.0038	0.035	0.0359	0.0959	0.0055	0.0453	0.1138	0.0204	0.0166	0.0048	0.0032	0.0189	0.0142	0.1595	0.0305	0.1097	0.0454	0.0043
5	rs6884540	96417188	0.81	0.384295662080596	0.97	0.212655582583661	0.00818829192541823	0.230063521109758	0.0084	0.0076	0.086	0.0157	0.0464	0.0227	0.0193	0.0253	0.0038	0.035	0.036	0.0955	0.0057	0.0454	0.1139	0.0204	0.0166	0.0048	0.0032	0.0191	0.0141	0.1593	0.0303	0.1092	0.0458	0.0045
5	rs79496435	96425648	0.81	0.384295662080596	0.97	0.212655582583661	0.0141022062014804	0.215015704964201	0.0084	0.0076	0.0859	0.0156	0.0462	0.0229	0.0192	0.0252	0.0039	0.0352	0.0364	0.0949	0.0061	0.0454	0.1135	0.0205	0.0166	0.0047	0.0033	0.0196	0.0141	0.1588	0.0307	0.1086	0.0464	0.0047
5	rs316188	96433663	0.81	0.384295662080596	0.97	0.212655582583661	0.0202893220610504	0.21448065770206	0.0084	0.0076	0.0861	0.0155	0.0461	0.0229	0.0192	0.0251	0.0039	0.0352	0.0365	0.0945	0.0062	0.0454	0.1135	0.0205	0.0166	0.0047	0.0033	0.0199	0.014	0.1587	0.0309	0.1083	0.0465	0.0048
5	rs31015	96441576	0.81	0.384295662080596	0.97	0.212655582583661	0.0203504486389758	0.207671127344296	0.0084	0.0076	0.0861	0.0155	0.0461	0.023	0.0192	0.0251	0.0039	0.0353	0.0365	0.0945	0.0062	0.0453	0.1135	0.0205	0.0166	0.0046	0.0033	0.02	0.014	0.1585	0.0309	0.1082	0.0465	0.0048
5	rs72777610	96446513	0.81	0.384295662080596	0.97	0.212655582583661	0.021076475990492	0.22157844819789	0.0084	0.0076	0.0861	0.0155	0.0461	0.023	0.0192	0.0251	0.0039	0.0353	0.0365	0.0945	0.0062	0.0453	0.1135	0.0205	0.0166	0.0046	0.0033	0.02	0.014	0.1585	0.0309	0.1082	0.0465	0.0048
5	rs79046296	96447637	0.81	0.384295662080596	0.97	0.212655582583661	0.0212383219209697	0.222768759221642	0.0084	0.0076	0.0861	0.0155	0.0461	0.023	0.0192	0.0251	0.0039	0.0353	0.0365	0.0945	0.0062	0.0453	0.1135	0.0205	0.0166	0.0046	0.0033	0.02	0.014	0.1585	0.0309	0.1082	0.0465	0.0048
5	rs115559931	96449419	0.81	0.384295662080596	0.97	0.212655582583661	0.0213829373500475	0.22831455349627	0.0084	0.0076	0.0861	0.0155	0.0461	0.023	0.0192	0.0251	0.0039	0.0353	0.0365	0.0945	0.0062	0.0453	0.1135	0.0205	0.0166	0.0046	0.0033	0.02	0.014	0.1585	0.0309	0.1082	0.0465	0.0048
5	rs444243	96467756	0.82	0.338707801994422	0.97	0.212655582583661	0.0342360109744614	0.364313935596438	0.0085	0.0076	0.0861	0.0154	0.046	0.0229	0.0192	0.0251	0.0039	0.0354	0.0363	0.0946	0.0063	0.0453	0.1135	0.0205	0.0166	0.0047	0.0033	0.02	0.014	0.1581	0.0311	0.108	0.0466	0.0048
5	rs2161556	96477201	0.82	0.338707801994422	0.97	0.212655582583661	0.0520593305158877	0.342729717609269	0.0083	0.0076	0.0866	0.0156	0.0464	0.0233	0.0197	0.0248	0.0039	0.0359	0.0364	0.0941	0.0063	0.0454	0.1131	0.0209	0.0171	0.0052	0.0034	0.0205	0.0144	0.1573	0.0305	0.1061	0.0463	0.0047
5	rs115059230	96478001	0.84	0.258953137461488	0.97	0.212655582583661	0.0370464419512812	0.250144533136699	0.0084	0.0075	0.0872	0.0156	0.0464	0.0237	0.0201	0.025	0.0039	0.0367	0.0365	0.0928	0.0063	0.0458	0.1133	0.0215	0.017	0.0056	0.0034	0.0212	0.015	0.1559	0.0297	0.1045	0.0459	0.0047
5	rs17087371	96481475	0.85	0.2244882202137	0.97	0.212655582583661	0.19874908991839	0.406106348830128	0.0093	0.008	0.0879	0.0157	0.0461	0.0259	0.0226	0.0257	0.0038	0.0389	0.0367	0.0889	0.0065	0.0458	0.1142	0.0243	0.0187	0.0076	0.0034	0.0238	0.0184	0.1461	0.0281	0.0977	0.0452	0.0043
5	rs58600897	96482585	0.85	0.2244882202137	0.97	0.212655582583661	0.286989332236845	0.39525088067343	0.0094	0.0078	0.0882	0.0158	0.0462	0.0264	0.0228	0.026	0.0038	0.0392	0.0367	0.0891	0.0063	0.0464	0.1149	0.0245	0.0188	0.0078	0.0034	0.024	0.0188	0.1447	0.0277	0.0954	0.0449	0.0043
5	rs6863597	96483480	0.85	0.2244882202137	0.98	0.18597139562509	0.360986263593816	0.425689029137624	0.0095	0.0078	0.0886	0.016	0.0462	0.0269	0.0231	0.026	0.0039	0.0393	0.0365	0.0892	0.0062	0.0466	0.1156	0.0247	0.0189	0.0081	0.0034	0.024	0.0194	0.1437	0.0274	0.0938	0.0445	0.0042
5	rs114507131	96484529	0.86	0.193417951625055	0.98	0.18597139562509	0.649296857379905	0.376578502051919	0.0093	0.0073	0.0898	0.0159	0.046	0.0274	0.0234	0.0262	0.0037	0.0395	0.0359	0.0912	0.0054	0.0468	0.1156	0.0251	0.0189	0.0085	0.0033	0.0245	0.0202	0.1433	0.0266	0.0919	0.044	0.0039
5	rs73143173	96484813	0.86	0.193417951625055	0.98	0.18597139562509	0.750101617615839	0.354410797068161	0.0093	0.0072	0.0902	0.0158	0.0459	0.0275	0.0234	0.0263	0.0037	0.0395	0.0358	0.0907	0.0053	0.0469	0.116	0.0249	0.0189	0.0086	0.0033	0.0245	0.0204	0.1435	0.0264	0.0917	0.0441	0.0038
5	rs76637007	96486033	0.86	0.193417951625055	0.98	0.18597139562509	1.0166919048359	0.33447320802936	0.0092	0.0069	0.091	0.0158	0.0458	0.0277	0.0235	0.0264	0.0036	0.0396	0.0355	0.0915	0.0049	0.047	0.1164	0.025	0.0189	0.0088	0.0032	0.0247	0.0207	0.143	0.0261	0.091	0.0437	0.0036
5	rs17629822	96496437	0.86	0.193417951625055	0.98	0.18597139562509	1.02274769549519	0.342977075173033	0.0092	0.0069	0.0912	0.0158	0.0458	0.0278	0.0235	0.0266	0.0036	0.0397	0.0354	0.0916	0.0048	0.0471	0.1164	0.0251	0.0189	0.0088	0.0032	0.0247	0.0207	0.1429	0.026	0.0909	0.0436	0.0036
5	rs78365495	96496663	0.86	0.193417951625055	0.98	0.18597139562509	1.01876652959421	0.349426382030218	0.0092	0.0069	0.091	0.0158	0.0458	0.0278	0.0235	0.0266	0.0036	0.0397	0.0354	0.0916	0.0048	0.0471	0.1164	0.0251	0.0189	0.0088	0.0035	0.0247	0.0207	0.1428	0.026	0.0909	0.0436	0.0036
5	rs12188395	96503378	0.86	0.193417951625055	0.98	0.18597139562509	1.02015056752103	0.334718823273538	0.0092	0.0069	0.091	0.0158	0.0458	0.0278	0.0235	0.0267	0.0036	0.0397	0.0354	0.0916	0.0047	0.047	0.1164	0.0251	0.0189	0.0088	0.0035	0.0247	0.0209	0.1426	0.0261	0.0908	0.0438	0.0036
5	rs160632	96503523	0.86	0.193417951625055	0.99	0.161794913519683	1.03029451262018	0.329571962606509	0.0092	0.0069	0.091	0.0158	0.0458	0.0278	0.0235	0.0267	0.0036	0.0397	0.0354	0.0916	0.0047	0.0473	0.1164	0.0251	0.0189	0.0088	0.0035	0.0247	0.0209	0.1423	0.0261	0.0908	0.0438	0.0036
5	rs79626725	96504085	0.86	0.193417951625055	0.99	0.161794913519683	1.03142412910241	0.322259952932859	0.0092	0.0069	0.091	0.0158	0.0458	0.0278	0.0235	0.0267	0.0036	0.0397	0.0354	0.0916	0.0047	0.0473	0.1165	0.0251	0.0189	0.0088	0.0035	0.0247	0.0209	0.1423	0.0261	0.0908	0.0438	0.0035
5	rs2432090	96507204	0.86	0.193417951625055	0.99	0.161794913519683	1.15877953017662	0.295988851062191	0.0091	0.0068	0.0913	0.0158	0.0457	0.028	0.0235	0.0269	0.0035	0.0397	0.0361	0.0924	0.0046	0.0472	0.1164	0.0251	0.0191	0.0088	0.0034	0.0247	0.0209	0.1421	0.026	0.0906	0.0432	0.0029
5	rs316193	96508353	0.86	0.193417951625055	0.99	0.161794913519683	1.19459159376328	0.289732574626647	0.0091	0.0068	0.0913	0.0158	0.0456	0.0281	0.0235	0.0269	0.0035	0.0397	0.0362	0.0925	0.0046	0.0472	0.1164	0.0251	0.0192	0.0088	0.0034	0.0247	0.021	0.142	0.026	0.0906	0.0431	0.0028
5	rs17087396	96508998	0.86	0.193417951625055	0.99	0.161794913519683	1.18199515683583	0.289262050115139	0.0091	0.0068	0.0913	0.0158	0.0456	0.028	0.0235	0.0269	0.0035	0.0399	0.0361	0.0923	0.0046	0.0472	0.1164	0.0251	0.0192	0.0088	0.0034	0.0246	0.0209	0.142	0.026	0.0908	0.0431	0.0028
5	rs2544773	96513471	0.86	0.193417951625055	0.98	0.18597139562509	1.20474313026726	0.273635470644432	0.0091	0.0068	0.0913	0.0158	0.0457	0.0281	0.0235	0.0269	0.0035	0.04	0.0361	0.0924	0.0043	0.0472	0.1165	0.0252	0.0192	0.0088	0.0033	0.0246	0.021	0.142	0.026	0.0908	0.0433	0.0028
5	rs3734010	96518792	0.86	0.193417951625055	0.98	0.18597139562509	1.20003235408322	0.26580854189286	0.0091	0.0068	0.0913	0.0157	0.0457	0.0281	0.0235	0.027	0.0035	0.04	0.0361	0.0924	0.0043	0.0472	0.1165	0.0252	0.0192	0.0088	0.0032	0.0246	0.021	0.142	0.0261	0.0908	0.0433	0.0028
5	rs10515255	96521575	0.87	0.165571370278195	0.98	0.18597139562509	1.43706213948074	0.194066926194425	0.0087	0.0065	0.0906	0.0154	0.0456	0.0284	0.0236	0.0288	0.0027	0.0409	0.0362	0.0938	0.0032	0.0469	0.1169	0.0253	0.019	0.0086	0.0028	0.025	0.0222	0.1396	0.0252	0.0926	0.0431	0.0023
5	rs4869151	96523921	0.87	0.165571370278195	0.98	0.18597139562509	1.28022922552846	0.170778274654062	0.0087	0.0064	0.0902	0.0153	0.046	0.0285	0.0236	0.0292	0.0024	0.0411	0.036	0.0946	0.003	0.0463	0.1171	0.0252	0.019	0.0082	0.0026	0.0251	0.0227	0.1393	0.025	0.0928	0.0433	0.0022
5	rs7703556	96529990	0.87	0.165571370278195	0.98	0.18597139562509	1.21863984689398	0.174654689430168	0.0087	0.0064	0.09	0.0153	0.0459	0.0285	0.0236	0.0294	0.0023	0.0414	0.0359	0.0948	0.003	0.0461	0.1171	0.0252	0.0191	0.0081	0.0026	0.0252	0.0227	0.1393	0.0252	0.0929	0.0433	0.0022
5	rs10068664	96530356	0.87	0.165571370278195	0.98	0.18597139562509	1.21567002862887	0.175453581735992	0.0087	0.0064	0.09	0.0153	0.0459	0.0285	0.0236	0.0294	0.0023	0.0414	0.0359	0.0948	0.003	0.0461	0.1171	0.0252	0.0191	0.0081	0.0026	0.0252	0.0227	0.1394	0.0252	0.0929	0.0433	0.0022
5	rs12519482	96532954	0.87	0.165571370278195	0.98	0.18597139562509	1.20317207440255	0.174156024337208	0.0087	0.0065	0.09	0.0153	0.0459	0.0285	0.0236	0.0294	0.0023	0.0414	0.0358	0.0949	0.003	0.046	0.117	0.0252	0.0191	0.0081	0.0026	0.0252	0.0227	0.1394	0.0252	0.0929	0.0432	0.0022
5	rs17087412	96537930	0.87	0.165571370278195	0.98	0.18597139562509	1.19256530033187	0.175453581735992	0.0087	0.0065	0.09	0.0153	0.0459	0.0285	0.0236	0.0293	0.0023	0.0414	0.0358	0.0951	0.003	0.046	0.117	0.0252	0.0191	0.008	0.0026	0.0252	0.0227	0.1394	0.0252	0.0929	0.0432	0.0022
5	rs79301515	96551218	0.87	0.165571370278195	0.98	0.18597139562509	1.14850946204379	0.173657854471256	0.0088	0.0064	0.0899	0.0153	0.0458	0.0285	0.0235	0.0294	0.0023	0.0415	0.0359	0.0951	0.003	0.0459	0.1171	0.025	0.0191	0.008	0.0026	0.0252	0.0226	0.1394	0.0252	0.0932	0.0432	0.0022
5	rs72777650	96551798	0.87	0.165571370278195	0.98	0.18597139562509	1.14742094855149	0.173259675658703	0.0088	0.0064	0.0899	0.0153	0.0458	0.0285	0.0235	0.0294	0.0023	0.0416	0.0359	0.0951	0.003	0.0459	0.1171	0.025	0.0191	0.008	0.0026	0.0252	0.0226	0.1394	0.0252	0.0932	0.0432	0.0022
5	rs190791979	96565049	0.87	0.165571370278195	0.98	0.18597139562509	1.12591631007077	0.170283492808381	0.0088	0.0064	0.0898	0.0153	0.0458	0.0285	0.0235	0.0294	0.0022	0.0416	0.0359	0.0952	0.003	0.0458	0.1172	0.0249	0.0191	0.008	0.0026	0.0252	0.0226	0.1394	0.0252	0.0935	0.0432	0.0022
5	rs17630655	96565280	0.87	0.165571370278195	0.98	0.18597139562509	1.12582629379448	0.170382409101083	0.0088	0.0064	0.0898	0.0153	0.0458	0.0285	0.0235	0.0294	0.0022	0.0416	0.0359	0.0952	0.003	0.0458	0.1172	0.0249	0.0191	0.008	0.0026	0.0252	0.0226	0.1394	0.0252	0.0935	0.0432	0.0022
5	rs36062085	96576951	0.87	0.165571370278195	0.98	0.18597139562509	1.12285735528594	0.170085720381327	0.0088	0.0064	0.0898	0.0153	0.0458	0.0285	0.0235	0.0294	0.0022	0.0416	0.0359	0.0952	0.003	0.0458	0.1172	0.0249	0.0192	0.008	0.0025	0.0252	0.0226	0.1394	0.0252	0.0935	0.0432	0.0022
5	rs72777661	96589689	0.87	0.165571370278195	0.98	0.18597139562509	1.12043053372439	0.170778274654062	0.0088	0.0063	0.0898	0.0153	0.0458	0.0285	0.0235	0.0294	0.0022	0.0416	0.0359	0.0952	0.003	0.0457	0.1174	0.025	0.0192	0.008	0.0024	0.0251	0.0226	0.1395	0.0252	0.0936	0.0431	0.0021
5	rs1845658	96611829	0.87	0.165571370278195	0.98	0.18597139562509	1.11917300103695	0.175853501590035	0.0087	0.0062	0.0898	0.0153	0.0458	0.0285	0.0235	0.0294	0.0022	0.0416	0.0358	0.0953	0.0029	0.0457	0.1178	0.0251	0.0193	0.0079	0.0022	0.0251	0.0226	0.1396	0.0252	0.0938	0.043	0.002
5	rs76820458	96622858	0.87	0.165571370278195	0.98	0.18597139562509	1.11208742566116	0.182700060279102	0.0087	0.0061	0.0897	0.0153	0.0457	0.0284	0.0238	0.0294	0.0022	0.0416	0.0359	0.0954	0.0029	0.0456	0.1184	0.025	0.0194	0.0078	0.0022	0.025	0.0226	0.1393	0.0252	0.0939	0.0428	0.0019
5	rs2697550	96623059	0.87	0.165571370278195	0.96	0.241969076141015	1.11208742566116	0.182801415270337	0.0087	0.0061	0.0897	0.0153	0.0457	0.0284	0.0238	0.0294	0.0022	0.0416	0.0359	0.0954	0.0029	0.0456	0.1184	0.025	0.0194	0.0078	0.0022	0.025	0.0226	0.1393	0.0252	0.0939	0.0428	0.0019
5	rs116442818	96623461	0.87	0.165571370278195	0.95	0.274028283204826	1.11208742566116	0.182801415270337	0.0087	0.0061	0.0897	0.0153	0.0457	0.0284	0.0238	0.0294	0.0022	0.0416	0.0359	0.0954	0.0029	0.0456	0.1184	0.025	0.0194	0.0078	0.0022	0.025	0.0226	0.1393	0.0252	0.0939	0.0428	0.0019
5	rs2697572	96659539	0.88	0.140769569262351	0.95	0.274028283204826	1.11701853343198	0.182396111102832	0.0088	0.0061	0.0897	0.0152	0.0457	0.0285	0.0237	0.0295	0.0022	0.0416	0.0358	0.0955	0.0029	0.0456	0.1187	0.0249	0.0195	0.0078	0.0022	0.025	0.0225	0.1391	0.0248	0.0941	0.0428	0.002
5	rs72779877	96672995	0.88	0.140769569262351	0.95	0.274028283204826	1.12537625514132	0.188917802593623	0.0089	0.0061	0.0897	0.0152	0.0457	0.0285	0.0237	0.0296	0.0022	0.0416	0.0358	0.0956	0.0029	0.0455	0.1188	0.0249	0.0195	0.0078	0.0022	0.025	0.0224	0.139	0.0247	0.0942	0.0428	0.002
5	rs2643561	96682736	0.88	0.140769569262351	0.94	0.308944172156586	1.11746724509305	0.190457601211917	0.0089	0.0061	0.0897	0.0152	0.0457	0.0285	0.0237	0.0296	0.0022	0.0416	0.0358	0.0956	0.0029	0.0455	0.1188	0.0249	0.0195	0.0078	0.0022	0.0249	0.0224	0.139	0.0247	0.0942	0.0429	0.002
5	rs11745069	96690679	0.88	0.140769569262351	0.94	0.308944172156586	1.10707556623192	0.191280562706626	0.0089	0.0061	0.0897	0.0152	0.0457	0.0285	0.0237	0.0296	0.0022	0.0416	0.0358	0.0956	0.0029	0.0455	0.1188	0.0249	0.0196	0.0078	0.0022	0.0249	0.0224	0.139	0.0246	0.0942	0.0429	0.002
5	rs76746183	96691142	0.88	0.140769569262351	0.94	0.308944172156586	1.10904343823222	0.191383517578088	0.0089	0.0061	0.0895	0.0152	0.0457	0.0285	0.0238	0.0296	0.0022	0.0416	0.0358	0.0956	0.0029	0.0455	0.1188	0.0249	0.0196	0.0078	0.0022	0.0249	0.0224	0.139	0.0246	0.0942	0.0429	0.002
5	rs80196901	96695856	0.88	0.140769569262351	0.94	0.308944172156586	1.05026632655667	0.187075670563443	0.0089	0.006	0.0896	0.0154	0.0455	0.0283	0.0239	0.0296	0.0021	0.0415	0.0358	0.0965	0.0029	0.0454	0.1191	0.0245	0.0196	0.0078	0.0022	0.0252	0.0222	0.1389	0.0243	0.0942	0.0429	0.0021
5	rs72779887	96696269	0.88	0.140769569262351	0.94	0.308944172156586	1.04912841154617	0.187586756472022	0.0089	0.006	0.0896	0.0154	0.0455	0.0283	0.0239	0.0296	0.0021	0.0415	0.0358	0.0966	0.0029	0.0454	0.1191	0.0244	0.0196	0.0078	0.0022	0.0252	0.0222	0.1389	0.0242	0.0942	0.0429	0.0021
5	rs11135509	96702380	0.88	0.140769569262351	0.94	0.308944172156586	1.03768953803453	0.186156916101029	0.009	0.0061	0.0895	0.0154	0.0455	0.0283	0.024	0.0296	0.0021	0.0414	0.036	0.0966	0.003	0.0454	0.1191	0.0244	0.0196	0.0078	0.0022	0.0252	0.0221	0.1388	0.0241	0.0941	0.043	0.0022
5	rs79370499	96720876	0.88	0.140769569262351	0.94	0.308944172156586	1.08605331696614	0.181687572606014	0.009	0.006	0.0898	0.0154	0.0455	0.0283	0.024	0.0295	0.0021	0.0416	0.036	0.0966	0.003	0.0453	0.1191	0.0244	0.0196	0.0078	0.0022	0.0253	0.0221	0.1387	0.0241	0.0939	0.0429	0.0022
5	rs79451080	96723780	0.88	0.140769569262351	0.93	0.346822133743557	1.08498868783494	0.182598724583481	0.009	0.006	0.0898	0.0154	0.0455	0.0284	0.024	0.0295	0.0021	0.0416	0.036	0.0967	0.003	0.0453	0.1191	0.0244	0.0196	0.0078	0.0021	0.0252	0.0221	0.1387	0.0241	0.0939	0.0429	0.0022
5	rs74769179	96727619	0.88	0.140769569262351	0.93	0.346822133743557	1.08525480599488	0.181788734373627	0.009	0.006	0.0898	0.0154	0.0455	0.0284	0.024	0.0295	0.0021	0.0416	0.036	0.0967	0.003	0.0453	0.1191	0.0244	0.0196	0.0078	0.0021	0.0252	0.0221	0.1387	0.0241	0.0939	0.0429	0.0022
5	rs116077971	96735111	0.88	0.140769569262351	0.93	0.346822133743557	1.08472259576187	0.182801415270337	0.009	0.006	0.0897	0.0154	0.0455	0.0284	0.024	0.0295	0.0021	0.0416	0.036	0.0967	0.003	0.0453	0.1191	0.0244	0.0196	0.0078	0.0021	0.0252	0.0221	0.1387	0.0241	0.0939	0.0429	0.0022
5	rs114913272	96737615	0.88	0.140769569262351	0.93	0.346822133743557	1.08489998757856	0.182598724583481	0.009	0.006	0.0897	0.0154	0.0455	0.0284	0.024	0.0295	0.0021	0.0416	0.036	0.0967	0.003	0.0453	0.1191	0.0244	0.0196	0.0078	0.0021	0.0252	0.0221	0.1387	0.0241	0.0939	0.0429	0.0022
5	rs62377349	96738010	0.88	0.140769569262351	0.93	0.346822133743557	1.08489998757856	0.182598724583481	0.009	0.006	0.0897	0.0154	0.0455	0.0284	0.024	0.0295	0.0021	0.0416	0.036	0.0967	0.003	0.0453	0.1191	0.0244	0.0196	0.0078	0.0021	0.0252	0.0221	0.1387	0.0241	0.0939	0.0429	0.0022
5	rs75858335	96746530	0.88	0.140769569262351	0.93	0.346822133743557	1.05631434753949	0.184324051582326	0.009	0.006	0.0896	0.0155	0.0455	0.0284	0.024	0.0294	0.002	0.0417	0.0359	0.0969	0.003	0.045	0.1193	0.0245	0.0197	0.0078	0.0021	0.0252	0.0221	0.1385	0.0241	0.0938	0.0432	0.0022
5	rs17087533	96748233	0.88	0.140769569262351	0.93	0.346822133743557	0.978112879154169	0.195724527824818	0.009	0.0059	0.0892	0.0156	0.0455	0.0284	0.0241	0.0292	0.002	0.042	0.0357	0.0974	0.0029	0.0443	0.1197	0.0247	0.0198	0.0076	0.002	0.0252	0.022	0.1379	0.0242	0.0939	0.0437	0.0022
5	rs291826	96757038	0.88	0.140769569262351	0.93	0.346822133743557	0.912705846449185	0.211492539641594	0.0091	0.0059	0.0888	0.0158	0.0454	0.0285	0.0242	0.029	0.002	0.0423	0.0356	0.0979	0.0029	0.0437	0.12	0.0248	0.0199	0.0075	0.0019	0.0251	0.0219	0.1374	0.0242	0.0941	0.0442	0.0022
5	rs79766988	96762606	0.88	0.140769569262351	0.93	0.346822133743557	0.903633641358013	0.200621126275782	0.0091	0.0059	0.0888	0.0158	0.0454	0.0285	0.0242	0.0289	0.002	0.0423	0.0355	0.0978	0.0029	0.0435	0.12	0.0249	0.0199	0.0075	0.0019	0.0251	0.0218	0.1372	0.0242	0.0939	0.0451	0.0022
5	rs13171611	96768365	0.88	0.140769569262351	0.93	0.346822133743557	0.898619066522809	0.192207832856813	0.0091	0.0059	0.0887	0.0158	0.0453	0.0285	0.0242	0.0289	0.002	0.0423	0.0355	0.0977	0.003	0.0434	0.12	0.0249	0.0199	0.0075	0.0019	0.025	0.0218	0.137	0.0243	0.0936	0.046	0.0022
5	rs80208771	96772097	0.88	0.140769569262351	0.93	0.346822133743557	0.902399464275948	0.193136622072349	0.0091	0.0059	0.0887	0.0158	0.0453	0.0285	0.0241	0.0289	0.002	0.0423	0.0355	0.0977	0.003	0.0433	0.1201	0.0249	0.0199	0.0075	0.0019	0.025	0.0218	0.1369	0.0242	0.0936	0.0461	0.0022
5	rs13185293	96783771	0.88	0.140769569262351	0.93	0.346822133743557	0.888216508850323	0.193653270935827	0.0091	0.0059	0.0887	0.0158	0.0452	0.0285	0.0241	0.0288	0.0019	0.0423	0.0355	0.0978	0.003	0.0432	0.1201	0.0248	0.0199	0.0075	0.0019	0.025	0.0218	0.1369	0.0243	0.0937	0.0462	0.0022
5	rs17644444	96794135	0.88	0.140769569262351	0.93	0.346822133743557	0.8695072971997	0.197490935376737	0.0091	0.0059	0.0886	0.0159	0.0448	0.0286	0.0241	0.0286	0.0019	0.0424	0.0355	0.098	0.003	0.043	0.1202	0.0248	0.0199	0.0075	0.0019	0.025	0.0218	0.1367	0.0244	0.0939	0.0465	0.0021
5	rs73778616	96795588	0.88	0.140769569262351	0.93	0.346822133743557	0.868940526354737	0.19728284520975	0.0091	0.0059	0.0886	0.0159	0.0448	0.0286	0.0241	0.0286	0.0019	0.0424	0.0355	0.098	0.003	0.043	0.1202	0.0248	0.0199	0.0075	0.0019	0.025	0.0218	0.1367	0.0244	0.0939	0.0465	0.0021
5	rs10866781	96797190	0.88	0.140769569262351	0.93	0.346822133743557	0.861667421516809	0.194687968510382	0.0091	0.0059	0.0886	0.0159	0.0448	0.0286	0.0241	0.0285	0.0019	0.0424	0.0357	0.098	0.003	0.043	0.1202	0.0248	0.0199	0.0075	0.0019	0.025	0.0218	0.1366	0.0244	0.0939	0.0465	0.0021
5	rs116557513	96803947	0.88	0.140769569262351	0.93	0.346822133743557	0.85997409371637	0.197907337250839	0.0091	0.0059	0.0886	0.0159	0.0448	0.0286	0.0241	0.0285	0.0019	0.0424	0.0358	0.098	0.003	0.0429	0.1202	0.0248	0.0199	0.0075	0.0019	0.025	0.0218	0.1366	0.0244	0.0939	0.0464	0.0021
5	rs189273373	96807020	0.88	0.140769569262351	0.93	0.346822133743557	0.85997409371637	0.198011483840927	0.0091	0.0059	0.0886	0.0159	0.0448	0.0286	0.0241	0.0285	0.0019	0.0424	0.0358	0.098	0.003	0.0429	0.1202	0.0248	0.0199	0.0075	0.0019	0.025	0.0218	0.1366	0.0244	0.0939	0.0464	0.0021
5	rs71654382	96814955	0.88	0.140769569262351	0.93	0.346822133743557	0.853455938842199	0.203452383151327	0.0091	0.0059	0.0888	0.016	0.0447	0.0285	0.0242	0.0284	0.0019	0.0424	0.0358	0.0981	0.0031	0.0429	0.1203	0.0249	0.02	0.0074	0.0018	0.025	0.0217	0.1365	0.0244	0.0939	0.0463	0.0021
5	rs1385583	96823754	0.88	0.140769569262351	0.93	0.346822133743557	0.85337559949272	0.205241821329961	0.0091	0.0059	0.0889	0.016	0.0447	0.0285	0.0242	0.0284	0.0019	0.0424	0.0358	0.0982	0.0031	0.0428	0.1203	0.0249	0.02	0.0074	0.0018	0.025	0.0217	0.1364	0.0245	0.0939	0.0463	0.002
5	rs1021221	96837792	0.88	0.140769569262351	0.93	0.346822133743557	0.833153386221188	0.203452383151327	0.009	0.0059	0.0888	0.0161	0.0446	0.0282	0.0242	0.0282	0.0018	0.0427	0.0361	0.0987	0.0032	0.0426	0.1206	0.0247	0.0201	0.0075	0.0018	0.025	0.0212	0.1357	0.0249	0.0942	0.0463	0.0019
5	rs116003057	96837840	0.88	0.140769569262351	0.93	0.346822133743557	0.833232908207673	0.20366263355854	0.009	0.0059	0.0888	0.0161	0.0446	0.0282	0.0242	0.0282	0.0018	0.0427	0.0361	0.0987	0.0032	0.0426	0.1206	0.0247	0.0201	0.0075	0.0018	0.025	0.0212	0.1357	0.0249	0.0942	0.0463	0.0019
5	rs78827187	96846039	0.88	0.140769569262351	0.93	0.346822133743557	0.83045157086392	0.205769121028153	0.009	0.0059	0.0888	0.0161	0.0446	0.0282	0.0241	0.0282	0.0018	0.0427	0.0361	0.0987	0.0032	0.0426	0.1206	0.0247	0.0202	0.0075	0.0018	0.025	0.0212	0.1356	0.0249	0.0942	0.0463	0.0019
5	rs78979439	96849066	0.88	0.140769569262351	0.93	0.346822133743557	0.827594920487009	0.21490866035715	0.009	0.0059	0.0888	0.0161	0.0446	0.0282	0.0242	0.0282	0.0018	0.0427	0.0361	0.0987	0.0032	0.0426	0.1206	0.0247	0.0202	0.0075	0.0018	0.025	0.0212	0.1356	0.0249	0.0943	0.0463	0.0019
5	rs10067623	96856849	0.88	0.140769569262351	0.93	0.346822133743557	0.816525872089702	0.225699239170223	0.009	0.0059	0.0888	0.0161	0.0445	0.0282	0.0241	0.0282	0.0017	0.0427	0.0361	0.0988	0.0032	0.0426	0.1206	0.0247	0.0203	0.0075	0.0018	0.025	0.0212	0.1355	0.0249	0.0943	0.0463	0.0019
5	rs79925112	96857449	0.88	0.140769569262351	0.94	0.308944172156586	0.822764116610811	0.231487736252763	0.009	0.0059	0.0888	0.0161	0.0445	0.0282	0.0241	0.0282	0.0017	0.0427	0.0361	0.0988	0.0032	0.0426	0.1206	0.0247	0.0203	0.0075	0.0018	0.025	0.0212	0.1355	0.0249	0.0943	0.0463	0.0019
5	rs147512464	96869270	0.89	0.118826527661215	0.94	0.308944172156586	0.99210210514578	0.347190016737816	0.0089	0.0059	0.0887	0.0161	0.0444	0.0282	0.0241	0.0281	0.0017	0.0426	0.036	0.0987	0.0032	0.0425	0.1209	0.0247	0.0203	0.0074	0.0018	0.025	0.0212	0.1354	0.0249	0.0944	0.0462	0.0019
5	rs75572067	96873712	0.9	0.0995502148251544	0.94	0.308944172156586	0.60415630546086	0.401444110477265	0.0084	0.0059	0.0863	0.0165	0.0444	0.0288	0.0239	0.028	0.0018	0.0442	0.0368	0.0989	0.0037	0.0436	0.1185	0.0252	0.0215	0.0071	0.0018	0.025	0.0226	0.1331	0.0262	0.0962	0.0428	0.0024
5	rs13184244	96874713	0.9	0.0995502148251544	0.94	0.308944172156586	0.574177995022803	0.433063402151992	0.0083	0.0058	0.0861	0.0165	0.0444	0.0288	0.0239	0.028	0.0018	0.0443	0.0368	0.0989	0.0037	0.0437	0.1184	0.0252	0.0215	0.0071	0.0019	0.0249	0.0227	0.1329	0.0263	0.0963	0.0426	0.0024
5	rs114542452	96879706	0.9	0.0995502148251544	0.94	0.308944172156586	0.559788119531815	0.421883592289604	0.0083	0.0058	0.0861	0.0165	0.0444	0.0288	0.0239	0.028	0.0018	0.0444	0.0368	0.0989	0.0037	0.0437	0.1184	0.0253	0.0215	0.007	0.0019	0.0249	0.0227	0.1329	0.0263	0.0963	0.0426	0.0024
5	rs78824483	96880199	0.9	0.0995502148251544	0.94	0.308944172156586	0.561585832522884	0.43068936038078	0.0083	0.0058	0.0861	0.0165	0.0444	0.0288	0.0239	0.028	0.0018	0.0444	0.0368	0.0989	0.0037	0.0437	0.1184	0.0253	0.0215	0.007	0.0019	0.0249	0.0227	0.1329	0.0263	0.0964	0.0426	0.0024
5	rs114851885	96886257	0.9	0.0995502148251544	0.94	0.308944172156586	0.537774097882585	0.415213758847279	0.0083	0.0058	0.0861	0.0165	0.0444	0.0288	0.0239	0.028	0.0018	0.0444	0.0368	0.0989	0.0037	0.0437	0.1179	0.0253	0.0215	0.007	0.0019	0.0249	0.0227	0.1329	0.0264	0.0969	0.0426	0.0024
5	rs72768205	96892962	0.9	0.0995502148251544	0.93	0.346822133743557	0.461801354352142	0.343967020522088	0.0083	0.0058	0.0856	0.0166	0.0441	0.0288	0.0239	0.028	0.0019	0.0445	0.0367	0.0988	0.0038	0.0437	0.1183	0.0254	0.0217	0.0069	0.0019	0.0249	0.0228	0.1327	0.0266	0.0973	0.0423	0.0024
5	rs4869365	96893164	0.9	0.0995502148251544	0.93	0.346822133743557	0.46161934429174	0.34211154935086	0.0083	0.0058	0.0856	0.0166	0.0441	0.0288	0.0239	0.028	0.0019	0.0445	0.0367	0.0988	0.0038	0.0437	0.1183	0.0254	0.0217	0.0069	0.0019	0.0249	0.0228	0.1327	0.0266	0.0973	0.0423	0.0024
5	rs2930813	96898084	0.9	0.0995502148251544	0.93	0.346822133743557	0.46161934429174	0.34211154935086	0.0083	0.0058	0.0856	0.0166	0.0441	0.0288	0.0239	0.028	0.0019	0.0445	0.0367	0.0988	0.0038	0.0437	0.1183	0.0254	0.0217	0.0069	0.0019	0.0249	0.0228	0.1327	0.0266	0.0973	0.0423	0.0024
5	rs60161929	96911057	0.9	0.0995502148251544	0.93	0.346822133743557	0.461255429342033	0.34211154935086	0.0083	0.0058	0.0856	0.0166	0.0441	0.0288	0.0239	0.028	0.0019	0.0445	0.0367	0.0988	0.0038	0.0437	0.1183	0.0254	0.0217	0.0069	0.0019	0.0249	0.0228	0.1327	0.0266	0.0973	0.0423	0.0024
5	rs116363498	96923746	0.9	0.0995502148251544	0.93	0.346822133743557	0.451242821080963	0.324935430844425	0.0083	0.0058	0.0857	0.0164	0.044	0.0287	0.0238	0.0279	0.0019	0.0445	0.0367	0.0986	0.0039	0.0437	0.1184	0.0253	0.0217	0.0069	0.0019	0.0249	0.0228	0.1329	0.0266	0.0977	0.0423	0.0025
5	rs71654396	96944954	0.9	0.0995502148251544	0.93	0.346822133743557	0.431131077024719	0.311503401974444	0.0083	0.0058	0.0856	0.0164	0.044	0.0287	0.0238	0.0279	0.0019	0.0445	0.0366	0.0986	0.0039	0.0437	0.1184	0.0253	0.0217	0.0069	0.0019	0.0249	0.0229	0.1329	0.0266	0.0979	0.0423	0.0025
5	rs6556993	96946900	0.9	0.0995502148251544	0.93	0.346822133743557	0.428612411140697	0.299904604025761	0.0083	0.0058	0.0856	0.0164	0.044	0.0287	0.0238	0.0279	0.0019	0.0445	0.0366	0.0986	0.0039	0.0437	0.1184	0.0253	0.0217	0.0069	0.0019	0.0249	0.0229	0.1329	0.0266	0.0979	0.0423	0.0025
5	rs12655451	96959668	0.9	0.0995502148251544	0.93	0.346822133743557	0.451122843920431	0.328349957995155	0.0083	0.0058	0.0856	0.0164	0.0439	0.0287	0.0238	0.028	0.0019	0.0444	0.0366	0.0987	0.0041	0.0437	0.1183	0.0253	0.0217	0.007	0.0019	0.0249	0.0226	0.1329	0.0266	0.0978	0.0423	0.0025
5	rs9314214	96975813	0.9	0.0995502148251544	0.94	0.308944172156586	0.470456537871509	0.332387600426347	0.0083	0.0059	0.0855	0.0163	0.0439	0.0286	0.0237	0.0281	0.002	0.0444	0.0366	0.0987	0.0043	0.0438	0.1182	0.0252	0.0217	0.0071	0.0019	0.0249	0.0224	0.1328	0.0266	0.0976	0.0424	0.0026
5	rs114953360	96982033	0.9	0.0995502148251544	0.94	0.308944172156586	0.474998000617093	0.32773945413176	0.0083	0.0059	0.0855	0.0163	0.0439	0.0287	0.0237	0.0281	0.002	0.0444	0.0366	0.0987	0.0043	0.0438	0.1182	0.0252	0.0217	0.0071	0.0019	0.0249	0.0224	0.1328	0.0266	0.0977	0.0424	0.0026
5	rs17702662	96995977	0.9	0.0995502148251544	0.94	0.308944172156586	0.483896131675947	0.356035074889477	0.0083	0.0059	0.0855	0.0163	0.0439	0.0287	0.0236	0.0281	0.002	0.0444	0.0366	0.0987	0.0043	0.0438	0.1182	0.0253	0.0217	0.0071	0.0019	0.025	0.0224	0.1328	0.0266	0.0977	0.0424	0.0026
5	rs75432752	97003076	0.9	0.0995502148251544	0.93	0.346822133743557	0.483958203953322	0.36318181909393	0.0083	0.0059	0.0855	0.0163	0.0439	0.0287	0.0236	0.0282	0.002	0.0444	0.0367	0.0987	0.0043	0.0438	0.1181	0.0253	0.0217	0.0071	0.0019	0.025	0.0224	0.1328	0.0266	0.0977	0.0424	0.0026
5	rs76706491	97008015	0.9	0.0995502148251544	0.92	0.387761932740255	0.490372258959736	0.381286683764506	0.0083	0.0059	0.0855	0.0163	0.0439	0.0287	0.0236	0.0282	0.002	0.0443	0.0367	0.0987	0.0042	0.0438	0.1181	0.0252	0.0217	0.0071	0.0019	0.025	0.0223	0.1328	0.0266	0.0977	0.0424	0.0026
5	rs116692294	97024234	0.9	0.0995502148251544	0.92	0.387761932740255	0.521827438941907	0.388187290811279	0.0083	0.0059	0.0853	0.0163	0.044	0.0288	0.0236	0.0282	0.0019	0.0443	0.0367	0.0988	0.0042	0.0438	0.1179	0.0252	0.0217	0.0071	0.0019	0.025	0.0222	0.1327	0.0266	0.0978	0.0424	0.0026
5	rs4869386	97028295	0.9	0.0995502148251544	0.92	0.387761932740255	0.529383411297622	0.388187290811279	0.0083	0.0059	0.0853	0.0163	0.0441	0.0289	0.0236	0.0282	0.0019	0.0443	0.0367	0.0988	0.0042	0.0438	0.1179	0.0251	0.0217	0.0072	0.0019	0.025	0.0222	0.1327	0.0266	0.0978	0.0424	0.0026
5	rs73141434	97030684	0.9	0.0995502148251544	0.92	0.387761932740255	0.543140169768277	0.412085019590346	0.0083	0.0059	0.0852	0.0163	0.0441	0.0289	0.0236	0.0282	0.0019	0.0443	0.0367	0.0988	0.0042	0.0438	0.1179	0.0251	0.0217	0.0072	0.0019	0.025	0.0222	0.1326	0.0267	0.0979	0.0424	0.0026
5	rs2973823	97046298	0.88	0.140769569262351	0.92	0.387761932740255	0.785332005146786	0.618946279959521	0.0088	0.0061	0.0817	0.0172	0.0448	0.0314	0.0234	0.0286	0.0022	0.0414	0.0373	0.0978	0.0043	0.0418	0.1176	0.0257	0.0239	0.0073	0.0016	0.0248	0.023	0.1297	0.0287	0.0996	0.0415	0.003
5	rs7736841	97047653	0.87	0.165571370278195	0.92	0.387761932740255	0.660023416680415	0.589370196983675	0.0088	0.0063	0.0815	0.0172	0.0451	0.0313	0.0233	0.0283	0.0022	0.0417	0.0379	0.0975	0.0041	0.0415	0.1175	0.0255	0.0239	0.0072	0.0015	0.0249	0.023	0.129	0.0291	0.1007	0.0414	0.0031
5	rs2163157	97050100	0.87	0.165571370278195	0.91	0.431857736337621	0.638862258382892	0.594656921443003	0.0089	0.0063	0.0806	0.0172	0.0453	0.0314	0.0232	0.0282	0.0023	0.0417	0.0382	0.0977	0.004	0.0417	0.1171	0.0253	0.0239	0.0073	0.0015	0.0247	0.0229	0.1285	0.0294	0.1016	0.0415	0.0031
5	rs1896947	97050693	0.87	0.165571370278195	0.91	0.431857736337621	0.619479211241913	0.548053903115687	0.0089	0.0063	0.0804	0.0172	0.0454	0.0314	0.0232	0.0282	0.0024	0.0417	0.0382	0.0978	0.004	0.0418	0.1171	0.0252	0.0239	0.0073	0.0015	0.0246	0.0228	0.1285	0.0295	0.1019	0.0416	0.0031
5	rs76728709	97066021	0.87	0.165571370278195	0.91	0.431857736337621	0.473338522794507	0.465448547939201	0.009	0.0062	0.079	0.017	0.0457	0.0311	0.0229	0.0285	0.0024	0.0414	0.0383	0.0983	0.0038	0.0421	0.1169	0.0249	0.0236	0.0073	0.0017	0.0245	0.0225	0.1287	0.03	0.1029	0.0419	0.0031
5	rs17087766	97066513	0.87	0.165571370278195	0.91	0.431857736337621	0.471988442877753	0.464910504297414	0.009	0.0062	0.079	0.017	0.0457	0.0311	0.0229	0.0285	0.0024	0.0414	0.0383	0.0983	0.0038	0.0421	0.1169	0.0249	0.0236	0.0073	0.0017	0.0245	0.0225	0.1287	0.03	0.1029	0.0419	0.0031
5	rs1429863	97071402	0.87	0.165571370278195	0.91	0.431857736337621	0.45496987605046	0.467602346928343	0.009	0.0062	0.0789	0.0169	0.0458	0.0311	0.0229	0.0285	0.0024	0.0415	0.0384	0.0983	0.0038	0.0421	0.1169	0.0249	0.0236	0.0073	0.0017	0.0245	0.0225	0.1289	0.03	0.1028	0.042	0.0028
5	rs116290387	97073403	0.87	0.165571370278195	0.91	0.431857736337621	0.437784723187812	0.458064767539088	0.0089	0.0062	0.0789	0.0169	0.0459	0.031	0.0229	0.0285	0.0024	0.0415	0.0387	0.0983	0.0037	0.0422	0.1167	0.0249	0.0236	0.0073	0.0017	0.0244	0.0225	0.1288	0.0301	0.1028	0.042	0.0028
5	rs115833088	97080319	0.86	0.193417951625055	0.91	0.431857736337621	0.369783005011786	0.441002003949824	0.0086	0.0062	0.0785	0.017	0.0463	0.031	0.0228	0.0286	0.0024	0.0417	0.0389	0.0985	0.0035	0.0425	0.1164	0.0249	0.0235	0.0071	0.0017	0.0244	0.0224	0.1286	0.0304	0.103	0.0422	0.0027
5	rs150577734	97088122	0.86	0.193417951625055	0.91	0.431857736337621	0.350077109568146	0.435705320422243	0.0085	0.0062	0.0783	0.0171	0.0463	0.0309	0.0228	0.0286	0.0024	0.0418	0.039	0.0985	0.0035	0.0426	0.1163	0.0249	0.0235	0.007	0.0017	0.0244	0.0224	0.1285	0.0305	0.1031	0.0423	0.0027
5	rs72777786	97096543	0.86	0.193417951625055	0.91	0.431857736337621	0.323992146439638	0.433591441658825	0.0085	0.0062	0.0782	0.0171	0.0464	0.0309	0.0228	0.0286	0.0024	0.0418	0.039	0.0985	0.0034	0.043	0.1161	0.0249	0.0234	0.0069	0.0017	0.0244	0.0223	0.1284	0.0306	0.1031	0.0424	0.0026
5	rs115275928	97099400	0.86	0.193417951625055	0.91	0.431857736337621	0.32292809409927	0.445118628872377	0.0085	0.0062	0.0782	0.0171	0.0464	0.0309	0.0228	0.0286	0.0024	0.0418	0.039	0.0985	0.0034	0.043	0.116	0.0249	0.0234	0.0069	0.0017	0.0244	0.0223	0.1284	0.0306	0.1031	0.0424	0.0026
5	rs114702925	97102051	0.86	0.193417951625055	0.91	0.431857736337621	0.321360700462985	0.434383823819548	0.0085	0.0062	0.0782	0.0171	0.0464	0.0309	0.0228	0.0286	0.0024	0.0418	0.039	0.0985	0.0034	0.0431	0.116	0.0249	0.0234	0.0069	0.0017	0.0244	0.0223	0.1284	0.0306	0.1031	0.0424	0.0026
5	rs73781458	97108520	0.86	0.193417951625055	0.91	0.431857736337621	0.318237906588054	0.427924078160283	0.0085	0.0062	0.0781	0.0171	0.0464	0.0309	0.0228	0.0286	0.0024	0.0418	0.039	0.0985	0.0034	0.0431	0.116	0.0249	0.0234	0.0069	0.0017	0.0244	0.0223	0.1284	0.0307	0.1032	0.0424	0.0026
5	rs35352459	97123502	0.86	0.193417951625055	0.91	0.431857736337621	0.295280329455339	0.45244719715075	0.0084	0.0062	0.078	0.0172	0.0465	0.0308	0.0228	0.0285	0.0024	0.0418	0.039	0.0986	0.0033	0.0432	0.1159	0.0249	0.0233	0.0068	0.0016	0.0244	0.0222	0.1283	0.0311	0.1033	0.0425	0.0025
5	rs10076704	97132979	0.86	0.193417951625055	0.91	0.431857736337621	0.263374183897898	0.475702095162305	0.0083	0.0062	0.0778	0.0173	0.0465	0.0307	0.0227	0.0285	0.0023	0.0418	0.0388	0.0987	0.0032	0.0432	0.1158	0.025	0.0232	0.0067	0.0016	0.0244	0.0222	0.1281	0.0319	0.1036	0.0426	0.0024
5	rs72779609	97135062	0.86	0.193417951625055	0.91	0.431857736337621	0.258899479995897	0.469893597831811	0.0083	0.0062	0.0778	0.0173	0.0465	0.0307	0.0227	0.0285	0.0023	0.0418	0.0388	0.0988	0.0032	0.0432	0.1158	0.025	0.0232	0.0067	0.0016	0.0244	0.0222	0.1281	0.032	0.1037	0.0427	0.0024
5	rs73145397	97155897	0.86	0.193417951625055	0.91	0.431857736337621	0.235014570771275	0.436234219458286	0.008	0.0062	0.0775	0.0173	0.0465	0.0307	0.0226	0.0285	0.0023	0.0423	0.039	0.0989	0.0031	0.0433	0.1158	0.025	0.0232	0.0066	0.0017	0.0244	0.0222	0.1277	0.0321	0.1037	0.0428	0.0024
5	rs6897829	97164784	0.86	0.193417951625055	0.91	0.431857736337621	0.2267355843999	0.425426289504591	0.008	0.0062	0.0774	0.0172	0.0466	0.0308	0.0226	0.0286	0.0023	0.0423	0.0391	0.0988	0.0031	0.0434	0.1157	0.0251	0.0232	0.0065	0.0017	0.0243	0.0222	0.1275	0.0325	0.1036	0.0428	0.0024
5	rs4869180	97168707	0.86	0.193417951625055	0.91	0.431857736337621	0.219359839509541	0.384221615014929	0.008	0.0061	0.0773	0.0172	0.0466	0.0308	0.0226	0.0286	0.0023	0.0423	0.0392	0.0989	0.003	0.0435	0.1157	0.0251	0.0232	0.0064	0.0017	0.0244	0.0222	0.1275	0.0326	0.1037	0.0429	0.0023
5	rs67001378	97168753	0.86	0.193417951625055	0.91	0.431857736337621	0.219359839509541	0.385627493114963	0.008	0.0061	0.0773	0.0172	0.0466	0.0308	0.0226	0.0286	0.0023	0.0423	0.0392	0.0989	0.003	0.0435	0.1157	0.0251	0.0232	0.0064	0.0017	0.0244	0.0222	0.1275	0.0326	0.1037	0.0429	0.0023
5	rs72779665	97176667	0.85	0.2244882202137	0.91	0.431857736337621	0.198710260745389	0.433591441658825	0.0079	0.006	0.0772	0.0175	0.0466	0.0308	0.0226	0.0284	0.0022	0.0422	0.0391	0.099	0.003	0.0436	0.1156	0.0252	0.0233	0.0062	0.0016	0.0243	0.0222	0.1273	0.0328	0.1042	0.0429	0.0022
5	rs78418070	97177216	0.85	0.2244882202137	0.91	0.431857736337621	0.199565498950176	0.43649873326301	0.0079	0.006	0.0771	0.0175	0.0466	0.0308	0.0226	0.0284	0.0022	0.0422	0.0391	0.099	0.003	0.0436	0.1156	0.0252	0.0233	0.0062	0.0016	0.0243	0.0222	0.1273	0.0328	0.1042	0.0429	0.0022
5	rs114151551	97201552	0.85	0.2244882202137	0.91	0.431857736337621	0.202261377339727	0.437689575104006	0.0079	0.006	0.0771	0.0175	0.0466	0.0309	0.0225	0.0284	0.0022	0.0422	0.0391	0.099	0.0029	0.0437	0.1156	0.0253	0.0233	0.0061	0.0016	0.0243	0.0222	0.1272	0.033	0.1042	0.043	0.0022
5	rs6557013	97207542	0.85	0.2244882202137	0.91	0.431857736337621	0.21478875161851	0.472727988415191	0.0078	0.006	0.0769	0.0177	0.0468	0.0311	0.0223	0.0282	0.0021	0.0421	0.0389	0.099	0.0028	0.0439	0.1156	0.0256	0.0235	0.0058	0.0015	0.0241	0.0224	0.1266	0.0334	0.1045	0.0432	0.0021
5	rs115288005	97218608	0.85	0.2244882202137	0.91	0.431857736337621	0.213937682216412	0.465717630743578	0.0078	0.006	0.0769	0.0178	0.0468	0.0311	0.0223	0.0282	0.0021	0.0421	0.0388	0.0989	0.0028	0.044	0.1156	0.0256	0.0235	0.0058	0.0015	0.0241	0.0225	0.1265	0.0335	0.1046	0.0433	0.0021
5	rs76275037	97220586	0.85	0.2244882202137	0.91	0.431857736337621	0.214626496808067	0.4626256363958	0.0078	0.006	0.0769	0.0178	0.0468	0.0311	0.0223	0.0282	0.0021	0.0421	0.0388	0.0989	0.0028	0.044	0.1156	0.0256	0.0235	0.0058	0.0015	0.0241	0.0225	0.1265	0.0335	0.1046	0.0433	0.0021
5	rs4467726	97220715	0.85	0.2244882202137	0.91	0.431857736337621	0.214667054054199	0.462491324204394	0.0078	0.006	0.0769	0.0178	0.0468	0.0311	0.0223	0.0282	0.0021	0.0421	0.0388	0.0989	0.0028	0.044	0.1156	0.0256	0.0235	0.0058	0.0015	0.0241	0.0225	0.1265	0.0335	0.1046	0.0433	0.0021
5	rs72781563	97228759	0.85	0.2244882202137	0.91	0.431857736337621	0.213775788994041	0.460746196235528	0.0078	0.006	0.0769	0.0178	0.0468	0.0311	0.0223	0.0281	0.0021	0.0421	0.0388	0.0989	0.0028	0.044	0.1156	0.0257	0.0235	0.0058	0.0016	0.0241	0.0224	0.1265	0.0335	0.1046	0.0433	0.0021
5	rs4596407	97242130	0.85	0.2244882202137	0.91	0.431857736337621	0.212523452116303	0.454718775854513	0.0078	0.006	0.077	0.0178	0.0469	0.0311	0.0223	0.0281	0.0022	0.0421	0.0388	0.099	0.0028	0.044	0.1156	0.0257	0.0236	0.0058	0.0016	0.024	0.0222	0.1264	0.0335	0.1046	0.0432	0.0021
5	rs6557019	97248228	0.85	0.2244882202137	0.91	0.431857736337621	0.233481587379512	0.476378703121901	0.0078	0.006	0.077	0.0178	0.0469	0.0312	0.0224	0.028	0.0022	0.042	0.0387	0.099	0.0028	0.0441	0.1156	0.0258	0.0237	0.0059	0.0016	0.0239	0.0222	0.1265	0.0336	0.1046	0.0426	0.0021
5	rs116553802	97248284	0.85	0.2244882202137	0.9	0.479198205640863	0.233906858806119	0.476784787544889	0.0078	0.006	0.077	0.0178	0.0469	0.0312	0.0224	0.028	0.0022	0.042	0.0387	0.099	0.0028	0.0441	0.1156	0.0258	0.0237	0.0059	0.0016	0.0239	0.0222	0.1265	0.0336	0.1046	0.0426	0.0021
5	rs187628669	97250387	0.85	0.2244882202137	0.9	0.479198205640863	0.234162227446173	0.477190961625673	0.0078	0.0061	0.077	0.0178	0.0469	0.0312	0.0224	0.028	0.0022	0.042	0.0387	0.099	0.0028	0.0441	0.1156	0.0258	0.0237	0.0059	0.0016	0.0239	0.0222	0.1265	0.0336	0.1046	0.0426	0.0021
5	rs4601059	97253239	0.85	0.2244882202137	0.9	0.479198205640863	0.23446035257691	0.476108030014485	0.0078	0.0061	0.077	0.0178	0.047	0.0312	0.0224	0.028	0.0022	0.042	0.0387	0.099	0.0028	0.0441	0.1156	0.0258	0.0237	0.0059	0.0016	0.0239	0.0222	0.1265	0.0336	0.1046	0.0426	0.0021
5	rs76872713	97255031	0.85	0.2244882202137	0.9	0.479198205640863	0.233736698787681	0.478139049460486	0.0078	0.0061	0.077	0.0178	0.047	0.0312	0.0224	0.028	0.0022	0.042	0.0387	0.099	0.0028	0.0441	0.1156	0.0258	0.0237	0.0059	0.0016	0.0239	0.0222	0.1265	0.0336	0.1046	0.0426	0.0021
5	rs6860141	97258619	0.85	0.2244882202137	0.9	0.479198205640863	0.19874908991839	0.42214573989048	0.0076	0.0062	0.0777	0.0178	0.0477	0.0308	0.0222	0.0276	0.0021	0.0425	0.0396	0.0997	0.0028	0.0446	0.1149	0.0256	0.0234	0.006	0.0016	0.0236	0.0217	0.1259	0.0343	0.1038	0.0423	0.002
5	rs1423320	97260358	0.85	0.2244882202137	0.9	0.479198205640863	0.188572601757081	0.398215160568717	0.0076	0.0063	0.0779	0.0178	0.0478	0.0307	0.0222	0.0275	0.0021	0.0426	0.0396	0.1	0.0029	0.0447	0.1146	0.0256	0.0234	0.006	0.0017	0.0235	0.0217	0.1258	0.0344	0.1037	0.0422	0.002
5	rs73776242	97267745	0.85	0.2244882202137	0.9	0.479198205640863	0.197779654690141	0.390623449330748	0.0076	0.0062	0.078	0.0178	0.0478	0.0306	0.0222	0.0275	0.0021	0.0426	0.0396	0.1002	0.0029	0.0444	0.1145	0.0255	0.0233	0.0062	0.0017	0.0234	0.0217	0.1259	0.0344	0.1039	0.0422	0.002
5	rs73776247	97272429	0.85	0.2244882202137	0.9	0.479198205640863	0.235526799690979	0.38473267794117	0.0075	0.0062	0.078	0.0178	0.0477	0.0306	0.0222	0.0275	0.002	0.0426	0.0396	0.1002	0.0029	0.0444	0.1147	0.0255	0.0232	0.0064	0.0018	0.0234	0.0217	0.126	0.0344	0.1039	0.0422	0.0019
5	rs71636314	97273020	0.85	0.2244882202137	0.9	0.479198205640863	0.236510296594103	0.382179258775085	0.0075	0.0062	0.078	0.0178	0.0477	0.0306	0.0222	0.0275	0.002	0.0426	0.0396	0.1002	0.0029	0.0444	0.1147	0.0255	0.0232	0.0064	0.0018	0.0234	0.0217	0.126	0.0344	0.1039	0.0422	0.0019
5	rs76300700	97274516	0.85	0.2244882202137	0.9	0.479198205640863	0.239862506588121	0.38166914454775	0.0075	0.0062	0.0779	0.0178	0.0477	0.0306	0.0222	0.0275	0.002	0.0426	0.0396	0.1002	0.0029	0.0444	0.1146	0.0255	0.0232	0.0064	0.0018	0.0234	0.0216	0.126	0.0344	0.1039	0.0422	0.0019
5	rs75665080	97275144	0.85	0.2244882202137	0.9	0.479198205640863	0.241548379322316	0.378866923492801	0.0075	0.0062	0.0779	0.0178	0.0477	0.0306	0.0222	0.0275	0.002	0.0426	0.0396	0.1002	0.0029	0.0444	0.1146	0.0255	0.0232	0.0064	0.0018	0.0234	0.0216	0.126	0.0344	0.1039	0.0422	0.0019
5	rs79918226	97280258	0.85	0.2244882202137	0.9	0.479198205640863	0.238785243283156	0.379757912824782	0.0075	0.0062	0.0779	0.0178	0.0477	0.0306	0.0222	0.0275	0.002	0.0426	0.0396	0.1003	0.0029	0.0444	0.1146	0.0255	0.0232	0.0065	0.0018	0.0234	0.0216	0.126	0.0344	0.104	0.0421	0.0019
5	rs929821	97281641	0.85	0.2244882202137	0.9	0.479198205640863	0.245463688037318	0.37823086134123	0.0075	0.0062	0.078	0.0178	0.0477	0.0306	0.0222	0.0274	0.002	0.0427	0.0396	0.1001	0.0029	0.0443	0.1146	0.0255	0.0232	0.0065	0.0019	0.0234	0.0216	0.1261	0.0344	0.104	0.0421	0.0019
5	rs10515262	97287007	0.85	0.2244882202137	0.9	0.479198205640863	0.240985698491251	0.377086704297892	0.0075	0.0062	0.0777	0.0179	0.0477	0.0307	0.0224	0.0274	0.002	0.0427	0.0395	0.1003	0.0029	0.0445	0.1143	0.0256	0.0231	0.0065	0.0019	0.0234	0.0215	0.1261	0.0344	0.1039	0.042	0.0019
5	rs9314216	97289631	0.85	0.2244882202137	0.91	0.431857736337621	0.243371212637933	0.394092610574007	0.0075	0.0062	0.0777	0.0179	0.0477	0.0307	0.0224	0.0274	0.002	0.0427	0.0396	0.1003	0.0029	0.0445	0.1143	0.0256	0.0231	0.0065	0.0019	0.0233	0.0215	0.1261	0.0344	0.1041	0.042	0.0019
5	rs191729760	97298971	0.85	0.2244882202137	0.91	0.431857736337621	0.243980500372365	0.417564527203756	0.0075	0.0062	0.0774	0.0179	0.0476	0.0306	0.0224	0.0274	0.002	0.0426	0.0398	0.1003	0.0029	0.0445	0.1144	0.0255	0.0231	0.0064	0.0019	0.0232	0.0215	0.1262	0.0344	0.1042	0.0419	0.0019
5	rs116719486	97299955	0.85	0.2244882202137	0.91	0.431857736337621	0.243588719182953	0.425689029137624	0.0075	0.0062	0.0774	0.0179	0.0476	0.0305	0.0224	0.0274	0.002	0.0426	0.0398	0.1003	0.0029	0.0445	0.1144	0.0255	0.0231	0.0064	0.0019	0.0232	0.0215	0.1262	0.0344	0.1042	0.0419	0.0019
5	rs75186763	97303177	0.85	0.2244882202137	0.91	0.431857736337621	0.243719274427067	0.450045272735287	0.0074	0.0062	0.0774	0.0179	0.0476	0.0305	0.0224	0.0274	0.002	0.0425	0.0398	0.1003	0.0029	0.0445	0.1144	0.0255	0.0231	0.0064	0.0019	0.0229	0.0215	0.1263	0.0344	0.1043	0.042	0.0019
5	rs80149498	97307415	0.85	0.2244882202137	0.91	0.431857736337621	0.243719274427067	0.46598675417781	0.0074	0.0062	0.0775	0.0179	0.0475	0.0305	0.0224	0.0274	0.002	0.0425	0.0398	0.1003	0.0029	0.0445	0.1144	0.0255	0.0231	0.0064	0.0019	0.0229	0.0215	0.1263	0.0344	0.1043	0.042	0.0019
5	rs114636316	97312359	0.85	0.2244882202137	0.91	0.431857736337621	0.242979970289801	0.457930804055189	0.0074	0.0062	0.0775	0.0179	0.0475	0.0305	0.0224	0.0274	0.002	0.0425	0.0398	0.1003	0.0029	0.0444	0.1143	0.0255	0.0231	0.0064	0.0019	0.0229	0.0215	0.1263	0.0344	0.1044	0.042	0.0019
5	rs78751425	97313447	0.84	0.258953137461488	0.91	0.431857736337621	0.164049992598996	0.43504443791788	0.0071	0.0062	0.078	0.0181	0.0474	0.0303	0.0225	0.0274	0.0021	0.0422	0.0395	0.1002	0.0029	0.0443	0.1144	0.0255	0.023	0.0062	0.0019	0.0227	0.0215	0.127	0.0348	0.1051	0.0412	0.002
5	rs35487352	97314941	0.84	0.258953137461488	0.9	0.479198205640863	0.0681873589274764	0.487646580298748	0.0065	0.0062	0.079	0.0186	0.0468	0.0298	0.0229	0.0271	0.0023	0.0419	0.0391	0.1004	0.0031	0.0435	0.1141	0.0253	0.023	0.0058	0.002	0.0222	0.0213	0.1294	0.0358	0.1061	0.0394	0.0023
5	rs1363886	97315918	0.82	0.338707801994422	0.9	0.479198205640863	0.0360137752989958	0.605120438041011	0.0056	0.0062	0.0803	0.0194	0.0463	0.0291	0.0234	0.0265	0.0026	0.0414	0.0383	0.1006	0.0034	0.0425	0.1141	0.0251	0.0229	0.0052	0.0022	0.0216	0.021	0.132	0.037	0.1074	0.0374	0.0027
5	rs11135548	97319897	0.8	0.433874260405774	0.9	0.479198205640863	0.0341980572689556	0.580963543196476	0.0054	0.0061	0.081	0.0188	0.0458	0.027	0.023	0.0259	0.0029	0.0403	0.0383	0.1021	0.0036	0.0417	0.116	0.0248	0.021	0.0046	0.0021	0.0217	0.0207	0.135	0.0383	0.1098	0.0353	0.0027
5	rs62378331	97320584	0.8	0.433874260405774	0.9	0.479198205640863	0.0339709508759161	0.576984155533351	0.0054	0.0061	0.081	0.0188	0.0458	0.027	0.023	0.0259	0.0029	0.0403	0.0383	0.1022	0.0036	0.0417	0.116	0.0248	0.021	0.0046	0.0021	0.0217	0.0206	0.1352	0.0383	0.1098	0.0353	0.0027
5	rs257239	97333442	0.79	0.487570276707753	0.9	0.479198205640863	0.034071756779314	0.552124287146873	0.0054	0.006	0.0812	0.0188	0.0456	0.0269	0.023	0.0256	0.0029	0.0403	0.0384	0.1023	0.0036	0.0419	0.1158	0.0248	0.0209	0.0046	0.0021	0.0218	0.0206	0.1359	0.0382	0.1098	0.0351	0.0027
5	rs60418505	97335138	0.79	0.487570276707753	0.9	0.479198205640863	0.0340087286779449	0.55381074885431	0.0054	0.006	0.0812	0.0188	0.0456	0.0269	0.023	0.0256	0.0029	0.0402	0.0384	0.1023	0.0036	0.0419	0.1159	0.0248	0.0209	0.0046	0.0021	0.0218	0.0206	0.1359	0.0382	0.1098	0.0351	0.0027
5	rs257258	97370373	0.79	0.487570276707753	0.9	0.479198205640863	0.0377597136471114	0.575280730199932	0.0053	0.006	0.0822	0.0188	0.045	0.0268	0.0228	0.0255	0.0029	0.0397	0.0385	0.1025	0.0035	0.0421	0.1164	0.0247	0.0208	0.0045	0.0021	0.022	0.0205	0.1359	0.0382	0.1104	0.0349	0.0027
5	rs11954710	97374425	0.79	0.487570276707753	0.9	0.479198205640863	0.0376379282004076	0.576274246854204	0.0053	0.006	0.0823	0.0188	0.0449	0.0267	0.0228	0.0255	0.0029	0.0396	0.0385	0.1025	0.0035	0.0421	0.1166	0.0247	0.0207	0.0045	0.0021	0.022	0.0205	0.1359	0.0382	0.1103	0.0349	0.0027
5	rs10068610	97393861	0.78	0.545501786478432	0.9	0.479198205640863	0.036739832190449	0.639094165100615	0.005	0.0057	0.0824	0.0186	0.0426	0.0258	0.0225	0.0257	0.0027	0.039	0.0387	0.1072	0.0031	0.042	0.119	0.0244	0.0199	0.0039	0.0019	0.0221	0.0201	0.1383	0.0377	0.109	0.0347	0.0025
5	rs257213	97395251	0.78	0.545501786478432	0.9	0.479198205640863	0.0382632494665586	0.627479792701359	0.005	0.0057	0.0824	0.0186	0.0426	0.0258	0.0225	0.0257	0.0027	0.039	0.0387	0.1073	0.0031	0.042	0.119	0.0244	0.0199	0.0039	0.0019	0.0221	0.0201	0.1383	0.0377	0.1089	0.0347	0.0025
5	rs484303	97405555	0.78	0.545501786478432	0.9	0.479198205640863	0.0359875624198755	0.617069716085062	0.0051	0.0057	0.0829	0.0188	0.0417	0.0253	0.0223	0.0258	0.0027	0.0388	0.0387	0.107	0.0032	0.0422	0.1203	0.024	0.0194	0.0038	0.0018	0.022	0.02	0.1391	0.0376	0.1093	0.0349	0.0025
5	rs2432024	97409986	0.78	0.545501786478432	0.9	0.479198205640863	0.0393956781503548	0.625018171236135	0.0051	0.0057	0.083	0.0188	0.0416	0.0253	0.0223	0.0258	0.0026	0.0388	0.0387	0.1071	0.0032	0.0422	0.1204	0.0239	0.0194	0.0038	0.0018	0.022	0.02	0.1394	0.0375	0.1093	0.0348	0.0025
5	rs13187140	97413587	0.78	0.545501786478432	0.9	0.479198205640863	0.0372205246464431	0.644336771608749	0.0051	0.0057	0.083	0.0188	0.0417	0.0253	0.0223	0.0258	0.0025	0.0388	0.0387	0.1071	0.0031	0.0422	0.1204	0.0239	0.0194	0.0038	0.0018	0.022	0.0202	0.1394	0.0376	0.1093	0.0348	0.0025
5	rs112166539	97421151	0.78	0.545501786478432	0.9	0.479198205640863	0.0349113756578753	0.647545470589789	0.0051	0.0056	0.0831	0.0187	0.0417	0.0252	0.0222	0.0258	0.0024	0.0386	0.0388	0.1071	0.0031	0.0422	0.1206	0.0239	0.0194	0.0037	0.0018	0.022	0.0202	0.1394	0.0376	0.1094	0.0349	0.0025
5	rs116471059	97422980	0.78	0.545501786478432	0.9	0.479198205640863	0.0328266004176261	0.654997960245977	0.0052	0.0056	0.0832	0.0186	0.0417	0.0251	0.0221	0.0258	0.0024	0.0386	0.0389	0.1073	0.0031	0.0421	0.1207	0.0238	0.0193	0.0037	0.0018	0.022	0.0202	0.1394	0.0376	0.1096	0.0349	0.0024
5	rs66718224	97426221	0.78	0.545501786478432	0.9	0.479198205640863	0.0288427111226276	0.639530668595776	0.0053	0.0055	0.0835	0.0186	0.0416	0.025	0.0221	0.0256	0.0023	0.0387	0.0391	0.1073	0.0031	0.042	0.1209	0.0237	0.0193	0.0036	0.0018	0.022	0.0202	0.1394	0.0376	0.1096	0.0351	0.0023
5	rs11746902	97427722	0.78	0.545501786478432	0.89	0.529866637543626	0.0305491545022428	0.684853961484667	0.0053	0.0054	0.0836	0.0185	0.0416	0.0249	0.0221	0.0256	0.0023	0.0388	0.0391	0.1073	0.0031	0.042	0.121	0.0237	0.0193	0.0036	0.0018	0.0221	0.0202	0.1394	0.0375	0.1096	0.0352	0.0023
5	rs10866786	97429223	0.78	0.545501786478432	0.88	0.583941145430028	0.0300149443372674	0.682932946566079	0.0053	0.0054	0.0836	0.0185	0.0416	0.0249	0.0221	0.0256	0.0022	0.0388	0.0391	0.1073	0.0031	0.042	0.1211	0.0237	0.0192	0.0036	0.0018	0.0221	0.0202	0.1394	0.0375	0.1095	0.0352	0.0023
5	rs1421791	97436504	0.78	0.545501786478432	0.88	0.583941145430028	0.0292146964595203	0.722778259208203	0.0051	0.0054	0.0839	0.0184	0.0416	0.025	0.022	0.0256	0.0022	0.0389	0.0392	0.1073	0.0031	0.042	0.1214	0.0236	0.0192	0.0036	0.0018	0.0218	0.0202	0.1397	0.0374	0.1094	0.0353	0.0023
5	rs10476732	97438100	0.78	0.545501786478432	0.88	0.583941145430028	0.0271939970658416	0.693587709237662	0.0051	0.0053	0.0839	0.0184	0.0417	0.0249	0.022	0.0258	0.0022	0.0389	0.0393	0.1072	0.003	0.0418	0.1215	0.0235	0.0192	0.0037	0.0018	0.0218	0.0202	0.14	0.0374	0.1093	0.0352	0.0022
5	rs7443517	97438170	0.78	0.545501786478432	0.88	0.583941145430028	0.0270221746005375	0.697889694450435	0.0051	0.0053	0.0838	0.0184	0.0417	0.0249	0.022	0.0258	0.0022	0.0389	0.0393	0.1072	0.003	0.0418	0.1215	0.0235	0.0192	0.0037	0.0018	0.0218	0.0202	0.14	0.0374	0.1093	0.0352	0.0022
5	rs7720359	97440378	0.77	0.607778593196603	0.88	0.583941145430028	0.00962863465279311	0.518665431578416	0.0051	0.005	0.0833	0.0182	0.0421	0.0241	0.0214	0.0267	0.002	0.0392	0.0394	0.1067	0.0027	0.0425	0.1235	0.0227	0.0192	0.0035	0.0015	0.021	0.0195	0.1416	0.0369	0.1087	0.0367	0.0019
5	rs115606815	97442778	0.77	0.607778593196603	0.88	0.583941145430028	0.00967386923562179	0.510934210496508	0.005	0.005	0.0832	0.0182	0.0422	0.024	0.0215	0.0267	0.002	0.0393	0.0395	0.1068	0.0027	0.0424	0.1238	0.0226	0.0191	0.0034	0.0015	0.021	0.0195	0.1417	0.0368	0.1086	0.0368	0.0018
5	rs4631201	97458290	0.77	0.607778593196603	0.87	0.641494868499257	0.0117407242726961	0.545111025174999	0.005	0.005	0.0832	0.0182	0.0424	0.0239	0.0216	0.0266	0.002	0.0396	0.0395	0.1069	0.0027	0.0422	0.1242	0.0226	0.019	0.0034	0.0014	0.0209	0.0195	0.1418	0.0366	0.1085	0.0369	0.0018
5	rs79824589	97464725	0.77	0.607778593196603	0.87	0.641494868499257	0.0137318096630174	0.599381614782276	0.005	0.005	0.0832	0.0182	0.0425	0.0239	0.0216	0.0266	0.002	0.0397	0.0394	0.1069	0.0027	0.0422	0.1243	0.0226	0.019	0.0034	0.0014	0.021	0.0194	0.1418	0.0366	0.1084	0.0369	0.0018
5	rs34877619	97466217	0.77	0.607778593196603	0.86	0.702596200902853	0.0145413679795325	0.602392874208329	0.005	0.005	0.0832	0.0182	0.0425	0.0238	0.0216	0.0266	0.002	0.0397	0.0394	0.1069	0.0027	0.0422	0.1243	0.0226	0.019	0.0034	0.0014	0.021	0.0194	0.1418	0.0366	0.1084	0.0369	0.0018
5	rs72769607	97467980	0.77	0.607778593196603	0.86	0.702596200902853	0.0134652466253212	0.586944963210047	0.005	0.005	0.0832	0.0182	0.0425	0.0238	0.0216	0.0266	0.002	0.0397	0.0394	0.1069	0.0027	0.0422	0.1244	0.0225	0.019	0.0034	0.0014	0.021	0.0194	0.1419	0.0366	0.1084	0.0369	0.0018
5	rs4327613	97469962	0.77	0.607778593196603	0.86	0.702596200902853	0.0124312761137359	0.605407720328788	0.005	0.005	0.0832	0.0182	0.0425	0.0238	0.0216	0.0267	0.002	0.0397	0.0394	0.1069	0.0026	0.0422	0.1244	0.0225	0.019	0.0034	0.0014	0.021	0.0194	0.1419	0.0366	0.1084	0.0369	0.0018
5	rs77701943	97471161	0.77	0.607778593196603	0.85	0.767309033253442	0.0107539036796197	0.579968077151682	0.005	0.005	0.0834	0.0182	0.0425	0.0237	0.0215	0.0267	0.002	0.0396	0.0394	0.1069	0.0026	0.0422	0.1246	0.0225	0.019	0.0034	0.0014	0.021	0.0193	0.142	0.0365	0.1084	0.0369	0.0017
5	rs67622819	97490300	0.76	0.674502615793853	0.85	0.767309033253442	0.0113665774557422	0.642296798353956	0.0052	0.0049	0.083	0.0177	0.042	0.0232	0.021	0.0274	0.002	0.0383	0.0398	0.1059	0.0025	0.0428	0.1266	0.0217	0.0199	0.0038	8e-04	0.0205	0.0191	0.1449	0.0356	0.1082	0.0374	0.0013
5	rs10069680	97494310	0.76	0.674502615793853	0.86	0.702596200902853	0.0126762962463594	0.673051813858281	0.0052	0.0049	0.083	0.0177	0.042	0.0232	0.021	0.0274	0.0019	0.0383	0.0398	0.1059	0.0025	0.0428	0.1266	0.0217	0.0199	0.0038	8e-04	0.0205	0.0191	0.1449	0.0356	0.1082	0.0374	0.0013
5	rs35869603	97494525	0.76	0.674502615793853	0.86	0.702596200902853	0.0127505004927421	0.676440151733202	0.0052	0.0049	0.083	0.0177	0.042	0.0232	0.021	0.0274	0.0019	0.0383	0.0398	0.1059	0.0025	0.0428	0.1266	0.0217	0.0199	0.0038	8e-04	0.0205	0.0191	0.1449	0.0356	0.1082	0.0374	0.0013
5	rs75426270	97501534	0.77	0.607778593196603	0.86	0.702596200902853	0.0113381725479275	0.610008631946609	0.0052	0.0049	0.0833	0.0177	0.0419	0.0231	0.0208	0.0273	0.0019	0.0383	0.0396	0.1057	0.0025	0.0428	0.1269	0.0216	0.0199	0.0038	7e-04	0.0206	0.019	0.1453	0.0357	0.1081	0.0374	0.0012
5	rs76759993	97504067	0.77	0.607778593196603	0.86	0.702596200902853	0.0116072935410847	0.597519306331917	0.0052	0.0049	0.0835	0.0178	0.0418	0.0231	0.0208	0.0272	0.0019	0.0383	0.0396	0.1056	0.0025	0.0428	0.127	0.0215	0.0199	0.0039	7e-04	0.0206	0.019	0.1456	0.0357	0.108	0.0374	0.0012
5	rs3936072	97509841	0.77	0.607778593196603	0.86	0.702596200902853	0.0112702183667219	0.556202062872959	0.0051	0.0049	0.0846	0.0178	0.0415	0.0228	0.0204	0.027	0.0018	0.0382	0.0395	0.1052	0.0026	0.0427	0.1271	0.0211	0.0201	0.0038	6e-04	0.0207	0.0188	0.1469	0.0357	0.1079	0.0376	0.0012
5	rs80194132	97516083	0.77	0.607778593196603	0.86	0.702596200902853	0.0083491499614259	0.578973023438057	0.0052	0.0048	0.0861	0.0178	0.0415	0.0231	0.0202	0.0268	0.0017	0.0378	0.0392	0.1045	0.0026	0.0425	0.1262	0.021	0.0204	0.0038	6e-04	0.0207	0.0186	0.1475	0.0359	0.1082	0.0375	0.0012
5	rs115119765	97523432	0.76	0.674502615793853	0.86	0.702596200902853	0.00802981254261485	0.578688798199713	0.0053	0.0048	0.0876	0.0177	0.0415	0.0234	0.02	0.0267	0.0016	0.0373	0.0389	0.104	0.0027	0.0423	0.1253	0.0208	0.0207	0.0037	6e-04	0.0207	0.0184	0.148	0.0362	0.1085	0.0374	0.0012
5	rs10069327	97529795	0.76	0.674502615793853	0.85	0.767309033253442	0.0079862096348176	0.621113212141656	0.0053	0.0048	0.0877	0.0178	0.0415	0.0235	0.0201	0.0267	0.0016	0.0373	0.0387	0.104	0.0027	0.0421	0.1251	0.0208	0.0208	0.0037	6e-04	0.0207	0.0184	0.148	0.0362	0.1086	0.0374	0.0014
5	rs10072392	97535456	0.76	0.674502615793853	0.85	0.767309033253442	0.00924815136963388	0.651634595764713	0.0053	0.0048	0.0878	0.0178	0.0415	0.0235	0.0201	0.0267	0.0016	0.0372	0.0387	0.1039	0.0027	0.0421	0.1251	0.0208	0.0208	0.0037	6e-04	0.0207	0.0184	0.148	0.0362	0.1086	0.0374	0.0014
5	rs35601608	97536374	0.76	0.674502615793853	0.85	0.767309033253442	0.00966380322005007	0.641277375192721	0.0053	0.0048	0.0878	0.0178	0.0415	0.0235	0.0202	0.0267	0.0016	0.0371	0.0388	0.1039	0.0027	0.0422	0.1249	0.0209	0.021	0.0037	6e-04	0.0207	0.0184	0.1481	0.0362	0.1085	0.0373	0.0014
5	rs7709079	97538954	0.76	0.674502615793853	0.85	0.767309033253442	0.00999503393718308	0.664524599777333	0.0053	0.0048	0.0878	0.0178	0.0415	0.0235	0.0201	0.0267	0.0016	0.0371	0.0388	0.104	0.0027	0.0422	0.1248	0.0209	0.021	0.0037	6e-04	0.0207	0.0184	0.1481	0.0362	0.1085	0.0373	0.0015
5	rs72769642	97541753	0.76	0.674502615793853	0.85	0.767309033253442	0.00932625677141103	0.641568600571146	0.0053	0.0049	0.0879	0.0177	0.0416	0.0235	0.0201	0.0267	0.0016	0.0371	0.0388	0.1039	0.0028	0.0423	0.1248	0.0208	0.021	0.0037	6e-04	0.0207	0.0184	0.1481	0.0361	0.1085	0.0373	0.0015
5	rs112635040	97542679	0.76	0.674502615793853	0.85	0.767309033253442	0.00887447907600871	0.619812838898811	0.0053	0.0049	0.0879	0.0177	0.0416	0.0235	0.0201	0.0267	0.0016	0.0371	0.0388	0.1039	0.0028	0.0424	0.1248	0.0208	0.0209	0.0037	6e-04	0.0207	0.0183	0.148	0.0361	0.1085	0.0373	0.0014
5	rs114886312	97552565	0.76	0.674502615793853	0.85	0.767309033253442	0.00782645197001867	0.611736099676105	0.0054	0.0049	0.088	0.0175	0.0416	0.0234	0.0201	0.0267	0.0016	0.0372	0.0388	0.1039	0.0028	0.0426	0.1247	0.0206	0.0209	0.0037	7e-04	0.0207	0.0183	0.1478	0.0362	0.1085	0.0374	0.0014
5	rs4596411	97555748	0.76	0.674502615793853	0.85	0.767309033253442	0.00802981254261485	0.607994716606952	0.0054	0.0049	0.0881	0.0174	0.0416	0.0234	0.0201	0.0267	0.0016	0.0372	0.0388	0.1039	0.0028	0.0427	0.1248	0.0206	0.0209	0.0037	7e-04	0.0207	0.0183	0.1478	0.0362	0.1085	0.0374	0.0014
5	rs116464374	97556310	0.76	0.674502615793853	0.86	0.702596200902853	0.00791250062934193	0.599095015823208	0.0054	0.0049	0.0881	0.0174	0.0416	0.0234	0.0201	0.0267	0.0016	0.0372	0.0388	0.1039	0.0028	0.0427	0.1248	0.0206	0.0209	0.0037	7e-04	0.0207	0.0183	0.1478	0.0362	0.1085	0.0374	0.0014
5	rs74507248	97557570	0.76	0.674502615793853	0.86	0.702596200902853	0.00796447621597878	0.603110369996261	0.0054	0.0049	0.088	0.0174	0.0416	0.0234	0.0201	0.0268	0.0016	0.0373	0.0388	0.1039	0.0028	0.0427	0.1247	0.0206	0.021	0.0037	7e-04	0.0207	0.0183	0.1477	0.0362	0.1084	0.0374	0.0014
5	rs116155646	97562462	0.76	0.674502615793853	0.86	0.702596200902853	0.00741101607664447	0.557750729119888	0.0054	0.0049	0.088	0.0174	0.0416	0.0234	0.0201	0.0267	0.0016	0.0373	0.0388	0.1039	0.0028	0.0427	0.1248	0.0206	0.021	0.0037	7e-04	0.0207	0.0183	0.1477	0.0362	0.1084	0.0374	0.0014
5	rs10073145	97595439	0.76	0.674502615793853	0.86	0.702596200902853	0.00602391725493122	0.514244003961533	0.0054	0.0049	0.0875	0.0174	0.0417	0.0235	0.0201	0.0266	0.0016	0.0374	0.0389	0.1036	0.0028	0.0426	0.1251	0.0206	0.0209	0.0037	7e-04	0.0206	0.0182	0.1478	0.0363	0.1086	0.0375	0.0014
5	rs7446853	97598302	0.76	0.674502615793853	0.86	0.702596200902853	0.0057995997077776	0.451379258282042	0.0054	0.0049	0.0865	0.0173	0.0422	0.0235	0.0202	0.0259	0.0016	0.0376	0.0396	0.1021	0.0028	0.0427	0.1251	0.0203	0.0208	0.0037	6e-04	0.0198	0.0177	0.1479	0.0367	0.1108	0.0379	0.0015
5	rs114180399	97599553	0.76	0.674502615793853	0.85	0.767309033253442	0.00561158926153088	0.436763289897696	0.0054	0.0049	0.0865	0.0173	0.0422	0.0235	0.0202	0.0259	0.0016	0.0376	0.0396	0.1022	0.0028	0.0427	0.1251	0.0203	0.0208	0.0037	6e-04	0.0198	0.0177	0.1479	0.0367	0.1108	0.0379	0.0015
5	rs115538457	97618945	0.76	0.674502615793853	0.85	0.767309033253442	0.00483818114326105	0.460880375432079	0.0055	0.0049	0.0861	0.0173	0.0422	0.0234	0.0202	0.0258	0.0016	0.0377	0.0395	0.1023	0.0029	0.0425	0.1247	0.0203	0.0209	0.0037	6e-04	0.0199	0.0177	0.1483	0.0367	0.1115	0.0379	0.0015
5	rs10038791	97620499	0.76	0.674502615793853	0.85	0.767309033253442	0.00507280365233685	0.492145365419294	0.0055	0.0049	0.0861	0.0173	0.0422	0.0233	0.0202	0.0258	0.0016	0.0377	0.0394	0.1023	0.0029	0.0425	0.1247	0.0203	0.0209	0.0037	6e-04	0.0199	0.0176	0.1483	0.0367	0.1116	0.0379	0.0015
5	rs116519738	97631917	0.76	0.674502615793853	0.85	0.767309033253442	0.00390035558383629	0.442461577657479	0.0057	0.0048	0.086	0.0172	0.0422	0.0232	0.0203	0.0258	0.0016	0.0377	0.0394	0.1024	0.0029	0.0423	0.1246	0.0202	0.0209	0.0036	6e-04	0.0199	0.0175	0.1486	0.0365	0.1118	0.0379	0.0015
5	rs78742089	97636060	0.76	0.674502615793853	0.85	0.767309033253442	0.00338825317419336	0.428318825320055	0.006	0.0047	0.086	0.0171	0.0423	0.0231	0.0203	0.0257	0.0016	0.0377	0.0393	0.1025	0.0029	0.0422	0.1245	0.0201	0.0209	0.0036	6e-04	0.0199	0.0174	0.149	0.0362	0.1121	0.0379	0.0015
5	rs116838525	97641526	0.76	0.674502615793853	0.85	0.767309033253442	0.00290916732576728	0.408702839108237	0.0067	0.0047	0.0858	0.0169	0.0425	0.0228	0.0204	0.0256	0.0017	0.0377	0.0391	0.1026	0.003	0.0419	0.1243	0.0199	0.0208	0.0035	6e-04	0.0199	0.0171	0.1499	0.0357	0.1128	0.038	0.0014
5	rs10058677	97644418	0.76	0.674502615793853	0.85	0.767309033253442	0.00262642393276691	0.372393188269182	0.0067	0.0047	0.0858	0.0168	0.0426	0.0225	0.0205	0.0255	0.0017	0.0376	0.039	0.1027	0.003	0.0417	0.1241	0.0198	0.0208	0.0034	7e-04	0.0199	0.0168	0.1507	0.0353	0.1135	0.038	0.0014
5	rs112823169	97645397	0.76	0.674502615793853	0.84	0.835693000351761	0.00254549885692248	0.364313935596438	0.0067	0.0047	0.0858	0.0167	0.0426	0.0225	0.0206	0.0254	0.0017	0.0375	0.0389	0.1027	0.003	0.0416	0.1241	0.0198	0.0208	0.0034	7e-04	0.0199	0.0168	0.1509	0.0353	0.1137	0.038	0.0014
5	rs17165849	97655286	0.75	0.745768311887514	0.84	0.835693000351761	0.0032716708041214	0.326397518023405	0.0066	0.0047	0.0862	0.0162	0.0429	0.0218	0.0209	0.0251	0.0018	0.0369	0.0381	0.1035	0.0032	0.0406	0.1235	0.0202	0.0204	0.0031	7e-04	0.0193	0.0159	0.1535	0.0347	0.1159	0.0382	0.0013
5	rs62366859	97666244	0.75	0.745768311887514	0.84	0.835693000351761	0.00397065042547797	0.301927843427044	0.0071	0.0047	0.0863	0.0161	0.043	0.0216	0.0208	0.0249	0.0018	0.0368	0.0379	0.1033	0.0034	0.0406	0.1235	0.0204	0.0204	0.003	8e-04	0.0192	0.0158	0.1536	0.0348	0.1158	0.0383	0.0013
5	rs6885953	97666247	0.75	0.745768311887514	0.83	0.907803730152893	0.00397065042547797	0.302046984679206	0.0071	0.0047	0.0863	0.0161	0.043	0.0216	0.0208	0.0249	0.0018	0.0368	0.0379	0.1033	0.0034	0.0406	0.1235	0.0204	0.0204	0.003	8e-04	0.0192	0.0158	0.1536	0.0348	0.1158	0.0383	0.0013
5	rs111975986	97676442	0.75	0.745768311887514	0.83	0.907803730152893	0.00406249246506999	0.303716441528849	0.0071	0.0047	0.0863	0.0161	0.043	0.0216	0.0207	0.0249	0.0018	0.0368	0.0379	0.1033	0.0034	0.0406	0.1235	0.0204	0.0203	0.003	8e-04	0.0192	0.0158	0.1536	0.0348	0.1157	0.0383	0.0013
5	rs115678669	97676924	0.75	0.745768311887514	0.83	0.907803730152893	0.00407796076374372	0.304074540956439	0.0071	0.0047	0.0863	0.0161	0.043	0.0216	0.0207	0.0249	0.0018	0.0368	0.0379	0.1033	0.0034	0.0406	0.1235	0.0204	0.0203	0.003	8e-04	0.0192	0.0158	0.1536	0.0348	0.1157	0.0383	0.0013
5	rs28671565	97678414	0.75	0.745768311887514	0.83	0.907803730152893	0.0041376859780899	0.304193935517477	0.0071	0.0047	0.0863	0.0161	0.043	0.0216	0.0207	0.0249	0.0018	0.0368	0.038	0.1033	0.0034	0.0406	0.1235	0.0204	0.0203	0.003	8e-04	0.0192	0.0158	0.1536	0.0348	0.1157	0.0383	0.0013
5	rs112704717	97678639	0.75	0.745768311887514	0.83	0.907803730152893	0.00411163449178337	0.301451419550361	0.0071	0.0047	0.0863	0.0161	0.043	0.0216	0.0207	0.0249	0.0018	0.0368	0.038	0.1033	0.0034	0.0406	0.1235	0.0204	0.0203	0.003	8e-04	0.0192	0.0158	0.1536	0.0349	0.1157	0.0383	0.0013
5	rs62369860	97697405	0.75	0.745768311887514	0.83	0.907803730152893	0.00383596414206864	0.281998811628189	0.0072	0.0047	0.0862	0.0161	0.0431	0.0216	0.0207	0.025	0.0018	0.0368	0.038	0.1031	0.0035	0.0407	0.1233	0.0204	0.0203	0.003	9e-04	0.0192	0.0158	0.1535	0.0349	0.1156	0.0384	0.0014
5	rs11954911	97698633	0.75	0.745768311887514	0.83	0.907803730152893	0.00383104592084283	0.280483049118444	0.0072	0.0047	0.0862	0.0161	0.0431	0.0216	0.0207	0.025	0.0018	0.0368	0.038	0.1031	0.0035	0.0407	0.1233	0.0204	0.0203	0.003	9e-04	0.0192	0.0158	0.1535	0.0349	0.1156	0.0385	0.0014
5	rs1378438	97703974	0.75	0.745768311887514	0.83	0.907803730152893	0.00286791106288518	0.270058579638946	0.0073	0.0047	0.086	0.0161	0.0432	0.0216	0.0206	0.0253	0.0018	0.0369	0.0379	0.1033	0.0035	0.0408	0.1232	0.0204	0.0202	0.0031	9e-04	0.0192	0.0158	0.1532	0.035	0.1155	0.0387	0.0014
5	rs13169358	97713409	0.75	0.745768311887514	0.82	0.983693090035176	0.00289339524835214	0.264091538497001	0.0073	0.0047	0.086	0.0161	0.0432	0.0216	0.0206	0.0254	0.0019	0.0368	0.0379	0.1033	0.0035	0.0408	0.1232	0.0203	0.0202	0.0031	9e-04	0.0191	0.0157	0.1531	0.035	0.1155	0.0387	0.0014
5	Affx-36970851	97725030	0.75	0.745768311887514	0.82	0.983693090035176	0.00291905961725715	0.264663487611455	0.0073	0.0047	0.086	0.0161	0.0432	0.0216	0.0206	0.0254	0.0019	0.0368	0.0378	0.1033	0.0035	0.0408	0.1232	0.0203	0.0202	0.0031	9e-04	0.0191	0.0157	0.153	0.035	0.1156	0.0388	0.0014
5	rs115356125	97725473	0.75	0.745768311887514	0.82	0.983693090035176	0.00291707901766767	0.268562937978987	0.0073	0.0047	0.086	0.0162	0.0432	0.0216	0.0206	0.0254	0.0019	0.0367	0.0378	0.1034	0.0035	0.0408	0.1232	0.0203	0.0202	0.0031	9e-04	0.0191	0.0157	0.153	0.0349	0.1156	0.0387	0.0014
5	rs72769665	97726158	0.75	0.745768311887514	0.82	0.983693090035176	0.00291905961725715	0.268907857295775	0.0073	0.0047	0.086	0.0162	0.0432	0.0216	0.0206	0.0254	0.0019	0.0367	0.0378	0.1034	0.0035	0.0408	0.1232	0.0203	0.0202	0.0031	9e-04	0.0191	0.0157	0.153	0.0349	0.1156	0.0387	0.0014
5	rs1455432	97734875	0.75	0.745768311887514	0.82	0.983693090035176	0.00291509948913098	0.267414200360068	0.0073	0.0046	0.0861	0.0162	0.0432	0.0216	0.0206	0.0254	0.0019	0.0367	0.0378	0.1033	0.0035	0.0408	0.1232	0.0203	0.0202	0.0031	9e-04	0.0191	0.0156	0.1531	0.0349	0.1156	0.0387	0.0014
5	rs71636336	97740418	0.75	0.745768311887514	0.81	1.06340942734078	0.00289142854072169	0.266955133940926	0.0073	0.0046	0.0861	0.0162	0.0432	0.0215	0.0206	0.0254	0.0019	0.0367	0.0378	0.1034	0.0035	0.0408	0.1231	0.0203	0.0202	0.0031	9e-04	0.0191	0.0156	0.1532	0.0349	0.1156	0.0387	0.0014
5	rs113229815	97741969	0.74	0.82166312078733	0.81	1.06340942734078	0.00132706819588269	0.23456490302724	0.0067	0.0046	0.0884	0.016	0.0431	0.0209	0.02	0.0255	0.0019	0.0368	0.0374	0.1041	0.0037	0.0416	0.1204	0.0195	0.0204	0.0033	0.0011	0.019	0.0148	0.1556	0.0338	0.1165	0.0388	0.0015
5	rs4702968	97744742	0.74	0.82166312078733	0.82	0.983693090035176	0.0012928214498535	0.245101988245849	0.0066	0.0046	0.089	0.0159	0.0431	0.0207	0.02	0.0255	0.0019	0.0371	0.0372	0.1041	0.0037	0.0418	0.1198	0.0194	0.0204	0.0033	0.0011	0.019	0.0147	0.1561	0.0334	0.1166	0.0387	0.0015
5	rs62369886	97750284	0.74	0.82166312078733	0.82	0.983693090035176	0.00129076930607962	0.239537666036898	0.0066	0.0046	0.0889	0.0159	0.0431	0.0207	0.02	0.0255	0.0019	0.0373	0.0372	0.1041	0.0037	0.0418	0.1199	0.0194	0.0204	0.0033	0.0011	0.019	0.0146	0.156	0.0334	0.1166	0.0387	0.0015
5	rs10059101	97752911	0.74	0.82166312078733	0.81	1.06340942734078	0.00128974423197484	0.239315944137995	0.0066	0.0046	0.089	0.0159	0.0431	0.0207	0.0199	0.0255	0.0019	0.0373	0.0372	0.1042	0.0037	0.0419	0.1198	0.0194	0.0204	0.0034	0.0011	0.019	0.0146	0.156	0.0334	0.1166	0.0387	0.0015
5	rs1455419	97756423	0.74	0.82166312078733	0.81	1.06340942734078	0.00128769607772629	0.224178172405594	0.0066	0.0046	0.089	0.0159	0.0431	0.0207	0.0199	0.0255	0.0019	0.0373	0.0372	0.1042	0.0037	0.0419	0.1197	0.0193	0.0204	0.0034	0.0011	0.019	0.0146	0.156	0.0333	0.1166	0.0387	0.0015
5	rs78997133	97761827	0.74	0.82166312078733	0.81	1.06340942734078	0.0012522811190442	0.22157844819789	0.0066	0.0046	0.089	0.0159	0.043	0.0207	0.0199	0.0255	0.0019	0.0373	0.0372	0.1041	0.0037	0.0419	0.1197	0.0193	0.0204	0.0034	0.0011	0.019	0.0146	0.1562	0.0333	0.1165	0.0387	0.0015
5	rs1563320	97763960	0.74	0.82166312078733	0.81	1.06340942734078	0.00173275227638413	0.214159840419242	0.0067	0.0045	0.0893	0.0159	0.0427	0.0209	0.0197	0.0254	0.0019	0.0369	0.0371	0.1032	0.0038	0.0421	0.1196	0.019	0.0205	0.0036	0.0012	0.0193	0.0149	0.1581	0.0328	0.1162	0.0386	0.0015
5	rs17164430	97768077	0.74	0.82166312078733	0.81	1.06340942734078	0.00301742952982613	0.188507908465987	0.007	0.0044	0.0914	0.0155	0.0418	0.0206	0.0185	0.0251	0.0021	0.0356	0.0378	0.1002	0.0039	0.0416	0.1199	0.0172	0.0211	0.0035	0.0015	0.0197	0.0149	0.1623	0.0315	0.1166	0.0396	0.002
5	rs111780813	97774510	0.74	0.82166312078733	0.81	1.06340942734078	0.00310591150508204	0.186462995942521	0.007	0.0044	0.0914	0.0155	0.0418	0.0206	0.0185	0.0251	0.0021	0.0356	0.0378	0.1001	0.0039	0.0416	0.1199	0.0172	0.0211	0.0035	0.0015	0.0197	0.0149	0.1624	0.0315	0.1166	0.0396	0.002
5	rs115427417	97782637	0.74	0.82166312078733	0.81	1.06340942734078	0.00361247880334459	0.180273342860858	0.007	0.0044	0.0915	0.0155	0.0418	0.0206	0.0185	0.0251	0.0021	0.0355	0.0378	0.1001	0.0039	0.0417	0.1199	0.0172	0.0211	0.0035	0.0015	0.0198	0.0149	0.1624	0.0315	0.1166	0.0396	0.0021
5	rs62369955	97789124	0.74	0.82166312078733	0.81	1.06340942734078	0.00380408459197143	0.180677020444862	0.007	0.0044	0.0915	0.0155	0.0418	0.0206	0.0185	0.0251	0.0021	0.0355	0.0378	0.1001	0.0039	0.0417	0.1199	0.0172	0.0211	0.0035	0.0015	0.0198	0.0149	0.1625	0.0315	0.1166	0.0396	0.0021
5	rs10515272	97793130	0.74	0.82166312078733	0.81	1.06340942734078	0.00372409835755851	0.165069777592958	0.0071	0.0044	0.0918	0.0154	0.042	0.0205	0.0184	0.0251	0.0021	0.0355	0.0379	0.0995	0.0039	0.0418	0.1202	0.0171	0.021	0.0037	0.0015	0.0198	0.0149	0.1617	0.0314	0.1171	0.0398	0.0021
5	rs62369959	97802757	0.73	0.902267913485346	0.81	1.06340942734078	0.00419809738870794	0.161658093231535	0.0071	0.0044	0.0921	0.0154	0.042	0.0204	0.0183	0.0252	0.0021	0.0354	0.0378	0.0992	0.0041	0.0419	0.1204	0.017	0.021	0.0038	0.0016	0.0197	0.0149	0.161	0.0313	0.1173	0.04	0.0021
5	rs56407893	97809841	0.73	0.902267913485346	0.81	1.06340942734078	0.00369295591851479	0.157308779897678	0.0071	0.0044	0.0923	0.0153	0.0421	0.0204	0.018	0.0253	0.0021	0.0354	0.0377	0.0994	0.004	0.0419	0.1201	0.0169	0.0211	0.0038	0.0016	0.0197	0.0149	0.1611	0.0313	0.1175	0.0401	0.0021
5	rs73772962	97815313	0.73	0.902267913485346	0.81	1.06340942734078	0.0048885787385986	0.16663773850418	0.0071	0.0044	0.0927	0.0153	0.0422	0.0205	0.0177	0.0252	0.002	0.0353	0.0374	0.0996	0.004	0.0419	0.1199	0.0168	0.0211	0.0037	0.0016	0.0198	0.0149	0.1614	0.0312	0.1176	0.0403	0.0021
5	rs6595339	97822563	0.73	0.902267913485346	0.81	1.06340942734078	0.00507586823030348	0.172861814678099	0.0072	0.0043	0.0926	0.0153	0.0428	0.0207	0.0178	0.0253	0.002	0.0351	0.0368	0.1002	0.004	0.0422	0.1187	0.0168	0.0212	0.0038	0.0017	0.0202	0.0153	0.1604	0.0311	0.1175	0.0406	0.0021
5	rs35852263	97823701	0.73	0.902267913485346	0.81	1.06340942734078	0.00461497703705599	0.17997078875918	0.0072	0.0043	0.0926	0.0153	0.0429	0.0207	0.0178	0.0253	0.002	0.0352	0.0368	0.1004	0.004	0.0423	0.1188	0.0168	0.0212	0.0038	0.0017	0.0202	0.0153	0.1604	0.0312	0.117	0.0406	0.0021
5	rs112636708	97825775	0.73	0.902267913485346	0.81	1.06340942734078	0.00451902546128755	0.173757448789393	0.0072	0.0043	0.0927	0.0152	0.0429	0.0207	0.0177	0.0253	0.002	0.0352	0.0367	0.1005	0.004	0.0423	0.1189	0.0167	0.0212	0.0038	0.0017	0.0202	0.0153	0.1604	0.0311	0.117	0.0406	0.0021
5	rs62367504	97825878	0.73	0.902267913485346	0.81	1.06340942734078	0.00463207412560999	0.174255717762222	0.0072	0.0043	0.0927	0.0152	0.0429	0.0207	0.0177	0.0253	0.002	0.0352	0.0367	0.1005	0.004	0.0424	0.1189	0.0167	0.0212	0.0038	0.0017	0.0202	0.0153	0.1604	0.0311	0.117	0.0406	0.0021
5	rs10515276	97836794	0.73	0.902267913485346	0.81	1.06340942734078	0.00498153595018961	0.182193574875921	0.0072	0.0043	0.0928	0.0152	0.0429	0.0207	0.0176	0.0252	0.002	0.035	0.0366	0.1009	0.004	0.0424	0.1189	0.0166	0.0211	0.0039	0.0017	0.0202	0.0153	0.1605	0.0312	0.117	0.0406	0.0021
5	rs76130677	97844662	0.73	0.902267913485346	0.81	1.06340942734078	0.0061795383710738	0.190766070545243	0.0073	0.0043	0.0929	0.015	0.043	0.0206	0.0174	0.0251	0.0019	0.035	0.0365	0.1011	0.0041	0.0427	0.1184	0.0164	0.021	0.0039	0.0018	0.0202	0.0153	0.1608	0.0315	0.1169	0.0406	0.0021
5	rs62367513	97861867	0.73	0.902267913485346	0.81	1.06340942734078	0.00983091041776073	0.214159840419242	0.0075	0.0042	0.0931	0.0149	0.043	0.0206	0.0174	0.0251	0.0019	0.0349	0.0365	0.1013	0.0041	0.043	0.1181	0.0163	0.021	0.004	0.0019	0.0202	0.0153	0.1608	0.0317	0.1168	0.0405	0.002
5	rs11241847	97861982	0.73	0.902267913485346	0.81	1.06340942734078	0.0104677481659807	0.224069653087461	0.0075	0.0042	0.093	0.0149	0.043	0.0206	0.0174	0.0251	0.0019	0.0349	0.0365	0.1013	0.0041	0.0429	0.1181	0.0163	0.021	0.004	0.0019	0.0202	0.0152	0.1609	0.0316	0.1168	0.0405	0.0021
5	rs79536025	97871579	0.73	0.902267913485346	0.81	1.06340942734078	0.0112081963327687	0.227550742548961	0.0075	0.0042	0.093	0.0149	0.043	0.0206	0.0174	0.0251	0.0019	0.0349	0.0365	0.1014	0.004	0.043	0.118	0.0162	0.021	0.004	0.0019	0.0202	0.0152	0.1609	0.0316	0.1169	0.0405	0.002
5	rs10478759	97871617	0.73	0.902267913485346	0.81	1.06340942734078	0.0112250859250786	0.227987104214197	0.0075	0.0042	0.093	0.0149	0.043	0.0206	0.0174	0.0251	0.0019	0.0349	0.0365	0.1014	0.004	0.043	0.118	0.0162	0.021	0.004	0.0019	0.0202	0.0152	0.1609	0.0316	0.1169	0.0405	0.002
5	rs115213046	97878949	0.73	0.902267913485346	0.8	1.14699780192835	0.0112250859250786	0.243874340919409	0.0075	0.0042	0.093	0.0149	0.043	0.0206	0.0174	0.0251	0.0019	0.0348	0.0365	0.1014	0.004	0.043	0.118	0.0162	0.021	0.004	0.0019	0.0203	0.0152	0.1609	0.0316	0.1169	0.0406	0.002
5	rs1550809	97892515	0.73	0.902267913485346	0.8	1.14699780192835	0.00996925397906328	0.252508831443636	0.0074	0.0042	0.0931	0.0149	0.0429	0.0206	0.0174	0.0251	0.0019	0.0348	0.0366	0.1015	0.0039	0.043	0.1179	0.0163	0.021	0.004	0.0019	0.0204	0.0153	0.1609	0.0316	0.1169	0.0407	0.002
5	rs457020	97894468	0.73	0.902267913485346	0.8	1.14699780192835	0.00939993437838251	0.249694989085601	0.0074	0.0042	0.0931	0.0149	0.0429	0.0206	0.0174	0.025	0.0019	0.0348	0.0366	0.1015	0.0039	0.043	0.1178	0.0163	0.021	0.004	0.0019	0.0204	0.0153	0.1609	0.0316	0.117	0.0407	0.002
5	rs12153602	97901912	0.73	0.902267913485346	0.8	1.14699780192835	0.0189613572057407	0.263862866923018	0.0082	0.0041	0.0936	0.0148	0.0425	0.0206	0.0176	0.0243	0.0019	0.0352	0.0367	0.1018	0.0037	0.0428	0.117	0.016	0.0211	0.0043	0.0019	0.0204	0.0151	0.1593	0.0314	0.1189	0.0406	0.002
5	rs29670	97904330	0.73	0.902267913485346	0.81	1.06340942734078	0.0177057471663447	0.249133419373995	0.0082	0.0041	0.0936	0.0147	0.0427	0.0205	0.0176	0.0241	0.0019	0.0352	0.0369	0.1018	0.0037	0.0426	0.1171	0.016	0.0211	0.0043	0.0019	0.0204	0.0151	0.1593	0.0314	0.1189	0.0407	0.002
5	rs467657	97935437	0.73	0.902267913485346	0.81	1.06340942734078	0.0225091078431911	0.226243288321223	0.0081	0.0042	0.0948	0.0146	0.0426	0.0205	0.0174	0.0243	0.0019	0.0356	0.0365	0.1016	0.0036	0.0419	0.1164	0.0158	0.0213	0.0045	0.0019	0.0206	0.0151	0.1587	0.0315	0.1199	0.0409	0.002
5	rs7711174	97942014	0.73	0.902267913485346	0.81	1.06340942734078	0.0224058538521823	0.222552184077505	0.0081	0.0042	0.095	0.0145	0.0426	0.0205	0.0173	0.0243	0.002	0.0357	0.0364	0.1016	0.0036	0.0417	0.1165	0.0157	0.0212	0.0045	0.002	0.0206	0.0151	0.1587	0.0314	0.12	0.041	0.002
5	rs35577669	97957087	0.73	0.902267913485346	0.81	1.06340942734078	0.0199856844675578	0.248235742009715	0.0081	0.0042	0.0962	0.0143	0.0422	0.0204	0.0169	0.0244	0.0019	0.0357	0.036	0.1019	0.0037	0.0411	0.1167	0.0155	0.0209	0.0047	0.002	0.0208	0.0153	0.1588	0.0312	0.1203	0.0412	0.0019
5	rs27024	97959361	0.73	0.902267913485346	0.81	1.06340942734078	0.0236189034650439	0.267414200360068	0.0081	0.0042	0.0964	0.0143	0.0422	0.0204	0.0168	0.0244	0.0019	0.0357	0.0359	0.1019	0.0037	0.041	0.1168	0.0154	0.0209	0.0047	0.002	0.0208	0.0153	0.1588	0.0312	0.1203	0.0413	0.0019
5	rs154199	97971735	0.73	0.902267913485346	0.81	1.06340942734078	0.0218762668167904	0.234344671015195	0.0081	0.0043	0.0965	0.0141	0.042	0.0204	0.0167	0.0241	0.0018	0.0357	0.0359	0.1021	0.0036	0.0408	0.1169	0.0154	0.0209	0.0048	0.0021	0.0209	0.0152	0.1589	0.0311	0.1204	0.0416	0.0019
5	rs76870116	97981104	0.73	0.902267913485346	0.81	1.06340942734078	0.0233861364074811	0.246107885669138	0.0081	0.0043	0.0967	0.014	0.0419	0.0203	0.0165	0.0239	0.0019	0.0358	0.0359	0.1024	0.0035	0.0406	0.117	0.0154	0.0207	0.0049	0.0022	0.021	0.015	0.159	0.031	0.1204	0.0418	0.0019
5	rs10059259	97989261	0.73	0.902267913485346	0.81	1.06340942734078	0.023289637838392	0.258052722464064	0.0081	0.0043	0.0968	0.014	0.0418	0.0203	0.0165	0.0239	0.0019	0.0357	0.0359	0.1025	0.0035	0.0405	0.117	0.0154	0.0207	0.0049	0.0022	0.021	0.015	0.159	0.031	0.1204	0.0419	0.0019
5	rs115495176	97992039	0.73	0.902267913485346	0.81	1.06340942734078	0.022070316172592	0.253298491117694	0.0081	0.0043	0.0969	0.0139	0.0416	0.0203	0.0163	0.0239	0.0018	0.0357	0.0359	0.1028	0.0035	0.0405	0.117	0.0153	0.0208	0.0049	0.0022	0.021	0.0151	0.1587	0.0311	0.1202	0.0422	0.0019
5	rs160719	97999417	0.73	0.902267913485346	0.81	1.06340942734078	0.0211303252028612	0.229079194451356	0.0081	0.0043	0.097	0.0139	0.0415	0.0202	0.0162	0.0238	0.0018	0.0357	0.0359	0.103	0.0035	0.0405	0.1169	0.0152	0.0208	0.0049	0.0022	0.0211	0.0151	0.1588	0.0312	0.1202	0.0423	0.0019
5	rs73773524	98004209	0.73	0.902267913485346	0.82	0.983693090035176	0.0211572870778003	0.228205386790011	0.0081	0.0043	0.097	0.0139	0.0415	0.0202	0.0162	0.0238	0.0018	0.0357	0.0359	0.103	0.0035	0.0405	0.1169	0.0152	0.0208	0.0049	0.0022	0.0211	0.0151	0.1588	0.0312	0.1201	0.0423	0.0019
5	rs455749	98034406	0.73	0.902267913485346	0.82	0.983693090035176	0.0248177989714811	0.21170551676307	0.0081	0.0043	0.0971	0.0139	0.0414	0.0202	0.0161	0.0238	0.0018	0.0358	0.0359	0.1032	0.0035	0.0405	0.1168	0.0152	0.0208	0.0049	0.0023	0.0212	0.0151	0.1588	0.0312	0.1201	0.0424	0.0019
5	rs17166334	98060780	0.73	0.902267913485346	0.82	0.983693090035176	0.0232414959255572	0.228205386790011	0.0081	0.0043	0.0969	0.0137	0.0411	0.0201	0.0157	0.0237	0.0019	0.0363	0.036	0.1044	0.0035	0.0399	0.1169	0.0151	0.0206	0.0048	0.0023	0.0215	0.015	0.158	0.0315	0.1195	0.0431	0.0019
5	rs17730517	98063710	0.73	0.902267913485346	0.82	0.983693090035176	0.0192704282018412	0.178360128274988	0.0081	0.0043	0.0968	0.0136	0.041	0.0201	0.0156	0.0237	0.0019	0.0363	0.036	0.1045	0.0035	0.0399	0.1169	0.0151	0.0206	0.0048	0.0023	0.0215	0.0151	0.1581	0.0315	0.1196	0.0433	0.0019
5	rs112093029	98066656	0.73	0.902267913485346	0.82	0.983693090035176	0.0216468637463493	0.210003689127119	0.0081	0.0043	0.0965	0.0134	0.0407	0.0199	0.0153	0.0236	0.0019	0.0364	0.0361	0.105	0.0034	0.0396	0.1169	0.0148	0.0206	0.0047	0.0023	0.0217	0.0152	0.1582	0.032	0.1198	0.044	0.0018
5	rs77114213	98068816	0.73	0.902267913485346	0.82	0.983693090035176	0.0251013113998688	0.303000622169218	0.008	0.0044	0.0958	0.0131	0.0401	0.0198	0.0148	0.0233	0.0019	0.0366	0.0363	0.1058	0.0032	0.039	0.1169	0.0144	0.0205	0.0045	0.0023	0.0219	0.0154	0.1581	0.0327	0.1203	0.0451	0.0018
5	rs2662269	98076517	0.73	0.902267913485346	0.82	0.983693090035176	0.034693747854546	0.279202439070719	0.008	0.0044	0.0956	0.013	0.0399	0.0198	0.0147	0.0232	0.0019	0.0366	0.0362	0.106	0.0032	0.0389	0.1169	0.0143	0.0205	0.0044	0.0023	0.022	0.0155	0.1582	0.0329	0.1207	0.0454	0.0018
5	rs3849790	98077650	0.73	0.902267913485346	0.82	0.983693090035176	0.0312678327960948	0.313911172123959	0.008	0.0044	0.0959	0.0131	0.0399	0.0198	0.0146	0.0235	0.0018	0.0367	0.0361	0.1062	0.0032	0.0389	0.1169	0.0143	0.0205	0.0042	0.0022	0.022	0.0154	0.158	0.0332	0.1206	0.0454	0.0017
5	rs12521450	98086976	0.73	0.902267913485346	0.82	0.983693090035176	0.024178378090503	0.336931717779373	0.0077	0.0044	0.0959	0.0132	0.0398	0.0199	0.0147	0.0234	0.0018	0.0367	0.036	0.1064	0.0031	0.0388	0.117	0.0142	0.0202	0.0042	0.0022	0.0219	0.0154	0.158	0.0332	0.1208	0.0454	0.0017
5	rs10900866	98087319	0.73	0.902267913485346	0.82	0.983693090035176	0.0299227146316239	0.352165307470376	0.0077	0.0044	0.0959	0.0132	0.0397	0.0199	0.0147	0.0234	0.0018	0.0366	0.036	0.1063	0.0031	0.0387	0.1171	0.0142	0.0202	0.0042	0.0022	0.0225	0.0154	0.1581	0.0331	0.1208	0.0451	0.0017
5	rs114934696	98094543	0.73	0.902267913485346	0.85	0.767309033253442	0.0281639365309518	0.331407455090341	0.0077	0.0044	0.0959	0.0131	0.0396	0.0199	0.0147	0.0234	0.0018	0.0366	0.0361	0.1064	0.0032	0.0387	0.1172	0.0142	0.0201	0.0042	0.0022	0.0225	0.0154	0.158	0.0331	0.1208	0.0452	0.0017
5	rs74989199	98104135	0.73	0.902267913485346	0.85	0.767309033253442	0.0280317505377967	0.354161096644246	0.0077	0.0044	0.096	0.0131	0.0394	0.0199	0.0147	0.0234	0.0018	0.0367	0.0361	0.1066	0.0032	0.0386	0.1171	0.0142	0.0201	0.0042	0.0022	0.0224	0.0154	0.158	0.0331	0.1209	0.0452	0.0017
5	rs116669215	98105883	0.73	0.902267913485346	0.85	0.767309033253442	0.0294531703696276	0.380139944566492	0.0077	0.0044	0.096	0.0131	0.0394	0.02	0.0147	0.0234	0.0018	0.0367	0.036	0.1067	0.0032	0.0385	0.1171	0.0142	0.0201	0.0042	0.0022	0.0224	0.0154	0.1579	0.0331	0.121	0.0453	0.0017
5	rs2662258	98125530	0.73	0.902267913485346	0.85	0.767309033253442	0.0772421753011689	0.451112377724515	0.0066	0.0041	0.0967	0.0131	0.0383	0.0205	0.0143	0.0232	0.0021	0.037	0.0352	0.1076	0.0032	0.0376	0.1171	0.0141	0.02	0.0042	0.0024	0.0228	0.0155	0.1574	0.0329	0.1224	0.0464	0.0017
5	rs75586842	98126250	0.73	0.902267913485346	0.85	0.767309033253442	0.0747115832749424	0.439013747608249	0.0066	0.0041	0.0967	0.0131	0.0383	0.0205	0.0143	0.0232	0.0021	0.037	0.0352	0.1076	0.0032	0.0376	0.1171	0.0142	0.02	0.0042	0.0024	0.0228	0.0155	0.1573	0.0328	0.1224	0.0464	0.0017
5	rs74747278	98127761	0.73	0.902267913485346	0.86	0.702596200902853	0.0730336025380037	0.404032420911187	0.0066	0.0041	0.0966	0.0131	0.0383	0.0205	0.0143	0.0232	0.0022	0.037	0.0352	0.1076	0.0032	0.0376	0.1171	0.0142	0.02	0.0042	0.0024	0.0228	0.0155	0.1573	0.0328	0.1224	0.0464	0.0017
5	rs2662256	98131350	0.73	0.902267913485346	0.86	0.702596200902853	0.08221688433069	0.42779251752812	0.0065	0.0041	0.0966	0.0131	0.0383	0.0205	0.0143	0.0231	0.0022	0.037	0.0351	0.1078	0.0033	0.0375	0.1171	0.0142	0.02	0.0042	0.0024	0.0228	0.0155	0.1573	0.0328	0.1224	0.0464	0.0017
5	rs10051431	98134958	0.73	0.902267913485346	0.85	0.767309033253442	0.0830845242004377	0.35803709323957	0.0063	0.0041	0.0967	0.0131	0.0383	0.0205	0.0143	0.0229	0.0022	0.0369	0.035	0.1082	0.0032	0.0373	0.1174	0.0141	0.0201	0.0042	0.0024	0.0228	0.0155	0.1573	0.0328	0.1226	0.0464	0.0017
5	rs12655235	98151540	0.73	0.902267913485346	0.85	0.767309033253442	0.0741779058945424	0.36343331417172	0.0059	0.0038	0.0961	0.0131	0.0384	0.0207	0.0141	0.0223	0.0021	0.0364	0.0345	0.1099	0.0031	0.0371	0.118	0.0142	0.0201	0.0037	0.0022	0.0228	0.0161	0.1574	0.0331	0.1228	0.0467	0.0015
5	rs145790649	98212973	0.73	0.902267913485346	0.86	0.702596200902853	0.0722352539835287	0.333368589357031	0.0058	0.0038	0.096	0.0131	0.0384	0.0208	0.0141	0.022	0.002	0.0363	0.0344	0.11	0.003	0.037	0.1182	0.0142	0.0201	0.0036	0.0021	0.0228	0.0164	0.1574	0.0333	0.123	0.0467	0.0015
5	rs161734	98215708	0.73	0.902267913485346	0.86	0.702596200902853	0.0729071688588048	0.33496449097656	0.0058	0.0038	0.096	0.0131	0.0384	0.0208	0.0142	0.022	0.002	0.0363	0.0344	0.11	0.003	0.037	0.1182	0.0142	0.0201	0.0036	0.0021	0.0228	0.0164	0.1574	0.0333	0.1231	0.0467	0.0015
5	rs17675961	98215928	0.73	0.902267913485346	0.86	0.702596200902853	0.0728229586636821	0.335455983647688	0.0058	0.0038	0.096	0.0131	0.0384	0.0208	0.0142	0.022	0.002	0.0363	0.0344	0.11	0.003	0.037	0.1182	0.0142	0.0201	0.0036	0.0021	0.0228	0.0164	0.1574	0.0333	0.1231	0.0467	0.0015
5	rs56266759	98239894	0.73	0.902267913485346	0.86	0.702596200902853	0.0804766081662448	0.380267312347481	0.0058	0.0038	0.0964	0.0131	0.0384	0.0208	0.0142	0.022	0.002	0.0363	0.0342	0.11	0.003	0.0369	0.1181	0.0142	0.0201	0.0036	0.0021	0.0228	0.0164	0.1574	0.0333	0.1231	0.0466	0.0015
5	rs466340	98240022	0.73	0.902267913485346	0.86	0.702596200902853	0.0805888892153196	0.380776902725639	0.0058	0.0038	0.0964	0.0131	0.0384	0.0208	0.0142	0.022	0.002	0.0363	0.0342	0.11	0.003	0.0369	0.1181	0.0142	0.0201	0.0036	0.0021	0.0228	0.0164	0.1574	0.0333	0.1231	0.0466	0.0015
5	rs80014013	98245117	0.73	0.902267913485346	0.86	0.702596200902853	0.0800732276302045	0.374928173679693	0.0058	0.0038	0.0964	0.0131	0.0384	0.0208	0.0142	0.022	0.002	0.0363	0.0342	0.11	0.003	0.0369	0.1181	0.0142	0.0201	0.0036	0.0021	0.0228	0.0163	0.1574	0.0333	0.1231	0.0466	0.0015
5	rs17166439	98251305	0.73	0.902267913485346	0.86	0.702596200902853	0.0683891792337761	0.331162550778797	0.0058	0.0038	0.0964	0.0132	0.0385	0.0208	0.0142	0.022	0.002	0.0363	0.0342	0.11	0.0029	0.0369	0.118	0.0142	0.0201	0.0035	0.0021	0.0228	0.0164	0.1576	0.0333	0.123	0.0466	0.0015
5	rs80009776	98256096	0.73	0.902267913485346	0.86	0.702596200902853	0.0619334839113764	0.338409331429494	0.0058	0.0038	0.0963	0.0133	0.0385	0.0209	0.0144	0.0219	0.002	0.0365	0.0341	0.11	0.0028	0.0369	0.1174	0.0144	0.0202	0.0033	0.002	0.0229	0.0168	0.1575	0.0336	0.1227	0.0467	0.0015
5	rs71636354	98261391	0.73	0.902267913485346	0.86	0.702596200902853	0.0645820510867486	0.347810815150384	0.0058	0.0038	0.0964	0.0133	0.0385	0.0209	0.0144	0.0219	0.002	0.0365	0.0341	0.1101	0.0028	0.0369	0.1173	0.0144	0.0202	0.0033	0.002	0.0229	0.0169	0.1574	0.0336	0.1226	0.0467	0.0015
5	rs76510485	98262300	0.73	0.902267913485346	0.86	0.702596200902853	0.064913385817673	0.351916060996341	0.0058	0.0038	0.0964	0.0133	0.0385	0.0209	0.0144	0.0219	0.002	0.0365	0.0341	0.1101	0.0028	0.0369	0.1173	0.0144	0.0202	0.0033	0.002	0.0229	0.0169	0.1574	0.0336	0.1226	0.0467	0.0015
5	rs62367700	98263569	0.73	0.902267913485346	0.86	0.702596200902853	0.0656580478268927	0.34743829781833	0.0058	0.0038	0.0963	0.0133	0.0385	0.0209	0.0144	0.0219	0.002	0.0365	0.0341	0.1101	0.0028	0.0369	0.1173	0.0144	0.0202	0.0033	0.002	0.0229	0.0169	0.1574	0.0336	0.1226	0.0467	0.0015
5	rs112043702	98265289	0.73	0.902267913485346	0.86	0.702596200902853	0.0610105756665893	0.305627763977358	0.0058	0.0038	0.0963	0.0133	0.0385	0.0209	0.0144	0.0219	0.002	0.0365	0.0341	0.1101	0.0028	0.0368	0.1172	0.0144	0.0202	0.0033	0.002	0.0229	0.0169	0.1574	0.0336	0.1226	0.0467	0.0015
5	rs73155426	98273404	0.73	0.902267913485346	0.86	0.702596200902853	0.057608235370751	0.357035683804713	0.0059	0.0038	0.0963	0.0133	0.0384	0.0211	0.0146	0.022	0.0019	0.0367	0.0343	0.1104	0.0026	0.0361	0.1168	0.0144	0.0203	0.0031	0.0019	0.0229	0.0171	0.1578	0.034	0.122	0.0468	0.0016
5	rs78131959	98287989	0.72	0.987657439684474	0.86	0.702596200902853	0.0542477428153461	0.37823086134123	0.0059	0.0039	0.0963	0.0134	0.0386	0.0212	0.0149	0.022	0.0018	0.037	0.0346	0.1108	0.0023	0.0352	0.1162	0.0145	0.0204	0.0028	0.0017	0.0229	0.0174	0.1583	0.0346	0.1211	0.0465	0.0016
5	rs114227240	98288081	0.72	0.987657439684474	0.86	0.702596200902853	0.0542477428153461	0.37823086134123	0.0059	0.0039	0.0963	0.0134	0.0386	0.0212	0.0149	0.022	0.0018	0.037	0.0346	0.1108	0.0023	0.0352	0.1162	0.0145	0.0204	0.0028	0.0017	0.0229	0.0174	0.1583	0.0346	0.1211	0.0465	0.0016
5	rs34500	98294885	0.72	0.987657439684474	0.86	0.702596200902853	0.0570686637388281	0.383583052658114	0.0059	0.0039	0.0963	0.0134	0.0386	0.0212	0.015	0.0219	0.0018	0.0371	0.0347	0.1108	0.0023	0.0349	0.1161	0.0145	0.0205	0.0027	0.0017	0.0229	0.0174	0.1582	0.0347	0.1211	0.0466	0.0016
5	rs74885039	98298680	0.72	0.987657439684474	0.86	0.702596200902853	0.0548741419074891	0.357786665923323	0.0059	0.0039	0.0962	0.0134	0.0387	0.0213	0.015	0.0219	0.0018	0.0371	0.0347	0.1108	0.0023	0.035	0.1159	0.0146	0.0205	0.0027	0.0017	0.0229	0.0174	0.1582	0.0347	0.1211	0.0468	0.0017
5	rs114390006	98311147	0.72	0.987657439684474	0.86	0.702596200902853	0.0544386326366099	0.371127511924022	0.006	0.0039	0.0962	0.0134	0.0387	0.0213	0.015	0.0219	0.0018	0.0371	0.0347	0.1108	0.0023	0.035	0.1159	0.0146	0.0205	0.0027	0.0017	0.0229	0.0175	0.1583	0.0348	0.121	0.0468	0.0017
5	rs10455069	98320590	0.72	0.987657439684474	0.86	0.702596200902853	0.0531630871304094	0.370748045815645	0.006	0.0039	0.0962	0.0134	0.0387	0.0213	0.015	0.0219	0.0018	0.0371	0.0347	0.1108	0.0022	0.035	0.1158	0.0146	0.0205	0.0027	0.0017	0.0229	0.0175	0.1583	0.0348	0.121	0.0469	0.0017
5	rs395668	98327315	0.72	0.987657439684474	0.86	0.702596200902853	0.0530605507058567	0.35129316611684	0.006	0.0039	0.0962	0.0134	0.0387	0.0213	0.0151	0.0219	0.0017	0.0371	0.0347	0.1108	0.0022	0.035	0.1157	0.0145	0.0205	0.0026	0.0016	0.0229	0.0175	0.158	0.0348	0.121	0.0469	0.0017
5	rs6866990	98332939	0.72	0.987657439684474	0.86	0.702596200902853	0.0506393213072084	0.336562607807893	0.0061	0.0039	0.096	0.0134	0.039	0.0212	0.0151	0.0219	0.0017	0.0372	0.0347	0.111	0.0022	0.035	0.1155	0.0144	0.0206	0.0025	0.0016	0.0229	0.0176	0.1579	0.0349	0.1208	0.0471	0.0018
5	rs10041335	98358852	0.72	0.987657439684474	0.86	0.702596200902853	0.0458056468015522	0.333123263135579	0.0063	0.0039	0.0959	0.0133	0.0392	0.021	0.0152	0.0221	0.0017	0.0374	0.0345	0.111	0.0022	0.035	0.1152	0.0144	0.0206	0.0025	0.0016	0.0228	0.0176	0.1577	0.035	0.1208	0.0473	0.0018
5	rs75433304	98363563	0.72	0.987657439684474	0.86	0.702596200902853	0.0458985003412615	0.336193615399693	0.0063	0.0039	0.0959	0.0133	0.0392	0.021	0.0152	0.0221	0.0017	0.0374	0.0345	0.111	0.0022	0.035	0.1152	0.0144	0.0206	0.0025	0.0016	0.0228	0.0176	0.1577	0.035	0.1208	0.0473	0.0018
5	rs12519797	98365881	0.72	0.987657439684474	0.86	0.702596200902853	0.0460535403047473	0.337916585079668	0.0063	0.0039	0.0959	0.0133	0.0392	0.021	0.0152	0.0221	0.0017	0.0374	0.0345	0.111	0.0022	0.035	0.1152	0.0144	0.0206	0.0025	0.0016	0.0228	0.0176	0.1577	0.035	0.1208	0.0473	0.0018
5	rs11745405	98383404	0.72	0.987657439684474	0.86	0.702596200902853	0.0413820683790985	0.315358472342807	0.0063	0.0039	0.0959	0.0134	0.0392	0.021	0.0152	0.0221	0.0017	0.0374	0.0345	0.1109	0.0022	0.0349	0.1151	0.0144	0.0206	0.0025	0.0016	0.0228	0.0177	0.1574	0.035	0.1209	0.0473	0.0018
5	rs114099054	98393900	0.73	0.902267913485346	0.86	0.702596200902853	0.0246568234220473	0.242203447592666	0.0066	0.0037	0.0973	0.0136	0.04	0.021	0.0155	0.0221	0.0019	0.0376	0.0356	0.1097	0.0025	0.035	0.1134	0.0152	0.0214	0.0028	0.0015	0.0211	0.0179	0.1541	0.0352	0.122	0.0468	0.0021
5	rs12109206	98396917	0.73	0.902267913485346	0.86	0.702596200902853	0.0246467873057892	0.261807608332423	0.0066	0.0036	0.0975	0.0136	0.0401	0.021	0.0155	0.0221	0.002	0.0377	0.0356	0.1097	0.0025	0.035	0.1132	0.0153	0.0215	0.0028	0.0015	0.021	0.0179	0.1538	0.0352	0.122	0.0468	0.0021
5	rs7730642	98402240	0.72	0.987657439684474	0.86	0.702596200902853	0.0244067960291105	0.246331596338012	0.0067	0.0036	0.0976	0.0136	0.0403	0.021	0.0155	0.0221	0.002	0.0376	0.0359	0.1099	0.0026	0.0351	0.113	0.0154	0.0216	0.0029	0.0016	0.0207	0.0179	0.1532	0.0353	0.1219	0.0468	0.0021
5	rs79048161	98405772	0.73	0.902267913485346	0.86	0.702596200902853	0.0230209633294382	0.21759003357919	0.0068	0.0036	0.0978	0.0137	0.0403	0.0211	0.0155	0.0221	0.0022	0.0375	0.0359	0.1099	0.0026	0.035	0.1132	0.0156	0.0215	0.003	0.0016	0.0206	0.0178	0.153	0.0352	0.1216	0.0466	0.0021
5	rs75156514	98425008	0.73	0.902267913485346	0.86	0.702596200902853	0.0302231930867721	0.185239708348714	0.0071	0.0037	0.0986	0.0141	0.0403	0.0214	0.0154	0.0222	0.0027	0.0373	0.036	0.11	0.0029	0.0349	0.1122	0.0158	0.0214	0.0037	0.0019	0.0204	0.0174	0.1516	0.0351	0.1205	0.0471	0.0022
5	rs4035624	98427828	0.73	0.902267913485346	0.86	0.702596200902853	0.0388128079983636	0.17276239914048	0.0072	0.0037	0.0989	0.0142	0.0403	0.0215	0.0154	0.0221	0.0029	0.0372	0.0361	0.11	0.003	0.0348	0.1121	0.016	0.0213	0.004	0.002	0.0203	0.0172	0.1513	0.0351	0.1198	0.0473	0.0022
5	rs116110464	98441938	0.73	0.902267913485346	0.86	0.702596200902853	0.0364217711583869	0.153192312773766	0.0072	0.0037	0.0989	0.0143	0.0403	0.0215	0.0155	0.022	0.003	0.0372	0.0361	0.1099	0.003	0.0348	0.112	0.0161	0.0213	0.004	0.002	0.0203	0.0173	0.1508	0.035	0.1197	0.0475	0.0022
5	rs79584746	98446441	0.73	0.902267913485346	0.86	0.702596200902853	0.0481494879297755	0.14451726923519	0.0072	0.0037	0.0989	0.0145	0.0403	0.0215	0.0157	0.022	0.0032	0.0371	0.0363	0.1098	0.0031	0.0348	0.1119	0.0162	0.0211	0.0041	0.002	0.0204	0.0176	0.1497	0.0351	0.1196	0.0478	0.0022
5	rs12054706	98447682	0.73	0.902267913485346	0.86	0.702596200902853	0.050407966161575	0.148549249188577	0.0072	0.0037	0.0989	0.0145	0.0403	0.0215	0.0157	0.022	0.0032	0.0371	0.0363	0.1098	0.0031	0.0348	0.1119	0.0162	0.0211	0.0041	0.002	0.0204	0.0176	0.1496	0.0351	0.1196	0.0478	0.0022
5	rs10059925	98456006	0.73	0.902267913485346	0.86	0.702596200902853	0.0484862219088045	0.157212607074504	0.0072	0.0042	0.099	0.0149	0.0402	0.0218	0.0157	0.0221	0.0033	0.0369	0.0364	0.1096	0.003	0.0347	0.1114	0.0159	0.021	0.004	0.002	0.0206	0.0176	0.1495	0.0352	0.1195	0.0477	0.0023
5	rs1900574	98464494	0.73	0.902267913485346	0.86	0.702596200902853	0.0470069910353619	0.148455028124597	0.0071	0.0042	0.0989	0.015	0.0402	0.0218	0.0158	0.0221	0.0033	0.0368	0.0365	0.1098	0.0033	0.0347	0.1112	0.0159	0.021	0.004	0.002	0.0206	0.0177	0.1495	0.0352	0.1193	0.0478	0.0023
5	rs12653539	98474052	0.73	0.902267913485346	0.87	0.641494868499257	0.0456049022739386	0.148455028124597	0.0072	0.0044	0.099	0.015	0.0402	0.0218	0.0159	0.0222	0.0034	0.0366	0.0365	0.11	0.0033	0.0347	0.1112	0.0159	0.021	0.004	0.002	0.0207	0.0178	0.1491	0.0349	0.1191	0.0477	0.0022
5	rs13174414	98474346	0.73	0.902267913485346	0.87	0.641494868499257	0.0449757051173581	0.148266650591268	0.0072	0.0044	0.099	0.0149	0.0402	0.0218	0.0159	0.0222	0.0034	0.0366	0.0365	0.11	0.0033	0.0347	0.1112	0.0159	0.021	0.004	0.002	0.0207	0.0178	0.149	0.0349	0.1191	0.0477	0.0022
5	rs115580078	98476965	0.73	0.902267913485346	0.87	0.641494868499257	0.0429753930048551	0.145732010383225	0.0071	0.0044	0.0989	0.0149	0.0403	0.0218	0.016	0.0222	0.0034	0.0365	0.0367	0.1101	0.0033	0.0347	0.1113	0.016	0.021	0.004	0.002	0.0207	0.0179	0.1488	0.0349	0.1188	0.0477	0.0021
5	rs9327999	98491724	0.74	0.82166312078733	0.87	0.641494868499257	0.0646404409952639	0.123914232541766	0.0067	0.0041	0.0982	0.0148	0.0413	0.0214	0.0166	0.0222	0.0035	0.0357	0.0379	0.1109	0.0033	0.0347	0.1123	0.0164	0.0208	0.0044	0.0018	0.0209	0.0184	0.1464	0.0349	0.1178	0.0485	0.0016
5	rs72777429	98500425	0.74	0.82166312078733	0.87	0.641494868499257	0.0714010319626713	0.121717540686718	0.0068	0.004	0.0979	0.0148	0.0414	0.0214	0.0167	0.0223	0.0035	0.0357	0.0382	0.111	0.0033	0.0345	0.1123	0.0165	0.0208	0.0045	0.0019	0.0209	0.0185	0.1459	0.0349	0.1177	0.0487	0.0016
5	rs77482633	98501660	0.74	0.82166312078733	0.87	0.641494868499257	0.0771766077690399	0.120842998952587	0.0068	0.004	0.0978	0.0148	0.0414	0.0214	0.0168	0.0223	0.0035	0.0357	0.0381	0.111	0.0033	0.0344	0.1123	0.0165	0.0209	0.0045	0.0019	0.0208	0.0185	0.1458	0.0349	0.1177	0.0488	0.0016
5	rs62373485	98504174	0.74	0.82166312078733	0.87	0.641494868499257	0.079492862023308	0.12347371658038	0.0068	0.004	0.0978	0.0148	0.0414	0.0214	0.0168	0.0223	0.0035	0.0357	0.0381	0.111	0.0034	0.0344	0.1123	0.0165	0.0209	0.0045	0.0019	0.0208	0.0185	0.1458	0.0349	0.1177	0.0488	0.0016
5	rs73134023	98506380	0.74	0.82166312078733	0.87	0.641494868499257	0.0764360158135708	0.130591867625126	0.0068	0.004	0.0978	0.0149	0.0414	0.0214	0.0168	0.0223	0.0035	0.0357	0.0381	0.111	0.0033	0.0344	0.1124	0.0165	0.0209	0.0045	0.0019	0.0208	0.0185	0.1457	0.0349	0.1177	0.0488	0.0016
5	rs7716226	98512240	0.74	0.82166312078733	0.87	0.641494868499257	0.0706143461834202	0.141172662653769	0.0068	0.004	0.098	0.0149	0.0414	0.0214	0.0168	0.0223	0.0035	0.0357	0.0381	0.111	0.0033	0.0343	0.1125	0.0166	0.0209	0.0045	0.0019	0.0208	0.0185	0.1453	0.0348	0.1177	0.0488	0.0016
5	rs116713753	98516421	0.74	0.82166312078733	0.87	0.641494868499257	0.0632294478267291	0.164874148879263	0.0068	0.004	0.098	0.0149	0.0414	0.0214	0.0168	0.0223	0.0035	0.0357	0.0382	0.111	0.0033	0.0343	0.1125	0.0166	0.0209	0.0045	0.0019	0.0208	0.0185	0.1452	0.0348	0.1177	0.0487	0.0016
5	rs75660666	98536116	0.74	0.82166312078733	0.87	0.641494868499257	0.0522450287872228	0.129604341022581	0.0066	0.0042	0.0979	0.015	0.0413	0.0216	0.0169	0.0224	0.0036	0.0352	0.0383	0.1115	0.0034	0.0343	0.1124	0.0168	0.0206	0.0046	0.0019	0.0211	0.0189	0.1437	0.0347	0.1182	0.0485	0.0018
5	rs79529817	98536707	0.74	0.82166312078733	0.87	0.641494868499257	0.0514212389680897	0.131672330810134	0.0066	0.0042	0.0979	0.015	0.0413	0.0215	0.0169	0.0224	0.0036	0.0352	0.0383	0.1115	0.0034	0.0343	0.1124	0.0168	0.0206	0.0046	0.0019	0.0211	0.0189	0.1437	0.0347	0.1182	0.0485	0.0018
5	rs72777457	98555131	0.74	0.82166312078733	0.87	0.641494868499257	0.046975519946062	0.139971900793282	0.0065	0.0041	0.0976	0.015	0.0413	0.0214	0.017	0.0226	0.0036	0.0348	0.0386	0.1118	0.0034	0.0346	0.1123	0.0167	0.0203	0.0046	0.0019	0.0216	0.0189	0.1429	0.0349	0.1184	0.0484	0.0019
5	rs34874662	98579478	0.75	0.745768311887514	0.87	0.641494868499257	0.0483256744680568	0.239759453700918	0.006	0.0047	0.0934	0.0161	0.0403	0.0209	0.018	0.0232	0.0036	0.0323	0.0398	0.1117	0.0029	0.0354	0.1138	0.0176	0.0211	0.005	0.0015	0.023	0.0194	0.1369	0.0363	0.1213	0.0486	0.0023
5	rs17736767	98579964	0.75	0.745768311887514	0.87	0.641494868499257	0.0490671772418251	0.238319010462656	0.006	0.0047	0.0934	0.0161	0.0403	0.0209	0.018	0.0232	0.0036	0.0323	0.0398	0.1117	0.0029	0.0354	0.1138	0.0176	0.0211	0.005	0.0015	0.023	0.0194	0.1369	0.0363	0.1213	0.0486	0.0023
5	rs62373550	98582099	0.75	0.745768311887514	0.87	0.641494868499257	0.0458211135185013	0.224612420923596	0.006	0.0047	0.0934	0.0161	0.0408	0.0209	0.0181	0.0232	0.0036	0.0323	0.0398	0.1117	0.0029	0.0354	0.1138	0.0176	0.0211	0.005	0.0015	0.0229	0.0193	0.1368	0.0362	0.1213	0.0486	0.0023
5	rs72777476	98590119	0.75	0.745768311887514	0.87	0.641494868499257	0.0466459357286538	0.22157844819789	0.006	0.0046	0.0935	0.0161	0.0409	0.0212	0.0181	0.0231	0.0036	0.0323	0.0398	0.1113	0.0028	0.0354	0.1136	0.0177	0.0211	0.005	0.0016	0.0229	0.0195	0.1365	0.0362	0.1213	0.0486	0.0023
5	rs11951647	98592063	0.75	0.745768311887514	0.87	0.641494868499257	0.0466929228477814	0.223310497914428	0.006	0.0046	0.0935	0.0161	0.0409	0.0213	0.0181	0.0231	0.0036	0.0323	0.0398	0.1113	0.0028	0.0354	0.1136	0.0177	0.0211	0.005	0.0016	0.0229	0.0195	0.1365	0.0362	0.1213	0.0486	0.0023
5	rs74923571	98599667	0.75	0.745768311887514	0.87	0.641494868499257	0.0518404409528689	0.265235822258844	0.006	0.0046	0.0933	0.0161	0.041	0.0213	0.0183	0.0228	0.0035	0.0322	0.0397	0.1114	0.0026	0.0355	0.1142	0.0179	0.0211	0.0049	0.0015	0.0231	0.0197	0.136	0.0362	0.1217	0.0485	0.0023
5	rs34704867	98607805	0.75	0.745768311887514	0.87	0.641494868499257	0.0639227201218227	0.233794382761403	0.006	0.0046	0.0932	0.0161	0.041	0.0213	0.0183	0.0228	0.0035	0.0322	0.0397	0.1114	0.0026	0.0355	0.1143	0.018	0.0211	0.0049	0.0015	0.0231	0.0197	0.1359	0.0363	0.1218	0.0485	0.0023
5	rs10074169	98612698	0.75	0.745768311887514	0.87	0.641494868499257	0.0711519922956198	0.233354452593008	0.006	0.0046	0.0932	0.0162	0.0409	0.0213	0.0184	0.0227	0.0035	0.0322	0.0397	0.1114	0.0026	0.0355	0.1144	0.018	0.0211	0.0049	0.0015	0.023	0.0197	0.1359	0.0363	0.1219	0.0485	0.0023
5	rs76512911	98614705	0.75	0.745768311887514	0.87	0.641494868499257	0.0670045399760528	0.235556771106777	0.006	0.0046	0.0931	0.0162	0.0408	0.0213	0.0184	0.0227	0.0035	0.0322	0.0397	0.1114	0.0026	0.0355	0.1145	0.0181	0.0212	0.0048	0.0015	0.023	0.0197	0.1358	0.0362	0.1221	0.0485	0.0023
5	rs17166824	98618694	0.75	0.745768311887514	0.86	0.702596200902853	0.0694041315025097	0.239426796864417	0.006	0.0046	0.0931	0.0162	0.0407	0.0214	0.0184	0.0227	0.0035	0.0322	0.0397	0.1114	0.0026	0.0355	0.1146	0.0181	0.0212	0.0048	0.0015	0.023	0.0197	0.1356	0.0362	0.1223	0.0484	0.0023
5	rs77462290	98621024	0.75	0.745768311887514	0.86	0.702596200902853	0.0636910764322122	0.239094288042462	0.006	0.0046	0.093	0.0162	0.0407	0.0213	0.0185	0.0226	0.0035	0.0322	0.0397	0.1114	0.0025	0.0355	0.1146	0.0181	0.0212	0.0048	0.0015	0.023	0.0197	0.1356	0.0362	0.1223	0.0485	0.0023
5	rs6882245	98638997	0.75	0.745768311887514	0.87	0.641494868499257	0.0551891456858593	0.24655537161981	0.0059	0.0046	0.0912	0.0164	0.0408	0.021	0.0189	0.0219	0.0032	0.0314	0.0392	0.1122	0.0021	0.0358	0.1165	0.0191	0.0221	0.0041	0.0014	0.022	0.0195	0.1326	0.0359	0.1252	0.0503	0.0023
5	rs7729230	98641445	0.75	0.745768311887514	0.87	0.641494868499257	0.0558757898768871	0.235336239551216	0.0059	0.0047	0.0913	0.0164	0.0409	0.0209	0.0189	0.0218	0.0032	0.0315	0.0393	0.1125	0.0021	0.0358	0.1166	0.0192	0.0221	0.004	0.0014	0.0219	0.0193	0.1324	0.0359	0.1254	0.0503	0.0023
5	rs73141831	98646301	0.75	0.745768311887514	0.87	0.641494868499257	0.0492618688310645	0.26021255155635	0.0059	0.0046	0.0912	0.0164	0.0408	0.0206	0.0189	0.0218	0.003	0.0312	0.0393	0.1131	0.002	0.0362	0.1168	0.0193	0.0222	0.0038	0.0013	0.0219	0.0193	0.1321	0.036	0.1256	0.0502	0.0021
5	rs3924570	98652634	0.75	0.745768311887514	0.87	0.641494868499257	0.0479099345764565	0.295515270054933	0.0058	0.0046	0.0911	0.0165	0.0408	0.0203	0.0188	0.0217	0.0028	0.0308	0.0393	0.1139	0.0018	0.0368	0.117	0.0194	0.0223	0.0036	0.0012	0.0219	0.0191	0.1317	0.0362	0.126	0.0501	0.002
5	rs116510924	98659635	0.75	0.745768311887514	0.87	0.641494868499257	0.0490995896967046	0.306465094689574	0.0058	0.0046	0.091	0.0166	0.0408	0.0202	0.0189	0.0217	0.0028	0.0307	0.0392	0.1141	0.0018	0.0369	0.1171	0.0195	0.0223	0.0035	0.0012	0.0219	0.0191	0.1316	0.0363	0.1261	0.0501	0.002
5	rs56223687	98672806	0.75	0.745768311887514	0.87	0.641494868499257	0.0477825032009291	0.309461137839901	0.0057	0.0046	0.0909	0.0165	0.041	0.02	0.0187	0.0217	0.0027	0.0305	0.0392	0.1146	0.0018	0.0373	0.1172	0.0195	0.0223	0.0034	0.0012	0.0219	0.019	0.1314	0.0364	0.1262	0.0499	0.0019
5	rs2968333	98681460	0.75	0.745768311887514	0.88	0.583941145430028	0.0487277185147827	0.316686895620387	0.0057	0.0046	0.0909	0.0165	0.041	0.02	0.0187	0.0217	0.0027	0.0305	0.0392	0.1146	0.0018	0.0373	0.1172	0.0195	0.0223	0.0034	0.0012	0.0219	0.019	0.1314	0.0364	0.1262	0.0499	0.0019
5	rs62375870	98683595	0.75	0.745768311887514	0.88	0.583941145430028	0.0488730059111565	0.320197003853536	0.0057	0.0046	0.0909	0.0165	0.041	0.02	0.0187	0.0217	0.0027	0.0305	0.0392	0.1146	0.0018	0.0373	0.1172	0.0195	0.0223	0.0034	0.0012	0.0219	0.019	0.1314	0.0365	0.1262	0.0499	0.0019
5	rs75916940	98688899	0.75	0.745768311887514	0.88	0.583941145430028	0.0473699364025342	0.328227830612835	0.0057	0.0046	0.0909	0.0165	0.0412	0.0199	0.0187	0.0217	0.0027	0.0305	0.0392	0.1146	0.0017	0.0374	0.1172	0.0195	0.0223	0.0034	0.0012	0.0219	0.019	0.1313	0.0365	0.1262	0.05	0.0019
5	rs116451014	98689365	0.75	0.745768311887514	0.89	0.529866637543626	0.0482455357210313	0.331040118445751	0.0057	0.0046	0.0909	0.0165	0.0413	0.0199	0.0187	0.0217	0.0027	0.0305	0.0392	0.1146	0.0017	0.0374	0.1172	0.0195	0.0223	0.0034	0.0012	0.0219	0.019	0.1313	0.0365	0.1262	0.05	0.0019
5	rs116756927	98690757	0.75	0.745768311887514	0.89	0.529866637543626	0.0473699364025342	0.334350420088052	0.0057	0.0046	0.0909	0.0165	0.0412	0.0199	0.0187	0.0217	0.0027	0.0305	0.0392	0.1146	0.0018	0.0374	0.1172	0.0195	0.0223	0.0034	0.0012	0.0219	0.019	0.1314	0.0365	0.1262	0.05	0.0019
5	rs62375872	98693715	0.75	0.745768311887514	0.89	0.529866637543626	0.0460225038937249	0.331529927061795	0.0058	0.0046	0.0909	0.0165	0.0411	0.0199	0.0187	0.0217	0.0027	0.0305	0.0392	0.1146	0.0018	0.0374	0.1171	0.0195	0.0223	0.0034	0.0012	0.0219	0.019	0.1314	0.0364	0.1263	0.05	0.0019
5	rs6892901	98694849	0.75	0.745768311887514	0.88	0.583941145430028	0.0463179239569251	0.32773945413176	0.0058	0.0046	0.0909	0.0165	0.0411	0.0199	0.0187	0.0217	0.0027	0.0305	0.0392	0.1146	0.0018	0.0374	0.1171	0.0195	0.0222	0.0034	0.0012	0.022	0.019	0.1314	0.0364	0.1263	0.05	0.0019
5	rs112554748	98695462	0.75	0.745768311887514	0.88	0.583941145430028	0.0445494218554793	0.322381424346669	0.0058	0.0046	0.0908	0.0165	0.0411	0.0199	0.0188	0.0217	0.0027	0.0305	0.0392	0.1146	0.0018	0.0374	0.1171	0.0195	0.0223	0.0034	0.0012	0.022	0.019	0.1314	0.0364	0.1263	0.05	0.0019
5	rs1523384	98699776	0.75	0.745768311887514	0.88	0.583941145430028	0.0442768411587132	0.329083001416643	0.0058	0.0046	0.0907	0.0165	0.0411	0.0198	0.019	0.0217	0.0027	0.0305	0.0393	0.1147	0.0018	0.0375	0.1171	0.019	0.0223	0.0034	0.0012	0.022	0.019	0.1315	0.0364	0.1265	0.05	0.002
5	rs1523383	98700034	0.75	0.745768311887514	0.88	0.583941145430028	0.045021542392801	0.33055052134731	0.0058	0.0046	0.0907	0.0165	0.0411	0.0198	0.019	0.0217	0.0027	0.0305	0.0393	0.1147	0.0018	0.0375	0.1171	0.0189	0.0223	0.0034	0.0012	0.022	0.019	0.1315	0.0364	0.1265	0.05	0.002
5	rs11742064	98701882	0.75	0.745768311887514	0.88	0.583941145430028	0.0480855279805283	0.338039752138928	0.0057	0.0046	0.0906	0.0166	0.041	0.0197	0.019	0.0217	0.0027	0.0303	0.0393	0.1147	0.0018	0.0375	0.1174	0.019	0.0224	0.0033	0.0012	0.022	0.019	0.1314	0.0364	0.1265	0.05	0.0021
5	rs17737728	98713441	0.75	0.745768311887514	0.88	0.583941145430028	0.0510043219074577	0.345453480844414	0.0057	0.0046	0.0906	0.0166	0.0408	0.0195	0.019	0.0217	0.0027	0.0301	0.0394	0.1148	0.0018	0.0374	0.1177	0.019	0.0223	0.0033	0.0012	0.0221	0.0191	0.1313	0.0364	0.1266	0.0499	0.0022
5	rs75840081	98713939	0.75	0.745768311887514	0.88	0.583941145430028	0.0512708858442064	0.342729717609269	0.0057	0.0046	0.0906	0.0167	0.0408	0.0195	0.019	0.0217	0.0027	0.0301	0.0394	0.1148	0.0018	0.0374	0.1178	0.019	0.0223	0.0033	0.0012	0.0221	0.0191	0.1313	0.0364	0.1266	0.0499	0.0022
5	rs142655917	98722808	0.75	0.745768311887514	0.88	0.583941145430028	0.0588987037535987	0.331407455090341	0.0057	0.0046	0.0905	0.0168	0.0406	0.0193	0.0191	0.0217	0.0027	0.0299	0.0395	0.1149	0.0018	0.0375	0.1183	0.0192	0.0224	0.0032	0.0012	0.0222	0.0191	0.1313	0.0358	0.1266	0.0498	0.0024
5	rs28521637	98725123	0.75	0.745768311887514	0.88	0.583941145430028	0.0607298806468416	0.333368589357031	0.0057	0.0046	0.0905	0.0168	0.0406	0.0193	0.0191	0.0217	0.0027	0.0299	0.0395	0.1149	0.0018	0.0375	0.1183	0.0192	0.0224	0.0032	0.0012	0.0222	0.0191	0.1313	0.0358	0.1266	0.0498	0.0024
5	rs116565864	98734451	0.75	0.745768311887514	0.88	0.583941145430028	0.0587889151935494	0.323475272943134	0.0057	0.0046	0.0905	0.0168	0.0406	0.0193	0.0191	0.0216	0.0027	0.0299	0.0395	0.1149	0.0018	0.0375	0.1183	0.0192	0.0224	0.0032	0.0012	0.0222	0.019	0.1313	0.0357	0.1266	0.0497	0.0024
5	rs7705126	98773928	0.75	0.745768311887514	0.88	0.583941145430028	0.0637296452948794	0.28691292025268	0.0056	0.0046	0.0904	0.0167	0.0403	0.0193	0.0191	0.0215	0.0027	0.03	0.0397	0.1149	0.0018	0.0375	0.1182	0.0193	0.0222	0.0031	0.0012	0.0221	0.0187	0.1321	0.0356	0.1268	0.0495	0.0027
5	rs13159254	98774818	0.75	0.745768311887514	0.88	0.583941145430028	0.0666662372426128	0.285623388143333	0.0056	0.0046	0.0904	0.0168	0.0403	0.0193	0.0189	0.0215	0.0027	0.03	0.0397	0.1149	0.0018	0.0376	0.1182	0.0194	0.0223	0.0031	0.0012	0.022	0.0186	0.1322	0.0356	0.1268	0.0495	0.0028
5	rs78387141	98776240	0.75	0.745768311887514	0.88	0.583941145430028	0.0679456886978384	0.287147570753528	0.0056	0.0046	0.0904	0.0168	0.0402	0.0193	0.0189	0.0215	0.0027	0.03	0.0397	0.1149	0.0018	0.0376	0.1182	0.0194	0.0223	0.0031	0.0012	0.022	0.0187	0.1322	0.0356	0.1268	0.0495	0.0028
5	rs115668506	98776667	0.75	0.745768311887514	0.88	0.583941145430028	0.0685711507339739	0.286561054103229	0.0056	0.0046	0.0904	0.0168	0.0402	0.0193	0.0189	0.0215	0.0027	0.03	0.0397	0.1149	0.0018	0.0376	0.1182	0.0194	0.0223	0.0031	0.0012	0.022	0.0187	0.1322	0.0356	0.1268	0.0495	0.0028
5	rs75809731	98778427	0.75	0.745768311887514	0.92	0.387761932740255	0.0697514399349947	0.287147570753528	0.0056	0.0046	0.0903	0.0168	0.0402	0.0193	0.0189	0.0215	0.0027	0.03	0.0397	0.1149	0.0019	0.0376	0.1182	0.0193	0.0223	0.0031	0.0012	0.022	0.0188	0.1322	0.0357	0.1266	0.0495	0.0028
5	rs1403660	98779530	0.75	0.745768311887514	0.92	0.387761932740255	0.071567372820457	0.289732574626647	0.0056	0.0046	0.0903	0.0168	0.0402	0.0193	0.0189	0.0215	0.0028	0.03	0.0397	0.1149	0.0019	0.0376	0.1181	0.0193	0.0223	0.0031	0.0012	0.022	0.0189	0.1322	0.0357	0.1265	0.0495	0.0028
5	rs1829883	98781103	0.75	0.745768311887514	0.89	0.529866637543626	0.0723399746084038	0.288674221462003	0.0056	0.0046	0.0904	0.0168	0.0402	0.0193	0.0188	0.0216	0.0028	0.03	0.0397	0.1147	0.0019	0.0376	0.1181	0.0191	0.0223	0.0031	0.0012	0.0221	0.019	0.1321	0.0359	0.1265	0.0495	0.0028
5	rs62373671	98786345	0.75	0.745768311887514	0.89	0.529866637543626	0.0693429590759949	0.281182320771671	0.0056	0.0046	0.0904	0.0168	0.0402	0.0193	0.0188	0.0216	0.0028	0.03	0.0397	0.1145	0.0019	0.0379	0.1181	0.0191	0.0223	0.0031	0.0012	0.0221	0.019	0.1321	0.0359	0.1265	0.0495	0.0028
5	rs114679260	98798840	0.75	0.745768311887514	0.89	0.529866637543626	0.0638068291170235	0.275139778890467	0.0056	0.0046	0.0904	0.0168	0.0402	0.0193	0.0188	0.0216	0.0028	0.03	0.0397	0.1145	0.0019	0.0379	0.1182	0.0191	0.0223	0.0033	0.0012	0.0221	0.019	0.1321	0.0359	0.1265	0.0495	0.0027
5	rs112031798	98812618	0.75	0.745768311887514	0.88	0.583941145430028	0.0545777433122823	0.259075095769488	0.0058	0.0046	0.0901	0.0168	0.0401	0.0193	0.0188	0.0215	0.0027	0.0299	0.0397	0.1144	0.0019	0.0377	0.1182	0.0191	0.0223	0.004	0.0012	0.0221	0.0191	0.132	0.0359	0.1265	0.0495	0.0024
5	rs2846006	98840482	0.75	0.745768311887514	0.88	0.583941145430028	0.053970884842495	0.267184636499526	0.0058	0.0046	0.09	0.0168	0.04	0.0193	0.0188	0.0216	0.0027	0.0299	0.0397	0.1144	0.0019	0.0377	0.1182	0.0191	0.0223	0.004	0.0012	0.0221	0.0192	0.132	0.0359	0.1264	0.0496	0.0022
5	rs1879355	98844155	0.75	0.745768311887514	0.88	0.583941145430028	0.0539018183705851	0.269367963346765	0.0058	0.0046	0.09	0.0168	0.04	0.0193	0.0188	0.0216	0.0027	0.0299	0.0397	0.1144	0.0019	0.0377	0.1182	0.0191	0.0223	0.004	0.0012	0.0221	0.0192	0.132	0.0359	0.1264	0.0496	0.0022
5	rs1939400	98879015	0.75	0.745768311887514	0.88	0.583941145430028	0.0565324656607668	0.273404264652528	0.0058	0.0046	0.09	0.0168	0.0399	0.0193	0.0188	0.0216	0.0027	0.0299	0.0398	0.1143	0.0019	0.0377	0.1183	0.0192	0.0224	0.004	0.0012	0.0221	0.0192	0.132	0.036	0.1264	0.0496	0.0021
5	rs79352959	98879881	0.75	0.745768311887514	0.88	0.583941145430028	0.0569790633164049	0.269022860928365	0.0058	0.0046	0.09	0.0168	0.0399	0.0193	0.0188	0.0216	0.0027	0.0299	0.0398	0.1143	0.0019	0.0377	0.1183	0.0192	0.0224	0.004	0.0012	0.0221	0.0193	0.132	0.036	0.1264	0.0496	0.0021
5	rs17167021	98880299	0.75	0.745768311887514	0.88	0.583941145430028	0.0568895565699024	0.268447995414765	0.0058	0.0046	0.09	0.0168	0.0399	0.0193	0.0188	0.0216	0.0028	0.0299	0.0398	0.1143	0.0019	0.0377	0.1183	0.0192	0.0224	0.004	0.0012	0.0221	0.0193	0.132	0.036	0.1264	0.0496	0.0021
5	rs1939402	98884847	0.75	0.745768311887514	0.88	0.583941145430028	0.0597449357783728	0.268103259406662	0.0059	0.0046	0.0899	0.0168	0.0399	0.0194	0.0188	0.0215	0.0028	0.0299	0.0398	0.1143	0.0019	0.0377	0.1182	0.0192	0.0224	0.004	0.0013	0.0221	0.0193	0.1318	0.036	0.1266	0.0496	0.002
5	rs17167031	98888354	0.75	0.745768311887514	0.88	0.583941145430028	0.0596895027077334	0.273635470644432	0.0059	0.0046	0.0899	0.0168	0.0399	0.0194	0.0188	0.0215	0.0028	0.0299	0.0398	0.1144	0.0019	0.0376	0.1182	0.0192	0.0224	0.004	0.0013	0.0221	0.0193	0.1317	0.036	0.1266	0.0496	0.002
5	rs79070900	98907993	0.75	0.745768311887514	0.88	0.583941145430028	0.0576984924752009	0.279202439070719	0.0059	0.0046	0.0895	0.0168	0.04	0.0194	0.0188	0.0215	0.0028	0.0299	0.0398	0.1143	0.0019	0.0376	0.1184	0.0197	0.0227	0.004	0.0013	0.0221	0.0195	0.1314	0.0359	0.1264	0.0496	0.002
5	rs112753343	98909286	0.75	0.745768311887514	0.88	0.583941145430028	0.0581875050956461	0.279551517987119	0.0059	0.0046	0.0895	0.0168	0.04	0.0194	0.0188	0.0215	0.0028	0.0299	0.0398	0.1143	0.0019	0.0376	0.1184	0.0197	0.0227	0.004	0.0013	0.0221	0.0195	0.1314	0.0358	0.1263	0.0496	0.0019
5	rs28640871	98922654	0.75	0.745768311887514	0.88	0.583941145430028	0.0617443918040107	0.286326549785513	0.0059	0.0047	0.0893	0.0168	0.04	0.0195	0.0188	0.0216	0.0028	0.0299	0.0398	0.1143	0.0019	0.0376	0.1184	0.0199	0.0228	0.004	0.0013	0.0221	0.0196	0.1312	0.0358	0.1262	0.0496	0.0019
5	rs10071889	98948530	0.75	0.745768311887514	0.88	0.583941145430028	0.0740714674342543	0.264663487611455	0.0058	0.005	0.0888	0.0168	0.04	0.0194	0.0185	0.0211	0.0028	0.0299	0.0398	0.1135	0.0019	0.0386	0.1185	0.0204	0.0229	0.004	0.0012	0.0226	0.0197	0.1309	0.0352	0.1262	0.0497	0.002
5	rs62373586	98950751	0.75	0.745768311887514	0.88	0.583941145430028	0.0730546886323796	0.260326382971281	0.0058	0.005	0.0889	0.0168	0.04	0.0194	0.0185	0.0211	0.0028	0.0299	0.0399	0.1135	0.0019	0.0386	0.1186	0.0203	0.0229	0.004	0.0012	0.0226	0.0197	0.1309	0.0353	0.1262	0.0497	0.002
5	rs79387980	98951090	0.75	0.745768311887514	0.88	0.583941145430028	0.0730546886323796	0.260326382971281	0.0058	0.005	0.0889	0.0168	0.04	0.0194	0.0185	0.0211	0.0028	0.0299	0.0399	0.1135	0.0019	0.0386	0.1186	0.0203	0.0229	0.004	0.0012	0.0226	0.0197	0.1309	0.0353	0.1262	0.0497	0.002
5	rs75245552	98957078	0.75	0.745768311887514	0.88	0.583941145430028	0.0730546886323796	0.257485285814988	0.0058	0.005	0.0889	0.0168	0.0401	0.0194	0.0185	0.0211	0.0028	0.0299	0.0399	0.1135	0.0019	0.0386	0.1186	0.0203	0.0229	0.004	0.0012	0.0226	0.0197	0.1309	0.0353	0.1262	0.0497	0.002
5	rs116795962	98963929	0.75	0.745768311887514	0.87	0.641494868499257	0.0731601783221361	0.258393372625069	0.0058	0.005	0.0889	0.0168	0.0401	0.0194	0.0185	0.0211	0.0028	0.0299	0.0399	0.1135	0.0019	0.0386	0.1186	0.0203	0.0229	0.004	0.0012	0.0226	0.0197	0.1309	0.0353	0.1262	0.0497	0.002
5	rs78905720	98966820	0.75	0.745768311887514	0.87	0.641494868499257	0.0730546886323796	0.258052722464064	0.0058	0.005	0.0889	0.0168	0.0401	0.0194	0.0185	0.0211	0.0028	0.0299	0.0399	0.1135	0.0019	0.0386	0.1186	0.0203	0.0229	0.004	0.0012	0.0226	0.0197	0.1309	0.0353	0.1262	0.0497	0.002
5	rs12657768	98972796	0.75	0.745768311887514	0.87	0.641494868499257	0.0738376510674263	0.258506954013813	0.0058	0.005	0.0888	0.0168	0.0401	0.0194	0.0184	0.021	0.0028	0.0299	0.0399	0.1134	0.0019	0.0386	0.1188	0.0204	0.0229	0.004	0.0012	0.0226	0.0197	0.1309	0.0353	0.1262	0.0495	0.002
5	rs80061431	98984361	0.75	0.745768311887514	0.87	0.641494868499257	0.0727598424428612	0.258961436124977	0.0058	0.005	0.0888	0.0168	0.0401	0.0194	0.0184	0.021	0.0028	0.0299	0.0399	0.1134	0.0019	0.0386	0.1189	0.0204	0.0229	0.004	0.0012	0.0226	0.0197	0.1308	0.0353	0.1262	0.0494	0.0021
5	rs3911768	98996541	0.75	0.745768311887514	0.87	0.641494868499257	0.0930155107917948	0.250032123118875	0.0058	0.0053	0.0885	0.0167	0.0402	0.0195	0.0181	0.0207	0.0029	0.0302	0.0399	0.1129	0.002	0.0388	0.1187	0.0212	0.0231	0.004	0.0013	0.0227	0.0199	0.1305	0.0353	0.1261	0.0493	0.0022
5	rs3911769	98998326	0.75	0.745768311887514	0.87	0.641494868499257	0.092794166587624	0.250819328992232	0.0058	0.0053	0.0884	0.0168	0.0401	0.0195	0.0181	0.0207	0.0029	0.0302	0.0399	0.1129	0.002	0.0389	0.1187	0.0211	0.0231	0.004	0.0013	0.0227	0.0199	0.1305	0.0353	0.1261	0.0493	0.0022
5	rs7712710	99003698	0.75	0.745768311887514	0.87	0.641494868499257	0.0914000405010953	0.258620551062643	0.0058	0.0053	0.0884	0.0168	0.0401	0.0195	0.0181	0.0207	0.0029	0.0302	0.0399	0.1129	0.002	0.0389	0.1188	0.0212	0.0231	0.004	0.0013	0.0227	0.0199	0.1305	0.0353	0.1261	0.0492	0.0022
5	rs115724887	99007280	0.75	0.745768311887514	0.87	0.641494868499257	0.0936073892286253	0.262035722368887	0.0058	0.0053	0.0882	0.0168	0.0401	0.0194	0.0182	0.0207	0.0029	0.0301	0.0399	0.1128	0.002	0.039	0.1189	0.0215	0.0231	0.0039	0.0013	0.0227	0.02	0.1305	0.0352	0.1259	0.0492	0.0022
5	rs72781357	99022902	0.76	0.674502615793853	0.87	0.641494868499257	0.0976900067519739	0.268677895816773	0.0058	0.0053	0.0881	0.0168	0.04	0.0194	0.0182	0.0208	0.0029	0.0301	0.04	0.1128	0.002	0.039	0.1189	0.0217	0.0231	0.0039	0.0013	0.0227	0.02	0.1304	0.0352	0.1258	0.0491	0.0022
5	rs115968942	99029891	0.76	0.674502615793853	0.87	0.641494868499257	0.106265746284155	0.262606279024679	0.0057	0.0053	0.088	0.0169	0.0401	0.0194	0.0183	0.0208	0.0028	0.03	0.04	0.1126	0.002	0.0391	0.119	0.022	0.0232	0.0039	0.0013	0.0227	0.0201	0.1304	0.0351	0.1255	0.0492	0.0022
5	rs72781362	99032873	0.76	0.674502615793853	0.87	0.641494868499257	0.109669636088976	0.275719035853756	0.0057	0.0053	0.088	0.017	0.0399	0.0196	0.0183	0.0208	0.0028	0.0299	0.04	0.1127	0.002	0.0391	0.1189	0.0221	0.0232	0.0039	0.0013	0.0227	0.0201	0.1303	0.035	0.1254	0.0491	0.0022
5	rs80061943	99033369	0.76	0.674502615793853	0.87	0.641494868499257	0.108121546312747	0.281882125692061	0.0057	0.0053	0.088	0.0173	0.0398	0.0196	0.0184	0.0208	0.0028	0.0299	0.04	0.1127	0.002	0.0391	0.1189	0.0221	0.0232	0.0039	0.0013	0.0227	0.0201	0.13	0.035	0.1254	0.0491	0.0022
5	rs3919858	99041400	0.76	0.674502615793853	0.87	0.641494868499257	0.101544096533979	0.29421410445727	0.0058	0.0054	0.088	0.0173	0.04	0.0195	0.0183	0.0213	0.0028	0.03	0.0392	0.1125	0.002	0.0394	0.1187	0.0223	0.0236	0.0039	0.0013	0.0228	0.0201	0.1299	0.035	0.1249	0.0491	0.0022
5	rs1462420	99052298	0.76	0.674502615793853	0.87	0.641494868499257	0.114171911357444	0.312706598670723	0.0058	0.0057	0.0882	0.0174	0.0402	0.0195	0.0183	0.0219	0.0028	0.0301	0.0381	0.1124	0.002	0.0396	0.1185	0.0225	0.0241	0.0039	0.0013	0.0229	0.0201	0.1294	0.0349	0.1243	0.0492	0.0022
5	rs115970981	99079537	0.76	0.674502615793853	0.87	0.641494868499257	0.11280672210799	0.32590994164905	0.0057	0.0058	0.0885	0.0177	0.0403	0.0195	0.0183	0.0222	0.0028	0.0304	0.0382	0.112	0.002	0.0395	0.1183	0.0225	0.0245	0.0038	0.0013	0.0232	0.0202	0.1289	0.0348	0.1236	0.0491	0.0022
5	rs35084549	99087039	0.76	0.674502615793853	0.87	0.641494868499257	0.115857348028431	0.326763340541501	0.0057	0.0059	0.0885	0.0177	0.0403	0.0195	0.0183	0.0222	0.0028	0.0304	0.0382	0.1119	0.002	0.0394	0.1183	0.0225	0.0245	0.0038	0.0013	0.0233	0.0203	0.1288	0.0348	0.1234	0.0491	0.0023
5	rs1866391	99090990	0.76	0.674502615793853	0.88	0.583941145430028	0.120888990157562	0.328227830612835	0.0057	0.0059	0.0885	0.0177	0.0403	0.0195	0.0183	0.0223	0.0028	0.0304	0.0383	0.1118	0.002	0.0394	0.1183	0.0226	0.0245	0.0038	0.0013	0.0236	0.0202	0.1289	0.0348	0.1233	0.0491	0.0023
5	rs72783326	99091447	0.76	0.674502615793853	0.88	0.583941145430028	0.116450837799376	0.32578808096915	0.0056	0.0059	0.0884	0.0176	0.0403	0.0195	0.0183	0.0223	0.0028	0.0304	0.0383	0.1117	0.002	0.0394	0.1183	0.0226	0.0245	0.0038	0.0013	0.0236	0.0202	0.1292	0.0348	0.1231	0.0491	0.0023
5	rs1161240	99107961	0.77	0.607778593196603	0.88	0.583941145430028	0.0854656346475625	0.29812279422906	0.0057	0.0059	0.0882	0.0179	0.0416	0.0196	0.0187	0.0223	0.0028	0.0304	0.0385	0.1115	0.0019	0.0397	0.117	0.0226	0.0245	0.0038	0.0013	0.0234	0.02	0.1292	0.0348	0.1221	0.0492	0.0023
5	rs116247285	99108110	0.77	0.607778593196603	0.88	0.583941145430028	0.0838888243868057	0.298241482058562	0.0057	0.0059	0.0882	0.0179	0.0416	0.0197	0.0187	0.0223	0.0028	0.0303	0.0385	0.1115	0.0019	0.0397	0.117	0.0226	0.0245	0.0038	0.0013	0.0234	0.02	0.1292	0.0348	0.1221	0.0492	0.0023
5	rs116764694	99109148	0.77	0.607778593196603	0.88	0.583941145430028	0.0826956493527134	0.306106154812326	0.0056	0.006	0.088	0.0179	0.0417	0.0197	0.0188	0.0223	0.0028	0.0304	0.0384	0.1115	0.0019	0.0397	0.1169	0.0228	0.0245	0.0038	0.0013	0.0234	0.0201	0.129	0.0349	0.122	0.0492	0.0024
5	rs114712870	99122175	0.77	0.607778593196603	0.88	0.583941145430028	0.0807912482178296	0.331897422196651	0.0055	0.0061	0.0875	0.0181	0.0427	0.0201	0.0195	0.0222	0.0029	0.0304	0.0381	0.1112	0.002	0.0398	0.1156	0.0231	0.0248	0.0039	0.0014	0.0233	0.0202	0.1286	0.0357	0.1209	0.049	0.0025
5	rs115763864	99127979	0.77	0.607778593196603	0.88	0.583941145430028	0.0817625703510846	0.333245919667993	0.0055	0.0061	0.0875	0.0181	0.0427	0.0201	0.0196	0.0221	0.0029	0.0304	0.038	0.1112	0.002	0.0398	0.1155	0.0231	0.0248	0.0039	0.0014	0.0233	0.0202	0.1286	0.0357	0.1208	0.049	0.0025
5	rs111901237	99135485	0.77	0.607778593196603	0.88	0.583941145430028	0.0822851704586635	0.333000619763289	0.0055	0.0062	0.0875	0.0181	0.0427	0.0201	0.0196	0.0221	0.0029	0.0304	0.038	0.1112	0.002	0.0398	0.1155	0.0232	0.0248	0.0039	0.0014	0.0233	0.0202	0.1286	0.0357	0.1207	0.049	0.0025
5	rs2369754	99156362	0.77	0.607778593196603	0.88	0.583941145430028	0.089971020727302	0.351666865093201	0.0054	0.0062	0.0879	0.0182	0.0426	0.0202	0.0198	0.0221	0.0029	0.0304	0.038	0.1112	0.002	0.0396	0.1154	0.0232	0.0249	0.0036	0.0014	0.0233	0.0203	0.1286	0.0358	0.1205	0.049	0.0026
5	rs9326907	99160474	0.77	0.607778593196603	0.89	0.529866637543626	0.0899951227402665	0.351666865093201	0.0054	0.0062	0.0879	0.0182	0.0426	0.0202	0.0198	0.0221	0.0029	0.0304	0.038	0.1112	0.002	0.0396	0.1154	0.0232	0.0249	0.0036	0.0014	0.0233	0.0203	0.1286	0.0358	0.1205	0.049	0.0026
5	rs62386228	99168728	0.77	0.607778593196603	0.89	0.529866637543626	0.0882940304218723	0.364943320598063	0.0054	0.0062	0.0879	0.0182	0.0427	0.0202	0.0198	0.0221	0.0029	0.0303	0.0382	0.1111	0.002	0.0391	0.1154	0.023	0.0249	0.0035	0.0014	0.0234	0.0204	0.1285	0.0359	0.1207	0.0489	0.0026
5	rs12153403	99181335	0.77	0.607778593196603	0.89	0.529866637543626	0.0895859444481716	0.370874522362595	0.0054	0.0062	0.088	0.0182	0.0428	0.0203	0.0199	0.022	0.0029	0.0303	0.0382	0.111	0.002	0.039	0.1154	0.0231	0.0249	0.0035	0.0015	0.0234	0.0204	0.1285	0.0359	0.1207	0.0489	0.0026
5	rs11241276	99199604	0.77	0.607778593196603	0.89	0.529866637543626	0.0907443139365336	0.379248704352578	0.0054	0.0062	0.088	0.0183	0.0428	0.0203	0.02	0.022	0.0029	0.0303	0.0382	0.111	0.002	0.0389	0.1153	0.0231	0.0249	0.0035	0.0015	0.0234	0.0204	0.1285	0.0359	0.1206	0.0489	0.0026
5	rs17167325	99209275	0.77	0.607778593196603	0.89	0.529866637543626	0.0858393726433964	0.383583052658114	0.0054	0.0061	0.088	0.0183	0.0428	0.0203	0.02	0.022	0.0029	0.0304	0.0382	0.1109	0.002	0.0389	0.1152	0.0231	0.0249	0.0035	0.0015	0.0234	0.0204	0.1286	0.036	0.1206	0.0488	0.0026
5	rs17167343	99221814	0.77	0.607778593196603	0.89	0.529866637543626	0.0833597266380203	0.39512213763821	0.0054	0.006	0.088	0.0183	0.0427	0.0204	0.02	0.0221	0.0029	0.0305	0.0381	0.1108	0.002	0.039	0.1151	0.023	0.0249	0.0035	0.0015	0.0234	0.0205	0.1288	0.0362	0.1207	0.0488	0.0026
5	rs2602958	99226983	0.77	0.607778593196603	0.89	0.529866637543626	0.0761540647765625	0.422932446542514	0.0055	0.0057	0.088	0.0183	0.0427	0.0204	0.0202	0.0221	0.0029	0.0306	0.038	0.11	0.002	0.0393	0.1148	0.0231	0.0245	0.0035	0.0015	0.0236	0.0203	0.1294	0.0365	0.1208	0.0486	0.0026
5	rs12187139	99236726	0.77	0.607778593196603	0.88	0.583941145430028	0.0645820510867486	0.412866600623244	0.0055	0.0057	0.0878	0.0183	0.0427	0.0204	0.0202	0.0223	0.003	0.0309	0.0382	0.1095	0.002	0.0393	0.1155	0.0228	0.0245	0.0035	0.0015	0.0238	0.0203	0.1293	0.0354	0.1208	0.049	0.0026
5	rs62388094	99236958	0.77	0.607778593196603	0.88	0.583941145430028	0.0637489354879445	0.421359429142685	0.0055	0.0057	0.088	0.0183	0.0427	0.0204	0.0202	0.0224	0.003	0.0309	0.0381	0.1095	0.002	0.039	0.1156	0.0228	0.0245	0.0035	0.0015	0.0238	0.0203	0.1293	0.0353	0.1208	0.049	0.0026
5	rs2968274	99242297	0.77	0.607778593196603	0.88	0.583941145430028	0.0587889151935494	0.478003578506947	0.0055	0.0057	0.088	0.0183	0.0428	0.0203	0.0202	0.0225	0.0029	0.0309	0.038	0.1095	0.002	0.0391	0.116	0.0227	0.0243	0.0034	0.0015	0.0238	0.0203	0.1293	0.0353	0.1206	0.0488	0.0027
5	rs114646902	99242635	0.77	0.607778593196603	0.88	0.583941145430028	0.0589719716337999	0.485333174157101	0.0055	0.0057	0.088	0.0183	0.0428	0.0203	0.0202	0.0225	0.0029	0.0309	0.038	0.1095	0.002	0.0391	0.116	0.0227	0.0243	0.0034	0.0015	0.0238	0.0203	0.1293	0.0353	0.1206	0.0488	0.0027
5	rs78402449	99246595	0.77	0.607778593196603	0.88	0.583941145430028	0.0673639655405236	0.668932125464326	0.0055	0.0057	0.0878	0.0182	0.0427	0.0202	0.0202	0.0225	0.0029	0.0309	0.038	0.1093	0.002	0.0391	0.1161	0.0226	0.0242	0.0034	0.0015	0.0238	0.0203	0.1292	0.0355	0.1209	0.0488	0.0027
5	rs10515290	99249466	0.77	0.607778593196603	0.88	0.583941145430028	0.0722980745391873	0.626031505273538	0.0055	0.0057	0.0877	0.0182	0.0427	0.0202	0.0202	0.0224	0.0029	0.0309	0.0381	0.1091	0.002	0.0391	0.1162	0.0226	0.0242	0.0034	0.0015	0.0238	0.0203	0.1291	0.0357	0.1212	0.0487	0.0027
5	rs17414873	99260268	0.81	0.384295662080596	0.88	0.583941145430028	0.0321555078567607	0.410392979126139	0.006	0.0062	0.0876	0.0186	0.0424	0.0207	0.0217	0.0234	0.0031	0.0327	0.0408	0.1029	0.0021	0.0466	0.1138	0.0229	0.0241	0.0038	0.0015	0.0217	0.0188	0.1302	0.036	0.1215	0.0431	0.0026
5	rs10478218	99260992	0.81	0.384295662080596	0.88	0.583941145430028	0.0538328110707608	0.264663487611455	0.0062	0.0065	0.0881	0.0186	0.0418	0.0207	0.0217	0.0234	0.0033	0.034	0.0418	0.1003	0.0021	0.0491	0.1128	0.0229	0.0239	0.0037	0.0015	0.0211	0.0178	0.1325	0.0358	0.1207	0.0417	0.0025
5	rs13182682	99263712	0.8	0.433874260405774	0.87	0.641494868499257	0.311444007319002	0.676440151733202	0.0065	0.0068	0.0879	0.0185	0.0417	0.0207	0.0218	0.0236	0.0043	0.0358	0.0434	0.0979	0.002	0.0508	0.1112	0.0227	0.0237	0.0037	0.0017	0.0203	0.017	0.1341	0.0354	0.1201	0.0399	0.0026
5	rs3853596	99267338	0.8	0.433874260405774	0.87	0.641494868499257	0.338717464130603	0.571310823201206	0.0065	0.0068	0.088	0.0186	0.0419	0.0206	0.0219	0.0236	0.0043	0.0357	0.0435	0.0978	0.002	0.0507	0.1112	0.0231	0.0236	0.0037	0.0017	0.0202	0.0171	0.1342	0.0353	0.1198	0.0396	0.0026
5	rs2616316	99268199	0.8	0.433874260405774	0.87	0.641494868499257	0.342987250826669	0.417695230975355	0.0065	0.0068	0.0881	0.0186	0.0421	0.0206	0.022	0.0236	0.0044	0.0358	0.0435	0.0979	0.002	0.0507	0.111	0.0233	0.0235	0.0037	0.0017	0.0202	0.0171	0.1343	0.0354	0.1198	0.0395	0.0026
5	rs1381986	99281263	0.79	0.487570276707753	0.87	0.641494868499257	0.531523911580671	0.314393386162258	0.0064	0.0067	0.0884	0.0183	0.0422	0.0206	0.0217	0.0235	0.0044	0.0355	0.044	0.0988	0.0018	0.0505	0.1117	0.0238	0.0244	0.0034	0.0016	0.0203	0.0167	0.1349	0.035	0.1181	0.0395	0.0027
5	rs116017234	99288276	0.79	0.487570276707753	0.87	0.641494868499257	0.518678333834902	0.314152251697365	0.0063	0.0066	0.0885	0.0183	0.0422	0.0206	0.0217	0.0234	0.0044	0.0355	0.0442	0.0986	0.0018	0.0504	0.1118	0.0238	0.0245	0.0034	0.0016	0.0203	0.0167	0.1349	0.0351	0.1178	0.0396	0.0027
5	rs1477657	99298972	0.79	0.487570276707753	0.87	0.641494868499257	0.536338707162819	0.282582462987247	0.0063	0.0066	0.0886	0.0183	0.0421	0.0206	0.0218	0.0234	0.0043	0.0349	0.0448	0.0984	0.0018	0.0501	0.1121	0.024	0.0247	0.0034	0.0016	0.0203	0.0166	0.1349	0.0352	0.1175	0.0399	0.0026
5	rs2967103	99302260	0.79	0.487570276707753	0.87	0.641494868499257	0.53288818127233	0.23072049778309	0.0063	0.0066	0.0885	0.0182	0.0421	0.0204	0.0221	0.0232	0.0043	0.0349	0.0449	0.0984	0.0018	0.0498	0.1121	0.0237	0.0248	0.0034	0.0016	0.0202	0.0168	0.1351	0.0352	0.1176	0.0401	0.0029
5	rs10041058	99303189	0.79	0.487570276707753	0.87	0.641494868499257	0.52543752851548	0.250931850883349	0.0063	0.0066	0.0884	0.0182	0.0421	0.0204	0.0221	0.0232	0.0043	0.0349	0.0448	0.0984	0.0018	0.0498	0.1123	0.0236	0.0248	0.0033	0.0016	0.0202	0.0168	0.1352	0.0352	0.1177	0.0402	0.0029
5	rs77244977	99319915	0.79	0.487570276707753	0.87	0.641494868499257	0.481106868103731	0.222119240298046	0.0063	0.0066	0.0882	0.018	0.0421	0.02	0.0219	0.0232	0.0042	0.035	0.0451	0.099	0.0017	0.0496	0.1126	0.0233	0.0247	0.0033	0.0016	0.0202	0.0168	0.1354	0.0352	0.1177	0.0405	0.0028
5	rs34904829	99324392	0.79	0.487570276707753	0.87	0.641494868499257	0.471497969677638	0.178862923126059	0.0062	0.0066	0.0879	0.0181	0.0419	0.0198	0.0218	0.0232	0.0041	0.0351	0.0452	0.0996	0.0016	0.0495	0.1129	0.0231	0.0245	0.0032	0.0015	0.0202	0.0167	0.1357	0.035	0.1179	0.0409	0.0028
5	rs13190093	99332696	0.79	0.487570276707753	0.87	0.641494868499257	0.458349160833124	0.166049143259399	0.0062	0.0066	0.0874	0.018	0.042	0.0197	0.0218	0.0231	0.0041	0.0351	0.045	0.1	0.0016	0.0494	0.1136	0.023	0.0242	0.0032	0.0015	0.0202	0.0167	0.1357	0.0349	0.1183	0.041	0.0028
5	rs73775992	99332825	0.79	0.487570276707753	0.87	0.641494868499257	0.45346522233203	0.168013964739432	0.0062	0.0066	0.0874	0.018	0.0419	0.0197	0.0218	0.023	0.0041	0.0351	0.045	0.1003	0.0016	0.0493	0.1136	0.023	0.0242	0.0032	0.0015	0.0202	0.0167	0.1357	0.0349	0.1183	0.041	0.0028
5	rs76852364	99338518	0.79	0.487570276707753	0.87	0.641494868499257	0.467705218092129	0.176554119740517	0.0062	0.0066	0.0874	0.0179	0.0419	0.0196	0.0218	0.023	0.0041	0.035	0.0451	0.1001	0.0015	0.0492	0.1138	0.0229	0.0242	0.0031	0.0014	0.0202	0.0168	0.1358	0.0351	0.1186	0.041	0.0027
5	rs10067427	99342047	0.79	0.487570276707753	0.87	0.641494868499257	0.494252795689312	0.164190091256066	0.0062	0.0066	0.0874	0.0179	0.0419	0.0196	0.0217	0.023	0.0041	0.035	0.0451	0.1002	0.0015	0.0492	0.1139	0.0229	0.0242	0.003	0.0014	0.0201	0.0169	0.1359	0.0351	0.1187	0.041	0.0027
5	rs62388133	99364031	0.79	0.487570276707753	0.87	0.641494868499257	0.502184408826863	0.152335667449292	0.0062	0.0066	0.0875	0.0177	0.042	0.0195	0.0215	0.0229	0.0041	0.0348	0.0453	0.1005	0.0015	0.0491	0.1139	0.0226	0.0241	0.003	0.0014	0.0201	0.0171	0.1358	0.035	0.1192	0.0411	0.0027
5	rs72769535	99366518	0.79	0.487570276707753	0.87	0.641494868499257	0.503828641805183	0.148078359229789	0.0062	0.0066	0.0874	0.0177	0.042	0.0195	0.0215	0.0229	0.0041	0.0348	0.0453	0.1006	0.0014	0.0491	0.1141	0.0226	0.024	0.003	0.0014	0.0201	0.0171	0.1358	0.035	0.1191	0.0412	0.0027
5	rs77665200	99371047	0.79	0.487570276707753	0.87	0.641494868499257	0.502121220616859	0.146856569611535	0.0062	0.0066	0.0874	0.0177	0.042	0.0195	0.0214	0.0229	0.0042	0.0348	0.0453	0.1006	0.0014	0.049	0.1141	0.0225	0.024	0.003	0.0014	0.0201	0.0171	0.1358	0.035	0.1192	0.0412	0.0027
5	rs10061840	99373262	0.79	0.487570276707753	0.87	0.641494868499257	0.51445105232439	0.140064134304325	0.0062	0.0066	0.0874	0.0176	0.0421	0.0195	0.0213	0.0229	0.0042	0.0348	0.0454	0.1008	0.0014	0.0489	0.1142	0.0224	0.024	0.003	0.0014	0.0199	0.017	0.1358	0.035	0.1195	0.0413	0.0027
5	rs72769546	99378967	0.79	0.487570276707753	0.87	0.641494868499257	0.509349234753539	0.123297674736775	0.0062	0.0066	0.0872	0.0176	0.0422	0.0192	0.0213	0.0228	0.0042	0.0348	0.0455	0.101	0.0015	0.0487	0.1142	0.0222	0.0239	0.0029	0.0017	0.0195	0.017	0.1358	0.035	0.12	0.0414	0.0027
5	rs58344413	99381476	0.79	0.487570276707753	0.87	0.641494868499257	0.511833333639893	0.123649852477956	0.0062	0.0066	0.0872	0.0176	0.0422	0.0192	0.0213	0.0228	0.0042	0.0348	0.0455	0.101	0.0015	0.0487	0.1142	0.0222	0.0239	0.0029	0.0017	0.0195	0.017	0.1358	0.035	0.12	0.0414	0.0027
5	rs59585855	99383230	0.79	0.487570276707753	0.87	0.641494868499257	0.522342440766314	0.127459408191654	0.0062	0.0066	0.0873	0.0176	0.0423	0.0193	0.0213	0.0228	0.0042	0.0348	0.0455	0.101	0.0014	0.0487	0.1142	0.0221	0.0239	0.0028	0.0017	0.0195	0.017	0.1358	0.035	0.1201	0.0414	0.0026
5	rs10079689	99390611	0.79	0.487570276707753	0.87	0.641494868499257	0.567463782223806	0.110535943064983	0.0063	0.0066	0.0873	0.0175	0.0423	0.0192	0.0212	0.0227	0.0043	0.0349	0.0456	0.101	0.0015	0.0485	0.1141	0.0221	0.0238	0.0028	0.0016	0.0192	0.0169	0.1368	0.035	0.1202	0.0414	0.0026
5	rs114257927	99391265	0.79	0.487570276707753	0.87	0.641494868499257	0.567664671663104	0.110367133129176	0.0063	0.0066	0.0873	0.0175	0.0423	0.0192	0.0212	0.0227	0.0043	0.0349	0.0456	0.101	0.0015	0.0485	0.1142	0.0221	0.0238	0.0028	0.0016	0.0192	0.0169	0.1368	0.035	0.1202	0.0414	0.0026
5	rs9654527	99437924	0.79	0.487570276707753	0.87	0.641494868499257	0.592489944415931	0.108349142432876	0.0063	0.0066	0.0873	0.0175	0.0423	0.019	0.0212	0.0226	0.0043	0.035	0.0458	0.1009	0.0015	0.0484	0.1145	0.0219	0.0237	0.0028	0.0016	0.0192	0.0169	0.1369	0.0351	0.1203	0.0414	0.0025
5	rs7719646	99451179	0.79	0.487570276707753	0.88	0.583941145430028	0.59344672754852	0.105929888658967	0.0063	0.0066	0.0874	0.0175	0.0422	0.019	0.0212	0.0227	0.0043	0.0348	0.0458	0.1009	0.0015	0.0483	0.1145	0.0219	0.0237	0.0028	0.0016	0.0192	0.0166	0.137	0.0351	0.1205	0.0417	0.0025
5	rs76106251	99453826	0.79	0.487570276707753	0.88	0.583941145430028	0.619548946266329	0.107679661383449	0.0063	0.0066	0.0874	0.0175	0.0422	0.019	0.0211	0.0227	0.0043	0.0349	0.0458	0.1009	0.0015	0.0483	0.1145	0.0219	0.0237	0.0026	0.0016	0.0192	0.0166	0.137	0.0352	0.1205	0.0417	0.0025
5	rs7718342	99456343	0.79	0.487570276707753	0.88	0.583941145430028	0.644886500457951	0.108432939731538	0.0063	0.0066	0.0874	0.0175	0.0422	0.019	0.0211	0.0227	0.0043	0.0349	0.0458	0.1009	0.0015	0.0483	0.1145	0.0219	0.0237	0.0025	0.0016	0.0192	0.0166	0.1371	0.0352	0.1206	0.0417	0.0025
5	rs72769582	99456551	0.79	0.487570276707753	0.88	0.583941145430028	0.641977478355274	0.108768377832217	0.0063	0.0066	0.0874	0.0175	0.0422	0.019	0.0211	0.0227	0.0043	0.0349	0.0458	0.1009	0.0015	0.0483	0.1145	0.0219	0.0237	0.0025	0.0016	0.0192	0.0166	0.1371	0.0352	0.1206	0.0417	0.0025
5	rs112168066	99463453	0.79	0.487570276707753	0.88	0.583941145430028	0.592080113402297	0.10818162256468	0.0062	0.0065	0.0874	0.0174	0.0422	0.019	0.0211	0.0227	0.0042	0.0349	0.0459	0.1009	0.0015	0.0482	0.1146	0.0219	0.0237	0.0024	0.0016	0.0191	0.0165	0.1371	0.0353	0.1207	0.0417	0.0024
5	rs7708965	99475660	0.79	0.487570276707753	0.88	0.583941145430028	0.489622891349008	0.110282765224137	0.0062	0.0065	0.0872	0.0174	0.0423	0.0189	0.021	0.0227	0.0041	0.035	0.046	0.1008	0.0015	0.0482	0.1148	0.0218	0.0236	0.0024	0.0015	0.0191	0.0164	0.1372	0.0355	0.1209	0.0418	0.0024
5	rs7730800	99511172	0.79	0.487570276707753	0.89	0.529866637543626	0.464535709828256	0.109188234883191	0.0061	0.0065	0.0872	0.0172	0.0423	0.0187	0.0208	0.0228	0.0041	0.0351	0.0462	0.1011	0.0016	0.0479	0.1148	0.0216	0.0235	0.0024	0.0015	0.0189	0.0164	0.1379	0.0355	0.1214	0.0418	0.0022
5	rs78850737	99525220	0.79	0.487570276707753	0.89	0.529866637543626	0.43772562042051	0.109188234883191	0.0061	0.0064	0.0872	0.0172	0.0422	0.0187	0.0205	0.0229	0.004	0.0352	0.0463	0.1012	0.0016	0.0477	0.1148	0.0215	0.0235	0.0024	0.0014	0.0187	0.0164	0.1384	0.0354	0.1218	0.0417	0.0021
5	rs77634103	99527221	0.79	0.487570276707753	0.89	0.529866637543626	0.446515640556131	0.0988806819688679	0.0061	0.0064	0.0872	0.0168	0.0423	0.0188	0.0204	0.0229	0.004	0.0352	0.0465	0.1012	0.0016	0.0477	0.1149	0.0216	0.0233	0.0024	0.0014	0.0186	0.0164	0.1385	0.0355	0.1218	0.0417	0.0021
5	rs6595048	99534276	0.79	0.487570276707753	0.89	0.529866637543626	0.427093047333043	0.0932839656326749	0.006	0.0065	0.0872	0.0167	0.0424	0.0188	0.0203	0.0229	0.004	0.0353	0.0465	0.1012	0.0016	0.0477	0.1149	0.0214	0.0232	0.0024	0.0014	0.0185	0.0165	0.1386	0.0356	0.1219	0.0418	0.002
5	rs62387067	99535340	0.79	0.487570276707753	0.89	0.529866637543626	0.401335544416463	0.0772845495125372	0.006	0.0064	0.0875	0.0163	0.0424	0.0185	0.02	0.0229	0.004	0.0355	0.0468	0.101	0.0017	0.0479	0.1147	0.0212	0.0229	0.0023	0.0014	0.0181	0.0165	0.1391	0.0357	0.1223	0.042	0.002
5	rs116014053	99543074	0.78	0.545501786478432	0.89	0.529866637543626	0.377699247680316	0.0484101843611724	0.0059	0.0064	0.088	0.0159	0.0425	0.0178	0.0197	0.0228	0.004	0.0358	0.0485	0.1011	0.0018	0.0479	0.1151	0.0198	0.0221	0.0023	0.0013	0.0175	0.0165	0.1398	0.0359	0.1228	0.0423	0.0018
5	rs1847523	99578846	0.78	0.545501786478432	0.89	0.529866637543626	0.365506018671514	0.0432502093949739	0.0059	0.0064	0.0882	0.0157	0.0426	0.0176	0.0195	0.0228	0.0039	0.0359	0.0486	0.1011	0.0019	0.0477	0.115	0.0197	0.022	0.0023	0.0013	0.0174	0.0165	0.14	0.0359	0.123	0.0424	0.0018
5	rs72771061	99579877	0.78	0.545501786478432	0.89	0.529866637543626	0.365128272276347	0.0430218046720096	0.0059	0.0064	0.0882	0.0157	0.0426	0.0176	0.0195	0.0228	0.0039	0.0359	0.0486	0.1011	0.0019	0.0477	0.115	0.0197	0.022	0.0023	0.0013	0.0174	0.0165	0.14	0.0359	0.123	0.0424	0.0018
5	rs17137220	99583971	0.78	0.545501786478432	0.89	0.529866637543626	0.362113500784056	0.0446899155450861	0.0059	0.0064	0.0883	0.0156	0.0427	0.0176	0.0195	0.0228	0.0039	0.0359	0.0487	0.1011	0.0019	0.0477	0.115	0.0197	0.022	0.0024	0.0013	0.0171	0.0166	0.1401	0.036	0.123	0.0424	0.0018
5	rs17765674	99588620	0.78	0.545501786478432	0.89	0.529866637543626	0.37233959889237	0.0442846865317722	0.0059	0.0064	0.0883	0.0156	0.0427	0.0176	0.0195	0.0228	0.0039	0.0359	0.0487	0.1011	0.0019	0.0477	0.1149	0.0197	0.0219	0.0024	0.0013	0.017	0.0166	0.1402	0.036	0.1231	0.0424	0.0018
5	rs2617326	99588701	0.78	0.545501786478432	0.89	0.529866637543626	0.36994592327539	0.0452716521460771	0.0059	0.0064	0.0883	0.0156	0.0427	0.0177	0.0196	0.0228	0.0039	0.036	0.0484	0.1011	0.0019	0.0477	0.115	0.0197	0.022	0.0024	0.0013	0.0171	0.0167	0.14	0.036	0.1231	0.0424	0.0018
5	rs326099	99596650	0.78	0.545501786478432	0.89	0.529866637543626	0.324804082771048	0.0445739686724164	0.0059	0.0064	0.0884	0.0155	0.0427	0.0176	0.0195	0.0229	0.0038	0.036	0.0483	0.1011	0.0019	0.0476	0.1149	0.0197	0.022	0.0023	0.0012	0.017	0.0167	0.1404	0.0362	0.1232	0.0424	0.0017
5	rs1504534	99602374	0.78	0.545501786478432	0.89	0.529866637543626	0.243327724158662	0.0456808493126426	0.0059	0.0063	0.0886	0.0154	0.0427	0.0176	0.0194	0.0228	0.0036	0.0361	0.0481	0.1015	0.002	0.0474	0.115	0.0195	0.0218	0.0023	0.0012	0.0169	0.017	0.1406	0.0363	0.1233	0.0422	0.0017
5	rs13154711	99604267	0.78	0.545501786478432	0.89	0.529866637543626	0.214748181459451	0.0464451025274072	0.0059	0.0063	0.0887	0.0153	0.0426	0.0176	0.0194	0.0228	0.0036	0.0361	0.0481	0.1017	0.002	0.0474	0.1149	0.0194	0.0217	0.0023	0.0011	0.0169	0.0171	0.1409	0.0363	0.1234	0.0421	0.0017
5	rs324881	99612805	0.79	0.487570276707753	0.9	0.479198205640863	0.134289916870746	0.0509012607836079	0.0058	0.0063	0.0892	0.015	0.0425	0.0175	0.0191	0.0228	0.0032	0.0363	0.048	0.1026	0.002	0.0472	0.1147	0.0191	0.0214	0.0024	0.001	0.0168	0.0175	0.141	0.0363	0.124	0.0419	0.0016
5	rs114926278	99614326	0.78	0.545501786478432	0.9	0.479198205640863	0.131163682041697	0.0512703801596862	0.0058	0.0063	0.0893	0.015	0.0425	0.0175	0.0191	0.0228	0.0032	0.0363	0.048	0.1028	0.002	0.0471	0.1146	0.0191	0.0214	0.0024	0.001	0.0168	0.0176	0.1409	0.0363	0.1242	0.0419	0.0016
5	rs116715401	99628150	0.78	0.545501786478432	0.9	0.479198205640863	0.127931876168327	0.0523846925449201	0.0058	0.0063	0.0893	0.015	0.0425	0.0175	0.0191	0.0228	0.0032	0.0363	0.048	0.103	0.002	0.047	0.1145	0.0191	0.0214	0.0024	0.001	0.0168	0.0176	0.1409	0.0363	0.1243	0.0418	0.0016
5	rs1820143	99636009	0.78	0.545501786478432	0.89	0.529866637543626	0.128412036248722	0.052446903819743	0.0058	0.0063	0.0893	0.015	0.0425	0.0175	0.0191	0.0228	0.0032	0.0363	0.048	0.103	0.002	0.0469	0.1145	0.0191	0.0214	0.0024	0.001	0.0168	0.0176	0.1409	0.0363	0.1243	0.0418	0.0016
5	rs17146237	99636587	0.78	0.545501786478432	0.89	0.529866637543626	0.127901902342141	0.0522603661538832	0.0058	0.0063	0.0893	0.015	0.0425	0.0175	0.0191	0.0228	0.0032	0.0363	0.048	0.103	0.002	0.0469	0.1145	0.0191	0.0214	0.0024	0.001	0.0168	0.0176	0.1409	0.0363	0.1243	0.0418	0.0016
5	rs72660722	99639957	0.78	0.545501786478432	0.89	0.529866637543626	0.103848663897656	0.0469181924348077	0.0058	0.0063	0.0897	0.015	0.0427	0.0173	0.0189	0.0229	0.0032	0.0363	0.0482	0.1035	0.002	0.0469	0.1144	0.0189	0.0211	0.0023	0.001	0.0166	0.0177	0.1407	0.0363	0.1247	0.0417	0.0016
5	rs461537	99654495	0.78	0.545501786478432	0.89	0.529866637543626	0.0530605507058567	0.0436512133647377	0.0057	0.0061	0.0907	0.015	0.0432	0.0163	0.0184	0.0232	0.0028	0.0364	0.0487	0.1051	0.0021	0.0468	0.1143	0.0182	0.0203	0.0022	0.001	0.0163	0.0178	0.1401	0.0364	0.1253	0.0414	0.0016
5	rs114297956	99662193	0.78	0.545501786478432	0.89	0.529866637543626	0.0520930608230234	0.0437660884036271	0.0057	0.0061	0.0907	0.015	0.0432	0.0163	0.0184	0.0232	0.0028	0.0363	0.0487	0.1052	0.0021	0.0468	0.1141	0.0182	0.0203	0.0022	0.001	0.0163	0.0178	0.1403	0.0365	0.1253	0.0414	0.0016
5	rs2447771	99699931	0.78	0.545501786478432	0.89	0.529866637543626	0.0611794035901059	0.0424531539189916	0.0057	0.0062	0.0911	0.0149	0.0434	0.0159	0.0183	0.0234	0.0028	0.0362	0.0487	0.1058	0.0022	0.0468	0.114	0.0179	0.0201	0.0023	0.001	0.0163	0.0178	0.1398	0.037	0.1253	0.0412	0.0016
5	rs34419258	99739406	0.78	0.545501786478432	0.89	0.529866637543626	0.0646793868642611	0.0399362256014558	0.0057	0.0062	0.091	0.0148	0.0433	0.0158	0.0183	0.0234	0.0028	0.0362	0.049	0.106	0.0022	0.0471	0.1141	0.0177	0.02	0.0023	0.001	0.0163	0.0177	0.1397	0.037	0.1253	0.0413	0.0015
5	rs72660727	99741222	0.78	0.545501786478432	0.89	0.529866637543626	0.0662498808289503	0.0335665993151485	0.006	0.0062	0.091	0.0148	0.0433	0.0158	0.0183	0.0234	0.0029	0.0359	0.049	0.106	0.0022	0.0471	0.1142	0.0177	0.02	0.0023	0.001	0.0163	0.0177	0.1397	0.037	0.125	0.0413	0.0016
5	rs116413703	99742932	0.78	0.545501786478432	0.89	0.529866637543626	0.0658943632146448	0.0335156460607513	0.006	0.0062	0.091	0.0148	0.0433	0.0158	0.0182	0.0234	0.0029	0.0359	0.049	0.106	0.0022	0.0471	0.1142	0.0177	0.02	0.0023	0.001	0.0163	0.0177	0.1397	0.037	0.125	0.0413	0.0016
5	rs72772777	99743919	0.78	0.545501786478432	0.89	0.529866637543626	0.0658352321636195	0.0330586696625765	0.006	0.0062	0.091	0.0148	0.0433	0.0158	0.0182	0.0234	0.0029	0.0359	0.049	0.106	0.0022	0.0471	0.1142	0.0177	0.02	0.0023	0.001	0.0163	0.0177	0.1397	0.037	0.1251	0.0413	0.0016
5	rs115572427	99747214	0.78	0.545501786478432	0.89	0.529866637543626	0.079872025016724	0.0312104434218983	0.006	0.0062	0.091	0.0148	0.0433	0.0158	0.0182	0.0231	0.003	0.0358	0.049	0.106	0.0023	0.0471	0.1141	0.0177	0.02	0.0023	0.001	0.0163	0.0177	0.1398	0.037	0.1251	0.0412	0.0016
5	rs114078227	99761672	0.78	0.545501786478432	0.89	0.529866637543626	0.0770892402149715	0.0293636850180866	0.006	0.0062	0.0909	0.0148	0.0434	0.0158	0.0181	0.0232	0.003	0.0358	0.049	0.1062	0.0023	0.0471	0.1139	0.0177	0.02	0.0023	0.001	0.0164	0.0177	0.1398	0.037	0.1251	0.0412	0.0016
5	rs114179856	99764230	0.78	0.545501786478432	0.89	0.529866637543626	0.0781418643292368	0.0292679414373405	0.0061	0.0062	0.0909	0.0148	0.0434	0.0158	0.018	0.0232	0.003	0.0358	0.049	0.1063	0.0023	0.0472	0.1139	0.0177	0.0199	0.0023	0.001	0.0164	0.0177	0.1398	0.037	0.1252	0.0412	0.0016
5	rs10079469	99772694	0.78	0.545501786478432	0.89	0.529866637543626	0.0785168754250214	0.0298445901737931	0.0061	0.0062	0.0909	0.0148	0.0434	0.0158	0.018	0.0232	0.003	0.0358	0.049	0.1063	0.0023	0.0472	0.1138	0.0177	0.0199	0.0023	0.001	0.0164	0.0177	0.1398	0.037	0.1252	0.0412	0.0016
5	rs10068989	99776465	0.78	0.545501786478432	0.89	0.529866637543626	0.0750115245830026	0.0266009526377615	0.0061	0.0063	0.0906	0.0148	0.0433	0.0158	0.0179	0.0233	0.003	0.0358	0.049	0.1066	0.0023	0.0472	0.1137	0.0177	0.0199	0.0023	0.001	0.0164	0.0177	0.1398	0.037	0.1253	0.0411	0.0016
5	rs17711923	99780137	0.78	0.545501786478432	0.89	0.529866637543626	0.073075778674329	0.0240109040340978	0.0062	0.0064	0.0905	0.0148	0.0433	0.0158	0.0178	0.0233	0.003	0.0359	0.0491	0.1066	0.0023	0.0472	0.1137	0.0177	0.0199	0.0024	0.001	0.0164	0.0177	0.1398	0.0371	0.1253	0.0411	0.0016
5	rs1381315	99782205	0.78	0.545501786478432	0.89	0.529866637543626	0.0712764414046486	0.0231042878946298	0.0062	0.0064	0.0904	0.0148	0.0433	0.0158	0.0177	0.0232	0.003	0.0359	0.0491	0.1066	0.0023	0.0472	0.1136	0.0177	0.0199	0.0024	0.001	0.0164	0.0177	0.1398	0.0371	0.1253	0.0411	0.0016
5	rs115704034	99788666	0.78	0.545501786478432	0.89	0.529866637543626	0.065854938646195	0.0221305083167175	0.0062	0.0064	0.0904	0.0148	0.0433	0.0157	0.0177	0.0233	0.003	0.0359	0.049	0.1065	0.0023	0.0471	0.1136	0.0177	0.0198	0.0025	0.001	0.0164	0.0177	0.1399	0.0372	0.1252	0.0413	0.0016
5	rs13162490	99789661	0.78	0.545501786478432	0.89	0.529866637543626	0.0668451990292418	0.0221724280172916	0.0062	0.0064	0.0904	0.0148	0.0433	0.0157	0.0177	0.0233	0.003	0.0359	0.049	0.1065	0.0023	0.0471	0.1136	0.0177	0.0198	0.0025	0.001	0.0164	0.0177	0.1398	0.0372	0.1253	0.0413	0.0016
5	rs116135370	99819380	0.78	0.545501786478432	0.89	0.529866637543626	0.0642324394362102	0.0211358964270646	0.0062	0.0064	0.0904	0.0148	0.0433	0.0156	0.0177	0.0233	0.003	0.036	0.049	0.1064	0.0023	0.0471	0.1136	0.0177	0.0197	0.0025	0.001	0.0164	0.0177	0.1398	0.0372	0.1253	0.0414	0.0016
5	rs79649696	99820741	0.78	0.545501786478432	0.89	0.529866637543626	0.06417429206638	0.0212179386400768	0.0062	0.0064	0.0904	0.0148	0.0433	0.0156	0.0177	0.0233	0.003	0.036	0.049	0.1064	0.0023	0.0471	0.1136	0.0177	0.0197	0.0025	0.001	0.0164	0.0177	0.1398	0.0372	0.1253	0.0414	0.0016
5	rs72774662	99822848	0.78	0.545501786478432	0.89	0.529866637543626	0.064445942776047	0.0213412895040986	0.0062	0.0064	0.0904	0.0148	0.0433	0.0156	0.0177	0.0233	0.003	0.036	0.049	0.1064	0.0023	0.0471	0.1136	0.0177	0.0197	0.0025	0.001	0.0164	0.0177	0.1398	0.0372	0.1253	0.0414	0.0016
5	rs17774471	99844362	0.78	0.545501786478432	0.89	0.529866637543626	0.0629994620553717	0.0212590172651555	0.0062	0.0065	0.0903	0.0147	0.0432	0.0156	0.0177	0.0233	0.003	0.036	0.0491	0.1064	0.0022	0.047	0.1136	0.0177	0.0197	0.0025	0.001	0.0164	0.0177	0.1399	0.0372	0.1254	0.0414	0.0017
5	rs3911547	99862345	0.78	0.545501786478432	0.89	0.529866637543626	0.0664479326685505	0.0228483206151456	0.0062	0.0065	0.0903	0.0147	0.0432	0.0157	0.0177	0.0234	0.003	0.0361	0.0491	0.1063	0.0021	0.047	0.1135	0.0177	0.0196	0.0025	0.001	0.0165	0.0178	0.1399	0.0372	0.1253	0.0415	0.0017
5	rs10072409	99869685	0.78	0.545501786478432	0.89	0.529866637543626	0.0656580478268927	0.0226784348351235	0.0062	0.0065	0.0904	0.0147	0.0432	0.0157	0.0176	0.0234	0.003	0.0361	0.0491	0.1063	0.002	0.047	0.1135	0.0177	0.0196	0.0025	0.001	0.0165	0.0178	0.1399	0.0372	0.1254	0.0415	0.0017
5	rs114631911	99887806	0.78	0.545501786478432	0.89	0.529866637543626	0.070367096290999	0.0252455647325569	0.0062	0.0065	0.0904	0.0147	0.0432	0.0158	0.0176	0.0234	0.003	0.0362	0.0491	0.1062	0.0018	0.0468	0.1135	0.0178	0.0196	0.0025	0.001	0.0165	0.0179	0.14	0.0372	0.1255	0.0415	0.0016
5	rs34454729	99890572	0.78	0.545501786478432	0.89	0.529866637543626	0.0698333238575931	0.0254691323024984	0.0062	0.0065	0.0904	0.0147	0.0432	0.0158	0.0176	0.0234	0.003	0.0362	0.0491	0.1062	0.0018	0.0468	0.1135	0.0178	0.0196	0.0025	0.001	0.0165	0.0179	0.14	0.0372	0.1255	0.0415	0.0016
5	rs72774695	99899157	0.78	0.545501786478432	0.89	0.529866637543626	0.0650501416137766	0.0254691323024984	0.0062	0.0065	0.0904	0.0147	0.0432	0.0159	0.0176	0.0234	0.003	0.0362	0.0491	0.1062	0.0018	0.0467	0.1134	0.0178	0.0197	0.0025	0.001	0.0165	0.018	0.1401	0.037	0.1255	0.0415	0.0017
5	rs168692	99905367	0.78	0.545501786478432	0.89	0.529866637543626	0.0630186064553914	0.0269220242228822	0.0062	0.0065	0.0905	0.0147	0.0431	0.016	0.0176	0.0235	0.003	0.0362	0.0491	0.1061	0.0017	0.0466	0.1134	0.0178	0.0197	0.0025	0.001	0.0166	0.018	0.1402	0.037	0.1255	0.0415	0.0017
5	rs114168731	99917113	0.78	0.545501786478432	0.89	0.529866637543626	0.0599855397550815	0.0311119416207956	0.0062	0.0065	0.0906	0.0146	0.043	0.0163	0.0175	0.0235	0.0029	0.0364	0.049	0.1059	0.0016	0.0462	0.1135	0.0178	0.0198	0.0025	0.001	0.0167	0.0181	0.1404	0.037	0.1255	0.0415	0.0017
5	rs258540	99928263	0.78	0.545501786478432	0.89	0.529866637543626	0.0608046489855794	0.0317051155793327	0.0062	0.0065	0.0906	0.0146	0.043	0.0163	0.0174	0.0235	0.0029	0.0364	0.049	0.1059	0.0016	0.0462	0.1135	0.0178	0.0198	0.0025	0.001	0.0167	0.0182	0.1404	0.037	0.1255	0.0415	0.0017
5	rs13160131	99929085	0.78	0.545501786478432	0.89	0.529866637543626	0.0605432258613773	0.0316554863022853	0.0062	0.0065	0.0906	0.0146	0.043	0.0163	0.0174	0.0235	0.0029	0.0364	0.049	0.1059	0.0016	0.0462	0.1135	0.0178	0.0198	0.0025	0.001	0.0167	0.0182	0.1404	0.037	0.1255	0.0415	0.0017
5	rs192201	99943466	0.78	0.545501786478432	0.89	0.529866637543626	0.0159928385968597	0.0180187477433924	0.0062	0.0068	0.0914	0.0141	0.0425	0.0161	0.0167	0.0237	0.0026	0.0373	0.0493	0.1047	0.002	0.0464	0.1128	0.0166	0.0197	0.003	0.0011	0.0164	0.0185	0.1412	0.0366	0.1246	0.0438	0.0015
5	rs429814	99953464	0.77	0.607778593196603	0.89	0.529866637543626	0.0129939041811636	0.0162797187862473	0.0062	0.0069	0.0913	0.0141	0.0424	0.0161	0.0166	0.0238	0.0024	0.0372	0.0492	0.1044	0.002	0.0484	0.1123	0.0166	0.0196	0.0031	0.0012	0.0161	0.0188	0.1414	0.0364	0.124	0.0436	0.0015
5	rs247932	99959205	0.78	0.545501786478432	0.89	0.529866637543626	0.00994866625420789	0.0203641594591037	0.0063	0.0069	0.0921	0.014	0.0419	0.016	0.0165	0.0238	0.0022	0.0369	0.0492	0.1041	0.002	0.048	0.1129	0.0163	0.0197	0.0033	0.0012	0.0158	0.019	0.1414	0.0363	0.1243	0.0444	0.0014
5	rs247931	99959864	0.78	0.545501786478432	0.89	0.529866637543626	0.00987174865279367	0.0195668380103398	0.0063	0.0068	0.0915	0.0139	0.0416	0.0162	0.0165	0.0237	0.0022	0.0367	0.0495	0.1038	0.002	0.0478	0.1128	0.0167	0.0198	0.0032	0.0012	0.0157	0.0189	0.1426	0.0365	0.1239	0.0445	0.0014
5	rs116807223	99960324	0.78	0.545501786478432	0.89	0.529866637543626	0.00918989906750682	0.0202034593411173	0.0063	0.0068	0.0914	0.0139	0.0415	0.0162	0.0165	0.0237	0.0022	0.0366	0.0496	0.1038	0.002	0.0477	0.1125	0.0167	0.0198	0.0032	0.0013	0.0157	0.0189	0.1428	0.0364	0.1239	0.0446	0.0014
5	rs281549	99966485	0.78	0.545501786478432	0.89	0.529866637543626	0.00996410402915052	0.0192522432550714	0.0063	0.0068	0.0913	0.0139	0.0415	0.0162	0.0166	0.0237	0.0022	0.0366	0.0497	0.1039	0.002	0.0476	0.1127	0.0167	0.0198	0.0032	0.0013	0.0156	0.0189	0.1429	0.0363	0.1238	0.0446	0.0014
5	rs62385932	99968091	0.78	0.545501786478432	0.89	0.529866637543626	0.00929690879236611	0.0180946713218615	0.0063	0.0068	0.0913	0.0139	0.0415	0.0162	0.0166	0.0237	0.0022	0.0366	0.0498	0.1039	0.002	0.0476	0.1127	0.0167	0.0198	0.0032	0.0013	0.0156	0.0189	0.1429	0.0363	0.1238	0.0447	0.0014
5	rs13182963	99971161	0.78	0.545501786478432	0.89	0.529866637543626	0.00845317592086193	0.0150760480584709	0.0064	0.0068	0.0913	0.0139	0.0415	0.0161	0.0165	0.0238	0.0022	0.0366	0.0498	0.1038	0.002	0.0476	0.1126	0.0167	0.0197	0.0033	0.0013	0.0156	0.0189	0.1428	0.0363	0.1237	0.0447	0.0015
5	rs32284	99973740	0.78	0.545501786478432	0.89	0.529866637543626	0.00926763098035208	0.0177542473041961	0.0064	0.0067	0.0912	0.0138	0.0415	0.0161	0.0165	0.0238	0.0022	0.0367	0.0504	0.1038	0.0019	0.0476	0.1122	0.0167	0.0196	0.0033	0.0013	0.0156	0.019	0.143	0.0362	0.1236	0.045	0.0015
5	rs116034990	99981442	0.78	0.545501786478432	0.89	0.529866637543626	0.0137252618366673	0.0188237317520134	0.0066	0.0065	0.091	0.0135	0.0417	0.0162	0.0165	0.0238	0.0022	0.037	0.0518	0.1033	0.0019	0.0478	0.1108	0.0167	0.0191	0.0032	0.0013	0.0155	0.0189	0.1434	0.0358	0.1237	0.0458	0.0015
5	rs4702982	99991648	0.78	0.545501786478432	0.9	0.479198205640863	0.0164446304210891	0.0216304487048716	0.0066	0.0064	0.091	0.0134	0.0416	0.0163	0.0164	0.0239	0.0022	0.0373	0.0525	0.103	0.0019	0.0477	0.1101	0.0167	0.0189	0.0032	0.0014	0.0155	0.019	0.1435	0.0355	0.1237	0.0461	0.0016
5	rs17718723	99994949	0.78	0.545501786478432	0.87	0.641494868499257	0.0177769433399552	0.0213412895040986	0.0066	0.0064	0.091	0.0134	0.0416	0.0163	0.0165	0.0239	0.0022	0.0373	0.0526	0.103	0.0019	0.0477	0.11	0.0167	0.0189	0.0032	0.0014	0.0154	0.019	0.1435	0.0355	0.1237	0.0461	0.0016
5	rs78492879	100001966	0.78	0.545501786478432	0.87	0.641494868499257	0.0199684339487149	0.0250673839259533	0.0066	0.0064	0.091	0.0134	0.0417	0.0163	0.0165	0.0239	0.0022	0.0373	0.0527	0.103	0.0018	0.0477	0.11	0.0167	0.0189	0.0032	0.0014	0.0154	0.019	0.1435	0.0355	0.1237	0.0461	0.0016
5	rs78164587	100002708	0.78	0.545501786478432	0.87	0.641494868499257	0.0197109712657793	0.0236203135640135	0.0066	0.0064	0.091	0.0134	0.0417	0.0163	0.0165	0.0239	0.0022	0.0373	0.0527	0.103	0.0018	0.0477	0.11	0.0167	0.0189	0.0032	0.0014	0.0154	0.019	0.1435	0.0355	0.1237	0.0461	0.0016
5	rs2590420	100026969	0.78	0.545501786478432	0.87	0.641494868499257	0.0237750018327753	0.0253348796135984	0.0066	0.0065	0.0917	0.013	0.0418	0.0165	0.0164	0.0241	0.0022	0.0373	0.0534	0.1028	0.0018	0.0474	0.1094	0.0169	0.0188	0.0032	0.0014	0.0152	0.0191	0.1438	0.0352	0.1234	0.046	0.0017
5	rs6867428	100033522	0.78	0.545501786478432	0.87	0.641494868499257	0.0242874296266515	0.0278493563335276	0.0066	0.0065	0.092	0.013	0.0419	0.0165	0.0164	0.0241	0.0022	0.0373	0.0537	0.1025	0.0018	0.0474	0.1092	0.0169	0.0187	0.0032	0.0013	0.0151	0.0192	0.144	0.0352	0.1232	0.0461	0.0017
5	rs17719832	100034379	0.78	0.545501786478432	0.87	0.641494868499257	0.0241882773499093	0.0281774060916844	0.0066	0.0065	0.092	0.013	0.0419	0.0165	0.0164	0.0241	0.0022	0.0373	0.0537	0.1025	0.0018	0.0474	0.1092	0.0169	0.0187	0.0032	0.0013	0.0151	0.0192	0.144	0.0352	0.1232	0.0461	0.0017
5	rs12153759	100042778	0.78	0.545501786478432	0.86	0.702596200902853	0.0248783580135121	0.0298445901737931	0.0066	0.0065	0.092	0.013	0.0419	0.0165	0.0164	0.0241	0.0022	0.0373	0.0538	0.1025	0.0018	0.0474	0.1091	0.0169	0.0187	0.0032	0.0013	0.0151	0.0192	0.144	0.0352	0.1232	0.0462	0.0017
5	rs62387620	100046135	0.78	0.545501786478432	0.86	0.702596200902853	0.0233764736569037	0.0286965491729155	0.0066	0.0065	0.092	0.013	0.0419	0.0165	0.0164	0.0241	0.0022	0.0373	0.0538	0.1024	0.0018	0.0473	0.1091	0.0169	0.0187	0.0032	0.0013	0.0151	0.0192	0.144	0.0352	0.1232	0.0462	0.0017
5	rs13173503	100057843	0.78	0.545501786478432	0.86	0.702596200902853	0.0251827380063274	0.0310135842277934	0.0066	0.0064	0.0921	0.013	0.0417	0.0165	0.0165	0.024	0.0022	0.0376	0.0543	0.102	0.0018	0.0471	0.1091	0.017	0.0187	0.003	0.0013	0.0151	0.0192	0.1442	0.0351	0.123	0.0463	0.0017
5	rs75102278	100071809	0.78	0.545501786478432	0.86	0.702596200902853	0.0249187893304777	0.0423398292037379	0.0066	0.0065	0.092	0.013	0.0417	0.0165	0.0165	0.0239	0.0021	0.0379	0.0545	0.1019	0.0018	0.047	0.1089	0.0169	0.0186	0.003	0.0014	0.0151	0.0193	0.1444	0.0352	0.1227	0.0465	0.0017
5	rs13155553	100076521	0.78	0.545501786478432	0.86	0.702596200902853	0.0258721036598073	0.0390580037421088	0.0067	0.0065	0.092	0.013	0.0418	0.0165	0.0165	0.0239	0.0021	0.038	0.0545	0.1019	0.0018	0.047	0.1086	0.0169	0.0186	0.003	0.0014	0.0151	0.0193	0.1443	0.0352	0.1226	0.0465	0.0018
5	rs72776678	100078769	0.78	0.545501786478432	0.86	0.702596200902853	0.0261536724100989	0.0397708889073667	0.0067	0.0065	0.092	0.013	0.0418	0.0165	0.0165	0.0239	0.0021	0.038	0.0545	0.1019	0.0018	0.047	0.1086	0.0169	0.0186	0.003	0.0014	0.0151	0.0193	0.1443	0.0352	0.1226	0.0466	0.0018
5	rs17158962	100084234	0.78	0.545501786478432	0.86	0.702596200902853	0.0295215572749648	0.0477511778391918	0.0067	0.0065	0.0918	0.0131	0.042	0.0165	0.0165	0.0236	0.002	0.0386	0.0549	0.1012	0.0019	0.0466	0.1082	0.017	0.0186	0.0029	0.0014	0.0152	0.0195	0.1449	0.0354	0.1219	0.047	0.0018
5	rs6883673	100117364	0.78	0.545501786478432	0.86	0.702596200902853	0.0459604737042774	0.0548980311015246	0.0068	0.0064	0.0921	0.0123	0.042	0.0167	0.016	0.0237	0.002	0.0389	0.0566	0.1018	0.0019	0.0453	0.108	0.0173	0.0182	0.0028	0.0013	0.0151	0.0198	0.1452	0.0353	0.1207	0.0477	0.0018
5	rs72776698	100139873	0.77	0.607778593196603	0.86	0.702596200902853	0.0433168783597923	0.0547077667831188	0.0068	0.0064	0.092	0.0122	0.0421	0.0167	0.016	0.0238	0.0019	0.0388	0.0566	0.1017	0.002	0.0453	0.1081	0.0173	0.0182	0.0028	0.0013	0.015	0.0198	0.1454	0.0352	0.1205	0.0478	0.0019
5	rs17722997	100145303	0.77	0.607778593196603	0.86	0.702596200902853	0.045944975036844	0.0634125350556216	0.0068	0.0064	0.092	0.012	0.0421	0.0167	0.0157	0.0238	0.0019	0.0388	0.0566	0.1015	0.002	0.0454	0.1082	0.0173	0.0182	0.0028	0.0014	0.015	0.0199	0.146	0.0349	0.1201	0.0483	0.0019
5	rs10075853	100147209	0.77	0.607778593196603	0.86	0.702596200902853	0.0475759169385664	0.0712305626715058	0.0068	0.0064	0.092	0.012	0.0421	0.0167	0.0157	0.0238	0.0019	0.0388	0.0566	0.1015	0.002	0.0454	0.1082	0.0173	0.0182	0.0028	0.0014	0.015	0.0199	0.1461	0.0349	0.1201	0.0483	0.0019
5	rs3076	100147398	0.77	0.607778593196603	0.86	0.702596200902853	0.0474490880457591	0.0704529105358112	0.0068	0.0064	0.092	0.012	0.0421	0.0167	0.0157	0.0238	0.0019	0.0388	0.0566	0.1015	0.002	0.0454	0.1082	0.0173	0.0182	0.0028	0.0014	0.015	0.0199	0.1461	0.0349	0.1201	0.0483	0.0019
5	rs2544915	100159454	0.77	0.607778593196603	0.86	0.702596200902853	0.0440053996748674	0.055279413573728	0.0068	0.0064	0.092	0.012	0.0422	0.0167	0.0157	0.0238	0.0019	0.0387	0.0566	0.1015	0.002	0.0453	0.1082	0.0173	0.0182	0.0028	0.0014	0.015	0.0199	0.1462	0.0349	0.1201	0.0483	0.0019
5	rs116785769	100162249	0.77	0.607778593196603	0.86	0.702596200902853	0.0440355036416799	0.0559815651319115	0.0068	0.0064	0.092	0.012	0.0422	0.0167	0.0157	0.0238	0.0019	0.0387	0.0566	0.1015	0.002	0.0453	0.1081	0.0173	0.0182	0.0028	0.0014	0.015	0.0199	0.1462	0.0349	0.1201	0.0483	0.0019
5	rs76484376	100172626	0.77	0.607778593196603	0.86	0.702596200902853	0.046614628811291	0.0604722476806379	0.0068	0.0064	0.092	0.012	0.0422	0.0167	0.0157	0.0239	0.0019	0.0387	0.0566	0.1014	0.002	0.0453	0.1081	0.0173	0.0182	0.0028	0.0014	0.015	0.0199	0.1463	0.035	0.12	0.0483	0.0019
5	rs116202507	100178754	0.77	0.607778593196603	0.85	0.767309033253442	0.046614628811291	0.060009941834155	0.0068	0.0064	0.092	0.012	0.0422	0.0167	0.0157	0.0239	0.0019	0.0387	0.0566	0.1014	0.002	0.0453	0.1081	0.0173	0.0182	0.0028	0.0014	0.015	0.0199	0.1463	0.035	0.12	0.0483	0.0019
5	rs11746550	100203816	0.77	0.607778593196603	0.85	0.767309033253442	0.0481494879297755	0.060009941834155	0.0068	0.0064	0.092	0.0119	0.0423	0.0167	0.0156	0.0239	0.0019	0.0387	0.0567	0.1013	0.002	0.0452	0.108	0.0174	0.0183	0.0028	0.0014	0.015	0.02	0.1464	0.035	0.12	0.0483	0.0019
5	rs115982008	100213583	0.77	0.607778593196603	0.85	0.767309033253442	0.0523126655190847	0.0749543415105019	0.0068	0.0064	0.092	0.0118	0.0424	0.0167	0.0156	0.0239	0.0018	0.0386	0.0569	0.1012	0.002	0.045	0.1078	0.0174	0.0183	0.0028	0.0014	0.015	0.02	0.1466	0.0351	0.12	0.0483	0.0019
5	rs1428439	100238801	0.77	0.607778593196603	0.84	0.835693000351761	0.0581148857128635	0.0776512785487973	0.0069	0.0063	0.092	0.0118	0.0425	0.0167	0.0155	0.0239	0.0018	0.0385	0.057	0.1011	0.002	0.0448	0.1076	0.0175	0.0184	0.0028	0.0014	0.0151	0.0201	0.1468	0.0351	0.1199	0.0483	0.0019
5	rs1152127	100248867	0.77	0.607778593196603	0.84	0.835693000351761	0.0572301806711355	0.0648365928645739	0.0068	0.0063	0.092	0.0118	0.0425	0.0167	0.0155	0.0239	0.0018	0.0384	0.057	0.1012	0.002	0.0447	0.1075	0.0175	0.0184	0.0028	0.0014	0.015	0.0201	0.1469	0.035	0.1202	0.0483	0.002
5	rs17161370	100265703	0.77	0.607778593196603	0.84	0.835693000351761	0.0505400817437503	0.0496792736623614	0.0069	0.0063	0.092	0.0118	0.0425	0.0167	0.0156	0.0238	0.0017	0.0384	0.057	0.1012	0.002	0.0446	0.1074	0.0174	0.0184	0.0028	0.0014	0.0151	0.0201	0.147	0.0351	0.1201	0.0483	0.002
5	rs10515305	100277082	0.77	0.607778593196603	0.84	0.835693000351761	0.0486471295354947	0.0466813831772201	0.0069	0.0063	0.092	0.0118	0.0426	0.0168	0.0156	0.0238	0.0017	0.0384	0.057	0.1012	0.0021	0.0445	0.1074	0.0173	0.0184	0.0028	0.0014	0.0151	0.0201	0.147	0.0351	0.1201	0.0483	0.002
5	rs72778650	100283037	0.77	0.607778593196603	0.84	0.835693000351761	0.0464270866789627	0.0397158453180618	0.0069	0.0064	0.0919	0.0119	0.0426	0.0169	0.0157	0.0237	0.0018	0.0383	0.057	0.1013	0.0021	0.0444	0.1072	0.017	0.0185	0.0028	0.0014	0.0151	0.0201	0.1471	0.0352	0.12	0.0483	0.002
5	rs114720744	100302147	0.77	0.607778593196603	0.84	0.835693000351761	0.0443070716104808	0.0342322255786851	0.0068	0.0064	0.0922	0.012	0.0428	0.0172	0.0157	0.0234	0.0018	0.0383	0.0567	0.1011	0.0022	0.0441	0.1069	0.017	0.0187	0.0027	0.0015	0.015	0.0198	0.147	0.0356	0.1202	0.0484	0.0022
5	rs17782867	100303644	0.77	0.607778593196603	0.84	0.835693000351761	0.0450980084969143	0.0306216004320394	0.0068	0.0064	0.0922	0.012	0.0428	0.0172	0.0157	0.0234	0.0018	0.0383	0.0567	0.1011	0.0022	0.0441	0.1069	0.017	0.0188	0.0026	0.0015	0.015	0.0198	0.147	0.0356	0.1202	0.0484	0.0022
5	rs79228184	100316570	0.77	0.607778593196603	0.84	0.835693000351761	0.0492293840813924	0.0407675332562023	0.0065	0.0064	0.0923	0.0121	0.0429	0.0173	0.0157	0.0234	0.0018	0.0383	0.0566	0.101	0.0022	0.044	0.1068	0.017	0.0189	0.0026	0.0015	0.0149	0.0197	0.147	0.0358	0.1206	0.0484	0.0022
5	rs6883776	100330413	0.77	0.607778593196603	0.84	0.835693000351761	0.0529752050036465	0.0419442590987126	0.0065	0.0064	0.0923	0.0121	0.0429	0.0174	0.0157	0.023	0.0018	0.0382	0.0566	0.101	0.0022	0.0439	0.1067	0.0171	0.0189	0.0026	0.0015	0.0149	0.0197	0.147	0.0358	0.1206	0.0485	0.0023
5	rs62386386	100383247	0.77	0.607778593196603	0.84	0.835693000351761	0.0562301147672666	0.044747939085228	0.0064	0.0064	0.0925	0.0121	0.0429	0.0174	0.0156	0.023	0.0018	0.0381	0.0565	0.1008	0.0023	0.0439	0.1066	0.0171	0.019	0.0026	0.0015	0.0149	0.0198	0.1469	0.036	0.1206	0.0485	0.0024
5	rs541023	100384879	0.77	0.607778593196603	0.84	0.835693000351761	0.0578250102598998	0.051085675261764	0.0064	0.0064	0.0925	0.0121	0.0429	0.0174	0.0156	0.0231	0.0018	0.0381	0.0565	0.1008	0.0023	0.0439	0.1066	0.0171	0.019	0.0026	0.0015	0.0149	0.0198	0.1469	0.036	0.1206	0.0485	0.0024
5	rs78371386	100391275	0.77	0.607778593196603	0.84	0.835693000351761	0.0582056693535052	0.0426233945758125	0.0065	0.0064	0.0922	0.0122	0.0429	0.0174	0.0157	0.0231	0.0018	0.0381	0.0564	0.1009	0.0023	0.0439	0.1065	0.0171	0.019	0.0026	0.0016	0.0149	0.0198	0.1469	0.0361	0.1207	0.0485	0.0024
5	rs1423681	100404890	0.77	0.607778593196603	0.84	0.835693000351761	0.0623888630909027	0.0372745871565711	0.0065	0.0065	0.0918	0.0123	0.0428	0.0174	0.0158	0.0231	0.0018	0.038	0.0563	0.1009	0.0023	0.0439	0.1064	0.0171	0.019	0.0026	0.0016	0.0148	0.0198	0.1468	0.0363	0.1209	0.0485	0.0025
5	rs114940085	100405497	0.77	0.607778593196603	0.84	0.835693000351761	0.0624459402809803	0.0377572290299167	0.0065	0.0065	0.0918	0.0123	0.0428	0.0174	0.0158	0.0231	0.0018	0.038	0.0563	0.1009	0.0023	0.0439	0.1064	0.0171	0.019	0.0026	0.0016	0.0148	0.0198	0.1468	0.0363	0.1209	0.0485	0.0025
5	rs17783825	100405591	0.77	0.607778593196603	0.84	0.835693000351761	0.0624459402809803	0.0378648650249688	0.0065	0.0065	0.0918	0.0123	0.0428	0.0174	0.0158	0.0231	0.0018	0.038	0.0563	0.1009	0.0023	0.0439	0.1064	0.0171	0.019	0.0026	0.0016	0.0148	0.0198	0.1468	0.0363	0.1209	0.0485	0.0025
5	rs1581094	100412630	0.77	0.607778593196603	0.84	0.835693000351761	0.0628464447796627	0.0425098670040853	0.0065	0.0065	0.0918	0.0123	0.0428	0.0174	0.0158	0.0231	0.0018	0.038	0.0563	0.1009	0.0023	0.0439	0.1064	0.0171	0.019	0.0026	0.0016	0.0148	0.0198	0.1466	0.0363	0.1209	0.0487	0.0025
5	rs11959154	100418473	0.77	0.607778593196603	0.84	0.835693000351761	0.0610105756665893	0.0352679535612161	0.0065	0.0065	0.0918	0.0123	0.0428	0.0175	0.0158	0.0231	0.0018	0.038	0.0563	0.1009	0.0023	0.0439	0.1064	0.0171	0.019	0.0026	0.0016	0.0148	0.0198	0.1466	0.0363	0.1208	0.0487	0.0025
5	rs75260189	100433929	0.77	0.607778593196603	0.84	0.835693000351761	0.0637489354879445	0.0391672998305156	0.0065	0.0065	0.0918	0.0125	0.0429	0.0177	0.0157	0.0231	0.0019	0.0378	0.0561	0.1009	0.0023	0.0439	0.1063	0.0175	0.0192	0.0027	0.0016	0.0145	0.0197	0.1464	0.0362	0.1207	0.049	0.0025
5	rs80026454	100443006	0.77	0.607778593196603	0.84	0.835693000351761	0.0639227201218227	0.0416065213949359	0.0065	0.0065	0.0918	0.0125	0.0429	0.0177	0.0157	0.0231	0.0019	0.0378	0.0561	0.1009	0.0023	0.0439	0.1063	0.0174	0.0192	0.0027	0.0016	0.0145	0.0197	0.1464	0.0362	0.1207	0.049	0.0025
5	rs4337826	100443827	0.77	0.607778593196603	0.84	0.835693000351761	0.0637103589430507	0.0417189648434239	0.0065	0.0065	0.0918	0.0125	0.0429	0.0177	0.0157	0.0231	0.0019	0.0378	0.0561	0.1009	0.0023	0.0439	0.1063	0.0174	0.0192	0.0027	0.0016	0.0145	0.0197	0.1465	0.0362	0.1207	0.049	0.0025
5	rs80124422	100471783	0.77	0.607778593196603	0.84	0.835693000351761	0.0644070893437187	0.0426802090410908	0.0065	0.0067	0.0917	0.0125	0.0428	0.0177	0.0156	0.0231	0.0019	0.0376	0.0561	0.1009	0.0023	0.0439	0.1063	0.0174	0.0192	0.0027	0.0016	0.0145	0.0197	0.1465	0.0365	0.1207	0.0491	0.0025
5	rs1567663	100478431	0.77	0.607778593196603	0.84	0.835693000351761	0.0655400988847748	0.0396608360676342	0.0065	0.0067	0.0917	0.0125	0.0428	0.0178	0.0157	0.0231	0.0019	0.0375	0.0561	0.1009	0.0023	0.0439	0.1063	0.0175	0.0192	0.0027	0.0016	0.0143	0.0196	0.1465	0.0366	0.1207	0.0491	0.0025
5	rs7728252	100479101	0.77	0.607778593196603	0.84	0.835693000351761	0.0658352321636195	0.0414942138465787	0.0065	0.0067	0.0917	0.0125	0.0428	0.0178	0.0157	0.0231	0.0019	0.0375	0.0561	0.1009	0.0023	0.0439	0.1063	0.0175	0.0192	0.0027	0.0016	0.0143	0.0196	0.1465	0.0366	0.1207	0.0491	0.0025
5	rs34403215	100483011	0.77	0.607778593196603	0.84	0.835693000351761	0.0645042518024717	0.0397708889073667	0.0066	0.0068	0.0917	0.0125	0.0428	0.0178	0.0157	0.0231	0.0019	0.0375	0.0561	0.101	0.0024	0.0436	0.1063	0.0176	0.0192	0.0027	0.0016	0.0143	0.0196	0.1465	0.0366	0.1205	0.0491	0.0025
5	rs62384517	100508303	0.77	0.607778593196603	0.84	0.835693000351761	0.0645625954882653	0.0364764556750437	0.0066	0.0068	0.0918	0.0125	0.0428	0.0178	0.0157	0.0231	0.0019	0.0375	0.0561	0.1009	0.0024	0.0436	0.1063	0.0176	0.0192	0.0027	0.0016	0.0143	0.0196	0.1465	0.0366	0.1205	0.0491	0.0025
5	rs10067820	100509565	0.77	0.607778593196603	0.85	0.767309033253442	0.0645042518024717	0.0362121591486329	0.0066	0.0068	0.0918	0.0125	0.0428	0.0178	0.0157	0.0231	0.0019	0.0375	0.0561	0.1009	0.0024	0.0436	0.1063	0.0176	0.0192	0.0027	0.0016	0.0143	0.0196	0.1465	0.0366	0.1205	0.0491	0.0025
5	rs114325988	100529622	0.78	0.545501786478432	0.85	0.767309033253442	0.0743910797522791	0.0335156460607513	0.0066	0.0068	0.0919	0.0125	0.043	0.0178	0.0152	0.023	0.0018	0.0374	0.0561	0.1008	0.0023	0.0422	0.1065	0.0176	0.0191	0.0026	0.0016	0.0143	0.0197	0.1468	0.0382	0.1202	0.0491	0.0025
5	rs6864419	100535359	0.78	0.545501786478432	0.85	0.767309033253442	0.0791370608746332	0.0270140923458692	0.0066	0.0068	0.0919	0.0125	0.043	0.0178	0.0151	0.023	0.0018	0.0374	0.0561	0.1007	0.0023	0.042	0.1064	0.0176	0.0191	0.0026	0.0016	0.0143	0.0197	0.1469	0.0385	0.1202	0.0491	0.0025
5	rs6880423	100560652	0.78	0.545501786478432	0.85	0.767309033253442	0.0834286181375272	0.0404895755339638	0.0068	0.0068	0.0921	0.0123	0.0434	0.0182	0.0149	0.0234	0.0019	0.0366	0.0568	0.1	0.0025	0.042	0.1055	0.0174	0.0187	0.0028	0.0019	0.0148	0.0197	0.1477	0.0388	0.1191	0.0489	0.0027
5	rs1606302	100575239	0.78	0.545501786478432	0.85	0.767309033253442	0.0805215085350984	0.0543912930221992	0.0068	0.0067	0.0922	0.0122	0.0435	0.0182	0.0149	0.0235	0.0018	0.0364	0.0569	0.1002	0.0025	0.0421	0.1055	0.0173	0.0187	0.0027	0.0019	0.0148	0.0196	0.1481	0.0387	0.1191	0.0489	0.0026
5	rs10052122	100581979	0.78	0.545501786478432	0.85	0.767309033253442	0.0719634411750086	0.0391672998305156	0.0068	0.0067	0.0923	0.0121	0.0437	0.018	0.0148	0.0235	0.0018	0.0363	0.057	0.1002	0.0025	0.0421	0.1055	0.0173	0.0186	0.0027	0.0019	0.015	0.0195	0.1481	0.0385	0.1191	0.0494	0.0025
5	rs10079376	100587232	0.78	0.545501786478432	0.85	0.767309033253442	0.0652458349733878	0.0261000856280835	0.0067	0.0067	0.0923	0.0121	0.0439	0.018	0.0147	0.0235	0.0018	0.0362	0.057	0.1004	0.0024	0.0421	0.1054	0.0173	0.0185	0.0026	0.0019	0.015	0.0195	0.1481	0.0385	0.119	0.0494	0.0024
5	rs1459573	100591845	0.78	0.545501786478432	0.85	0.767309033253442	0.0661510001407614	0.0303777869732821	0.0067	0.0067	0.0923	0.0121	0.044	0.018	0.0147	0.0235	0.0018	0.0362	0.057	0.1005	0.0025	0.042	0.1053	0.0173	0.0185	0.0026	0.0019	0.015	0.0195	0.1481	0.0385	0.119	0.0494	0.0024
5	rs4467676	100592459	0.78	0.545501786478432	0.85	0.767309033253442	0.0713179558717568	0.0171568854544644	0.0066	0.0067	0.0924	0.0122	0.0443	0.018	0.0146	0.0235	0.0019	0.036	0.0574	0.1001	0.0026	0.0416	0.1051	0.0172	0.0184	0.0026	0.002	0.0148	0.0195	0.1485	0.0383	0.1192	0.0496	0.0024
5	rs116281946	100603071	0.78	0.545501786478432	0.85	0.767309033253442	0.624369349678761	0.037328074890177	0.0064	0.0064	0.0977	0.0119	0.0455	0.0178	0.0126	0.0246	0.002	0.034	0.061	0.0942	0.0028	0.0371	0.1084	0.0172	0.0174	0.0023	0.002	0.011	0.0185	0.1516	0.0351	0.1211	0.0541	0.0026
5	rs1107621	100607919	0.78	0.545501786478432	0.85	0.767309033253442	0.611206481967267	0.0385678787188565	0.0064	0.0064	0.0977	0.0119	0.0455	0.0178	0.0126	0.0246	0.002	0.0339	0.0611	0.0942	0.0028	0.0371	0.1084	0.0172	0.0174	0.0023	0.002	0.011	0.0185	0.1517	0.0351	0.1211	0.0542	0.0026
5	rs4702998	100612031	0.78	0.545501786478432	0.85	0.767309033253442	0.642190130816341	0.0441115188441802	0.0063	0.0064	0.0989	0.0119	0.0456	0.0177	0.0126	0.0243	0.002	0.034	0.061	0.094	0.0027	0.037	0.1084	0.0173	0.0176	0.0023	0.002	0.0108	0.0184	0.1514	0.0354	0.1207	0.0543	0.0026
5	rs78973579	100632099	0.78	0.545501786478432	0.85	0.767309033253442	0.650865101816509	0.0441115188441802	0.0063	0.0064	0.0991	0.0118	0.0456	0.0176	0.0125	0.0246	0.0019	0.034	0.0611	0.094	0.0027	0.0371	0.1084	0.0172	0.0176	0.0023	0.002	0.0107	0.0184	0.151	0.0353	0.1208	0.0544	0.0026
5	rs75704470	100632421	0.78	0.545501786478432	0.85	0.767309033253442	0.651935343030837	0.0438810977199951	0.0063	0.0064	0.0991	0.0118	0.0456	0.0176	0.0125	0.0246	0.0019	0.034	0.0611	0.094	0.0027	0.0371	0.1084	0.0172	0.0176	0.0023	0.002	0.0107	0.0184	0.151	0.0353	0.1208	0.0544	0.0026
5	rs9327486	100633264	0.78	0.545501786478432	0.85	0.767309033253442	0.654292678766943	0.0446899155450861	0.0063	0.0064	0.0991	0.0118	0.0456	0.0176	0.0125	0.0247	0.0019	0.034	0.0611	0.094	0.0027	0.0371	0.1083	0.0172	0.0176	0.0023	0.002	0.0107	0.0184	0.151	0.0353	0.1209	0.0544	0.0026
5	rs13358232	100656787	0.78	0.545501786478432	0.85	0.767309033253442	0.660023416680415	0.0453883993183297	0.0063	0.0064	0.0991	0.0117	0.0456	0.0175	0.0125	0.0248	0.0019	0.0339	0.061	0.0943	0.0027	0.0372	0.1082	0.0171	0.0175	0.0023	0.0021	0.0107	0.0183	0.1513	0.0353	0.121	0.0544	0.0026
5	rs114092830	100665877	0.78	0.545501786478432	0.85	0.767309033253442	0.691651172754853	0.0554067937494629	0.0063	0.0064	0.0991	0.0117	0.0456	0.0174	0.0126	0.0249	0.0019	0.0339	0.0611	0.0942	0.0026	0.0372	0.1082	0.0171	0.0176	0.0023	0.0021	0.0106	0.0182	0.1513	0.0353	0.1211	0.0546	0.0027
5	rs73170068	100666212	0.78	0.545501786478432	0.85	0.767309033253442	0.694145448033893	0.0543280933786808	0.0063	0.0064	0.0991	0.0117	0.0456	0.0174	0.0126	0.0249	0.0019	0.0339	0.0611	0.0942	0.0026	0.0372	0.1082	0.0171	0.0176	0.0023	0.0021	0.0106	0.0182	0.1513	0.0353	0.1211	0.0546	0.0027
5	rs114604332	100671413	0.78	0.545501786478432	0.85	0.767309033253442	0.698998722287822	0.0525091471335297	0.0063	0.0064	0.0991	0.0116	0.0455	0.0174	0.0126	0.0249	0.0019	0.0338	0.0611	0.0942	0.0026	0.0372	0.1082	0.0171	0.0176	0.0023	0.0021	0.0106	0.0182	0.1512	0.0353	0.1211	0.0547	0.0027
5	rs114729441	100676199	0.78	0.545501786478432	0.85	0.767309033253442	0.708528171849161	0.0565588846410579	0.0063	0.0063	0.099	0.0117	0.0455	0.0174	0.0126	0.025	0.0019	0.0338	0.0611	0.0941	0.0026	0.0371	0.1082	0.0171	0.0177	0.0023	0.0021	0.0106	0.0182	0.1516	0.0347	0.1211	0.0548	0.0027
5	rs114485490	100677991	0.78	0.545501786478432	0.85	0.767309033253442	0.708528171849161	0.0564946124290138	0.0063	0.0063	0.099	0.0117	0.0455	0.0174	0.0126	0.025	0.0019	0.0338	0.0611	0.0941	0.0026	0.0371	0.1082	0.0171	0.0177	0.0023	0.0021	0.0106	0.0182	0.1516	0.0347	0.1211	0.0548	0.0027
5	rs117947025	100691022	0.78	0.545501786478432	0.86	0.702596200902853	0.708454079292132	0.056301984089823	0.0063	0.0063	0.099	0.0117	0.0455	0.0174	0.0126	0.025	0.0019	0.0338	0.0611	0.0941	0.0026	0.0371	0.1082	0.0171	0.0177	0.0023	0.0021	0.0106	0.0182	0.1516	0.0347	0.1211	0.0548	0.0027
5	rs72782885	100702774	0.78	0.545501786478432	0.86	0.702596200902853	0.711865901086542	0.0653825876454319	0.0063	0.0063	0.099	0.0117	0.0452	0.0174	0.0127	0.0251	0.0019	0.0336	0.061	0.0937	0.0025	0.0371	0.1083	0.0173	0.0177	0.0023	0.0021	0.0109	0.0182	0.1515	0.0348	0.1211	0.0553	0.0027
5	rs898291	100703256	0.78	0.545501786478432	0.86	0.702596200902853	0.711865901086542	0.0653825876454319	0.0063	0.0063	0.099	0.0117	0.0452	0.0174	0.0127	0.0251	0.0019	0.0336	0.061	0.0937	0.0025	0.0371	0.1083	0.0173	0.0177	0.0023	0.0021	0.0109	0.0182	0.1515	0.0348	0.1211	0.0553	0.0027
5	rs116565116	100717367	0.78	0.545501786478432	0.86	0.702596200902853	0.703276169706997	0.0614679728446678	0.0063	0.0063	0.0991	0.0116	0.045	0.0174	0.0127	0.0251	0.0019	0.0335	0.061	0.0935	0.0025	0.0371	0.1083	0.0173	0.0177	0.0023	0.0021	0.011	0.0182	0.1515	0.0348	0.1211	0.0554	0.0027
5	rs17798824	100722068	0.78	0.545501786478432	0.86	0.702596200902853	0.702759308978587	0.0530707769912157	0.0063	0.0064	0.0992	0.0116	0.0449	0.0174	0.0128	0.0252	0.0019	0.0335	0.061	0.0933	0.0025	0.0371	0.1084	0.0173	0.0176	0.0023	0.0021	0.0111	0.0182	0.1515	0.0348	0.1211	0.0555	0.0027
5	rs72784918	100735342	0.78	0.545501786478432	0.86	0.702596200902853	0.710604161851384	0.0501665127270502	0.0064	0.0064	0.0993	0.0116	0.0448	0.0173	0.0128	0.0252	0.0019	0.0334	0.061	0.0931	0.0025	0.0371	0.1084	0.0173	0.0176	0.0024	0.0021	0.0111	0.0182	0.1515	0.0349	0.1211	0.0556	0.0027
5	rs1038995	100746568	0.78	0.545501786478432	0.86	0.702596200902853	0.711568931807217	0.0506558270656353	0.0064	0.0064	0.0993	0.0116	0.0448	0.0173	0.0128	0.0252	0.0019	0.0334	0.061	0.093	0.0025	0.0371	0.1084	0.0173	0.0176	0.0024	0.0021	0.0111	0.0182	0.1515	0.0349	0.1211	0.0556	0.0027
5	rs11955266	100761407	0.78	0.545501786478432	0.87	0.641494868499257	0.745548659129828	0.0637503875308753	0.0064	0.0064	0.0995	0.0115	0.0447	0.0173	0.0128	0.0253	0.0019	0.0334	0.0611	0.0926	0.0025	0.0372	0.1086	0.0172	0.0176	0.0024	0.0022	0.0112	0.0183	0.1515	0.0349	0.1211	0.0557	0.0027
5	rs17742916	100762425	0.78	0.545501786478432	0.87	0.641494868499257	0.747823617157255	0.0602739318831524	0.0064	0.0063	0.0995	0.0115	0.0447	0.0173	0.0128	0.0253	0.0019	0.0334	0.0611	0.0925	0.0025	0.0372	0.1085	0.0172	0.0175	0.0024	0.0022	0.0112	0.0183	0.1514	0.0349	0.1211	0.0558	0.0027
5	rs460895	100798246	0.77	0.607778593196603	0.86	0.702596200902853	0.855465467259373	0.0590243768754411	0.0065	0.0063	0.1	0.0113	0.0441	0.0169	0.0129	0.0256	0.0018	0.0334	0.0615	0.0915	0.0024	0.0374	0.1086	0.017	0.0174	0.0024	0.0022	0.0113	0.0184	0.1513	0.035	0.1212	0.0565	0.0028
5	rs115403653	100799513	0.77	0.607778593196603	0.86	0.702596200902853	0.850806438742026	0.0545177874489787	0.0065	0.0063	0.1	0.0113	0.0441	0.0169	0.0129	0.0256	0.0018	0.0334	0.0615	0.0915	0.0024	0.0374	0.1086	0.017	0.0174	0.0024	0.0022	0.0113	0.0183	0.1513	0.035	0.1212	0.0565	0.0028
5	rs115533833	100815995	0.77	0.607778593196603	0.87	0.641494868499257	0.811722966039436	0.0638180488440038	0.0066	0.0063	0.1006	0.0114	0.044	0.0169	0.0131	0.0257	0.0017	0.0332	0.0614	0.0915	0.0023	0.0374	0.109	0.0174	0.0174	0.0025	0.0022	0.0114	0.0182	0.151	0.0348	0.1202	0.0568	0.0027
5	rs17136246	100822258	0.77	0.607778593196603	0.87	0.641494868499257	0.812430824912491	0.0669630070671955	0.0066	0.0063	0.1006	0.0114	0.044	0.0169	0.0131	0.0257	0.0017	0.0332	0.0614	0.0915	0.0023	0.0374	0.109	0.0174	0.0174	0.0025	0.0022	0.0114	0.0182	0.151	0.0348	0.1201	0.0569	0.0027
5	rs116381081	100827359	0.77	0.607778593196603	0.87	0.641494868499257	0.812666836875958	0.0708766457271976	0.0066	0.0063	0.1007	0.0114	0.044	0.0169	0.0131	0.0257	0.0017	0.0332	0.0614	0.0915	0.0023	0.0374	0.1091	0.0174	0.0174	0.0025	0.0022	0.0114	0.0182	0.151	0.0348	0.12	0.0569	0.0027
5	rs17744385	100834884	0.77	0.607778593196603	0.88	0.583941145430028	0.816920093090037	0.0818067822017122	0.0066	0.0064	0.1008	0.0114	0.044	0.0168	0.0131	0.0257	0.0017	0.0332	0.0614	0.0915	0.0023	0.0374	0.1091	0.0175	0.0174	0.0025	0.0022	0.0114	0.0182	0.1509	0.0348	0.12	0.057	0.0027
5	rs62384947	100841329	0.77	0.607778593196603	0.88	0.583941145430028	0.808266147575208	0.0863558830275961	0.0066	0.0064	0.1008	0.0114	0.044	0.0171	0.0131	0.0257	0.0017	0.0332	0.0613	0.0914	0.0023	0.0374	0.109	0.0174	0.0174	0.0025	0.0022	0.0114	0.0182	0.1508	0.0348	0.12	0.057	0.0027
5	rs115887893	100848341	0.77	0.607778593196603	0.88	0.583941145430028	0.813138949291831	0.0768454116707442	0.0066	0.0064	0.1009	0.0113	0.0436	0.0171	0.0131	0.0259	0.0017	0.0331	0.0613	0.0915	0.0023	0.0375	0.1091	0.0174	0.0174	0.0025	0.0022	0.0114	0.0182	0.1508	0.0347	0.1201	0.057	0.0027
5	rs181161	100851524	0.77	0.607778593196603	0.88	0.583941145430028	0.821578072252825	0.0758247429028631	0.0066	0.0064	0.1009	0.0113	0.0436	0.0171	0.0131	0.0259	0.0017	0.0331	0.0613	0.0915	0.0023	0.0375	0.1092	0.0174	0.0174	0.0025	0.0022	0.0114	0.0182	0.1507	0.0347	0.1201	0.0571	0.0027
5	rs393408	100853030	0.77	0.607778593196603	0.88	0.583941145430028	0.819050299142749	0.0797922432827434	0.0066	0.0064	0.1009	0.0113	0.0436	0.0171	0.0131	0.0259	0.0017	0.0331	0.0613	0.0915	0.0023	0.0375	0.1092	0.0174	0.0174	0.0025	0.0022	0.0114	0.0181	0.1507	0.0347	0.1201	0.0571	0.0027
5	rs17136794	100868198	0.76	0.674502615793853	0.88	0.583941145430028	0.786340058304068	0.0783131756730499	0.0069	0.0065	0.1008	0.0112	0.044	0.017	0.0133	0.0258	0.0017	0.0327	0.0614	0.0913	0.0023	0.0373	0.1089	0.0173	0.0174	0.0026	0.0022	0.0119	0.0182	0.1505	0.0349	0.12	0.0573	0.0026
5	rs350533	100868390	0.76	0.674502615793853	0.88	0.583941145430028	0.786805502788	0.078018716176503	0.0069	0.0065	0.1008	0.0112	0.044	0.017	0.0133	0.0258	0.0017	0.0327	0.0614	0.0913	0.0023	0.0373	0.1089	0.0173	0.0174	0.0026	0.0022	0.0119	0.0182	0.1505	0.0349	0.12	0.0573	0.0026
5	rs114178722	100871916	0.76	0.674502615793853	0.88	0.583941145430028	0.782311213501731	0.0720829389162697	0.0069	0.0065	0.1008	0.0112	0.044	0.017	0.0133	0.0258	0.0017	0.0327	0.0614	0.0913	0.0023	0.0373	0.1089	0.0173	0.0174	0.0026	0.0022	0.0119	0.0182	0.1505	0.0349	0.1201	0.0573	0.0026
5	rs114491963	100884061	0.76	0.674502615793853	0.88	0.583941145430028	0.78595227916313	0.0727249699591535	0.0068	0.0065	0.1008	0.0112	0.044	0.017	0.0132	0.0258	0.0016	0.0327	0.0614	0.0912	0.0023	0.0373	0.1089	0.0173	0.0174	0.0026	0.0021	0.0119	0.0182	0.1505	0.0349	0.1202	0.0573	0.0025
5	rs115062479	100884111	0.76	0.674502615793853	0.88	0.583941145430028	0.78595227916313	0.0727249699591535	0.0068	0.0065	0.1008	0.0112	0.044	0.017	0.0132	0.0258	0.0016	0.0327	0.0614	0.0912	0.0023	0.0373	0.1089	0.0173	0.0174	0.0026	0.0021	0.0119	0.0182	0.1505	0.0349	0.1202	0.0573	0.0025
5	rs114837364	100890703	0.76	0.674502615793853	0.89	0.529866637543626	0.787426281233069	0.074160103040642	0.0068	0.0065	0.1009	0.0112	0.044	0.017	0.0132	0.0258	0.0016	0.0327	0.0614	0.0912	0.0023	0.0373	0.1089	0.0173	0.0174	0.0025	0.0021	0.0119	0.0182	0.1505	0.035	0.1202	0.0573	0.0025
5	rs116443259	100909848	0.76	0.674502615793853	0.89	0.529866637543626	0.808109170463142	0.0810582822074278	0.0068	0.0065	0.101	0.0112	0.0441	0.017	0.0131	0.0258	0.0016	0.0327	0.0615	0.0912	0.0022	0.0373	0.1089	0.0172	0.0173	0.0024	0.0021	0.012	0.0182	0.1505	0.0351	0.1205	0.0573	0.0024
5	rs115342788	100911669	0.76	0.674502615793853	0.89	0.529866637543626	0.810936767684754	0.0805359924956951	0.0068	0.0065	0.101	0.0112	0.0441	0.017	0.0131	0.0258	0.0015	0.0327	0.0615	0.0912	0.0022	0.0373	0.1089	0.0172	0.0173	0.0024	0.0021	0.012	0.0182	0.1505	0.0351	0.1205	0.0573	0.0023
5	rs13355303	100911673	0.76	0.674502615793853	0.9	0.479198205640863	0.810936767684754	0.0805359924956951	0.0068	0.0065	0.101	0.0112	0.0441	0.017	0.0131	0.0258	0.0015	0.0327	0.0615	0.0912	0.0022	0.0373	0.1089	0.0172	0.0173	0.0024	0.0021	0.012	0.0182	0.1505	0.0351	0.1205	0.0573	0.0023
5	rs115383114	100912996	0.76	0.674502615793853	0.9	0.479198205640863	0.820313767689632	0.0761886257580679	0.0068	0.0065	0.101	0.0112	0.0441	0.017	0.0131	0.0258	0.0015	0.0327	0.0616	0.0912	0.0022	0.0373	0.1088	0.0172	0.0174	0.0024	0.0021	0.012	0.0182	0.1505	0.0352	0.1205	0.0573	0.0023
5	rs66678879	100914227	0.76	0.674502615793853	0.9	0.479198205640863	0.825059216447776	0.0789773617711192	0.0068	0.0065	0.101	0.0112	0.0441	0.017	0.0131	0.0259	0.0015	0.0327	0.0616	0.0912	0.0022	0.0373	0.1087	0.0172	0.0174	0.0024	0.0021	0.012	0.0182	0.1505	0.0352	0.1205	0.0573	0.0023
5	rs3843477	100930355	0.77	0.607778593196603	0.9	0.479198205640863	0.863039245341434	0.0932049453446459	0.0066	0.0065	0.1013	0.0111	0.0441	0.0168	0.0132	0.0256	0.0013	0.0326	0.0617	0.0915	0.0021	0.0372	0.1091	0.0171	0.0175	0.0024	0.002	0.0119	0.0175	0.1507	0.0352	0.1207	0.0584	0.0019
5	rs13188771	100948545	0.76	0.674502615793853	0.9	0.479198205640863	1.0124615548355	0.143678453793877	0.0063	0.0066	0.1029	0.0105	0.0442	0.016	0.0131	0.0257	0.001	0.0324	0.0632	0.0918	0.002	0.037	0.1088	0.0172	0.0171	0.0024	0.0017	0.012	0.017	0.1509	0.0348	0.1207	0.0589	0.0017
5	rs7721236	100952057	0.76	0.674502615793853	0.9	0.479198205640863	1.02751605584463	0.175053977552171	0.0063	0.0066	0.1031	0.0105	0.0442	0.016	0.0131	0.0257	9e-04	0.0324	0.0633	0.0919	0.002	0.0371	0.1086	0.0172	0.0171	0.0024	0.0017	0.012	0.017	0.1509	0.0347	0.1207	0.0589	0.0017
5	rs114222073	100955964	0.76	0.674502615793853	0.9	0.479198205640863	1.08339252680435	0.181384203457618	0.0063	0.0067	0.1038	0.0106	0.0445	0.0155	0.0129	0.0258	9e-04	0.0322	0.0636	0.0923	0.0019	0.037	0.1084	0.0172	0.0172	0.0023	0.0017	0.012	0.0169	0.1508	0.034	0.1208	0.0588	0.0016
5	rs17137871	100962732	0.76	0.674502615793853	0.9	0.479198205640863	1.10779099532259	0.198741025907447	0.0062	0.0066	0.1038	0.0106	0.0445	0.0155	0.0128	0.0258	9e-04	0.0322	0.0637	0.0924	0.0019	0.037	0.1084	0.0171	0.0172	0.0023	0.0017	0.0121	0.0169	0.151	0.034	0.1208	0.0588	0.0016
5	rs6596059	100971002	0.76	0.674502615793853	0.9	0.479198205640863	1.11692879967659	0.184832558051395	0.0062	0.0066	0.1036	0.0106	0.0444	0.0155	0.0128	0.0258	9e-04	0.0322	0.0637	0.0924	0.0019	0.037	0.1085	0.0171	0.0172	0.0023	0.0017	0.0121	0.017	0.151	0.0341	0.1207	0.0589	0.0016
5	rs9885213	100974623	0.76	0.674502615793853	0.9	0.479198205640863	1.13628715247974	0.174954125875564	0.0063	0.0066	0.1033	0.0105	0.0443	0.0155	0.0127	0.0259	9e-04	0.0321	0.0637	0.0925	0.0019	0.037	0.1086	0.017	0.0171	0.0023	0.0017	0.0122	0.0171	0.1509	0.0342	0.121	0.0591	0.0016
5	rs2127208	100985751	0.76	0.674502615793853	0.9	0.479198205640863	0.992444322122834	0.183714477515558	0.0063	0.0067	0.1023	0.0097	0.0443	0.0152	0.0122	0.0259	9e-04	0.0326	0.0625	0.0956	0.0018	0.0364	0.1085	0.0167	0.0167	0.0022	0.0016	0.0122	0.0176	0.1503	0.0349	0.1221	0.0592	0.0016
5	rs6883027	100990247	0.76	0.674502615793853	0.9	0.479198205640863	0.989964343609839	0.181283119146183	0.0063	0.0067	0.1023	0.0097	0.0443	0.0152	0.0122	0.0259	9e-04	0.0326	0.0625	0.0956	0.0018	0.0364	0.1085	0.0167	0.0167	0.0022	0.0016	0.0122	0.0176	0.1503	0.0349	0.1221	0.0592	0.0016
5	rs62386286	100990485	0.76	0.674502615793853	0.9	0.479198205640863	0.989964343609839	0.180273342860858	0.0063	0.0067	0.1023	0.0097	0.0443	0.0152	0.0122	0.0259	9e-04	0.0326	0.0625	0.0956	0.0018	0.0364	0.1085	0.0167	0.0167	0.0022	0.0016	0.0122	0.0176	0.1503	0.0349	0.1221	0.0592	0.0016
5	rs4703166	101007807	0.77	0.607778593196603	0.9	0.479198205640863	1.03464193481619	0.161852369110184	0.0063	0.0067	0.1026	0.0094	0.0442	0.0154	0.012	0.0259	0.001	0.0323	0.0626	0.0959	0.0015	0.0359	0.1085	0.017	0.0168	0.0023	0.0015	0.0125	0.018	0.1505	0.0359	0.1213	0.0583	0.0014
5	rs72770507	101012153	0.76	0.674502615793853	0.9	0.479198205640863	1.04711639622479	0.160978777219812	0.0063	0.0068	0.1028	0.0093	0.0442	0.0155	0.012	0.0259	0.001	0.0321	0.0627	0.096	0.0015	0.0359	0.1087	0.017	0.0167	0.0023	0.0015	0.0125	0.0181	0.1505	0.0362	0.121	0.058	0.0014
5	rs114507742	101015010	0.76	0.674502615793853	0.9	0.479198205640863	1.06070570430221	0.162143937391934	0.0063	0.0068	0.1029	0.0092	0.0442	0.0155	0.012	0.0259	0.001	0.0321	0.0627	0.0961	0.0014	0.0359	0.1087	0.0171	0.0168	0.0023	0.0015	0.0126	0.0183	0.1505	0.0364	0.1208	0.0578	0.0014
5	rs116572623	101019205	0.76	0.674502615793853	0.9	0.479198205640863	1.07348199933612	0.175253740160843	0.0063	0.0068	0.1029	0.0092	0.0442	0.0155	0.012	0.0259	0.001	0.032	0.0627	0.0962	0.0014	0.0359	0.1087	0.0171	0.0168	0.0023	0.0015	0.0126	0.0183	0.1505	0.0365	0.1207	0.0577	0.0014
5	rs12654056	101019270	0.76	0.674502615793853	0.9	0.479198205640863	1.07365865307972	0.177255701343504	0.0063	0.0068	0.1029	0.0092	0.0442	0.0155	0.012	0.0259	0.001	0.032	0.0627	0.0962	0.0014	0.0359	0.1087	0.0171	0.0168	0.0023	0.0015	0.0126	0.0183	0.1505	0.0365	0.1207	0.0577	0.0014
5	rs80347912	101026923	0.76	0.674502615793853	0.9	0.479198205640863	1.05719203239834	0.167325355761011	0.0063	0.0068	0.1029	0.0091	0.0441	0.0155	0.0119	0.0258	0.001	0.032	0.0626	0.0964	0.0014	0.0358	0.1087	0.0171	0.0168	0.0024	0.0015	0.0126	0.0183	0.1505	0.0365	0.1207	0.0575	0.0014
5	rs114993101	101029437	0.76	0.674502615793853	0.89	0.529866637543626	1.05105440518775	0.154432718292155	0.0063	0.0068	0.1029	0.0091	0.0441	0.0155	0.0119	0.0258	0.001	0.032	0.0626	0.0964	0.0014	0.0358	0.1087	0.0171	0.0168	0.0024	0.0015	0.0127	0.0183	0.1505	0.0365	0.1207	0.0575	0.0014
5	rs67672339	101030672	0.76	0.674502615793853	0.9	0.479198205640863	1.05193032754328	0.152716186488065	0.0063	0.0068	0.103	0.0092	0.0441	0.0156	0.012	0.0258	0.001	0.032	0.0626	0.0963	0.0014	0.0358	0.1086	0.0172	0.0168	0.0024	0.0015	0.0127	0.0183	0.1505	0.0365	0.1206	0.0575	0.0014
5	rs1600273	101041489	0.76	0.674502615793853	0.9	0.479198205640863	1.01945845312093	0.131582166510464	0.0063	0.0068	0.1031	0.0091	0.0441	0.0157	0.012	0.0258	0.001	0.0319	0.0624	0.0966	0.0014	0.0357	0.1086	0.0172	0.0169	0.0024	0.0015	0.0127	0.0184	0.1504	0.0365	0.1206	0.0572	0.0014
5	rs115283464	101045949	0.76	0.674502615793853	0.9	0.479198205640863	1.01021979529191	0.134933388472316	0.0063	0.0068	0.1031	0.0091	0.0441	0.0157	0.012	0.0258	0.0011	0.0319	0.0624	0.0966	0.0014	0.0357	0.1085	0.0172	0.0169	0.0024	0.0016	0.0127	0.0184	0.1504	0.0365	0.1205	0.0571	0.0015
5	rs6887734	101063450	0.76	0.674502615793853	0.9	0.479198205640863	0.975222881432127	0.133752393892403	0.0064	0.0068	0.1033	0.0092	0.0441	0.0158	0.0121	0.0259	0.0011	0.0318	0.0622	0.0968	0.0014	0.0357	0.1084	0.0172	0.0169	0.0024	0.0016	0.0128	0.0185	0.1502	0.0366	0.1204	0.0567	0.0015
5	rs6895942	101070144	0.76	0.674502615793853	0.9	0.479198205640863	0.88837993379656	0.11011410358038	0.0064	0.0069	0.1037	0.0092	0.044	0.016	0.0123	0.0259	0.0012	0.0317	0.0617	0.0969	0.0015	0.0357	0.1085	0.0173	0.017	0.0024	0.0016	0.0128	0.0186	0.1501	0.0366	0.1202	0.0561	0.0016
5	rs72770539	101089756	0.76	0.674502615793853	0.9	0.479198205640863	0.840323350667189	0.0936794640491989	0.0063	0.0069	0.1055	0.0096	0.044	0.0166	0.0126	0.0258	0.0012	0.031	0.0604	0.0951	0.0015	0.036	0.1091	0.0184	0.0172	0.0024	0.0015	0.0127	0.019	0.1484	0.0372	0.1199	0.0559	0.0016
5	rs6887288	101091517	0.76	0.674502615793853	0.91	0.431857736337621	0.849843853153774	0.0979927276923974	0.0064	0.0069	0.1056	0.0096	0.044	0.0166	0.0126	0.0258	0.0012	0.031	0.0604	0.095	0.0015	0.036	0.1091	0.0184	0.0172	0.0024	0.0015	0.0127	0.019	0.1484	0.0372	0.1199	0.0559	0.0016
5	rs1600275	101095165	0.76	0.674502615793853	0.91	0.431857736337621	0.909154923499499	0.0902998883975837	0.0064	0.0069	0.1057	0.0096	0.044	0.0167	0.0126	0.0257	0.0012	0.0309	0.0601	0.0949	0.0015	0.0358	0.1091	0.0185	0.0172	0.0024	0.0018	0.0127	0.019	0.1486	0.0371	0.1197	0.056	0.0016
5	rs12187785	101097260	0.76	0.674502615793853	0.9	0.479198205640863	0.639711179705169	0.0789034504929872	0.0065	0.0068	0.1066	0.0101	0.044	0.0173	0.0126	0.0263	0.0013	0.0297	0.0585	0.0952	0.0017	0.0361	0.1112	0.0174	0.0169	0.0025	0.0015	0.0127	0.0184	0.1472	0.0378	0.1193	0.0564	0.0019
5	rs115673556	101097401	0.76	0.674502615793853	0.9	0.479198205640863	0.639498901252407	0.0783868612179857	0.0065	0.0068	0.1066	0.0101	0.044	0.0173	0.0126	0.0263	0.0013	0.0297	0.0585	0.0952	0.0017	0.0361	0.1112	0.0174	0.0169	0.0025	0.0015	0.0127	0.0184	0.1472	0.0378	0.1193	0.0564	0.0019
5	rs354670	101110298	0.76	0.674502615793853	0.9	0.479198205640863	0.630963780319781	0.0797180226008069	0.0066	0.0068	0.1066	0.01	0.0441	0.0173	0.0126	0.0263	0.0014	0.0294	0.0585	0.0955	0.0018	0.0362	0.1115	0.0174	0.0171	0.0025	0.0015	0.0128	0.0184	0.1468	0.0378	0.1191	0.0565	0.0019
5	rs114808047	101115716	0.76	0.674502615793853	0.9	0.479198205640863	0.577481408873814	0.0739440968086657	0.0066	0.0071	0.1082	0.0098	0.0432	0.0171	0.0121	0.0265	0.0016	0.0288	0.0579	0.095	0.0024	0.0363	0.1121	0.0168	0.017	0.0026	0.0015	0.0134	0.0179	0.1466	0.0378	0.1193	0.0562	0.0021
5	rs9327656	101116677	0.76	0.674502615793853	0.9	0.479198205640863	0.578089118257829	0.0773578385758807	0.0066	0.0071	0.1083	0.0098	0.0432	0.0171	0.0121	0.0265	0.0016	0.0287	0.0579	0.095	0.0024	0.0363	0.1121	0.0168	0.017	0.0026	0.0015	0.0134	0.018	0.1466	0.0378	0.1193	0.0562	0.0021
5	rs72770562	101121290	0.75	0.745768311887514	0.9	0.479198205640863	0.573235785708508	0.0592209333887592	0.0066	0.0071	0.1086	0.0097	0.0431	0.017	0.0119	0.0265	0.0018	0.0285	0.0575	0.0949	0.0025	0.0365	0.1121	0.0168	0.0172	0.0027	0.0015	0.0135	0.018	0.1464	0.0378	0.1195	0.0562	0.0021
5	rs75170310	101123888	0.75	0.745768311887514	0.9	0.479198205640863	0.589828391947598	0.0656563058331336	0.0067	0.0071	0.1086	0.0097	0.0431	0.017	0.0119	0.0265	0.0019	0.0284	0.0575	0.0949	0.0025	0.0365	0.1121	0.0168	0.0172	0.0027	0.0015	0.0135	0.018	0.1463	0.0378	0.1193	0.0561	0.0023
5	rs354656	101135663	0.75	0.745768311887514	0.9	0.479198205640863	0.598172738006411	0.103449469081106	0.0067	0.007	0.1089	0.0097	0.0431	0.0168	0.0118	0.0265	0.0021	0.0281	0.0571	0.0949	0.0027	0.0368	0.1122	0.0168	0.0174	0.0027	0.0015	0.0136	0.0181	0.1461	0.0377	0.1196	0.0559	0.0023
5	rs56344344	101136911	0.75	0.745768311887514	0.9	0.479198205640863	0.595362437866369	0.105929888658967	0.0067	0.007	0.1089	0.0097	0.0431	0.0168	0.0118	0.0265	0.0021	0.0281	0.0571	0.0949	0.0027	0.0368	0.1122	0.0167	0.0174	0.0027	0.0015	0.0137	0.0181	0.146	0.0378	0.1197	0.0559	0.0023
5	rs72770591	101138398	0.75	0.745768311887514	0.9	0.479198205640863	0.599545836042671	0.124178823883261	0.0067	0.007	0.1089	0.0097	0.0431	0.0167	0.0118	0.0265	0.0021	0.0281	0.057	0.0949	0.0027	0.0369	0.1121	0.0167	0.0174	0.0028	0.0015	0.0137	0.018	0.146	0.0378	0.1198	0.0559	0.0023
5	rs79641996	101152513	0.75	0.745768311887514	0.9	0.479198205640863	0.598584514652323	0.163604553338375	0.0067	0.0071	0.1093	0.0098	0.043	0.0166	0.0119	0.0263	0.0022	0.0279	0.0567	0.0943	0.0027	0.0369	0.1121	0.0168	0.0176	0.0032	0.0015	0.0137	0.0179	0.146	0.0377	0.1206	0.0556	0.0023
5	rs72770602	101155096	0.75	0.745768311887514	0.9	0.479198205640863	0.607262033008693	0.166441458887485	0.0067	0.0071	0.1093	0.0098	0.043	0.0166	0.0119	0.0263	0.0022	0.0279	0.0567	0.0942	0.0027	0.0369	0.112	0.0168	0.0176	0.0032	0.0015	0.0137	0.0179	0.146	0.0377	0.1206	0.0556	0.0023
5	rs6596174	101182591	0.75	0.745768311887514	0.9	0.479198205640863	0.646094433394764	0.176253736723342	0.0067	0.0072	0.1104	0.0097	0.0427	0.0165	0.0112	0.0261	0.0024	0.0282	0.0568	0.0945	0.0027	0.0372	0.1117	0.0162	0.0182	0.0031	0.0014	0.0139	0.0166	0.1462	0.0376	0.1219	0.0547	0.0024
5	rs6596176	101183490	0.75	0.745768311887514	0.9	0.479198205640863	0.63780182876529	0.143492290886994	0.0067	0.0072	0.1104	0.0097	0.0426	0.0165	0.0112	0.0261	0.0024	0.0282	0.0568	0.0946	0.0027	0.0372	0.1118	0.0162	0.0182	0.0031	0.0014	0.0138	0.0166	0.1462	0.0376	0.1219	0.0546	0.0024
5	rs4703194	101202898	0.75	0.745768311887514	0.9	0.479198205640863	0.615927501278256	0.133208609778231	0.0067	0.0071	0.1101	0.01	0.0423	0.0167	0.0119	0.0263	0.0026	0.0278	0.0558	0.0946	0.0027	0.0365	0.1135	0.0168	0.0189	0.0031	0.0014	0.0133	0.016	0.1474	0.0365	0.1223	0.0534	0.0025
5	rs10036886	101204974	0.75	0.745768311887514	0.9	0.479198205640863	0.608575542964349	0.129514703686575	0.0067	0.0071	0.1101	0.0101	0.0423	0.0165	0.0119	0.0263	0.0026	0.0278	0.0557	0.0946	0.0027	0.0365	0.1136	0.0168	0.019	0.0032	0.0014	0.0133	0.0159	0.1475	0.0364	0.1223	0.0535	0.0025
5	rs36054210	101208708	0.75	0.745768311887514	0.9	0.479198205640863	0.652792109907156	0.0807596632599338	0.0065	0.0068	0.1106	0.0108	0.0421	0.017	0.0121	0.0266	0.0026	0.027	0.0538	0.0945	0.0028	0.036	0.1141	0.0177	0.0206	0.0033	0.0015	0.0138	0.0153	0.1469	0.0359	0.1215	0.0532	0.003
5	rs7731840	101210248	0.75	0.745768311887514	0.9	0.479198205640863	0.789445276948728	0.132665642787072	0.0064	0.0065	0.1111	0.011	0.0414	0.0172	0.0122	0.0263	0.0027	0.0261	0.0527	0.0956	0.0026	0.0355	0.1158	0.0177	0.0216	0.0034	0.0015	0.0139	0.0151	0.1459	0.0356	0.1218	0.0535	0.0031
5	rs10515317	101210837	0.75	0.745768311887514	0.9	0.479198205640863	0.811565700132989	0.168013964739432	0.0064	0.0065	0.1111	0.011	0.0414	0.0172	0.0122	0.0262	0.0027	0.0262	0.0527	0.0957	0.0027	0.0355	0.1158	0.0177	0.0216	0.0035	0.0016	0.0136	0.0151	0.1459	0.0356	0.1218	0.0535	0.0031
5	rs10057504	101213424	0.75	0.745768311887514	0.89	0.529866637543626	0.803797451803442	0.169986864259469	0.0063	0.0065	0.1111	0.011	0.0414	0.0172	0.0123	0.0262	0.0027	0.0262	0.0527	0.0957	0.0027	0.0355	0.1158	0.0177	0.0216	0.0035	0.0016	0.0136	0.015	0.1459	0.0356	0.1218	0.0535	0.0031
5	rs9327708	101277994	0.75	0.745768311887514	0.89	0.529866637543626	0.898454852466571	0.247339093394564	0.0062	0.0064	0.112	0.0111	0.0407	0.0173	0.0126	0.0259	0.0026	0.026	0.0518	0.0955	0.0026	0.035	0.1166	0.0178	0.0218	0.0036	0.0015	0.0132	0.0146	0.1474	0.0354	0.1223	0.0532	0.0032
5	rs114451692	101282822	0.75	0.745768311887514	0.89	0.529866637543626	0.928881330787795	0.365824976330354	0.0062	0.0064	0.112	0.0111	0.0407	0.0173	0.0126	0.0258	0.0026	0.026	0.0518	0.0955	0.0026	0.035	0.1166	0.0178	0.0218	0.0036	0.0015	0.0132	0.0146	0.1474	0.0354	0.1223	0.0532	0.0032
5	rs34368868	101283419	0.75	0.745768311887514	0.89	0.529866637543626	0.927716068682298	0.359415335251917	0.0062	0.0064	0.112	0.0111	0.0407	0.0173	0.0126	0.0258	0.0026	0.026	0.0518	0.0955	0.0026	0.035	0.1166	0.0178	0.0218	0.0036	0.0015	0.0132	0.0146	0.1474	0.0354	0.1223	0.0532	0.0032
5	rs77638827	101288780	0.75	0.745768311887514	0.89	0.529866637543626	0.90009755971622	0.313549655750438	0.0062	0.0064	0.112	0.0111	0.0406	0.0173	0.0126	0.0258	0.0026	0.026	0.0518	0.0955	0.0026	0.035	0.1166	0.0178	0.0218	0.0035	0.0015	0.0132	0.0146	0.1474	0.0354	0.1223	0.0533	0.0032
5	rs6870397	101291960	0.75	0.745768311887514	0.89	0.529866637543626	0.898454852466571	0.307303109617828	0.0062	0.0064	0.112	0.0112	0.0406	0.0173	0.0126	0.0258	0.0026	0.026	0.0518	0.0955	0.0026	0.035	0.1166	0.0178	0.0218	0.0035	0.0015	0.0132	0.0146	0.1474	0.0354	0.1223	0.0533	0.0032
5	rs141197136	101311700	0.75	0.745768311887514	0.89	0.529866637543626	0.888625094943781	0.252508831443636	0.0063	0.0064	0.112	0.0112	0.0406	0.0174	0.0126	0.0258	0.0026	0.0259	0.0517	0.0955	0.0026	0.035	0.1167	0.0178	0.0218	0.0036	0.0015	0.0131	0.0145	0.1473	0.0354	0.1225	0.0533	0.0032
5	rs79950715	101318624	0.75	0.745768311887514	0.89	0.529866637543626	0.876158247544802	0.243428411070079	0.0063	0.0064	0.112	0.0112	0.0406	0.0174	0.0127	0.0258	0.0026	0.0259	0.0517	0.0955	0.0026	0.035	0.1167	0.0178	0.0218	0.0036	0.0015	0.0131	0.0144	0.1473	0.0354	0.1225	0.0533	0.0032
5	rs13189343	101332299	0.76	0.674502615793853	0.89	0.529866637543626	0.675681559937051	0.332877989554627	0.0066	0.0062	0.1119	0.0115	0.0411	0.0177	0.0131	0.0258	0.0021	0.0257	0.0503	0.0955	0.0023	0.0369	0.1173	0.0182	0.0218	0.0036	0.0014	0.0125	0.0135	0.1467	0.0349	0.1232	0.0533	0.003
5	rs10071962	101353398	0.75	0.745768311887514	0.89	0.529866637543626	0.697820784982583	0.435308758729228	0.0066	0.0062	0.1119	0.0115	0.0411	0.0177	0.0132	0.0258	0.0021	0.0257	0.0503	0.0956	0.0023	0.0369	0.1174	0.0182	0.0218	0.0036	0.0014	0.0125	0.0135	0.1468	0.0349	0.1232	0.0534	0.003
5	rs899048	101367866	0.75	0.745768311887514	0.89	0.529866637543626	0.728883882342501	0.424113247561946	0.0066	0.0062	0.1117	0.0115	0.0405	0.0176	0.0131	0.0257	0.002	0.0255	0.0504	0.0956	0.0023	0.037	0.1175	0.0187	0.0218	0.0036	0.0014	0.0123	0.0136	0.147	0.0349	0.1235	0.0535	0.003
5	rs76178267	101377516	0.75	0.745768311887514	0.89	0.529866637543626	0.739497003888921	0.425032262035792	0.0066	0.0061	0.1118	0.0115	0.0405	0.0176	0.0131	0.0257	0.002	0.0255	0.0504	0.0956	0.0023	0.037	0.1174	0.0187	0.0218	0.0036	0.0014	0.0123	0.0137	0.147	0.0348	0.1234	0.0535	0.003
5	rs1903799	101378449	0.75	0.745768311887514	0.89	0.529866637543626	0.733090922680293	0.440073853119192	0.0066	0.0061	0.1118	0.0115	0.0405	0.0176	0.0132	0.0257	0.002	0.0255	0.0503	0.0956	0.0023	0.037	0.1174	0.0187	0.0218	0.0036	0.0014	0.0124	0.0137	0.1471	0.0348	0.1235	0.0534	0.003
5	rs12719484	101378687	0.75	0.745768311887514	0.89	0.529866637543626	0.667218587037734	0.430821159735857	0.0066	0.0061	0.1118	0.0115	0.0405	0.0176	0.0132	0.0257	0.002	0.0255	0.0504	0.0957	0.0023	0.037	0.1176	0.0187	0.0218	0.0036	0.0014	0.0124	0.0137	0.1471	0.0348	0.1235	0.0534	0.0027
5	rs80320343	101392533	0.76	0.674502615793853	0.89	0.529866637543626	0.638508692685843	0.395894769485772	0.0067	0.0061	0.112	0.0115	0.0404	0.0177	0.0133	0.0257	0.0019	0.0255	0.0505	0.0957	0.0022	0.0372	0.1176	0.0188	0.0218	0.0036	0.0014	0.0124	0.0138	0.1471	0.0346	0.123	0.0532	0.0026
5	rs34659614	101393196	0.76	0.674502615793853	0.89	0.529866637543626	0.630331027875961	0.389981945165096	0.0067	0.0061	0.112	0.0116	0.0404	0.0177	0.0134	0.0257	0.0019	0.0255	0.0506	0.0958	0.0022	0.0372	0.1176	0.0187	0.0219	0.0036	0.0014	0.0124	0.0138	0.1471	0.0346	0.1229	0.0531	0.0026
5	rs28406406	101396659	0.75	0.745768311887514	0.89	0.529866637543626	0.641693991580894	0.391907333697886	0.0067	0.0061	0.112	0.0116	0.0404	0.0177	0.0134	0.0256	0.0019	0.0255	0.0506	0.0958	0.0022	0.0373	0.1176	0.0186	0.022	0.0036	0.0014	0.0124	0.0139	0.1471	0.0345	0.1229	0.0531	0.0025
5	rs34486312	101400660	0.75	0.745768311887514	0.89	0.529866637543626	0.64943935413356	0.393320952643982	0.0067	0.0061	0.1119	0.0116	0.0404	0.0177	0.0135	0.0257	0.0019	0.0255	0.0506	0.0957	0.0022	0.0373	0.1176	0.0189	0.0221	0.0035	0.0014	0.0124	0.014	0.1467	0.0345	0.1229	0.0531	0.0025
5	rs17145881	101405062	0.76	0.674502615793853	0.89	0.529866637543626	0.607054756200494	0.36167388691538	0.0066	0.0061	0.1117	0.0118	0.0404	0.0178	0.0134	0.0257	0.0019	0.0254	0.0506	0.0957	0.0022	0.0374	0.1177	0.0186	0.0222	0.0035	0.0013	0.0124	0.0141	0.1467	0.0345	0.1232	0.0531	0.0024
5	rs72776138	101408186	0.75	0.745768311887514	0.89	0.529866637543626	0.595293970437991	0.341246656018996	0.0066	0.0061	0.1116	0.0118	0.0404	0.0178	0.0134	0.0257	0.0019	0.0254	0.0505	0.0957	0.0022	0.0375	0.1177	0.0186	0.0222	0.0035	0.0013	0.0124	0.0142	0.1467	0.0345	0.1232	0.053	0.0024
5	rs35143096	101433292	0.75	0.745768311887514	0.89	0.529866637543626	0.618851758034571	0.280949170924561	0.0065	0.0061	0.111	0.0119	0.0403	0.0179	0.0135	0.0258	0.0018	0.0254	0.0501	0.0958	0.0021	0.0379	0.1179	0.0184	0.0227	0.0035	0.0013	0.0124	0.0146	0.1467	0.0344	0.1231	0.0528	0.0023
5	rs112479413	101440928	0.75	0.745768311887514	0.89	0.529866637543626	0.602158728194449	0.294687054769864	0.0065	0.0061	0.111	0.0119	0.0403	0.0179	0.0135	0.0259	0.0018	0.0253	0.0501	0.0957	0.002	0.038	0.1181	0.0184	0.0227	0.0035	0.0012	0.0124	0.0146	0.1467	0.0345	0.1232	0.0528	0.0023
5	rs115731714	101450359	0.75	0.745768311887514	0.89	0.529866637543626	0.599477146592003	0.299191496639808	0.0065	0.0061	0.111	0.0119	0.0403	0.0179	0.0135	0.0259	0.0018	0.0253	0.05	0.0955	0.002	0.0384	0.1182	0.0184	0.0227	0.0035	0.0012	0.0124	0.0147	0.1467	0.0345	0.1229	0.0527	0.0023
5	rs73177270	101453333	0.75	0.745768311887514	0.89	0.529866637543626	0.610652166067917	0.314031705047368	0.0065	0.0061	0.111	0.0119	0.0403	0.0179	0.0135	0.0259	0.0018	0.0253	0.05	0.0955	0.002	0.0384	0.1183	0.0184	0.0227	0.0035	0.0012	0.0124	0.0147	0.1467	0.0345	0.123	0.0527	0.0023
5	rs116611818	101453381	0.75	0.745768311887514	0.89	0.529866637543626	0.610236581002908	0.312706598670723	0.0065	0.0061	0.111	0.0119	0.0403	0.0179	0.0135	0.0259	0.0018	0.0253	0.05	0.0955	0.002	0.0384	0.1183	0.0184	0.0227	0.0035	0.0012	0.0124	0.0147	0.1467	0.0345	0.123	0.0527	0.0023
5	rs7723293	101459906	0.76	0.674502615793853	0.89	0.529866637543626	0.616623176223949	0.372393188269182	0.0065	0.0061	0.1112	0.0119	0.0403	0.0178	0.0136	0.026	0.0017	0.0253	0.0499	0.0956	0.0019	0.0387	0.1184	0.0184	0.0226	0.0035	0.0012	0.0124	0.0147	0.1467	0.0346	0.1224	0.0526	0.0022
5	rs28875632	101461122	0.76	0.674502615793853	0.89	0.529866637543626	0.620595403540775	0.383838442072956	0.0065	0.0061	0.1112	0.0119	0.0403	0.0178	0.0136	0.026	0.0017	0.0253	0.0499	0.0956	0.0019	0.0387	0.1184	0.0184	0.0226	0.0035	0.0012	0.0124	0.0147	0.1467	0.0346	0.1224	0.0526	0.0022
5	rs17329674	101478928	0.76	0.674502615793853	0.89	0.529866637543626	0.626330334584954	0.372013357969827	0.0066	0.0061	0.1113	0.012	0.0403	0.0179	0.0138	0.0259	0.0017	0.0252	0.0497	0.0955	0.0019	0.0388	0.1186	0.0184	0.0227	0.0035	0.0013	0.0123	0.0147	0.1466	0.0346	0.1223	0.0524	0.0023
5	rs138399415	101481452	0.76	0.674502615793853	0.89	0.529866637543626	0.629066393163425	0.393835344808944	0.0066	0.0062	0.1113	0.012	0.0403	0.0179	0.0138	0.0259	0.0017	0.0251	0.0497	0.0955	0.0019	0.0388	0.1186	0.0184	0.0227	0.0035	0.0013	0.0123	0.0147	0.1466	0.0346	0.1223	0.0524	0.0023
5	rs13162319	101482434	0.76	0.674502615793853	0.89	0.529866637543626	0.616344862977985	0.405717265901438	0.0066	0.0062	0.1113	0.0121	0.0403	0.0179	0.0137	0.0259	0.0017	0.0251	0.0497	0.0955	0.0019	0.0388	0.1186	0.0184	0.0226	0.0034	0.0013	0.0124	0.0147	0.1466	0.0346	0.1224	0.0524	0.0023
5	rs6872272	101492803	0.76	0.674502615793853	0.89	0.529866637543626	0.629136620200032	0.381159220640988	0.0067	0.0062	0.1115	0.0122	0.0403	0.0179	0.0139	0.0259	0.0018	0.0249	0.0494	0.0955	0.0018	0.0388	0.119	0.0184	0.0227	0.0034	0.0013	0.0123	0.0148	0.1465	0.0347	0.1223	0.0521	0.0023
5	rs73180193	101509129	0.75	0.745768311887514	0.89	0.529866637543626	0.642899203708977	0.441134639423571	0.0067	0.0062	0.1115	0.0122	0.0403	0.0179	0.0139	0.026	0.0018	0.0248	0.0494	0.0955	0.0018	0.0388	0.1189	0.0184	0.0227	0.0034	0.0013	0.0123	0.0148	0.1465	0.0348	0.1223	0.0521	0.0023
5	rs261094	101510844	0.75	0.745768311887514	0.88	0.583941145430028	0.642970130571291	0.443125444098646	0.0067	0.0062	0.1115	0.0122	0.0403	0.0179	0.0139	0.026	0.0018	0.0248	0.0494	0.0955	0.0018	0.0388	0.1189	0.0184	0.0227	0.0034	0.0013	0.0123	0.0148	0.1465	0.0348	0.1223	0.0521	0.0023
5	rs1423661	101517870	0.75	0.745768311887514	0.88	0.583941145430028	0.640489808432962	0.411824582221134	0.0067	0.0062	0.1115	0.0122	0.0403	0.0179	0.0139	0.026	0.0018	0.0248	0.0494	0.0955	0.0018	0.0388	0.1189	0.0184	0.0227	0.0034	0.0013	0.0123	0.0148	0.1465	0.0347	0.1223	0.0521	0.0023
5	rs28526622	101533111	0.76	0.674502615793853	0.88	0.583941145430028	0.612385171316319	0.386139075771314	0.0067	0.0062	0.1115	0.0122	0.0403	0.0179	0.0139	0.026	0.0017	0.0248	0.0494	0.0954	0.0018	0.0388	0.1189	0.0184	0.0227	0.0034	0.0013	0.0123	0.0148	0.1465	0.0347	0.1223	0.0521	0.0023
5	rs6891076	101558769	0.76	0.674502615793853	0.88	0.583941145430028	0.643041060991841	0.254314910087115	0.0065	0.0062	0.111	0.0123	0.0405	0.0178	0.0141	0.0265	0.0017	0.0242	0.0493	0.0951	0.0015	0.0383	0.12	0.0189	0.0225	0.0031	0.0012	0.0127	0.0147	0.1471	0.0343	0.1226	0.0521	0.0022
5	rs115888181	101559214	0.76	0.674502615793853	0.88	0.583941145430028	0.643041060991841	0.25059433311893	0.0065	0.0062	0.111	0.0124	0.0405	0.0178	0.0141	0.0265	0.0017	0.0242	0.0493	0.095	0.0015	0.0383	0.12	0.0189	0.0225	0.0031	0.0012	0.0127	0.0147	0.1471	0.0343	0.1226	0.0521	0.0022
5	rs80304575	101560949	0.76	0.674502615793853	0.88	0.583941145430028	0.659018905624185	0.245996054576213	0.0065	0.0062	0.111	0.0124	0.0405	0.0178	0.0142	0.0265	0.0017	0.0242	0.0493	0.095	0.0015	0.0383	0.1199	0.019	0.0225	0.0031	0.0012	0.0127	0.0147	0.1469	0.0343	0.1226	0.0522	0.0022
5	rs411954	101561476	0.76	0.674502615793853	0.88	0.583941145430028	0.672276133306281	0.276066770175467	0.0065	0.0062	0.1109	0.0124	0.0405	0.0178	0.0143	0.0266	0.0017	0.0242	0.0493	0.095	0.0015	0.0383	0.1199	0.019	0.0225	0.003	0.0012	0.0127	0.0147	0.1468	0.0343	0.1226	0.0522	0.0022
5	rs114166100	101570594	0.76	0.674502615793853	0.89	0.529866637543626	0.657226857043764	0.304910597509606	0.0065	0.0062	0.1111	0.0127	0.0406	0.0178	0.0147	0.0267	0.0017	0.0241	0.0495	0.0947	0.0015	0.0384	0.1191	0.0188	0.0226	0.003	0.0012	0.0128	0.0148	0.1469	0.034	0.1227	0.0523	0.0022
5	rs10077904	101574268	0.76	0.674502615793853	0.89	0.529866637543626	0.666209143761307	0.274329450530851	0.0065	0.0062	0.1112	0.0128	0.0407	0.0178	0.0149	0.0267	0.0017	0.024	0.0496	0.0946	0.0015	0.0385	0.1188	0.0187	0.0227	0.003	0.0012	0.0128	0.0148	0.1469	0.0339	0.1227	0.0523	0.0022
5	rs41403944	101574885	0.76	0.674502615793853	0.88	0.583941145430028	0.662178268666243	0.234344671015195	0.0065	0.0062	0.1113	0.0128	0.0407	0.0178	0.0149	0.0267	0.0017	0.024	0.0496	0.0946	0.0015	0.0385	0.1188	0.0187	0.0227	0.003	0.0012	0.0128	0.0148	0.1469	0.0338	0.1227	0.0523	0.0022
5	rs62370437	101575091	0.76	0.674502615793853	0.87	0.641494868499257	0.654435671487758	0.231268441210747	0.0065	0.0062	0.1113	0.0128	0.0407	0.0178	0.0149	0.0267	0.0017	0.024	0.0496	0.0946	0.0015	0.0385	0.1188	0.0187	0.0227	0.003	0.0012	0.0128	0.0148	0.1469	0.0338	0.1227	0.0523	0.0022
5	rs1117298	101578984	0.77	0.607778593196603	0.86	0.702596200902853	0.682734219363973	0.302523690703936	0.0066	0.0065	0.1102	0.0123	0.0414	0.0176	0.0153	0.0263	0.0017	0.0236	0.0499	0.0932	0.0013	0.0395	0.1183	0.0189	0.0221	0.0029	0.0012	0.0131	0.0149	0.1471	0.0347	0.1231	0.0526	0.0022
5	rs10066650	101587374	0.77	0.607778593196603	0.86	0.702596200902853	0.467705218092129	0.14638762377519	0.0064	0.0069	0.1079	0.0122	0.0421	0.0179	0.016	0.0258	0.0016	0.0236	0.0501	0.0935	0.0012	0.0404	0.1186	0.019	0.0215	0.0024	0.0011	0.0133	0.015	0.1456	0.0345	0.1255	0.052	0.002
5	rs370176	101595558	0.77	0.607778593196603	0.86	0.702596200902853	0.484827620258651	0.189841171687917	0.0064	0.0069	0.1079	0.0122	0.0422	0.0179	0.0161	0.0258	0.0016	0.0236	0.0501	0.0936	0.0012	0.0403	0.1186	0.019	0.0215	0.0024	0.0011	0.0133	0.015	0.1455	0.0345	0.1255	0.0519	0.002
5	rs390614	101596244	0.77	0.607778593196603	0.86	0.702596200902853	0.485946550117297	0.187995967475814	0.0064	0.0069	0.1079	0.0122	0.0422	0.0179	0.0161	0.0258	0.0016	0.0236	0.0501	0.0936	0.0012	0.0403	0.1186	0.019	0.0215	0.0024	0.0011	0.0133	0.015	0.1455	0.0345	0.1255	0.0519	0.002
5	rs13160922	101601651	0.77	0.607778593196603	0.86	0.702596200902853	0.488998840874225	0.166343349520279	0.0064	0.0069	0.1079	0.012	0.0422	0.0179	0.016	0.0258	0.0016	0.0236	0.0502	0.0936	0.0013	0.0403	0.1189	0.0189	0.0214	0.0024	0.0011	0.0133	0.0149	0.1455	0.0345	0.1256	0.0519	0.002
5	rs2600833	101605942	0.77	0.607778593196603	0.86	0.702596200902853	0.497392992966462	0.177255701343504	0.0064	0.0069	0.1076	0.012	0.0422	0.0179	0.0162	0.0258	0.0016	0.0236	0.0502	0.0936	0.0013	0.0404	0.119	0.0188	0.0214	0.0024	0.0011	0.0133	0.015	0.1454	0.0345	0.1258	0.0518	0.002
5	rs28602449	101610006	0.77	0.607778593196603	0.86	0.702596200902853	0.504968467479151	0.220282308031626	0.0063	0.0069	0.1075	0.012	0.0423	0.0179	0.0162	0.0259	0.0016	0.0236	0.0502	0.0936	0.0012	0.0405	0.1191	0.0189	0.0213	0.0024	0.0011	0.0134	0.015	0.1452	0.0345	0.1258	0.0518	0.002
5	rs116231488	101620120	0.77	0.607778593196603	0.86	0.702596200902853	0.49525661711203	0.222335677756069	0.0063	0.0068	0.1073	0.012	0.0423	0.0179	0.0163	0.0259	0.0016	0.0236	0.0502	0.0937	0.0012	0.0406	0.119	0.0189	0.0213	0.0024	0.0011	0.0134	0.0151	0.1451	0.0345	0.1259	0.0518	0.002
5	rs709372	101625154	0.76	0.674502615793853	0.86	0.702596200902853	0.489373225056811	0.240869377161002	0.0063	0.0068	0.1068	0.012	0.0424	0.0179	0.0163	0.026	0.0015	0.0237	0.0503	0.0941	0.0012	0.0409	0.119	0.0192	0.0211	0.0024	0.0011	0.0134	0.0153	0.1446	0.0344	0.1262	0.0515	0.002
5	rs62372167	101631024	0.76	0.674502615793853	0.86	0.702596200902853	0.465144414364212	0.239537666036898	0.0063	0.0067	0.1066	0.012	0.0425	0.018	0.0164	0.026	0.0015	0.0237	0.0503	0.0941	0.0012	0.0409	0.119	0.0192	0.021	0.0024	0.0011	0.0137	0.0153	0.1446	0.0343	0.126	0.0515	0.002
5	rs76381196	101631761	0.76	0.674502615793853	0.86	0.702596200902853	0.455873840775732	0.253524251043668	0.0063	0.0067	0.1065	0.012	0.0425	0.018	0.0164	0.026	0.0015	0.0237	0.0503	0.0941	0.0012	0.041	0.119	0.0192	0.021	0.0024	0.0011	0.0138	0.0153	0.1446	0.0343	0.126	0.0514	0.002
5	rs10479190	101631790	0.76	0.674502615793853	0.86	0.702596200902853	0.455873840775732	0.253298491117694	0.0063	0.0067	0.1065	0.012	0.0425	0.018	0.0164	0.026	0.0015	0.0237	0.0503	0.0941	0.0012	0.041	0.119	0.0192	0.021	0.0024	0.0011	0.0138	0.0153	0.1446	0.0343	0.126	0.0514	0.002
5	rs62372209	101636614	0.76	0.674502615793853	0.86	0.702596200902853	0.446515640556131	0.248347895469178	0.0063	0.0068	0.1064	0.0121	0.0425	0.018	0.0164	0.026	0.0015	0.0237	0.0503	0.0942	0.0012	0.041	0.119	0.0192	0.021	0.0024	0.0011	0.0139	0.0153	0.1446	0.0342	0.1259	0.0514	0.002
5	rs9327821	101637995	0.76	0.674502615793853	0.86	0.702596200902853	0.438435113714486	0.240647261244145	0.0063	0.0068	0.1064	0.0121	0.0425	0.018	0.0164	0.026	0.0015	0.0237	0.0503	0.0942	0.0012	0.041	0.119	0.0192	0.021	0.0024	0.0011	0.0139	0.0153	0.1446	0.0342	0.1259	0.0515	0.002
5	rs10477803	101640991	0.76	0.674502615793853	0.86	0.702596200902853	0.437252940174778	0.228969909277093	0.0062	0.0068	0.1064	0.0121	0.0425	0.0179	0.0164	0.026	0.0015	0.0238	0.0503	0.0941	0.0012	0.041	0.119	0.0191	0.021	0.0024	0.0011	0.0139	0.0154	0.1447	0.0342	0.1259	0.0515	0.002
5	rs78162670	101662386	0.76	0.674502615793853	0.86	0.702596200902853	0.455873840775732	0.216301608967598	0.0062	0.0068	0.1065	0.0122	0.0425	0.0178	0.0165	0.0269	0.0015	0.0239	0.0503	0.0937	0.0013	0.041	0.1187	0.0187	0.021	0.0024	0.0012	0.0138	0.0155	0.1446	0.0341	0.126	0.0514	0.002
5	rs28532891	101675111	0.76	0.674502615793853	0.86	0.702596200902853	0.458228261293092	0.224503833117382	0.0062	0.0068	0.1065	0.0122	0.0425	0.0178	0.0165	0.027	0.0015	0.0239	0.0503	0.0937	0.0013	0.041	0.1187	0.0187	0.021	0.0024	0.0012	0.0138	0.0155	0.1446	0.0341	0.126	0.0514	0.002
5	rs10479204	101680060	0.76	0.674502615793853	0.86	0.702596200902853	0.458591006729192	0.22591680768876	0.0062	0.0068	0.1065	0.0122	0.0425	0.0178	0.0165	0.027	0.0015	0.0239	0.0503	0.0937	0.0013	0.041	0.1187	0.0187	0.021	0.0024	0.0012	0.0138	0.0155	0.1446	0.0341	0.126	0.0514	0.002
5	rs1584716	101682384	0.76	0.674502615793853	0.86	0.702596200902853	0.458470075978801	0.225046943191918	0.0062	0.0068	0.1065	0.0122	0.0425	0.0178	0.0165	0.027	0.0015	0.0239	0.0503	0.0937	0.0013	0.041	0.1187	0.0187	0.021	0.0024	0.0012	0.0138	0.0155	0.1446	0.0341	0.126	0.0514	0.002
5	rs114689864	101712967	0.76	0.674502615793853	0.86	0.702596200902853	0.44603830341522	0.217697515792572	0.0061	0.0068	0.1066	0.0122	0.0426	0.0178	0.0165	0.0271	0.0015	0.0239	0.0503	0.0937	0.0012	0.041	0.1186	0.0187	0.0208	0.0024	0.0011	0.0138	0.0155	0.1444	0.0341	0.1261	0.0514	0.002
5	rs62369306	101712974	0.76	0.674502615793853	0.86	0.702596200902853	0.44603830341522	0.217805015442632	0.0061	0.0068	0.1066	0.0122	0.0426	0.0178	0.0165	0.0271	0.0015	0.0239	0.0503	0.0937	0.0012	0.041	0.1186	0.0187	0.0208	0.0024	0.0011	0.0138	0.0155	0.1444	0.0341	0.1261	0.0514	0.002
5	rs72779936	101722121	0.76	0.674502615793853	0.86	0.702596200902853	0.435541589653231	0.231378080331614	0.0061	0.0068	0.1067	0.0122	0.0427	0.0178	0.0165	0.0271	0.0015	0.024	0.0504	0.0937	0.0012	0.041	0.1186	0.0187	0.0206	0.0024	0.0011	0.0138	0.0155	0.1444	0.0341	0.1261	0.0514	0.002
5	rs78530799	101722161	0.76	0.674502615793853	0.86	0.702596200902853	0.439026791515566	0.231378080331614	0.0061	0.0068	0.1067	0.0122	0.0426	0.0178	0.0165	0.0271	0.0015	0.024	0.0504	0.0937	0.0012	0.041	0.1186	0.0186	0.0206	0.0024	0.0011	0.0138	0.0155	0.1444	0.0341	0.1262	0.0514	0.002
5	rs10067136	101722320	0.76	0.674502615793853	0.86	0.702596200902853	0.438908424442206	0.233354452593008	0.0061	0.0068	0.1067	0.0122	0.0426	0.0178	0.0165	0.0271	0.0015	0.024	0.0504	0.0937	0.0012	0.041	0.1186	0.0186	0.0206	0.0024	0.0011	0.0138	0.0155	0.1444	0.0341	0.1262	0.0514	0.002
5	rs10055840	101724448	0.76	0.674502615793853	0.86	0.702596200902853	0.439322778123977	0.241869709248799	0.0061	0.0068	0.1067	0.0122	0.0425	0.018	0.0165	0.0271	0.0015	0.024	0.0504	0.0936	0.0012	0.0409	0.1185	0.0187	0.0206	0.0024	0.0011	0.0138	0.0156	0.1445	0.0341	0.1263	0.0513	0.002
5	rs72779942	101724472	0.76	0.674502615793853	0.86	0.702596200902853	0.436662444664251	0.238540435944697	0.0061	0.0068	0.1066	0.0122	0.0425	0.018	0.0165	0.0271	0.0015	0.024	0.0504	0.0936	0.0012	0.0409	0.1185	0.0187	0.0206	0.0024	0.0011	0.0138	0.0156	0.1445	0.0341	0.1263	0.0513	0.002
5	rs7731256	101737777	0.76	0.674502615793853	0.86	0.702596200902853	0.419941624132426	0.215872693787667	0.0061	0.0068	0.1066	0.0122	0.0425	0.018	0.0165	0.0271	0.0015	0.024	0.0504	0.0937	0.0012	0.0409	0.1185	0.0187	0.0206	0.0024	0.0011	0.0138	0.0156	0.1445	0.0341	0.1263	0.0513	0.002
5	rs6596487	101756163	0.76	0.674502615793853	0.86	0.702596200902853	0.393787257454395	0.205136415540656	0.0061	0.0068	0.1066	0.0123	0.0426	0.0183	0.0165	0.027	0.0015	0.024	0.0504	0.0938	0.0012	0.0408	0.1184	0.0186	0.0206	0.0024	0.0011	0.0137	0.0154	0.1445	0.034	0.1264	0.0512	0.002
5	rs73776930	101773959	0.76	0.674502615793853	0.86	0.702596200902853	0.398849047526845	0.2398703721829	0.0061	0.0068	0.1066	0.0123	0.0426	0.0183	0.0165	0.027	0.0015	0.024	0.0504	0.0939	0.0012	0.0407	0.1184	0.0186	0.0206	0.0024	0.0012	0.0137	0.0154	0.1445	0.034	0.1265	0.0511	0.002
5	rs62371008	101787791	0.76	0.674502615793853	0.86	0.702596200902853	0.398397792237069	0.234234580008827	0.0061	0.0068	0.1066	0.0123	0.0426	0.0183	0.0165	0.027	0.0015	0.024	0.0504	0.0939	0.0012	0.0407	0.1184	0.0186	0.0206	0.0024	0.0012	0.0137	0.0154	0.1445	0.034	0.1265	0.0511	0.002
5	rs981988	101819981	0.76	0.674502615793853	0.86	0.702596200902853	0.399752329118893	0.292560589846934	0.0061	0.0068	0.1064	0.0123	0.0426	0.0184	0.0166	0.027	0.0015	0.024	0.0504	0.094	0.0012	0.0407	0.1184	0.0187	0.0204	0.0024	0.0012	0.0142	0.0155	0.1442	0.0339	0.1266	0.051	0.0019
5	rs140794573	101823167	0.76	0.674502615793853	0.86	0.702596200902853	0.396820423572716	0.279784311626839	0.0061	0.0068	0.1064	0.0123	0.0426	0.0184	0.0166	0.027	0.0015	0.024	0.0504	0.094	0.0012	0.0407	0.1184	0.0187	0.0204	0.0024	0.0012	0.0142	0.0155	0.1441	0.0339	0.1266	0.051	0.0019
5	rs114849971	101827261	0.76	0.674502615793853	0.86	0.702596200902853	0.407015539885166	0.289497283324238	0.0061	0.0068	0.1064	0.0123	0.0425	0.0184	0.0169	0.027	0.0015	0.024	0.0504	0.0939	0.0012	0.0407	0.1184	0.0187	0.0204	0.0024	0.0012	0.0142	0.0155	0.1441	0.0339	0.1266	0.051	0.0019
5	rs13190449	101834469	0.76	0.674502615793853	0.86	0.702596200902853	0.40405694292863	0.30634543409516	0.0061	0.0068	0.1064	0.0123	0.0425	0.0184	0.0169	0.027	0.0015	0.024	0.0504	0.0939	0.0012	0.0407	0.1184	0.0187	0.0204	0.0024	0.0012	0.0143	0.0155	0.144	0.034	0.1266	0.051	0.0019
5	rs115103675	101836017	0.76	0.674502615793853	0.86	0.702596200902853	0.404284142928538	0.316445241165028	0.0061	0.0068	0.1064	0.0123	0.0425	0.0184	0.0169	0.027	0.0015	0.024	0.0504	0.0939	0.0012	0.0407	0.1184	0.0187	0.0204	0.0024	0.0012	0.0143	0.0155	0.144	0.034	0.1266	0.051	0.0019
5	rs6898458	101836665	0.76	0.674502615793853	0.86	0.702596200902853	0.40570559467111	0.318622093693423	0.0061	0.0068	0.1064	0.0123	0.0425	0.0184	0.0169	0.027	0.0015	0.024	0.0504	0.0939	0.0012	0.0407	0.1184	0.0187	0.0204	0.0024	0.0012	0.0143	0.0155	0.144	0.034	0.1266	0.051	0.0019
5	rs116454070	101837362	0.76	0.674502615793853	0.86	0.702596200902853	0.405477994228481	0.316928604656389	0.0061	0.0068	0.1064	0.0123	0.0425	0.0184	0.0169	0.027	0.0015	0.024	0.0504	0.0939	0.0012	0.0407	0.1184	0.0187	0.0204	0.0024	0.0012	0.0143	0.0155	0.144	0.034	0.1266	0.051	0.0019
5	rs114401436	101840758	0.76	0.674502615793853	0.86	0.702596200902853	0.404511407017587	0.307662468003358	0.0061	0.0068	0.1064	0.0123	0.0425	0.0184	0.0169	0.027	0.0015	0.024	0.0504	0.0939	0.0012	0.0407	0.1184	0.0187	0.0204	0.0024	0.0012	0.0143	0.0155	0.144	0.034	0.1266	0.051	0.0019
5	rs17151608	101850871	0.76	0.674502615793853	0.86	0.702596200902853	0.409127282857944	0.320924657666739	0.0061	0.0068	0.1064	0.0123	0.0425	0.0184	0.0169	0.0271	0.0015	0.024	0.0504	0.0939	0.0012	0.0407	0.1185	0.0186	0.0203	0.0024	0.0012	0.0143	0.0155	0.144	0.034	0.1267	0.051	0.0019
5	rs1502844	101859317	0.76	0.674502615793853	0.86	0.702596200902853	0.402808488833789	0.328105716531779	0.0061	0.0068	0.1064	0.0123	0.0426	0.0184	0.0169	0.0271	0.0015	0.024	0.0503	0.0939	0.0012	0.0406	0.1185	0.0186	0.0203	0.0024	0.0012	0.0143	0.0155	0.1439	0.034	0.1267	0.0511	0.0019
5	rs115099609	101864138	0.76	0.674502615793853	0.86	0.702596200902853	0.380724286485517	0.26580854189286	0.0061	0.0068	0.1065	0.0122	0.0425	0.0184	0.0169	0.0271	0.0015	0.024	0.0503	0.094	0.0012	0.0407	0.1185	0.0186	0.0203	0.0023	0.0011	0.0143	0.0155	0.1439	0.034	0.1267	0.0511	0.0019
5	rs74819022	101864489	0.76	0.674502615793853	0.86	0.702596200902853	0.380393686521309	0.249807351088719	0.0061	0.0068	0.1065	0.0122	0.0425	0.0184	0.0169	0.0271	0.0015	0.024	0.0503	0.094	0.0012	0.0407	0.1186	0.0186	0.0203	0.0023	0.0011	0.0143	0.0155	0.1439	0.034	0.1267	0.051	0.0019
5	rs80178352	101864708	0.76	0.674502615793853	0.86	0.702596200902853	0.375725865244495	0.223527313617888	0.0061	0.0068	0.1065	0.0122	0.0425	0.0184	0.0169	0.0272	0.0015	0.024	0.0503	0.094	0.0012	0.0407	0.1185	0.0186	0.0203	0.0023	0.0011	0.0143	0.0155	0.1439	0.034	0.1266	0.051	0.0019
5	rs10066065	101873164	0.76	0.674502615793853	0.86	0.702596200902853	0.369403004889658	0.33828612531729	0.0059	0.0067	0.1064	0.0123	0.0422	0.0185	0.017	0.0273	0.0013	0.0241	0.0501	0.0942	0.0011	0.0407	0.1195	0.0189	0.0203	0.0021	0.0011	0.0144	0.0156	0.1437	0.034	0.1264	0.0509	0.0017
5	rs72781823	101874403	0.76	0.674502615793853	0.87	0.641494868499257	0.370815439373582	0.353287541709458	0.0059	0.0067	0.1063	0.0123	0.0422	0.0186	0.017	0.0273	0.0013	0.0241	0.05	0.0942	0.0011	0.0408	0.1194	0.019	0.0203	0.0021	0.0011	0.0144	0.0156	0.1436	0.034	0.1264	0.0509	0.0017
5	rs12654630	101874597	0.76	0.674502615793853	0.87	0.641494868499257	0.372612105768723	0.371507087388073	0.0059	0.0067	0.1063	0.0123	0.0422	0.0186	0.017	0.0273	0.0013	0.0241	0.05	0.0942	0.0011	0.0408	0.1194	0.019	0.0203	0.0021	0.0011	0.0144	0.0156	0.1436	0.034	0.1264	0.0509	0.0017
5	rs10042544	101895753	0.76	0.674502615793853	0.87	0.641494868499257	0.362059781961056	0.391265245631438	0.0059	0.0067	0.1062	0.0124	0.0423	0.0187	0.0171	0.0273	0.0012	0.024	0.05	0.094	0.0011	0.0406	0.1193	0.0191	0.0202	0.0021	0.0011	0.0144	0.0158	0.1437	0.0342	0.1262	0.051	0.0017
5	rs7705924	101946798	0.76	0.674502615793853	0.87	0.641494868499257	0.377589477367643	0.33165241223901	0.0058	0.0068	0.106	0.0125	0.0424	0.0188	0.0172	0.0274	0.0012	0.0242	0.05	0.0933	0.0011	0.0408	0.1193	0.0192	0.0202	0.0021	0.0012	0.0144	0.0162	0.143	0.0346	0.126	0.0511	0.0016
5	rs10069964	101947692	0.76	0.674502615793853	0.87	0.641494868499257	0.377754138920992	0.331897422196651	0.0058	0.0068	0.106	0.0125	0.0424	0.0188	0.0172	0.0274	0.0012	0.0242	0.05	0.0933	0.0011	0.0408	0.1193	0.0192	0.0201	0.0021	0.0012	0.0144	0.0162	0.143	0.0347	0.126	0.0511	0.0016
5	rs80265719	101974048	0.76	0.674502615793853	0.87	0.641494868499257	0.411473712183928	0.290203331382721	0.0058	0.0068	0.1062	0.0126	0.0429	0.0188	0.0174	0.0274	0.0012	0.0236	0.0499	0.093	0.0011	0.0407	0.1195	0.0192	0.0201	0.0021	0.0012	0.0143	0.0167	0.1426	0.0349	0.1257	0.051	0.0016
5	rs13172780	101985792	0.76	0.674502615793853	0.87	0.641494868499257	0.428378488626863	0.279667907373539	0.0058	0.0068	0.1062	0.0126	0.043	0.0189	0.0175	0.0274	0.0011	0.0235	0.05	0.0929	0.0011	0.0407	0.1196	0.0193	0.0202	0.0021	0.0012	0.0143	0.0168	0.1422	0.0348	0.1256	0.0511	0.0016
5	rs80303455	102001784	0.76	0.674502615793853	0.87	0.641494868499257	0.424993734510956	0.243762834060844	0.0058	0.0068	0.1065	0.0126	0.0429	0.0189	0.0176	0.0273	0.0012	0.0233	0.0499	0.0928	0.0011	0.0405	0.1198	0.0193	0.0201	0.0021	0.0012	0.0142	0.017	0.1422	0.0348	0.1254	0.0511	0.0016
5	rs2137902	102003945	0.76	0.674502615793853	0.87	0.641494868499257	0.457744819208075	0.31825897866741	0.0058	0.0068	0.1067	0.0126	0.043	0.019	0.0177	0.0273	0.0012	0.0232	0.05	0.0928	0.0011	0.0404	0.1203	0.0194	0.0201	0.0021	0.0012	0.0142	0.0171	0.1418	0.0348	0.1253	0.051	0.0016
5	rs141926264	102005441	0.76	0.674502615793853	0.87	0.641494868499257	0.452864045138184	0.272711009062895	0.0058	0.0069	0.1067	0.0126	0.0431	0.0189	0.0176	0.0273	0.0011	0.0232	0.05	0.0927	0.001	0.0405	0.1203	0.0194	0.0201	0.0021	0.0011	0.0142	0.0172	0.1418	0.0348	0.1253	0.051	0.0015
5	rs76138999	102029219	0.76	0.674502615793853	0.87	0.641494868499257	0.404511407017587	0.251269512319485	0.0058	0.0069	0.1063	0.0125	0.0437	0.0192	0.0177	0.0273	0.0011	0.0228	0.0498	0.0925	0.0012	0.0405	0.1199	0.0198	0.0199	0.0021	0.001	0.0143	0.0175	0.1422	0.0348	0.125	0.0508	0.0015
5	rs12514861	102032773	0.75	0.745768311887514	0.87	0.641494868499257	0.410328273770668	0.290909901413091	0.0057	0.0071	0.1058	0.0125	0.0444	0.0193	0.0179	0.0272	0.001	0.0224	0.0497	0.0924	0.0014	0.0403	0.1195	0.0203	0.0197	0.0021	9e-04	0.0145	0.0178	0.1427	0.0347	0.1248	0.0505	0.0014
5	rs74566838	102034612	0.75	0.745768311887514	0.87	0.641494868499257	0.332364848041676	0.177556673590992	0.0056	0.0072	0.1067	0.0124	0.0453	0.0194	0.0179	0.0267	9e-04	0.0231	0.0497	0.0921	0.0014	0.0404	0.1193	0.0202	0.0189	0.0021	9e-04	0.0152	0.0179	0.1425	0.035	0.1239	0.0501	0.0014
5	rs34189992	102039548	0.75	0.745768311887514	0.87	0.641494868499257	0.301837583595973	0.170778274654062	0.0054	0.0074	0.1076	0.0121	0.0466	0.0194	0.018	0.0263	8e-04	0.024	0.0498	0.0916	0.0014	0.0405	0.1191	0.0201	0.018	0.002	9e-04	0.0161	0.0179	0.1421	0.0355	0.1225	0.0497	0.0013
5	rs62371303	102041715	0.75	0.745768311887514	0.87	0.641494868499257	0.301935302935984	0.126747391541924	0.0054	0.0074	0.1077	0.0121	0.0468	0.0195	0.018	0.0262	8e-04	0.0243	0.0498	0.0915	0.0014	0.0406	0.1191	0.0199	0.0178	0.002	9e-04	0.0163	0.018	0.1422	0.0356	0.122	0.0496	0.0013
5	rs113041396	102043444	0.75	0.745768311887514	0.87	0.641494868499257	0.310699405867734	0.13630081096927	0.0054	0.0074	0.1077	0.0121	0.0469	0.0195	0.018	0.0262	8e-04	0.0243	0.0498	0.0915	0.0014	0.0406	0.1191	0.0198	0.0178	0.002	9e-04	0.0163	0.018	0.1422	0.0356	0.122	0.0496	0.0013
5	rs78427032	102043637	0.75	0.745768311887514	0.87	0.641494868499257	0.311791809581922	0.138866829495454	0.0054	0.0074	0.1077	0.0121	0.0469	0.0195	0.018	0.0262	8e-04	0.0243	0.0498	0.0915	0.0014	0.0406	0.1191	0.0198	0.0178	0.002	9e-04	0.0163	0.018	0.1422	0.0356	0.122	0.0496	0.0013
5	rs1505428	102043722	0.75	0.745768311887514	0.87	0.641494868499257	0.311791809581922	0.139787500270611	0.0054	0.0074	0.1077	0.0121	0.0469	0.0195	0.018	0.0262	8e-04	0.0243	0.0498	0.0915	0.0014	0.0406	0.1191	0.0198	0.0178	0.002	9e-04	0.0163	0.018	0.1422	0.0356	0.122	0.0496	0.0013
5	rs2545581	102047150	0.75	0.745768311887514	0.87	0.641494868499257	0.321764806608262	0.163312060790751	0.0054	0.0074	0.1077	0.0121	0.0469	0.0195	0.018	0.0262	8e-04	0.0243	0.0498	0.0916	0.0014	0.0406	0.1191	0.0199	0.0178	0.002	0.001	0.0163	0.018	0.1422	0.0357	0.122	0.0493	0.0013
5	rs72783806	102047401	0.75	0.745768311887514	0.88	0.583941145430028	0.321209229281822	0.162241167983665	0.0054	0.0074	0.1077	0.0121	0.0469	0.0195	0.018	0.0262	8e-04	0.0243	0.0498	0.0916	0.0014	0.0406	0.1191	0.0199	0.0178	0.002	0.001	0.0163	0.018	0.1422	0.0357	0.122	0.0493	0.0013
5	rs76353650	102059675	0.75	0.745768311887514	0.88	0.583941145430028	0.324804082771048	0.186565060719387	0.0055	0.0074	0.1077	0.0121	0.0469	0.0195	0.018	0.0262	8e-04	0.0243	0.0498	0.0916	0.0014	0.0406	0.119	0.0199	0.0178	0.002	0.001	0.0163	0.018	0.1422	0.0357	0.1219	0.0493	0.0013
5	rs258255	102061818	0.75	0.745768311887514	0.88	0.583941145430028	0.325058030930114	0.197178827838367	0.0055	0.0074	0.1076	0.0121	0.0469	0.0195	0.018	0.0262	8e-04	0.0243	0.0498	0.0916	0.0014	0.0406	0.119	0.0199	0.0178	0.002	0.001	0.0163	0.018	0.1422	0.0357	0.1219	0.0494	0.0013
5	rs76726133	102068556	0.75	0.745768311887514	0.88	0.583941145430028	0.312488027894953	0.192001641399464	0.0055	0.0074	0.1076	0.012	0.0469	0.0195	0.018	0.0261	8e-04	0.0244	0.0498	0.0917	0.0015	0.0405	0.119	0.0199	0.0177	0.002	0.001	0.0164	0.018	0.1423	0.0358	0.1218	0.0494	0.0013
5	rs441039	102082012	0.75	0.745768311887514	0.88	0.583941145430028	0.299546007953607	0.190971810947648	0.0057	0.0075	0.1073	0.0119	0.047	0.0195	0.0181	0.026	9e-04	0.0246	0.0498	0.092	0.0016	0.0404	0.1187	0.0199	0.0175	0.002	0.0011	0.0166	0.018	0.1425	0.0359	0.1213	0.0494	0.0013
5	rs17357141	102082586	0.75	0.745768311887514	0.88	0.583941145430028	0.299546007953607	0.190971810947648	0.0057	0.0075	0.1073	0.0119	0.047	0.0195	0.0181	0.026	9e-04	0.0246	0.0498	0.092	0.0016	0.0404	0.1187	0.0199	0.0175	0.002	0.0011	0.0166	0.018	0.1425	0.0359	0.1213	0.0494	0.0013
5	rs79649107	102083058	0.75	0.745768311887514	0.88	0.583941145430028	0.299497351701835	0.190971810947648	0.0057	0.0075	0.1073	0.0119	0.047	0.0195	0.0181	0.026	9e-04	0.0246	0.0498	0.092	0.0016	0.0404	0.1187	0.0199	0.0175	0.002	0.0011	0.0166	0.018	0.1425	0.0359	0.1213	0.0494	0.0013
5	rs114878471	102087302	0.75	0.745768311887514	0.88	0.583941145430028	0.300276355216664	0.187689030717356	0.0057	0.0075	0.1073	0.0119	0.047	0.0195	0.0181	0.026	9e-04	0.0246	0.0498	0.092	0.0016	0.0404	0.1187	0.0199	0.0176	0.002	0.0011	0.0166	0.018	0.1425	0.0359	0.1213	0.0494	0.0013
5	rs377325	102089491	0.75	0.745768311887514	0.88	0.583941145430028	0.293737240654758	0.189943862760681	0.0057	0.0074	0.1073	0.0119	0.0469	0.0195	0.0181	0.0259	9e-04	0.0246	0.0498	0.092	0.0016	0.0403	0.1186	0.0199	0.0178	0.002	0.0011	0.0166	0.018	0.1425	0.0359	0.1213	0.0494	0.0013
5	rs187717	102100525	0.74	0.82166312078733	0.88	0.583941145430028	0.273050132417209	0.138131894503639	0.0066	0.0074	0.107	0.0118	0.0469	0.0194	0.018	0.0259	9e-04	0.0247	0.0501	0.0922	0.0016	0.0399	0.1184	0.0199	0.0175	0.0019	0.0011	0.0166	0.0178	0.1426	0.0359	0.1213	0.0496	0.0013
5	rs7729395	102100576	0.74	0.82166312078733	0.88	0.583941145430028	0.271940030325413	0.136026921577268	0.0066	0.0074	0.107	0.0118	0.0469	0.0194	0.018	0.0259	9e-04	0.0247	0.0501	0.0922	0.0016	0.0399	0.1184	0.0199	0.0175	0.0019	0.0011	0.0166	0.0178	0.1426	0.0359	0.1213	0.0496	0.0013
5	rs75083930	102107009	0.74	0.82166312078733	0.88	0.583941145430028	0.259890254894275	0.13194296061607	0.0066	0.0074	0.107	0.0118	0.0468	0.0193	0.018	0.0258	9e-04	0.0248	0.0501	0.0923	0.0016	0.0398	0.1185	0.0198	0.0174	0.0019	0.0011	0.0166	0.0178	0.1427	0.0359	0.1213	0.0495	0.0013
5	rs10053486	102107949	0.74	0.82166312078733	0.88	0.583941145430028	0.240769475353711	0.142562791242442	0.0066	0.0074	0.1069	0.0118	0.0468	0.019	0.018	0.0258	9e-04	0.025	0.0498	0.0928	0.0017	0.0395	0.1187	0.0197	0.017	0.0019	0.0011	0.0166	0.0178	0.1431	0.036	0.1212	0.0495	0.0014
5	rs56383949	102113049	0.74	0.82166312078733	0.88	0.583941145430028	0.237152928692063	0.153478242882587	0.0066	0.0074	0.1069	0.0118	0.0468	0.0188	0.018	0.0258	0.001	0.0251	0.0497	0.0931	0.0017	0.0393	0.1189	0.0197	0.0168	0.0018	0.0011	0.0166	0.0178	0.1434	0.0361	0.1212	0.0494	0.0014
5	rs75254393	102114119	0.74	0.82166312078733	0.88	0.583941145430028	0.236424685144896	0.149209398880915	0.0066	0.0074	0.1069	0.0118	0.0468	0.0188	0.018	0.0258	0.001	0.0251	0.0497	0.0931	0.0017	0.0393	0.1189	0.0197	0.0167	0.0018	0.0011	0.0166	0.0178	0.1434	0.036	0.1212	0.0494	0.0014
5	rs416769	102114414	0.74	0.82166312078733	0.88	0.583941145430028	0.239172749817992	0.155676690275074	0.0066	0.0074	0.1069	0.0118	0.0468	0.0188	0.018	0.0258	0.001	0.0251	0.0497	0.0932	0.0017	0.0393	0.1189	0.0197	0.0167	0.0018	0.0011	0.0166	0.0178	0.1434	0.036	0.1212	0.0494	0.0014
5	rs2431320	102118385	0.74	0.82166312078733	0.89	0.529866637543626	0.213088511261374	0.130591867625126	0.0067	0.0074	0.1068	0.0118	0.0469	0.0187	0.0183	0.0257	0.001	0.0254	0.0498	0.0937	0.0017	0.0392	0.1187	0.0195	0.0164	0.0018	0.0011	0.0168	0.0177	0.1438	0.0359	0.1206	0.0494	0.0015
5	rs73774896	102119592	0.74	0.82166312078733	0.89	0.529866637543626	0.205887814950364	0.121805125156117	0.0068	0.0075	0.1068	0.0117	0.0469	0.0186	0.0183	0.0257	0.001	0.0254	0.0498	0.0939	0.0017	0.0392	0.1187	0.0194	0.0163	0.0019	0.0011	0.0168	0.0175	0.1438	0.0359	0.1206	0.0493	0.0016
5	rs6859777	102123073	0.74	0.82166312078733	0.89	0.529866637543626	0.208511863265612	0.113676676337854	0.0068	0.0075	0.1069	0.0117	0.0469	0.0185	0.0183	0.0257	0.001	0.0254	0.0498	0.0943	0.0017	0.0392	0.1187	0.0194	0.0161	0.0019	0.0011	0.0168	0.0175	0.1438	0.0359	0.1205	0.0492	0.0016
5	rs37013	102143618	0.74	0.82166312078733	0.89	0.529866637543626	0.199721221096128	0.104769529533759	0.0068	0.0074	0.107	0.0117	0.047	0.0184	0.0183	0.0257	0.001	0.0255	0.0497	0.0951	0.0018	0.039	0.1188	0.0194	0.0156	0.0019	0.001	0.0168	0.0176	0.1436	0.0359	0.1203	0.049	0.0016
5	rs114571166	102146969	0.74	0.82166312078733	0.89	0.529866637543626	0.193202108217026	0.0885125145235343	0.0068	0.0074	0.107	0.0117	0.047	0.0184	0.0183	0.0257	0.001	0.0255	0.0497	0.0952	0.0018	0.039	0.1188	0.0194	0.0156	0.0019	0.001	0.0167	0.0176	0.1436	0.0359	0.1203	0.049	0.0016
5	rs115219068	102149700	0.74	0.82166312078733	0.9	0.479198205640863	0.1916771591584	0.0846003499373668	0.0068	0.0074	0.107	0.0117	0.047	0.0184	0.0183	0.0257	0.001	0.0255	0.0497	0.0953	0.0018	0.039	0.1188	0.0194	0.0156	0.0019	0.001	0.0167	0.0176	0.1436	0.0359	0.1203	0.049	0.0016
5	rs75208805	102166246	0.74	0.82166312078733	0.9	0.479198205640863	0.181122236654324	0.0807596632599338	0.0067	0.0074	0.107	0.0117	0.0471	0.0183	0.0183	0.0256	0.0011	0.0257	0.0496	0.0959	0.0018	0.0391	0.1188	0.0194	0.0152	0.002	0.001	0.0166	0.0176	0.1432	0.0359	0.1203	0.049	0.0017
5	rs73189054	102170617	0.74	0.82166312078733	0.9	0.479198205640863	0.191411003005156	0.0942342717704379	0.0066	0.0075	0.1069	0.0116	0.0473	0.0182	0.0183	0.0256	0.0011	0.0259	0.0494	0.0973	0.002	0.0394	0.1188	0.0195	0.0144	0.0021	9e-04	0.0164	0.0177	0.1422	0.036	0.1203	0.0491	0.0018
5	rs6886411	102172496	0.74	0.82166312078733	0.9	0.479198205640863	0.195964415763113	0.101399902916346	0.0065	0.0075	0.1069	0.0114	0.0474	0.018	0.0181	0.0255	0.0011	0.0261	0.0493	0.0986	0.0021	0.0396	0.1188	0.0196	0.014	0.0023	9e-04	0.0161	0.0178	0.1414	0.0361	0.1203	0.0491	0.0018
5	rs74646885	102182022	0.74	0.82166312078733	0.9	0.479198205640863	0.185459740318703	0.112229464650784	0.0062	0.0075	0.1067	0.0112	0.0474	0.0177	0.0178	0.0255	0.0013	0.0264	0.0482	0.0999	0.0022	0.0398	0.1194	0.0199	0.0139	0.0025	9e-04	0.0159	0.0183	0.1396	0.0365	0.1204	0.0494	0.0019
5	rs249496	102201590	0.74	0.82166312078733	0.9	0.479198205640863	0.207475906459273	0.0974293009109307	0.006	0.0075	0.1065	0.0111	0.0475	0.0175	0.0177	0.0255	0.0013	0.0267	0.0474	0.1007	0.0023	0.0401	0.1197	0.0201	0.0138	0.0026	9e-04	0.0157	0.0186	0.1382	0.0368	0.1205	0.0496	0.002
5	rs73192734	102202076	0.74	0.82166312078733	0.9	0.479198205640863	0.206125589087004	0.104356314327584	0.006	0.0075	0.1065	0.0111	0.0475	0.0175	0.0177	0.0255	0.0013	0.0267	0.0474	0.1008	0.0023	0.0401	0.1197	0.0201	0.0138	0.0026	9e-04	0.0157	0.0186	0.1382	0.0368	0.1205	0.0496	0.002
5	rs11742729	102212373	0.74	0.82166312078733	0.9	0.479198205640863	0.207714714882089	0.103284917946136	0.006	0.0075	0.1065	0.0111	0.0475	0.0175	0.0176	0.0255	0.0013	0.0267	0.0474	0.1008	0.0023	0.0401	0.1198	0.0201	0.0138	0.0026	9e-04	0.0156	0.0187	0.1381	0.0368	0.1205	0.0496	0.002
5	rs10038600	102238502	0.74	0.82166312078733	0.9	0.479198205640863	0.193814021180484	0.096306275913502	0.006	0.0075	0.1066	0.011	0.0469	0.0174	0.0175	0.0252	0.0015	0.027	0.0474	0.1012	0.0023	0.04	0.1203	0.0201	0.0136	0.0028	9e-04	0.0156	0.0188	0.1381	0.0364	0.1202	0.0501	0.002
5	rs115309330	102242643	0.74	0.82166312078733	0.9	0.479198205640863	0.184230358751504	0.0952680550137495	0.0059	0.0076	0.1067	0.0109	0.0467	0.0174	0.0174	0.025	0.0015	0.0273	0.0473	0.1014	0.0024	0.04	0.1206	0.0201	0.0136	0.0028	8e-04	0.0156	0.0188	0.1382	0.0363	0.1198	0.05	0.002
5	rs2895856	102248564	0.74	0.82166312078733	0.91	0.431857736337621	0.187669441108911	0.109272280801697	0.0059	0.0076	0.1067	0.0109	0.0467	0.0174	0.0174	0.025	0.0015	0.0274	0.0473	0.1014	0.0024	0.04	0.1206	0.0201	0.0136	0.0028	8e-04	0.0156	0.0188	0.1382	0.0363	0.1198	0.05	0.002
5	rs112746759	102249587	0.74	0.82166312078733	0.91	0.431857736337621	0.183784476443665	0.0830101650177702	0.0059	0.0077	0.1068	0.0108	0.0465	0.0174	0.0173	0.0249	0.0016	0.0275	0.0474	0.1012	0.0025	0.04	0.1207	0.0202	0.0136	0.0029	8e-04	0.0156	0.0189	0.1381	0.0363	0.1197	0.05	0.002
5	rs71586552	102259181	0.74	0.82166312078733	0.93	0.346822133743557	0.185310473998376	0.0892102255528843	0.0059	0.0077	0.1068	0.0108	0.0465	0.0174	0.0173	0.0249	0.0016	0.0275	0.0474	0.1012	0.0026	0.04	0.1204	0.0202	0.0136	0.0029	8e-04	0.0155	0.0189	0.1383	0.0363	0.1196	0.05	0.002
5	rs10077788	102281990	0.74	0.82166312078733	0.93	0.346822133743557	0.194887527025782	0.131221737686608	0.0059	0.0077	0.1069	0.0107	0.0464	0.0173	0.0173	0.0248	0.0016	0.0276	0.0475	0.1011	0.0027	0.04	0.1205	0.0202	0.0136	0.0029	9e-04	0.0155	0.0189	0.1382	0.0362	0.1195	0.05	0.0021
5	rs11952361	102287920	0.74	0.82166312078733	0.93	0.346822133743557	0.201282237916597	0.137215233806753	0.0059	0.0078	0.107	0.0107	0.0463	0.0173	0.0172	0.0248	0.0016	0.0276	0.0475	0.1011	0.0028	0.04	0.1205	0.0203	0.0136	0.0029	9e-04	0.0155	0.019	0.1381	0.0362	0.1195	0.0499	0.0021
5	rs75230358	102291702	0.74	0.82166312078733	0.93	0.346822133743557	0.200696047969536	0.123649852477956	0.0061	0.0078	0.107	0.0107	0.0462	0.0173	0.0172	0.0247	0.0016	0.0276	0.0476	0.101	0.0028	0.04	0.1205	0.0203	0.0136	0.0029	9e-04	0.0156	0.019	0.1381	0.0362	0.1194	0.0499	0.0021
5	rs116583095	102294093	0.74	0.82166312078733	0.93	0.346822133743557	0.200813208332515	0.128351514075649	0.0061	0.0078	0.107	0.0107	0.0462	0.0173	0.0172	0.0247	0.0016	0.0277	0.0476	0.101	0.0028	0.04	0.1205	0.0203	0.0136	0.0029	9e-04	0.0156	0.019	0.1381	0.0362	0.1194	0.0499	0.0021
5	rs10515337	102301368	0.74	0.82166312078733	0.93	0.346822133743557	0.205650195975533	0.112654380909882	0.006	0.0078	0.1072	0.0107	0.0462	0.0174	0.0172	0.0247	0.0016	0.0277	0.0475	0.101	0.0029	0.04	0.1208	0.0203	0.0136	0.0029	9e-04	0.0156	0.019	0.138	0.0362	0.1194	0.0498	0.0021
5	rs12652973	102306322	0.74	0.82166312078733	0.93	0.346822133743557	0.219976136197975	0.10017783667289	0.006	0.0078	0.1076	0.0106	0.0465	0.0175	0.0173	0.0242	0.0016	0.0277	0.0475	0.1009	0.003	0.0398	0.1205	0.0204	0.0136	0.0029	9e-04	0.0156	0.019	0.138	0.0362	0.1189	0.0498	0.002
5	rs35658696	102338811	0.74	0.82166312078733	0.93	0.346822133743557	0.232674752925692	0.0913164243517505	0.006	0.0079	0.108	0.0106	0.0464	0.0177	0.0172	0.0242	0.0016	0.028	0.0476	0.1012	0.0031	0.0394	0.1211	0.0206	0.0135	0.0039	0.001	0.0156	0.0191	0.1365	0.0355	0.1188	0.0496	0.002
5	rs72785721	102342275	0.74	0.82166312078733	0.93	0.346822133743557	0.237195805102887	0.0899880188312368	0.006	0.0079	0.108	0.0106	0.0464	0.0177	0.0172	0.0242	0.0017	0.028	0.0476	0.101	0.0032	0.0395	0.1211	0.0206	0.0135	0.0039	0.001	0.0156	0.0191	0.1364	0.0355	0.1188	0.0496	0.002
5	rs62362546	102351319	0.74	0.82166312078733	0.93	0.346822133743557	0.237667728329705	0.0906903285761184	0.006	0.0079	0.108	0.0106	0.0464	0.0177	0.0172	0.0242	0.0017	0.028	0.0476	0.101	0.0032	0.0394	0.1211	0.0206	0.0135	0.004	0.001	0.0156	0.0191	0.1364	0.0355	0.1188	0.0496	0.002
5	rs77585944	102355352	0.74	0.82166312078733	0.93	0.346822133743557	0.237024325161695	0.0917871177191262	0.006	0.0079	0.1081	0.0106	0.0464	0.0177	0.0172	0.0242	0.0017	0.028	0.0476	0.101	0.0032	0.0395	0.1212	0.0206	0.0135	0.004	0.001	0.0156	0.0191	0.1364	0.0355	0.1188	0.0496	0.002
5	rs41300805	102361084	0.74	0.82166312078733	0.93	0.346822133743557	0.255180112406481	0.114788127157992	0.006	0.0079	0.1082	0.0106	0.0464	0.0177	0.0172	0.0241	0.0017	0.028	0.0477	0.101	0.0032	0.0392	0.1212	0.0207	0.0135	0.004	0.001	0.0156	0.0192	0.1362	0.0356	0.1187	0.0497	0.002
5	rs25812	102373592	0.74	0.82166312078733	0.93	0.346822133743557	0.275789506572396	0.106511917866313	0.0059	0.0079	0.1083	0.0105	0.0464	0.0177	0.0172	0.0241	0.0017	0.0279	0.0477	0.1013	0.0032	0.0392	0.1212	0.0208	0.0136	0.004	0.001	0.0157	0.0193	0.1355	0.0356	0.1185	0.0499	0.002
5	rs13187628	102378967	0.74	0.82166312078733	0.93	0.346822133743557	0.283670430397778	0.0996095188275764	0.0059	0.0079	0.1083	0.0105	0.0464	0.0177	0.0172	0.0241	0.0017	0.0278	0.0477	0.1014	0.0033	0.0392	0.1212	0.0209	0.0136	0.004	0.001	0.0158	0.0193	0.1353	0.0356	0.1183	0.05	0.002
5	rs76187711	102406271	0.74	0.82166312078733	0.93	0.346822133743557	0.289707128354084	0.0936794640491989	0.0059	0.0079	0.1083	0.0105	0.0464	0.0177	0.0172	0.024	0.0017	0.0278	0.0477	0.1016	0.0033	0.0392	0.1212	0.021	0.0137	0.004	0.001	0.0158	0.0193	0.1352	0.0356	0.1182	0.05	0.0019
5	rs78137052	102418243	0.74	0.82166312078733	0.93	0.346822133743557	0.299692001885165	0.0924162006216931	0.0059	0.0079	0.1084	0.0105	0.0465	0.0178	0.0172	0.024	0.0017	0.0279	0.0478	0.1017	0.0033	0.0394	0.1213	0.021	0.0137	0.004	0.001	0.0158	0.0193	0.1344	0.0356	0.1181	0.0502	0.0019
5	rs80103213	102420497	0.74	0.82166312078733	0.93	0.346822133743557	0.302962368288899	0.094551885122987	0.0059	0.0079	0.1084	0.0105	0.0465	0.0178	0.0172	0.0239	0.0017	0.0279	0.0479	0.1017	0.0033	0.0394	0.1213	0.021	0.0137	0.004	0.001	0.0158	0.0193	0.1342	0.0356	0.1181	0.0502	0.0019
5	rs154265	102430918	0.74	0.82166312078733	0.93	0.346822133743557	0.306891921175014	0.104026197581515	0.0059	0.0079	0.1084	0.0105	0.0465	0.0178	0.0172	0.0239	0.0017	0.0279	0.0479	0.1017	0.0033	0.0394	0.1213	0.0211	0.0137	0.004	0.001	0.0159	0.0193	0.1342	0.0356	0.1181	0.0503	0.0019
5	rs12332762	102431274	0.74	0.82166312078733	0.93	0.346822133743557	0.308125399804028	0.104686835934905	0.0059	0.0079	0.1084	0.0105	0.0465	0.0178	0.0172	0.0239	0.0017	0.0279	0.0479	0.1017	0.0033	0.0395	0.1213	0.0211	0.0137	0.004	0.001	0.0159	0.0193	0.1342	0.0356	0.1181	0.0503	0.0019
5	rs34813	102433409	0.74	0.82166312078733	0.93	0.346822133743557	0.302864472910473	0.0987190025728673	0.0059	0.0079	0.1084	0.0105	0.0465	0.0177	0.0172	0.0239	0.0017	0.0279	0.0479	0.1017	0.0033	0.0395	0.1212	0.0211	0.0137	0.004	0.001	0.0159	0.0193	0.1342	0.0356	0.118	0.0503	0.0019
5	rs17851288	102440383	0.74	0.82166312078733	0.93	0.346822133743557	0.294460027480629	0.0774311560206169	0.0059	0.0079	0.1084	0.0105	0.0465	0.0177	0.0172	0.0238	0.0017	0.0279	0.0479	0.1018	0.0033	0.0395	0.1213	0.0211	0.0137	0.0039	0.001	0.0159	0.0193	0.1342	0.0356	0.1179	0.0504	0.0019
5	rs79952295	102482767	0.74	0.82166312078733	0.93	0.346822133743557	0.279386785357178	0.0640889964898821	0.0059	0.0078	0.1084	0.0105	0.0466	0.0177	0.0172	0.0237	0.0017	0.0281	0.0479	0.102	0.0033	0.0395	0.1214	0.0209	0.0137	0.0039	9e-04	0.0159	0.0192	0.1342	0.0356	0.1175	0.0506	0.0019
5	rs154355	102498881	0.74	0.82166312078733	0.93	0.346822133743557	0.27365245685664	0.0735846631205434	0.0059	0.0079	0.1081	0.0105	0.0469	0.0177	0.0172	0.0236	0.0017	0.0281	0.0479	0.102	0.0033	0.0395	0.1215	0.0209	0.0137	0.0039	0.001	0.0157	0.0192	0.1342	0.0355	0.1175	0.0506	0.002
5	rs26821	102520400	0.74	0.82166312078733	0.93	0.346822133743557	0.265695598600389	0.0718694516388229	0.0059	0.0077	0.1082	0.0105	0.0469	0.0177	0.0173	0.0237	0.0016	0.0281	0.048	0.1021	0.0032	0.0398	0.1215	0.0209	0.0138	0.0037	9e-04	0.0156	0.0193	0.1343	0.0356	0.1173	0.0508	0.0018
5	rs36046591	102537285	0.74	0.82166312078733	0.93	0.346822133743557	0.264237732783461	0.0694683009812327	0.0059	0.0077	0.1082	0.0105	0.0469	0.0177	0.0173	0.0237	0.0016	0.0281	0.048	0.1021	0.0032	0.0398	0.1215	0.0209	0.0138	0.0037	9e-04	0.0156	0.0193	0.1342	0.0356	0.1173	0.0508	0.0018
5	rs72768671	102539270	0.74	0.82166312078733	0.93	0.346822133743557	0.257013722815102	0.0598122729134044	0.0059	0.0077	0.1082	0.0104	0.0469	0.0177	0.0173	0.0237	0.0016	0.0282	0.048	0.1024	0.0033	0.0398	0.1215	0.0209	0.0138	0.0037	9e-04	0.0154	0.0193	0.1344	0.0354	0.1172	0.0509	0.0018
5	rs34967509	102546615	0.74	0.82166312078733	0.93	0.346822133743557	0.254199177253014	0.0622025491949414	0.0059	0.0077	0.1082	0.0104	0.0469	0.0177	0.0173	0.0236	0.0016	0.0282	0.048	0.1024	0.0033	0.0398	0.1214	0.0209	0.0138	0.0038	9e-04	0.0154	0.0193	0.1343	0.0354	0.1171	0.0509	0.0018
5	rs26256	102552013	0.74	0.82166312078733	0.91	0.431857736337621	0.256700160366659	0.0713723338817499	0.0059	0.0077	0.1082	0.0104	0.0469	0.0177	0.0173	0.0236	0.0016	0.0283	0.048	0.1025	0.0033	0.0398	0.1215	0.0209	0.0138	0.0038	9e-04	0.0154	0.0193	0.1343	0.0354	0.117	0.051	0.0019
5	rs246906	102566471	0.74	0.82166312078733	0.91	0.431857736337621	0.221376657233644	0.0507784792821353	0.0059	0.0076	0.1077	0.0103	0.047	0.0175	0.0171	0.0237	0.0016	0.0287	0.048	0.1028	0.0033	0.0397	0.1214	0.0206	0.0138	0.0041	9e-04	0.0152	0.0194	0.1344	0.0355	0.1166	0.0511	0.002
5	rs58972657	102575378	0.74	0.82166312078733	0.91	0.431857736337621	0.213169302885806	0.0384051254745894	0.0059	0.0077	0.1075	0.0103	0.0468	0.0175	0.017	0.0237	0.0017	0.0288	0.048	0.1029	0.0033	0.0396	0.1212	0.0206	0.0138	0.0042	9e-04	0.0151	0.0194	0.1345	0.0355	0.1165	0.0511	0.002
5	rs78740330	102580847	0.74	0.82166312078733	0.91	0.431857736337621	0.209630766270777	0.0329575116390723	0.0059	0.0077	0.1075	0.0103	0.0471	0.0175	0.0169	0.0237	0.0017	0.0288	0.0477	0.103	0.0033	0.0396	0.1212	0.0206	0.0138	0.0042	9e-04	0.0151	0.0194	0.1346	0.0355	0.1165	0.0511	0.0021
5	rs246904	102589628	0.74	0.82166312078733	0.91	0.431857736337621	0.205768986067421	0.0377572290299167	0.0059	0.0076	0.1074	0.0103	0.0471	0.0175	0.0169	0.0237	0.0017	0.0289	0.0477	0.1031	0.0033	0.0395	0.1211	0.0206	0.0138	0.0041	9e-04	0.0151	0.0194	0.1346	0.0356	0.1165	0.0511	0.0021
5	rs115522986	102592695	0.74	0.82166312078733	0.91	0.431857736337621	0.201125825721676	0.0232756908926262	0.0059	0.0076	0.1074	0.0103	0.0471	0.0175	0.0169	0.0236	0.0017	0.029	0.0477	0.1032	0.0033	0.0394	0.1209	0.0207	0.0139	0.004	0.001	0.015	0.0195	0.1348	0.0356	0.1163	0.0513	0.0021
5	rs26232	102596720	0.74	0.82166312078733	0.91	0.431857736337621	0.202968026466833	0.0261908178568244	0.0058	0.0076	0.1074	0.0103	0.047	0.0175	0.0169	0.0235	0.0017	0.0292	0.0478	0.1033	0.0033	0.0395	0.1207	0.0207	0.0139	0.0038	0.001	0.015	0.0195	0.1349	0.0356	0.1162	0.0514	0.0022
5	rs115090895	102606902	0.74	0.82166312078733	0.91	0.431857736337621	0.204030619420286	0.0210540076613062	0.0058	0.0076	0.1074	0.0102	0.047	0.0175	0.0168	0.0235	0.0017	0.0292	0.0479	0.1034	0.0033	0.0395	0.1206	0.0208	0.0139	0.0038	0.001	0.015	0.0195	0.135	0.0356	0.1162	0.0514	0.0022
5	rs17155198	102618885	0.74	0.82166312078733	0.91	0.431857736337621	0.21915462230921	0.0242292183668624	0.0058	0.0075	0.1074	0.0102	0.0471	0.0176	0.0166	0.0232	0.0017	0.0293	0.048	0.1035	0.0033	0.0394	0.1202	0.0209	0.0139	0.0038	0.001	0.0149	0.0196	0.1352	0.0357	0.1161	0.0513	0.0024
5	rs115726789	102629542	0.74	0.82166312078733	0.91	0.431857736337621	0.268394940545865	0.0167520334009652	0.0058	0.0073	0.1074	0.0101	0.0467	0.0176	0.0166	0.0232	0.0017	0.029	0.048	0.1034	0.0036	0.0393	0.1202	0.021	0.0139	0.0038	0.001	0.0148	0.0197	0.1353	0.0358	0.1166	0.0511	0.0025
5	rs72770427	102632519	0.74	0.82166312078733	0.91	0.431857736337621	0.274301914631375	0.016207647158578	0.0058	0.0073	0.1074	0.01	0.0467	0.0177	0.0166	0.0231	0.0017	0.029	0.048	0.1034	0.0036	0.0393	0.1202	0.021	0.0139	0.0038	0.001	0.0147	0.0197	0.1353	0.0358	0.1166	0.0511	0.0025
5	rs73194378	102649301	0.75	0.745768311887514	0.91	0.431857736337621	0.323738634432086	0.0172310061886586	0.0058	0.0073	0.1075	0.01	0.0466	0.0177	0.0168	0.0231	0.0017	0.0291	0.048	0.1034	0.0037	0.0393	0.1206	0.0213	0.014	0.0038	9e-04	0.0147	0.0198	0.1346	0.0359	0.1166	0.051	0.0025
5	rs2116755	102649888	0.75	0.745768311887514	0.91	0.431857736337621	0.323231922051596	0.0173424819049515	0.0058	0.0073	0.1075	0.01	0.0466	0.0178	0.0168	0.0231	0.0017	0.0291	0.048	0.1034	0.0037	0.0393	0.1206	0.0213	0.014	0.0038	9e-04	0.0147	0.0198	0.1346	0.036	0.1166	0.051	0.0025
5	rs6894493	102668292	0.75	0.745768311887514	0.91	0.431857736337621	0.325464563918572	0.0185919817495896	0.006	0.0071	0.1072	0.01	0.046	0.0178	0.0168	0.0229	0.0017	0.0291	0.0478	0.1035	0.0038	0.0393	0.1209	0.0213	0.0141	0.0038	9e-04	0.0145	0.0199	0.1351	0.0358	0.1162	0.0513	0.0025
5	rs116623438	102689283	0.76	0.674502615793853	0.9	0.479198205640863	0.327909340465364	0.0128710787915008	0.0068	0.0064	0.1058	0.0104	0.0436	0.0179	0.0168	0.0224	0.0022	0.0291	0.047	0.1035	0.0043	0.0393	0.1226	0.0218	0.0146	0.0037	9e-04	0.0137	0.0203	0.1379	0.035	0.1145	0.0525	0.0021
5	rs1035896	102690633	0.76	0.674502615793853	0.9	0.479198205640863	0.312687097702785	0.0129675137212098	0.0069	0.0064	0.1058	0.0105	0.0436	0.0179	0.0168	0.0224	0.0022	0.0291	0.047	0.1036	0.0043	0.0393	0.1223	0.0218	0.0147	0.0038	9e-04	0.0138	0.0204	0.1379	0.035	0.1145	0.0526	0.0021
5	rs387569	102695626	0.77	0.607778593196603	0.91	0.431857736337621	0.40929874511249	0.0123314675534143	0.0069	0.0061	0.1058	0.0104	0.0431	0.0178	0.0161	0.0223	0.0022	0.0293	0.0462	0.1037	0.0045	0.0394	0.1221	0.0222	0.0145	0.0038	9e-04	0.0136	0.021	0.1387	0.0354	0.1135	0.0534	0.0025
5	rs390694	102695734	0.77	0.607778593196603	0.9	0.479198205640863	0.354951623624909	0.0114379161569469	0.0069	0.0061	0.1058	0.0105	0.0431	0.018	0.0161	0.0225	0.0022	0.0294	0.0463	0.1038	0.0045	0.0395	0.1218	0.0222	0.0145	0.0038	9e-04	0.0136	0.0201	0.1387	0.0354	0.1135	0.0535	0.0025
5	rs114319500	102696144	0.77	0.607778593196603	0.9	0.479198205640863	0.365182223808483	0.0111675393493507	0.0069	0.0061	0.1058	0.0105	0.043	0.018	0.0161	0.0226	0.0023	0.0295	0.0463	0.1037	0.0045	0.0395	0.1218	0.0222	0.0146	0.0038	9e-04	0.0136	0.0202	0.1387	0.0355	0.1134	0.0535	0.0025
5	rs11242490	102709812	0.77	0.607778593196603	0.9	0.479198205640863	0.315781216552966	0.0198044110998332	0.0075	0.0051	0.1053	0.0114	0.0416	0.0182	0.0166	0.0233	0.0027	0.0302	0.0458	0.1034	0.0046	0.0398	0.1217	0.0222	0.0151	0.0038	0.001	0.0136	0.0205	0.1395	0.0354	0.1115	0.0529	0.0024
5	rs12654624	102710525	0.77	0.607778593196603	0.9	0.479198205640863	0.305907020965537	0.0146964572522112	0.0075	0.0051	0.1052	0.0115	0.0416	0.0182	0.0165	0.0233	0.0027	0.0302	0.0458	0.1034	0.0046	0.04	0.1218	0.0222	0.0151	0.0039	0.001	0.0136	0.0205	0.1395	0.0354	0.1114	0.0529	0.0024
5	rs7733998	102711436	0.77	0.607778593196603	0.9	0.479198205640863	0.295811760377835	0.0169722715630761	0.0076	0.005	0.1049	0.0114	0.0412	0.0182	0.0165	0.0234	0.0028	0.0302	0.0458	0.1033	0.0046	0.0401	0.1221	0.0219	0.0152	0.0039	0.0011	0.0136	0.0205	0.1397	0.0356	0.1116	0.0528	0.0024
5	rs17155276	102712223	0.77	0.607778593196603	0.9	0.479198205640863	0.279996592348941	0.0147307662903127	0.0077	0.005	0.1045	0.0113	0.0411	0.0183	0.0167	0.0235	0.0028	0.03	0.0459	0.1034	0.0047	0.0403	0.1222	0.0213	0.0149	0.004	0.0011	0.0137	0.0205	0.1394	0.0356	0.112	0.0527	0.0025
5	rs10463556	102721619	0.78	0.545501786478432	0.9	0.479198205640863	0.287227187496585	0.0445160453611691	0.008	0.0049	0.1037	0.0113	0.0408	0.0189	0.0163	0.0238	0.003	0.0297	0.0463	0.1028	0.0045	0.0405	0.123	0.0212	0.0151	0.0043	0.0013	0.0136	0.0207	0.139	0.0356	0.1114	0.0528	0.0025
5	rs74944275	102726073	0.78	0.545501786478432	0.9	0.479198205640863	0.294074423434729	0.0538865848124966	0.0081	0.0049	0.1036	0.0114	0.0407	0.0189	0.0163	0.0238	0.003	0.0297	0.0463	0.1027	0.0046	0.0405	0.123	0.0211	0.0151	0.0043	0.0013	0.0136	0.0207	0.139	0.0356	0.1114	0.0528	0.0026
5	rs80292011	102730873	0.78	0.545501786478432	0.91	0.431857736337621	0.279996592348941	0.0462682393468934	0.0082	0.0049	0.1034	0.0114	0.0406	0.019	0.0162	0.0238	0.0031	0.0297	0.0463	0.1026	0.0046	0.0406	0.123	0.0211	0.0151	0.0044	0.0013	0.0136	0.0207	0.1391	0.0357	0.1113	0.0528	0.0026
5	rs74795730	102731173	0.78	0.545501786478432	0.91	0.431857736337621	0.278871352904468	0.0391126345579605	0.0082	0.0049	0.1034	0.0114	0.0406	0.019	0.0162	0.0238	0.0031	0.0297	0.0463	0.1026	0.0046	0.0406	0.123	0.0211	0.0151	0.0044	0.0013	0.0136	0.0207	0.1391	0.0357	0.1113	0.0528	0.0026
5	rs75790388	102735213	0.78	0.545501786478432	0.91	0.431857736337621	0.271524371476266	0.0505333042179691	0.0082	0.0049	0.1033	0.0114	0.0407	0.0189	0.0162	0.024	0.0031	0.0296	0.0463	0.1026	0.0046	0.0406	0.123	0.0209	0.0152	0.0044	0.0013	0.0136	0.0207	0.1391	0.0357	0.1112	0.0528	0.0026
5	rs55678878	102736589	0.78	0.545501786478432	0.91	0.431857736337621	0.270417626877006	0.0479903574485718	0.0082	0.0049	0.1033	0.0114	0.0407	0.0189	0.0162	0.024	0.0031	0.0296	0.0469	0.1025	0.0046	0.0407	0.123	0.0209	0.0152	0.0044	0.0013	0.0136	0.0208	0.1391	0.0353	0.1112	0.0527	0.0026
5	rs17155294	102745318	0.78	0.545501786478432	0.91	0.431857736337621	0.279105576958202	0.068838382882819	0.0082	0.0049	0.1031	0.0115	0.0407	0.019	0.0162	0.024	0.003	0.0296	0.0468	0.1025	0.0045	0.0408	0.1231	0.0209	0.0152	0.0044	0.0013	0.0136	0.0209	0.1392	0.0353	0.1109	0.0526	0.0027
5	rs73774916	102752272	0.78	0.545501786478432	0.91	0.431857736337621	0.250119448687995	0.0634800449719103	0.0085	0.0049	0.1016	0.0117	0.0404	0.0196	0.0161	0.0243	0.0031	0.0293	0.0462	0.1021	0.0045	0.0406	0.1235	0.021	0.0157	0.0047	0.0014	0.014	0.0213	0.1399	0.0357	0.1095	0.0524	0.003
5	rs75506008	102769267	0.78	0.545501786478432	0.91	0.431857736337621	0.232589913034046	0.0853618454965453	0.0086	0.0047	0.0999	0.0121	0.0402	0.0199	0.0164	0.0251	0.0032	0.029	0.046	0.1017	0.0047	0.0403	0.1238	0.0211	0.0161	0.0047	0.0016	0.0141	0.0213	0.1405	0.0362	0.1076	0.0523	0.0034
5	rs115528510	102776687	0.78	0.545501786478432	0.92	0.387761932740255	0.23925890947826	0.120145074782239	0.0086	0.0047	0.0997	0.0122	0.0402	0.02	0.0164	0.0252	0.0032	0.029	0.0459	0.1017	0.0047	0.0403	0.1238	0.0211	0.0162	0.0047	0.0017	0.0141	0.0213	0.1405	0.0363	0.1074	0.0523	0.0034
5	rs4703252	102780544	0.78	0.545501786478432	0.92	0.387761932740255	0.226568342138469	0.105431987062848	0.0086	0.0047	0.0997	0.0122	0.0402	0.02	0.0165	0.0252	0.0032	0.029	0.0459	0.1017	0.0047	0.0403	0.1239	0.0211	0.0162	0.0047	0.0017	0.0141	0.0213	0.1406	0.0363	0.1074	0.0523	0.0034
5	rs80221354	102782404	0.78	0.545501786478432	0.93	0.346822133743557	0.229715565525273	0.107178599216655	0.0086	0.0047	0.0997	0.0122	0.0402	0.02	0.0165	0.0252	0.0032	0.029	0.0459	0.1017	0.0047	0.0403	0.1239	0.0211	0.0162	0.0047	0.0017	0.0141	0.0213	0.1406	0.0363	0.1073	0.0523	0.0034
5	rs6869606	102790343	0.78	0.545501786478432	0.94	0.308944172156586	0.224192606865423	0.104769529533759	0.0087	0.0046	0.0995	0.0123	0.04	0.02	0.0165	0.0253	0.0032	0.0289	0.0458	0.1017	0.0047	0.0402	0.124	0.0211	0.0162	0.0047	0.0017	0.0141	0.0213	0.1409	0.0363	0.1072	0.0524	0.0035
5	rs36034623	102802678	0.78	0.545501786478432	0.94	0.308944172156586	0.226651954680598	0.0826333451104271	0.0087	0.0046	0.0994	0.0123	0.04	0.02	0.0165	0.0253	0.0032	0.0289	0.0458	0.1017	0.0047	0.0402	0.124	0.0211	0.0162	0.0047	0.0017	0.0141	0.0213	0.1409	0.0363	0.1072	0.0524	0.0035
5	rs35237512	102804649	0.78	0.545501786478432	0.94	0.308944172156586	0.228958029799013	0.0829347456538004	0.0087	0.0046	0.0993	0.0123	0.04	0.02	0.0165	0.0254	0.0032	0.0289	0.0458	0.1017	0.0047	0.0402	0.124	0.0212	0.0162	0.0047	0.0017	0.014	0.0212	0.1409	0.0363	0.1072	0.0525	0.0035
5	rs79354717	102810119	0.78	0.545501786478432	0.94	0.308944172156586	0.232674752925692	0.118580322134213	0.0087	0.0046	0.0992	0.0123	0.04	0.02	0.0165	0.0254	0.0032	0.0289	0.0458	0.1017	0.0047	0.0402	0.124	0.0212	0.0163	0.0047	0.0017	0.014	0.0212	0.1409	0.0363	0.1072	0.0525	0.0035
5	rs1507768	102817024	0.78	0.545501786478432	0.94	0.308944172156586	0.233141678939822	0.102791874711138	0.0087	0.0046	0.0989	0.0123	0.04	0.02	0.0165	0.0255	0.0032	0.0289	0.0457	0.1018	0.0046	0.0401	0.1242	0.0212	0.0163	0.0047	0.0017	0.014	0.0212	0.141	0.0363	0.1071	0.0525	0.0035
5	rs72770481	102826698	0.78	0.545501786478432	0.95	0.274028283204826	0.25491238003207	0.132665642787072	0.0088	0.0045	0.0987	0.0124	0.0399	0.0201	0.0166	0.0256	0.0033	0.0289	0.0455	0.1019	0.0046	0.0401	0.1243	0.0214	0.0163	0.0047	0.0017	0.0142	0.0212	0.1409	0.0362	0.1068	0.0524	0.0035
5	rs76845229	102832476	0.78	0.545501786478432	0.95	0.274028283204826	0.247609914206393	0.160881814645972	0.0091	0.0045	0.0983	0.0127	0.04	0.0202	0.0168	0.0256	0.0033	0.0292	0.0452	0.1017	0.0044	0.0401	0.1244	0.0219	0.0164	0.0047	0.0017	0.0144	0.0212	0.141	0.0361	0.1058	0.0523	0.0036
5	rs115637726	102834706	0.78	0.545501786478432	0.95	0.274028283204826	0.244939645741471	0.160881814645972	0.0091	0.0045	0.0983	0.0127	0.04	0.0202	0.0168	0.0256	0.0033	0.0292	0.0452	0.1017	0.0044	0.0401	0.1245	0.0219	0.0164	0.0047	0.0017	0.0144	0.0212	0.141	0.0361	0.1058	0.0523	0.0036
5	rs291873	102840482	0.78	0.545501786478432	0.95	0.274028283204826	0.236296300104506	0.16311716825127	0.0091	0.0045	0.0981	0.0127	0.0401	0.0202	0.0168	0.0257	0.0033	0.0292	0.0452	0.1017	0.0044	0.0401	0.1248	0.022	0.0164	0.0047	0.0017	0.0144	0.0212	0.141	0.0361	0.1057	0.052	0.0036
5	rs294087	102851151	0.78	0.545501786478432	0.95	0.274028283204826	0.232081233927821	0.16020365553302	0.0092	0.0045	0.098	0.0127	0.0401	0.0203	0.0168	0.0258	0.0033	0.0293	0.0453	0.1017	0.0042	0.0401	0.1251	0.0221	0.0164	0.0047	0.0018	0.0144	0.0212	0.141	0.036	0.1054	0.0517	0.0036
5	rs11741485	102852228	0.78	0.545501786478432	0.95	0.274028283204826	0.233609123790209	0.197178827838367	0.0092	0.0045	0.0979	0.0127	0.0401	0.0203	0.0168	0.0258	0.0033	0.0293	0.0453	0.1017	0.0042	0.0401	0.1251	0.0221	0.0164	0.0047	0.0018	0.0144	0.0212	0.141	0.0361	0.1054	0.0517	0.0036
5	rs291838	102852837	0.78	0.545501786478432	0.97	0.212655582583661	0.241461765971642	0.190457601211917	0.0092	0.0045	0.0979	0.0128	0.0401	0.0203	0.0169	0.0258	0.0033	0.0294	0.0453	0.1017	0.0041	0.04	0.1251	0.0222	0.0164	0.0047	0.0018	0.0145	0.0212	0.141	0.0361	0.1053	0.0516	0.0036
5	rs76316619	102867225	0.79	0.487570276707753	0.98	0.18597139562509	0.450882936584459	0.197386881057741	0.0099	0.0048	0.094	0.0135	0.0393	0.0231	0.0194	0.0279	0.0034	0.0307	0.0463	0.1012	0.004	0.0375	0.1237	0.0239	0.018	0.0041	0.0021	0.0143	0.0217	0.142	0.0367	0.0987	0.05	0.0038
5	rs294041	102877469	0.78	0.545501786478432	0.98	0.18597139562509	0.438730903374311	0.235336239551216	0.0102	0.0048	0.0938	0.0135	0.0393	0.0232	0.0194	0.0279	0.0034	0.0308	0.0463	0.1011	0.004	0.0375	0.1236	0.0239	0.0181	0.0041	0.0021	0.0143	0.0217	0.142	0.0367	0.0986	0.05	0.0038
5	rs114776461	102883166	0.78	0.545501786478432	0.98	0.18597139562509	0.4279108336493	0.216194353903294	0.0103	0.0048	0.0938	0.0135	0.0393	0.0232	0.0195	0.0279	0.0034	0.0309	0.0464	0.1011	0.004	0.0375	0.1236	0.0239	0.0181	0.0041	0.0021	0.0143	0.0217	0.142	0.0367	0.0986	0.0499	0.0038
5	rs2271170	102887795	0.78	0.545501786478432	0.98	0.18597139562509	0.414229277269504	0.188098317716734	0.0103	0.0048	0.0937	0.0134	0.0393	0.0233	0.0195	0.0279	0.0034	0.031	0.0464	0.1011	0.0041	0.0375	0.1236	0.0239	0.0181	0.0041	0.0021	0.0143	0.0217	0.142	0.0367	0.0985	0.0499	0.0038
5	rs3734087	102894447	0.79	0.487570276707753	0.98	0.18597139562509	0.409413073262123	0.192517260682641	0.0103	0.0048	0.0936	0.0134	0.0393	0.0233	0.0195	0.0277	0.0034	0.031	0.0463	0.1011	0.0041	0.0375	0.1237	0.0237	0.0181	0.0042	0.0022	0.0143	0.0217	0.1421	0.0368	0.0985	0.0499	0.0038
5	rs34468716	102894673	0.79	0.487570276707753	0.98	0.18597139562509	0.418495430722339	0.189533211808396	0.0103	0.0048	0.0936	0.0134	0.0393	0.0233	0.0195	0.0278	0.0034	0.031	0.0463	0.1011	0.0041	0.0375	0.1237	0.0237	0.0181	0.0042	0.0022	0.0143	0.0217	0.1421	0.0368	0.0984	0.0499	0.0038
5	rs72782538	102897899	0.79	0.487570276707753	0.98	0.18597139562509	0.462711930383369	0.263634257156955	0.0103	0.0048	0.0935	0.0134	0.0393	0.0234	0.0196	0.0279	0.0034	0.0311	0.0463	0.101	0.0041	0.0376	0.1237	0.0238	0.0182	0.0042	0.0022	0.0143	0.0217	0.142	0.0369	0.098	0.0498	0.0038
5	rs294053	102905340	0.79	0.487570276707753	0.99	0.161794913519683	0.524856536966871	0.254880141437348	0.0104	0.0048	0.0931	0.0133	0.0392	0.0235	0.0199	0.0282	0.0035	0.0314	0.0461	0.1004	0.0042	0.0377	0.1233	0.0238	0.0184	0.0044	0.0023	0.0145	0.0216	0.1416	0.0372	0.0974	0.0496	0.0039
5	rs1152153	102911778	0.8	0.433874260405774	0.99	0.161794913519683	0.129194620941793	0.374420789969283	0.0107	0.0051	0.0854	0.0159	0.0415	0.025	0.0225	0.0308	0.0039	0.0366	0.0471	0.0961	0.0047	0.041	0.1126	0.0261	0.0219	0.0059	0.0029	0.0175	0.023	0.1369	0.0389	0.0917	0.0459	0.0043
5	rs1702765	102912812	0.8	0.433874260405774	0.99	0.161794913519683	0.12658726618281	0.428845307047867	0.0107	0.0052	0.0853	0.0159	0.0417	0.0252	0.0226	0.0309	0.0039	0.0369	0.0473	0.0956	0.0047	0.0413	0.112	0.0262	0.022	0.0058	0.0029	0.0177	0.0228	0.1369	0.039	0.0918	0.0458	0.0043
5	rs10515346	102918289	0.8	0.433874260405774	0.99	0.161794913519683	0.117245053184529	0.422539043765051	0.0107	0.0052	0.0849	0.016	0.0418	0.0255	0.0228	0.0308	0.0038	0.0376	0.0471	0.0953	0.0047	0.0421	0.1109	0.0266	0.022	0.0058	0.003	0.0177	0.0229	0.1369	0.0392	0.0914	0.0453	0.0043
5	rs294039	102921166	0.79	0.487570276707753	0.99	0.161794913519683	0.131437740720955	0.374801309658333	0.0106	0.0053	0.0842	0.016	0.0421	0.0259	0.0231	0.0307	0.0037	0.0387	0.047	0.0949	0.0047	0.0435	0.1094	0.0271	0.0217	0.0059	0.0031	0.0178	0.0227	0.1373	0.0393	0.0909	0.0447	0.0041
5	rs17311608	102924875	0.79	0.487570276707753	0.99	0.161794913519683	0.132843880939143	0.33521021111056	0.0107	0.0053	0.0843	0.016	0.0421	0.0256	0.023	0.0307	0.0037	0.0401	0.0471	0.0946	0.0047	0.0444	0.1086	0.0267	0.0216	0.006	0.003	0.0178	0.0225	0.1378	0.0398	0.09	0.0447	0.004
5	rs17155526	102925668	0.79	0.487570276707753	0.99	0.161794913519683	0.14441863727434	0.311743930993851	0.0107	0.0053	0.0844	0.0157	0.0419	0.0256	0.023	0.0308	0.0037	0.0402	0.0472	0.0945	0.0047	0.0447	0.1083	0.0266	0.0216	0.006	0.003	0.0177	0.0223	0.1379	0.0399	0.0903	0.0447	0.004
5	rs79927710	102932194	0.8	0.433874260405774	0.99	0.161794913519683	0.139094130810682	0.284218648692039	0.0107	0.0053	0.0842	0.0156	0.042	0.0258	0.0229	0.0312	0.0037	0.0403	0.0474	0.0943	0.0047	0.0453	0.1076	0.0265	0.0216	0.006	0.0031	0.018	0.0222	0.1381	0.0396	0.0898	0.0444	0.004
5	rs17155558	102945524	0.8	0.433874260405774	0.98	0.18597139562509	0.175286265032534	0.343843232318371	0.0109	0.0054	0.0839	0.0155	0.0422	0.026	0.0228	0.0315	0.0035	0.0405	0.0477	0.094	0.0047	0.0459	0.1066	0.0263	0.0218	0.0061	0.0032	0.0181	0.0221	0.1384	0.0397	0.0893	0.0444	0.004
5	rs17155559	102946979	0.8	0.433874260405774	0.98	0.18597139562509	0.164502263511014	0.36318181909393	0.0109	0.0054	0.0839	0.0155	0.0423	0.0259	0.0228	0.0315	0.0035	0.0405	0.0477	0.0939	0.0049	0.0459	0.1066	0.0262	0.0218	0.0061	0.0032	0.0181	0.0221	0.1383	0.0397	0.0893	0.0444	0.004
5	rs7707391	102949668	0.8	0.433874260405774	0.99	0.161794913519683	0.177789476391292	0.390623449330748	0.0109	0.0054	0.0839	0.0154	0.0424	0.0259	0.0228	0.0314	0.0035	0.0405	0.0478	0.0938	0.0049	0.0459	0.1063	0.0263	0.0217	0.0061	0.0033	0.0182	0.0221	0.1383	0.0398	0.0895	0.0443	0.0039
5	rs116698885	102950733	0.8	0.433874260405774	0.99	0.161794913519683	0.18167502450842	0.364943320598063	0.0109	0.0054	0.0839	0.0153	0.0424	0.0258	0.0227	0.0313	0.0035	0.0405	0.0478	0.0937	0.0049	0.0459	0.1063	0.0263	0.0216	0.0061	0.0034	0.0182	0.0221	0.1388	0.0398	0.0895	0.0443	0.0039
5	rs11242502	102956594	0.8	0.433874260405774	0.98	0.18597139562509	0.190651722145119	0.331040118445751	0.0109	0.0054	0.084	0.0153	0.0423	0.0258	0.0226	0.0312	0.0035	0.0404	0.0479	0.0937	0.0049	0.046	0.1063	0.0265	0.0215	0.0062	0.0035	0.0182	0.0222	0.1388	0.0397	0.0896	0.0443	0.0039
5	rs76505706	102959407	0.8	0.433874260405774	0.98	0.18597139562509	0.155460449307138	0.232255797695451	0.0109	0.0054	0.0841	0.0152	0.0423	0.0257	0.0226	0.0312	0.0035	0.0404	0.0479	0.0937	0.0049	0.046	0.1065	0.0265	0.0214	0.0061	0.0035	0.0181	0.0222	0.1386	0.0397	0.0897	0.0443	0.0039
5	rs6596537	102964399	0.8	0.433874260405774	0.98	0.18597139562509	0.139251812168798	0.214052936535515	0.0109	0.0054	0.0843	0.0152	0.0423	0.0257	0.0222	0.0312	0.0035	0.0402	0.0482	0.0939	0.0048	0.0462	0.1069	0.0265	0.0212	0.0062	0.0035	0.0181	0.022	0.1381	0.0395	0.0899	0.0445	0.0039
5	rs114782766	102967045	0.8	0.433874260405774	0.98	0.18597139562509	0.13630530185783	0.205980167156929	0.0109	0.0054	0.0843	0.0152	0.0423	0.0257	0.0222	0.0312	0.0035	0.0402	0.0482	0.0939	0.0048	0.0462	0.1069	0.0265	0.0212	0.0062	0.0035	0.0181	0.022	0.138	0.0395	0.0899	0.0445	0.0039
5	rs55716192	102979420	0.8	0.433874260405774	0.98	0.18597139562509	0.146230873907002	0.271787515114599	0.011	0.0053	0.0843	0.0153	0.0422	0.0259	0.0223	0.0312	0.0035	0.0404	0.0481	0.094	0.0048	0.0462	0.1068	0.0268	0.0213	0.0062	0.0035	0.018	0.0218	0.1372	0.0394	0.09	0.0448	0.0039
5	rs4145649	102985840	0.8	0.433874260405774	0.98	0.18597139562509	0.152047387882491	0.200725750430196	0.0115	0.0054	0.0824	0.0165	0.0422	0.0257	0.0226	0.0314	0.0028	0.0424	0.0476	0.0958	0.0049	0.0478	0.1077	0.0272	0.0225	0.0069	0.0031	0.0178	0.0207	0.1327	0.0378	0.0899	0.046	0.003
5	rs34252454	102988933	0.79	0.487570276707753	0.98	0.18597139562509	0.177680213806834	0.210322435071209	0.0116	0.0055	0.0826	0.0164	0.0423	0.0256	0.0234	0.0313	0.0028	0.0425	0.0474	0.096	0.0049	0.0485	0.1092	0.0269	0.0226	0.0071	0.003	0.0179	0.0199	0.1291	0.0379	0.0904	0.0465	0.003
5	rs17155647	102990964	0.79	0.487570276707753	0.98	0.18597139562509	0.183450472652013	0.270519294909564	0.0116	0.0055	0.0825	0.0165	0.0424	0.0251	0.0235	0.0312	0.0027	0.0426	0.0474	0.0962	0.0049	0.0485	0.1095	0.0268	0.0225	0.0072	0.003	0.0178	0.0198	0.1289	0.0379	0.0907	0.0467	0.003
5	rs2545663	102993324	0.79	0.487570276707753	0.98	0.18597139562509	0.201595269301332	0.301927843427044	0.0115	0.0056	0.0822	0.0166	0.0426	0.0252	0.0237	0.0311	0.0027	0.0427	0.0475	0.0963	0.0049	0.0487	0.1098	0.0269	0.0224	0.0073	0.0032	0.0177	0.0197	0.1283	0.0377	0.0901	0.0468	0.0031
5	rs2545661	102995293	0.8	0.433874260405774	0.98	0.18597139562509	0.223777250349177	0.363684858623505	0.0115	0.0055	0.082	0.0167	0.0429	0.0251	0.0237	0.0312	0.0027	0.043	0.0474	0.0965	0.005	0.049	0.1099	0.027	0.0223	0.0075	0.0033	0.0177	0.0197	0.128	0.0376	0.0893	0.0469	0.0031
5	rs62362839	103004915	0.8	0.433874260405774	0.99	0.161794913519683	0.349127464517237	0.522819150413665	0.0116	0.0056	0.0818	0.0169	0.0431	0.025	0.0233	0.0312	0.0028	0.0438	0.0472	0.0969	0.0052	0.0493	0.1095	0.0271	0.0219	0.008	0.0035	0.0177	0.0195	0.1279	0.0374	0.0882	0.047	0.0033
5	rs3909338	103009994	0.8	0.433874260405774	0.99	0.161794913519683	0.397946794025112	0.574145791190466	0.0116	0.0057	0.0819	0.0169	0.0431	0.025	0.0233	0.0312	0.0028	0.0439	0.0472	0.0969	0.0052	0.0493	0.1095	0.0271	0.0218	0.008	0.0035	0.0177	0.0195	0.1279	0.0373	0.0882	0.0469	0.0033
5	rs112450131	103011668	0.8	0.433874260405774	0.99	0.161794913519683	0.358844132679687	0.523512244756968	0.0116	0.0057	0.082	0.0169	0.0432	0.025	0.0232	0.0312	0.0028	0.0439	0.0472	0.0971	0.0052	0.0492	0.1094	0.027	0.0218	0.008	0.0035	0.0177	0.0195	0.1279	0.0372	0.0882	0.0469	0.0033
5	rs984287	103013394	0.8	0.433874260405774	0.99	0.161794913519683	0.352351092228862	0.494193765148481	0.0117	0.0057	0.0821	0.017	0.0433	0.025	0.0232	0.0312	0.0028	0.044	0.0472	0.0973	0.0053	0.0492	0.1092	0.0268	0.0219	0.008	0.0035	0.0176	0.0195	0.1277	0.0371	0.0882	0.0468	0.0033
5	rs75998114	103015605	0.8	0.433874260405774	0.99	0.161794913519683	0.283812244978654	0.342235157200244	0.0118	0.0056	0.0825	0.017	0.0437	0.0249	0.0232	0.0311	0.0028	0.0444	0.0469	0.0973	0.0053	0.0492	0.1092	0.0266	0.0219	0.0079	0.0035	0.0176	0.0195	0.1278	0.0371	0.0878	0.0466	0.0034
5	rs1152175	103017599	0.8	0.433874260405774	0.99	0.161794913519683	0.268440819463663	0.31186421620162	0.0119	0.0056	0.0828	0.017	0.0439	0.0249	0.0232	0.031	0.0028	0.0447	0.0466	0.0973	0.0053	0.0493	0.1092	0.0264	0.0219	0.0079	0.0035	0.0176	0.0195	0.128	0.0371	0.0875	0.0464	0.0034
5	rs646342	103023068	0.8	0.433874260405774	0.99	0.161794913519683	0.192820223615556	0.262720436874489	0.0118	0.0055	0.0834	0.0165	0.0438	0.0254	0.0234	0.0308	0.0028	0.0448	0.0463	0.0978	0.0054	0.0492	0.1095	0.0258	0.0219	0.0076	0.0035	0.0174	0.0193	0.1282	0.0369	0.0874	0.0465	0.0034
5	rs72774637	103025309	0.8	0.433874260405774	0.99	0.161794913519683	0.171445110642364	0.295988851062191	0.0118	0.0055	0.0835	0.0167	0.0439	0.0256	0.0235	0.0306	0.0027	0.0451	0.046	0.098	0.0054	0.0492	0.1091	0.0259	0.0222	0.0076	0.0036	0.0171	0.0189	0.1286	0.0366	0.0869	0.0467	0.0035
5	rs34431176	103026896	0.8	0.433874260405774	0.99	0.161794913519683	0.201791054066214	0.313549655750438	0.0118	0.0055	0.0838	0.0168	0.044	0.0258	0.0236	0.0305	0.0027	0.0454	0.0457	0.0982	0.0054	0.049	0.109	0.026	0.0223	0.0077	0.0036	0.0171	0.0187	0.129	0.0363	0.0863	0.0466	0.0036
5	rs76500399	103028297	0.8	0.433874260405774	0.99	0.161794913519683	0.217639357071402	0.312826994123563	0.0118	0.0055	0.0839	0.017	0.044	0.026	0.0238	0.0305	0.0026	0.0454	0.0455	0.0982	0.0054	0.0488	0.1087	0.0262	0.0224	0.0077	0.0037	0.017	0.0185	0.1293	0.0361	0.0858	0.0466	0.0037
5	rs2665195	103028849	0.8	0.433874260405774	0.99	0.161794913519683	0.228034041345297	0.360418639253829	0.0118	0.0055	0.0842	0.0171	0.044	0.0261	0.0238	0.0305	0.0026	0.0455	0.0452	0.0982	0.0055	0.0487	0.1086	0.0263	0.0225	0.0077	0.0037	0.017	0.0185	0.1294	0.0361	0.0856	0.0467	0.0037
5	rs12514781	103029876	0.81	0.384295662080596	0.99	0.161794913519683	0.38976129919205	0.51038310376115	0.012	0.0054	0.0845	0.0174	0.0443	0.0266	0.024	0.0307	0.0026	0.0463	0.045	0.0985	0.0055	0.0487	0.1076	0.0269	0.0227	0.008	0.0039	0.0168	0.0178	0.1293	0.0355	0.0832	0.0472	0.004
5	rs6871839	103030369	0.81	0.384295662080596	0.99	0.161794913519683	0.581809362498477	0.844090095662569	0.0122	0.0053	0.0846	0.0177	0.0452	0.0271	0.0242	0.0308	0.0026	0.047	0.0449	0.0982	0.0056	0.049	0.1071	0.0275	0.0231	0.0081	0.0039	0.0166	0.0173	0.1288	0.0349	0.0813	0.0475	0.0041
5	rs60597840	103030947	0.8	0.433874260405774	0.99	0.161794913519683	0.813453756439224	0.826341197415228	0.0124	0.0053	0.0856	0.0181	0.0468	0.0274	0.0245	0.0308	0.0025	0.0483	0.0445	0.0979	0.0055	0.0494	0.105	0.0278	0.0233	0.0083	0.0039	0.0164	0.0165	0.1287	0.0344	0.0788	0.0481	0.0042
5	rs2545656	103031154	0.8	0.433874260405774	1	0.139999700676332	0.977007465149602	0.711129449304477	0.0121	0.0051	0.0852	0.0181	0.0473	0.0275	0.0248	0.0304	0.0022	0.0481	0.0443	0.0988	0.0055	0.0489	0.1049	0.0278	0.0234	0.0083	0.0039	0.0164	0.0159	0.1303	0.0338	0.0781	0.0492	0.0042
5	rs78248401	103031277	0.81	0.384295662080596	0.99	0.161794913519683	0.893616208731635	0.677177259139428	0.0117	0.0051	0.0856	0.0183	0.0474	0.0275	0.0249	0.0304	0.0021	0.0482	0.0442	0.0985	0.0054	0.0486	0.1048	0.0279	0.0236	0.0083	0.004	0.0163	0.0157	0.1305	0.0336	0.0781	0.0496	0.0042
5	rs578325	103031941	0.82	0.338707801994422	0.99	0.161794913519683	1.13087158863835	0.774490119528278	0.0107	0.0048	0.0867	0.0194	0.0482	0.0272	0.0256	0.031	0.0019	0.049	0.0439	0.0986	0.0053	0.0481	0.104	0.0273	0.0241	0.0082	0.0041	0.016	0.0152	0.1309	0.0319	0.0782	0.0504	0.0038
5	rs636941	103032324	0.83	0.29697514221559	0.99	0.161794913519683	1.28534306303508	0.768722994100177	0.0106	0.0047	0.0879	0.0194	0.0487	0.0272	0.0254	0.0311	0.0018	0.0492	0.0439	0.0981	0.0053	0.0474	0.1032	0.0273	0.024	0.0082	0.0042	0.0159	0.0152	0.1312	0.0319	0.0783	0.0506	0.004
5	rs6869108	103042676	0.84	0.258953137461488	0.99	0.161794913519683	1.50012084899809	0.724723804029967	0.0102	0.004	0.0893	0.0197	0.0493	0.0277	0.0257	0.031	0.0014	0.0495	0.0433	0.1002	0.0048	0.046	0.1027	0.0268	0.0243	0.008	0.0039	0.0154	0.0154	0.1333	0.0306	0.078	0.0507	0.0033
5	rs6596542	103045389	0.85	0.2244882202137	0.99	0.161794913519683	1.48018963476079	0.732667579725419	0.0105	0.0037	0.0897	0.0201	0.0495	0.0278	0.0259	0.0307	0.0014	0.0495	0.043	0.1007	0.0058	0.0454	0.1028	0.0268	0.0244	0.0076	0.0037	0.0155	0.0154	0.1339	0.0305	0.0778	0.0497	0.0027
5	rs77980668	103049509	0.85	0.2244882202137	0.99	0.161794913519683	1.46752084312809	0.68825566877768	0.0105	0.0036	0.0898	0.0201	0.0495	0.0278	0.0256	0.0307	0.0014	0.0495	0.0429	0.1008	0.0061	0.0453	0.103	0.0267	0.0244	0.0075	0.0037	0.0157	0.0154	0.1339	0.0305	0.0781	0.0495	0.0026
5	rs10479266	103052249	0.85	0.2244882202137	0.99	0.161794913519683	1.5157125149846	0.692253829260998	0.0105	0.0036	0.0898	0.0201	0.0496	0.0278	0.0256	0.0306	0.0014	0.0495	0.0429	0.1008	0.0061	0.0453	0.103	0.0267	0.0244	0.0075	0.0037	0.0158	0.0154	0.1339	0.0305	0.0782	0.0495	0.0024
5	rs73189256	103052928	0.85	0.2244882202137	0.99	0.161794913519683	1.44170991260381	0.699523044921584	0.0105	0.0036	0.0898	0.0201	0.0497	0.0278	0.0256	0.0306	0.0014	0.0495	0.043	0.1009	0.0061	0.0453	0.103	0.0267	0.0244	0.0072	0.0037	0.0158	0.0154	0.134	0.0305	0.0782	0.0495	0.0023
5	rs116355189	103053263	0.85	0.2244882202137	0.99	0.161794913519683	1.43320969042654	0.689735859339942	0.0105	0.0036	0.0898	0.0201	0.0497	0.0278	0.0256	0.0306	0.0014	0.0495	0.043	0.1009	0.0061	0.0453	0.103	0.0267	0.0244	0.0072	0.0037	0.0158	0.0154	0.134	0.0305	0.0783	0.0495	0.0023
5	rs10069324	103063125	0.85	0.2244882202137	0.99	0.161794913519683	1.2885668773085	0.64564897477924	0.0101	0.0036	0.09	0.0201	0.0498	0.0278	0.0256	0.0305	0.0014	0.0496	0.0429	0.101	0.0057	0.045	0.1032	0.0268	0.0245	0.0071	0.0036	0.0161	0.0154	0.134	0.0305	0.0784	0.0495	0.0023
5	rs10062611	103072266	0.85	0.2244882202137	0.99	0.161794913519683	1.06492829624962	0.634006759949058	0.0101	0.0035	0.0903	0.0202	0.05	0.0279	0.0256	0.0308	0.0014	0.0498	0.0428	0.1012	0.0055	0.0444	0.1028	0.0271	0.0248	0.0069	0.0032	0.0159	0.0153	0.1342	0.0307	0.0788	0.0488	0.0023
5	rs114535715	103075233	0.85	0.2244882202137	0.99	0.161794913519683	1.01842063942653	0.629798681891844	0.0102	0.0035	0.0901	0.0202	0.05	0.0279	0.0253	0.0309	0.0014	0.0498	0.0431	0.1011	0.0055	0.0439	0.1029	0.0271	0.0246	0.007	0.0032	0.0159	0.0156	0.1344	0.0308	0.0789	0.0489	0.0023
5	rs2896569	103075716	0.85	0.2244882202137	0.99	0.161794913519683	1.01177156717955	0.613176538488078	0.0102	0.0035	0.0901	0.0202	0.05	0.0279	0.0253	0.0309	0.0014	0.0498	0.0431	0.1011	0.0055	0.0439	0.1028	0.0271	0.0246	0.007	0.0032	0.0159	0.0159	0.1343	0.0308	0.0789	0.0489	0.0023
5	rs10479268	103084146	0.87	0.165571370278195	0.99	0.161794913519683	1.30797428104081	0.309581160254168	0.0102	0.0033	0.0877	0.0197	0.0503	0.0263	0.0236	0.0319	0.0016	0.0504	0.0424	0.1015	0.0063	0.0439	0.1031	0.0258	0.0225	0.0083	0.0033	0.0157	0.0159	0.1355	0.0316	0.0818	0.0492	0.0025
5	rs6881174	103093272	0.88	0.140769569262351	0.99	0.161794913519683	1.8540039113358	0.122594449126753	0.0101	0.0035	0.0894	0.0198	0.0491	0.023	0.0222	0.0327	0.002	0.0501	0.0383	0.1018	0.0069	0.0434	0.1017	0.0241	0.0211	0.0096	0.0034	0.0137	0.0154	0.1384	0.0324	0.0882	0.0514	0.0026
5	rs73191275	103096509	0.88	0.140769569262351	1	0.139999700676332	1.82992587683936	0.117627900970223	0.01	0.0035	0.0895	0.0197	0.0492	0.0228	0.0223	0.0325	0.002	0.05	0.0383	0.1019	0.0069	0.0433	0.1015	0.0239	0.021	0.0096	0.0034	0.0136	0.0154	0.1384	0.0324	0.0889	0.0514	0.0026
5	rs1423118	103104736	0.88	0.140769569262351	1	0.139999700676332	1.73936275698403	0.115130938815901	0.01	0.0035	0.0897	0.0195	0.0494	0.0225	0.0224	0.0323	0.0021	0.0498	0.0383	0.102	0.007	0.0432	0.1012	0.0235	0.0209	0.0097	0.0034	0.0135	0.0154	0.1387	0.0323	0.0903	0.0512	0.0027
5	rs80333138	103118623	0.89	0.118826527661215	1	0.139999700676332	1.63796524523515	0.112824518922755	0.01	0.0035	0.0897	0.0192	0.0495	0.0219	0.0225	0.0319	0.0023	0.0496	0.0382	0.1023	0.007	0.043	0.101	0.0232	0.0208	0.0096	0.0034	0.0134	0.0152	0.1394	0.0325	0.0915	0.051	0.0026
5	rs491605	103122884	0.89	0.118826527661215	1	0.139999700676332	1.62089746803822	0.112654380909882	0.01	0.0035	0.0897	0.0192	0.0495	0.0218	0.0225	0.0318	0.0023	0.0496	0.0382	0.1023	0.007	0.043	0.101	0.0231	0.0208	0.0096	0.0034	0.0133	0.0152	0.1395	0.0325	0.0918	0.0509	0.0026
5	rs320670	103127409	0.89	0.118826527661215	1	0.139999700676332	1.61470682539442	0.112824518922755	0.01	0.0035	0.0897	0.0191	0.0495	0.0217	0.0225	0.0318	0.0024	0.0496	0.0383	0.1024	0.007	0.0429	0.101	0.0231	0.0208	0.0096	0.0034	0.0133	0.0152	0.1396	0.0325	0.092	0.0509	0.0026
5	rs1469041	103128507	0.89	0.118826527661215	1	0.139999700676332	1.62585606655168	0.109861296652405	0.01	0.0035	0.0899	0.0193	0.0495	0.0217	0.0225	0.0318	0.0024	0.0496	0.0383	0.1024	0.007	0.0428	0.1012	0.023	0.0205	0.0096	0.0034	0.0133	0.0152	0.1396	0.0325	0.0921	0.0509	0.0026
5	rs17336381	103136848	0.89	0.118826527661215	1	0.139999700676332	1.67688671437858	0.103614121799262	0.0101	0.0034	0.0897	0.019	0.0494	0.0213	0.0225	0.0317	0.0024	0.0495	0.0384	0.1028	0.0071	0.0426	0.1019	0.0229	0.0202	0.0096	0.0034	0.0131	0.0153	0.1398	0.0324	0.0922	0.0509	0.0026
5	rs1990902	103141780	0.89	0.118826527661215	0.99	0.161794913519683	1.71297034583396	0.100503156051282	0.0101	0.0033	0.0896	0.0189	0.0493	0.0212	0.0226	0.0317	0.0024	0.0495	0.0384	0.103	0.0071	0.0425	0.1023	0.0229	0.0201	0.0096	0.0034	0.013	0.0154	0.14	0.0323	0.0922	0.0509	0.0027
5	rs17396486	103149396	0.89	0.118826527661215	1	0.139999700676332	1.69279728163518	0.105266221340643	0.0101	0.0033	0.0899	0.0188	0.0492	0.0211	0.0226	0.0316	0.0024	0.0494	0.0387	0.1033	0.0071	0.0424	0.1023	0.0228	0.0201	0.0096	0.0034	0.013	0.0154	0.14	0.0322	0.0923	0.0509	0.0027
5	rs7710343	103151471	0.89	0.118826527661215	1	0.139999700676332	1.56773200728174	0.107596088542821	0.0101	0.0034	0.0901	0.0188	0.0491	0.0211	0.0226	0.0314	0.0024	0.0494	0.0387	0.1032	0.0068	0.0423	0.1022	0.0228	0.0201	0.0096	0.0034	0.013	0.0153	0.1403	0.0322	0.0928	0.0508	0.0027
5	rs75288857	103157066	0.89	0.118826527661215	0.99	0.161794913519683	1.54078094054821	0.124355335385714	0.0101	0.0034	0.0902	0.0188	0.049	0.0211	0.0226	0.0313	0.0024	0.0493	0.0386	0.1035	0.0068	0.0423	0.1018	0.0228	0.0202	0.0096	0.0035	0.013	0.0151	0.1404	0.0322	0.0928	0.0507	0.0028
5	rs6864435	103159380	0.89	0.118826527661215	0.99	0.161794913519683	1.54250480025027	0.12656961955527	0.0101	0.0034	0.0902	0.0188	0.049	0.0211	0.0226	0.0313	0.0024	0.0493	0.0386	0.1036	0.0068	0.0423	0.1018	0.0228	0.0202	0.0096	0.0035	0.013	0.0151	0.1404	0.0322	0.0928	0.0507	0.0028
5	rs114789386	103161177	0.89	0.118826527661215	0.99	0.161794913519683	1.51631724377429	0.122418878471943	0.0101	0.0034	0.0902	0.0188	0.049	0.0211	0.0226	0.0313	0.0024	0.049	0.0386	0.1037	0.0068	0.0423	0.1018	0.0228	0.0203	0.0096	0.0035	0.013	0.0151	0.1404	0.0322	0.0929	0.0507	0.0028
5	rs4703266	103161952	0.89	0.118826527661215	0.98	0.18597139562509	1.51138119641494	0.119448674213855	0.0101	0.0034	0.0902	0.0188	0.049	0.0211	0.0226	0.0313	0.0024	0.049	0.0386	0.1037	0.0068	0.0423	0.1018	0.0228	0.0203	0.0096	0.0035	0.013	0.0151	0.1404	0.0322	0.0929	0.0507	0.0028
5	rs4145648	103176234	0.89	0.118826527661215	0.98	0.18597139562509	1.46254411083207	0.113079909501204	0.01	0.0034	0.0905	0.0187	0.0487	0.021	0.0226	0.0312	0.0024	0.0493	0.0384	0.1039	0.0067	0.0422	0.1017	0.0228	0.0203	0.0095	0.0035	0.013	0.0152	0.1408	0.0323	0.093	0.0507	0.0028
5	rs1422091	103178501	0.89	0.118826527661215	0.98	0.18597139562509	1.42758607502728	0.0963863223204539	0.01	0.0034	0.0906	0.0186	0.0487	0.0208	0.0224	0.0312	0.0024	0.0493	0.0384	0.1041	0.0066	0.0421	0.1019	0.0227	0.0201	0.0095	0.0035	0.013	0.0152	0.1407	0.0325	0.0932	0.0507	0.0028
5	rs17338338	103181451	0.9	0.0995502148251544	0.98	0.18597139562509	1.12537625514132	0.0530707769912157	0.0097	0.0031	0.0888	0.0174	0.0482	0.0195	0.0213	0.0293	0.0021	0.0502	0.0383	0.1081	0.0049	0.0406	0.1047	0.0207	0.0183	0.0087	0.0037	0.0117	0.0146	0.1451	0.0325	0.0999	0.0504	0.0025
5	rs2216576	103194635	0.9	0.0995502148251544	0.98	0.18597139562509	1.06686590292971	0.0533839117824045	0.0094	0.0032	0.0892	0.0161	0.0479	0.0182	0.0205	0.0284	0.0023	0.0502	0.0379	0.1099	0.0039	0.0409	0.1063	0.02	0.0175	0.0086	0.0038	0.0112	0.0141	0.1465	0.033	0.1034	0.0497	0.0027
5	rs2562279	103200197	0.9	0.0995502148251544	0.98	0.18597139562509	1.19210496601806	0.0520741171203467	0.0093	0.0032	0.089	0.0162	0.0476	0.0182	0.0209	0.0283	0.0023	0.0503	0.0377	0.11	0.0035	0.0407	0.1064	0.0199	0.0177	0.0086	0.0038	0.0111	0.0141	0.1466	0.0327	0.1039	0.0498	0.0027
5	rs80063117	103204337	0.9	0.0995502148251544	0.96	0.241969076141015	1.21604110234682	0.0770648527053076	0.0093	0.0032	0.089	0.0161	0.0474	0.018	0.0208	0.0281	0.0023	0.0502	0.0375	0.1102	0.0035	0.0407	0.1065	0.0197	0.0176	0.0086	0.0039	0.0111	0.0141	0.1474	0.0329	0.1044	0.0497	0.0026
5	rs73197447	103207581	0.9	0.0995502148251544	0.96	0.241969076141015	1.23008117608017	0.0713723338817499	0.0092	0.0033	0.089	0.016	0.0472	0.0179	0.0207	0.028	0.0023	0.0501	0.0375	0.1102	0.0035	0.0408	0.1065	0.0197	0.0175	0.0086	0.0039	0.0111	0.0141	0.1476	0.033	0.1047	0.0497	0.0026
5	rs12519311	103208314	0.9	0.0995502148251544	0.96	0.241969076141015	1.22691439756291	0.0692580629845816	0.0092	0.0033	0.089	0.016	0.0472	0.0179	0.0207	0.028	0.0023	0.0501	0.0375	0.1102	0.0035	0.0408	0.1065	0.0197	0.0175	0.0086	0.0039	0.011	0.0141	0.1477	0.033	0.1047	0.0497	0.0026
5	rs72773205	103215470	0.9	0.0995502148251544	0.97	0.212655582583661	1.218825553736	0.0574619843297904	0.0092	0.0033	0.089	0.016	0.0471	0.0178	0.0206	0.0279	0.0022	0.0501	0.0375	0.1103	0.0034	0.0408	0.1066	0.0196	0.0175	0.0085	0.0039	0.011	0.0141	0.148	0.0331	0.1049	0.0497	0.0026
5	rs712146	103216546	0.9	0.0995502148251544	0.97	0.212655582583661	1.2113132023165	0.0604061116483617	0.0092	0.0033	0.089	0.016	0.047	0.0178	0.0206	0.0279	0.0023	0.0501	0.0375	0.1103	0.0034	0.0408	0.1066	0.0196	0.0175	0.0085	0.0039	0.011	0.0141	0.1481	0.0331	0.1049	0.0497	0.0026
5	rs115249783	103217068	0.9	0.0995502148251544	0.97	0.212655582583661	1.20798016431812	0.0593521258112914	0.0092	0.0033	0.089	0.016	0.047	0.0178	0.0206	0.0279	0.0023	0.0501	0.0375	0.1103	0.0034	0.0408	0.1066	0.0196	0.0175	0.0085	0.0039	0.011	0.0141	0.1481	0.0331	0.1049	0.0497	0.0026
5	rs115494762	103222045	0.9	0.0995502148251544	0.97	0.212655582583661	1.14769303882765	0.0567518894301204	0.0093	0.0033	0.0891	0.016	0.0469	0.0177	0.0206	0.0278	0.0023	0.0499	0.0375	0.1104	0.0034	0.0408	0.1065	0.0196	0.0174	0.0085	0.0039	0.011	0.0142	0.1483	0.0332	0.105	0.0496	0.0027
5	rs7720125	103223902	0.9	0.0995502148251544	0.97	0.212655582583661	1.13655819885144	0.0484702906443168	0.0093	0.0033	0.0892	0.016	0.0468	0.0177	0.0205	0.0278	0.0023	0.0498	0.0375	0.1104	0.0034	0.0408	0.1065	0.0196	0.0174	0.0085	0.0039	0.011	0.0142	0.1483	0.0332	0.105	0.0496	0.0027
5	rs34253	103226229	0.9	0.0995502148251544	0.97	0.212655582583661	1.09698978576165	0.0607370992376817	0.0093	0.0034	0.0893	0.016	0.0467	0.0176	0.0205	0.0278	0.0023	0.0497	0.0376	0.1104	0.0035	0.0408	0.1065	0.0195	0.0173	0.0084	0.0039	0.011	0.0141	0.1485	0.0331	0.1051	0.0496	0.0027
5	rs34243	103232817	0.9	0.0995502148251544	0.97	0.212655582583661	0.993984896025606	0.0454468228168755	0.0094	0.0034	0.0902	0.0163	0.0467	0.017	0.0198	0.0278	0.0022	0.0492	0.0379	0.1104	0.0037	0.0409	0.1065	0.0191	0.0163	0.0082	0.004	0.0108	0.014	0.1496	0.0333	0.1056	0.0496	0.0029
5	rs2161204	103241550	0.9	0.0995502148251544	0.97	0.212655582583661	0.912210021333943	0.0426802090410908	0.0094	0.0035	0.0915	0.0166	0.0465	0.0164	0.019	0.0277	0.0023	0.0487	0.0386	0.1104	0.0039	0.0412	0.1066	0.0187	0.0153	0.008	0.004	0.011	0.0136	0.1503	0.0337	0.1056	0.0497	0.0031
5	rs115673075	103244169	0.9	0.0995502148251544	0.97	0.212655582583661	0.862716380015687	0.0446899155450861	0.0094	0.0035	0.0916	0.0167	0.0466	0.0164	0.0189	0.0277	0.0023	0.0486	0.0387	0.1103	0.0039	0.0412	0.1065	0.0187	0.0152	0.008	0.0039	0.0109	0.0136	0.1504	0.0337	0.1055	0.0497	0.0031
5	rs115095619	103251640	0.9	0.0995502148251544	0.97	0.212655582583661	0.786495193192	0.0457980619127891	0.0094	0.0035	0.092	0.017	0.0466	0.0163	0.0187	0.0277	0.0023	0.0482	0.0391	0.1101	0.004	0.0411	0.1062	0.0185	0.015	0.0079	0.0038	0.0109	0.0136	0.1508	0.034	0.1054	0.0499	0.0031
5	rs246373	103258936	0.9	0.0995502148251544	0.97	0.212655582583661	0.754895306850609	0.0380265792643698	0.0094	0.0036	0.0925	0.0172	0.0466	0.0162	0.0185	0.0277	0.0023	0.0479	0.0396	0.1099	0.004	0.0412	0.1059	0.0184	0.0147	0.0079	0.0036	0.0108	0.0135	0.1513	0.0342	0.1053	0.05	0.0031
5	rs79974920	103266015	0.9	0.0995502148251544	0.97	0.212655582583661	0.730009719995595	0.0363177727283322	0.0092	0.0036	0.0931	0.0173	0.0466	0.0163	0.0184	0.0276	0.0022	0.0476	0.0398	0.1097	0.0041	0.0413	0.1059	0.0183	0.0146	0.0077	0.0035	0.0107	0.0135	0.1517	0.0343	0.1052	0.05	0.003
5	rs75507746	103268066	0.9	0.0995502148251544	0.97	0.212655582583661	0.729709421590806	0.0380265792643698	0.0092	0.0036	0.0931	0.0174	0.0466	0.0163	0.0184	0.0276	0.0022	0.0476	0.0399	0.1097	0.0041	0.0413	0.1059	0.0183	0.0146	0.0077	0.0035	0.0107	0.0135	0.1517	0.0343	0.1052	0.05	0.003
5	rs72773226	103274903	0.9	0.0995502148251544	0.97	0.212655582583661	0.718189496890888	0.0380265792643698	0.0092	0.0036	0.0933	0.0174	0.0465	0.0163	0.0184	0.0275	0.0022	0.0476	0.0399	0.1099	0.0041	0.0414	0.1059	0.0183	0.0146	0.0077	0.0035	0.0107	0.0135	0.1517	0.0343	0.1052	0.05	0.003
5	rs2195441	103292556	0.9	0.0995502148251544	0.97	0.212655582583661	0.750329584866935	0.0491336170137202	0.0091	0.0036	0.0936	0.0175	0.0464	0.0163	0.0184	0.0275	0.0022	0.0474	0.04	0.1101	0.0041	0.0416	0.1059	0.0182	0.0145	0.0076	0.0035	0.0106	0.0134	0.1518	0.0342	0.1051	0.05	0.0029
5	rs76399602	103292579	0.9	0.0995502148251544	0.97	0.212655582583661	0.626610704963191	0.0425098670040853	0.0095	0.0036	0.0937	0.0175	0.0465	0.0163	0.0184	0.0275	0.0022	0.0477	0.04	0.1101	0.0041	0.0416	0.1059	0.0182	0.0145	0.0076	0.0026	0.0106	0.0134	0.1518	0.0343	0.1051	0.05	0.0029
5	rs12523170	103292985	0.9	0.0995502148251544	0.97	0.212655582583661	0.62129349149295	0.0421700959284025	0.0095	0.0036	0.0936	0.0174	0.0465	0.0163	0.0183	0.0275	0.0022	0.0477	0.04	0.1101	0.0041	0.0416	0.1058	0.0182	0.0144	0.0076	0.0026	0.0106	0.0134	0.1521	0.0343	0.1052	0.05	0.0029
5	rs112309562	103297246	0.9	0.0995502148251544	0.97	0.212655582583661	0.575997150789318	0.0329575116390723	0.0095	0.0036	0.0937	0.0175	0.0464	0.0162	0.0183	0.0275	0.0022	0.0476	0.04	0.1101	0.0041	0.0416	0.1057	0.0182	0.0144	0.0076	0.0026	0.0106	0.0134	0.1521	0.0343	0.1051	0.05	0.0029
5	rs61338335	103307745	0.9	0.0995502148251544	0.97	0.212655582583661	0.571756630043139	0.030134880034563	0.0094	0.0036	0.0938	0.0175	0.0463	0.0162	0.0183	0.0275	0.0021	0.0476	0.0402	0.1104	0.004	0.0417	0.1056	0.0182	0.0144	0.0075	0.0026	0.0106	0.0135	0.1521	0.0343	0.105	0.05	0.0029
5	rs55662485	103307895	0.9	0.0995502148251544	0.98	0.18597139562509	0.570950569857836	0.0300379713805366	0.0094	0.0036	0.0938	0.0175	0.0463	0.0162	0.0183	0.0275	0.0021	0.0476	0.0402	0.1104	0.004	0.0417	0.1056	0.0182	0.0144	0.0075	0.0026	0.0106	0.0135	0.1521	0.0343	0.105	0.05	0.0029
5	rs7727450	103317446	0.9	0.0995502148251544	0.98	0.18597139562509	0.53523078553173	0.0406006561308255	0.0094	0.0036	0.0952	0.0175	0.0459	0.0163	0.0185	0.0276	0.0023	0.0472	0.0415	0.1107	0.004	0.0419	0.1047	0.0171	0.0145	0.007	0.0025	0.0106	0.0133	0.1527	0.0348	0.1037	0.0507	0.0026
5	rs319136	103321193	0.89	0.118826527661215	0.99	0.161794913519683	0.468193767174561	0.0334138463367034	0.0093	0.0036	0.0961	0.0175	0.0454	0.0164	0.0183	0.0277	0.0024	0.0475	0.043	0.1117	0.0036	0.0417	0.1024	0.0177	0.0143	0.0064	0.0022	0.0105	0.0133	0.152	0.0356	0.1032	0.0515	0.0023
5	rs114711803	103326753	0.89	0.118826527661215	0.99	0.161794913519683	0.414631898198408	0.0182088497742041	0.009	0.0036	0.0965	0.0173	0.0438	0.0165	0.0177	0.0283	0.0021	0.0477	0.0439	0.1114	0.0031	0.0407	0.1049	0.0173	0.014	0.006	0.0022	0.0103	0.0135	0.155	0.0353	0.1026	0.051	0.0021
5	rs78727340	103332643	0.89	0.118826527661215	0.99	0.161794913519683	0.428203088312975	0.0220049780229066	0.009	0.0036	0.0965	0.0172	0.0437	0.0165	0.0176	0.0283	0.0021	0.0477	0.0439	0.1115	0.0031	0.0407	0.105	0.0173	0.014	0.006	0.0022	0.0103	0.0135	0.1551	0.0353	0.1025	0.051	0.0021
5	rs58606882	103344635	0.89	0.118826527661215	0.98	0.18597139562509	0.461801354352142	0.0269220242228822	0.009	0.0036	0.0965	0.0172	0.0435	0.0165	0.0175	0.0282	0.0021	0.0477	0.044	0.1116	0.003	0.0407	0.1051	0.0172	0.0139	0.006	0.0022	0.0103	0.0135	0.1554	0.0354	0.1026	0.051	0.0021
5	rs11746569	103348627	0.89	0.118826527661215	0.98	0.18597139562509	0.448666764833151	0.0252009633961589	0.009	0.0037	0.0963	0.017	0.0434	0.0168	0.0174	0.0282	0.0022	0.0478	0.0441	0.1116	0.003	0.0407	0.1049	0.0167	0.0139	0.006	0.0023	0.0103	0.0135	0.156	0.0354	0.1025	0.0511	0.002
5	rs78992167	103359235	0.89	0.118826527661215	0.98	0.18597139562509	0.443179558041336	0.0198044110998332	0.0089	0.0036	0.0963	0.0167	0.043	0.0168	0.0171	0.0285	0.0021	0.0479	0.0441	0.112	0.0028	0.0407	0.1049	0.0165	0.0138	0.006	0.0022	0.0103	0.0136	0.1565	0.0352	0.1027	0.0516	0.002
5	rs10037984	103362106	0.89	0.118826527661215	0.98	0.18597139562509	0.478201977616938	0.0266009526377615	0.0089	0.0036	0.0963	0.0166	0.0429	0.0167	0.0168	0.0287	0.0021	0.0479	0.0441	0.1125	0.0026	0.0407	0.1049	0.0163	0.0137	0.0059	0.0022	0.0104	0.0136	0.1568	0.0351	0.1029	0.0517	0.002
5	rs76911342	103365303	0.89	0.118826527661215	0.98	0.18597139562509	0.491684982667256	0.0314078799091107	0.0089	0.0035	0.0963	0.0166	0.0428	0.0168	0.0168	0.0287	0.0021	0.0479	0.0441	0.1126	0.0025	0.0407	0.1049	0.0163	0.0137	0.0059	0.0022	0.0105	0.0136	0.157	0.035	0.103	0.0517	0.0019
5	rs79063801	103374035	0.89	0.118826527661215	0.98	0.18597139562509	0.470823974091126	0.0282244174042036	0.0088	0.0035	0.0963	0.0166	0.0425	0.0168	0.0167	0.0288	0.0021	0.0478	0.0442	0.1129	0.0025	0.0407	0.1048	0.0161	0.0137	0.0058	0.0021	0.0106	0.0135	0.1574	0.0347	0.1035	0.0517	0.0018
5	rs72773267	103380718	0.89	0.118826527661215	0.98	0.18597139562509	0.492811521369133	0.0369011486099333	0.0087	0.0034	0.0963	0.0167	0.0423	0.0169	0.0167	0.0288	0.0021	0.0477	0.0444	0.1132	0.0024	0.0407	0.1047	0.016	0.0136	0.0057	0.0021	0.0108	0.0135	0.1576	0.0345	0.1038	0.0517	0.0017
5	rs75391520	103381129	0.89	0.118826527661215	0.97	0.212655582583661	0.497707539077283	0.0339242677573713	0.0087	0.0034	0.0962	0.0167	0.0423	0.0169	0.0167	0.0288	0.0021	0.0477	0.0444	0.1132	0.0023	0.0407	0.1047	0.016	0.0136	0.0057	0.0021	0.0108	0.0135	0.1576	0.0346	0.1038	0.0517	0.0017
5	rs4703023	103384685	0.89	0.118826527661215	0.97	0.212655582583661	0.549454348695864	0.0379187350825751	0.0087	0.0034	0.096	0.0167	0.0423	0.0169	0.0167	0.0289	0.0021	0.0478	0.0443	0.1132	0.0022	0.0408	0.1046	0.0158	0.0136	0.0058	0.002	0.0109	0.0138	0.1575	0.0348	0.104	0.0515	0.0016
5	rs2403366	103386041	0.89	0.118826527661215	0.97	0.212655582583661	0.59344672754852	0.0345414593067033	0.0087	0.0034	0.0959	0.0167	0.0422	0.0169	0.0167	0.0289	0.0021	0.0478	0.0445	0.1132	0.0022	0.0407	0.1046	0.0159	0.0136	0.0059	0.002	0.0109	0.0135	0.1577	0.0349	0.1041	0.0515	0.0016
5	rs116736736	103386330	0.89	0.118826527661215	0.97	0.212655582583661	0.587104367173416	0.0323034698908389	0.0087	0.0034	0.0959	0.0167	0.0422	0.0169	0.0167	0.0289	0.0021	0.0479	0.0444	0.1132	0.0022	0.0407	0.1046	0.0158	0.0136	0.0059	0.002	0.0109	0.0135	0.1577	0.0349	0.104	0.0515	0.0016
5	rs56289164	103388837	0.89	0.118826527661215	0.97	0.212655582583661	0.62129349149295	0.0328060424455138	0.0087	0.0034	0.0959	0.0167	0.0421	0.0169	0.0167	0.029	0.0021	0.0481	0.0444	0.1132	0.0022	0.0407	0.1046	0.0158	0.0136	0.006	0.002	0.011	0.0135	0.1578	0.035	0.104	0.0514	0.0015
5	rs66822073	103397470	0.89	0.118826527661215	0.97	0.212655582583661	0.696055541671697	0.0293636850180866	0.0086	0.0034	0.0958	0.0166	0.0419	0.017	0.0167	0.029	0.0021	0.0482	0.0446	0.1132	0.0021	0.0407	0.1046	0.0158	0.0134	0.0062	0.0019	0.0111	0.0134	0.158	0.0351	0.104	0.0513	0.0015
5	rs6890378	103406798	0.89	0.118826527661215	0.98	0.18597139562509	0.786650341353638	0.0324538657468023	0.0086	0.0034	0.0957	0.0166	0.0417	0.017	0.0166	0.0291	0.0021	0.0483	0.0446	0.1132	0.0021	0.0408	0.1046	0.0157	0.0134	0.0063	0.0018	0.0112	0.0134	0.1582	0.0352	0.1039	0.0512	0.0014
5	rs72773277	103409769	0.89	0.118826527661215	0.98	0.18597139562509	0.778986459423477	0.0280365926626037	0.0086	0.0034	0.0957	0.0166	0.0417	0.017	0.0166	0.0291	0.0021	0.0483	0.0446	0.1132	0.0021	0.0408	0.1046	0.0157	0.0134	0.0063	0.0018	0.0112	0.0133	0.1582	0.0352	0.104	0.0512	0.0014
5	rs114362925	103425764	0.89	0.118826527661215	0.98	0.18597139562509	0.838727757528898	0.0242292183668624	0.0084	0.0034	0.0957	0.0166	0.0416	0.017	0.0165	0.029	0.0021	0.0482	0.0447	0.1133	0.0021	0.0408	0.1046	0.0157	0.0134	0.0064	0.0018	0.0111	0.0133	0.1583	0.0353	0.1043	0.051	0.0013
5	rs112691722	103429483	0.89	0.118826527661215	0.98	0.18597139562509	0.861748091416875	0.0212179386400768	0.0084	0.0034	0.0958	0.0166	0.0416	0.017	0.0165	0.029	0.0021	0.0482	0.0447	0.1134	0.0021	0.0408	0.1045	0.0157	0.0134	0.0064	0.0018	0.0111	0.0132	0.1584	0.0353	0.1043	0.051	0.0013
5	rs13186526	103449449	0.89	0.118826527661215	0.97	0.212655582583661	1.00754957401408	0.0255139579225171	0.0083	0.0034	0.0959	0.0166	0.0416	0.017	0.0166	0.029	0.0022	0.0479	0.0446	0.1138	0.0021	0.0407	0.1046	0.0157	0.0133	0.0066	0.0019	0.0109	0.0131	0.1587	0.0354	0.1042	0.0508	0.0012
5	rs76640305	103460054	0.89	0.118826527661215	0.97	0.212655582583661	1.09707887920596	0.0474529424759865	0.0083	0.0034	0.0958	0.0166	0.0413	0.017	0.0165	0.0289	0.0022	0.0474	0.0445	0.1144	0.0021	0.0407	0.1048	0.0157	0.0134	0.0067	0.0019	0.0106	0.013	0.1589	0.0359	0.1041	0.0506	0.0013
5	rs2707415	103460407	0.89	0.118826527661215	0.97	0.212655582583661	1.08525480599488	0.0470367950796664	0.0083	0.0034	0.0958	0.0166	0.0414	0.017	0.0165	0.0289	0.0022	0.0474	0.0445	0.1144	0.0021	0.0407	0.1048	0.0157	0.0134	0.0067	0.0019	0.0107	0.013	0.1587	0.0359	0.1041	0.0506	0.0013
5	rs2542075	103461314	0.89	0.118826527661215	0.97	0.212655582583661	1.08960509276784	0.0472149463288111	0.0083	0.0034	0.0956	0.0166	0.0414	0.017	0.0165	0.0289	0.0022	0.0474	0.0445	0.1144	0.0021	0.0407	0.1051	0.0157	0.0133	0.0067	0.0019	0.0107	0.013	0.1588	0.0359	0.104	0.0506	0.0013
5	rs114639578	103462211	0.89	0.118826527661215	0.97	0.212655582583661	1.0880950221003	0.0446899155450861	0.0083	0.0034	0.0956	0.0166	0.0414	0.017	0.0165	0.0289	0.0022	0.0474	0.0445	0.1144	0.0021	0.0407	0.1051	0.0157	0.0133	0.0067	0.0019	0.0107	0.013	0.1588	0.0359	0.104	0.0506	0.0013
5	rs4703026	103467898	0.89	0.118826527661215	0.97	0.212655582583661	1.01530977709711	0.0334138463367034	0.0083	0.0034	0.0954	0.0166	0.0423	0.0171	0.0162	0.0292	0.0022	0.0472	0.0439	0.1142	0.0022	0.0407	0.1057	0.0156	0.0131	0.0066	0.002	0.0107	0.0128	0.1591	0.0354	0.1042	0.0507	0.0012
5	rs6885561	103488223	0.89	0.118826527661215	0.97	0.212655582583661	0.991161257523868	0.027662709084856	0.0083	0.0034	0.0952	0.0167	0.0427	0.0171	0.0161	0.0293	0.0022	0.0471	0.0439	0.114	0.0022	0.0408	0.1058	0.0156	0.0131	0.0066	0.002	0.0107	0.0128	0.1593	0.0351	0.1042	0.0508	0.0012
5	rs10493161	103501086	0.89	0.118826527661215	0.97	0.212655582583661	1.03943265314637	0.0313584667031971	0.0083	0.0033	0.0952	0.0167	0.0428	0.0171	0.0161	0.0293	0.0022	0.0471	0.0439	0.1137	0.0022	0.0408	0.1059	0.0156	0.0131	0.0066	0.002	0.0106	0.0127	0.1593	0.0357	0.1043	0.0505	0.0011
5	rs17156226	103505728	0.89	0.118826527661215	0.97	0.212655582583661	1.0107369448161	0.0426233945758125	0.0083	0.0034	0.0949	0.0167	0.0431	0.0171	0.016	0.0294	0.0022	0.047	0.0439	0.1135	0.0022	0.0407	0.1063	0.0156	0.013	0.0065	0.002	0.0106	0.0127	0.1593	0.0357	0.1044	0.0506	0.0011
5	rs77727971	103525184	0.89	0.118826527661215	0.97	0.212655582583661	1.00582837942914	0.034644820351873	0.0083	0.0034	0.0946	0.0166	0.0433	0.017	0.0159	0.0294	0.0024	0.0469	0.0439	0.1134	0.0023	0.0406	0.1067	0.0156	0.0128	0.0065	0.002	0.0107	0.0127	0.1592	0.0357	0.1045	0.0506	0.0012
5	rs17400865	103533329	0.89	0.118826527661215	0.97	0.212655582583661	1.0119440461407	0.0381345621301667	0.0083	0.0034	0.0946	0.0166	0.0433	0.017	0.0159	0.0294	0.0024	0.0468	0.0439	0.1134	0.0023	0.0406	0.1067	0.0156	0.0128	0.0065	0.002	0.0107	0.0127	0.1592	0.0357	0.1045	0.0506	0.0012
5	rs17341473	103533809	0.89	0.118826527661215	0.97	0.212655582583661	1.0107369448161	0.0377034631139029	0.0083	0.0034	0.0946	0.0166	0.0433	0.017	0.0159	0.0294	0.0024	0.0468	0.0439	0.1134	0.0023	0.0406	0.1067	0.0156	0.0128	0.0065	0.002	0.0107	0.0127	0.1592	0.0357	0.1045	0.0506	0.0012
5	rs10464001	103536640	0.89	0.118826527661215	0.97	0.212655582583661	0.983903404371368	0.0427939392770941	0.0083	0.0034	0.0945	0.0166	0.0433	0.017	0.0158	0.0294	0.0024	0.0468	0.0439	0.1134	0.0023	0.0406	0.1068	0.0156	0.0127	0.0065	0.002	0.0109	0.0128	0.1591	0.0357	0.1045	0.0506	0.0012
5	rs10063272	103540975	0.89	0.118826527661215	0.97	0.212655582583661	0.920322586916707	0.0311119416207956	0.0084	0.0034	0.0946	0.0166	0.0419	0.0174	0.0155	0.0296	0.0024	0.0466	0.0441	0.1128	0.0022	0.0404	0.1078	0.0157	0.0128	0.0063	0.0019	0.0111	0.0127	0.1597	0.0358	0.1043	0.0508	0.0012
5	rs17156276	103551792	0.88	0.140769569262351	0.97	0.212655582583661	0.786107380862511	0.0238369309313263	0.0085	0.0035	0.0951	0.0166	0.0418	0.0177	0.0152	0.0298	0.0023	0.0464	0.0444	0.1118	0.002	0.0402	0.1084	0.016	0.013	0.0061	0.0018	0.011	0.0129	0.159	0.0355	0.1047	0.0511	0.0014
5	rs77196523	103552255	0.88	0.140769569262351	0.97	0.212655582583661	0.785564583004298	0.0246245546219409	0.0085	0.0035	0.0951	0.0166	0.0418	0.0177	0.0152	0.0298	0.0023	0.0464	0.0444	0.1118	0.002	0.0402	0.1084	0.016	0.013	0.0061	0.0018	0.011	0.0129	0.159	0.0355	0.1047	0.0511	0.0014
5	rs17156288	103556740	0.88	0.140769569262351	0.97	0.212655582583661	0.756724993080613	0.0190958769460637	0.0085	0.0035	0.0949	0.0166	0.0418	0.0177	0.0151	0.0298	0.0023	0.0464	0.0444	0.1117	0.0021	0.0406	0.1083	0.016	0.013	0.0061	0.0018	0.011	0.0129	0.159	0.0356	0.1046	0.0511	0.0013
5	rs4067552	103565928	0.88	0.140769569262351	0.97	0.212655582583661	0.7530675611595	0.0215890254334355	0.0085	0.0035	0.0946	0.0166	0.0419	0.0176	0.0151	0.0299	0.0023	0.0465	0.0444	0.1113	0.0021	0.0407	0.1082	0.0161	0.0129	0.0062	0.0018	0.011	0.013	0.1591	0.0357	0.1044	0.0512	0.0014
5	rs62363915	103572459	0.88	0.140769569262351	0.97	0.212655582583661	0.706306894475886	0.0147995039598228	0.0085	0.0037	0.0945	0.0166	0.042	0.0176	0.0151	0.03	0.0023	0.0465	0.0444	0.1111	0.0021	0.0407	0.1083	0.016	0.0129	0.0062	0.0018	0.011	0.013	0.159	0.0358	0.1043	0.0511	0.0014
5	rs7737744	103577276	0.88	0.140769569262351	0.97	0.212655582583661	0.697305716194478	0.0144914406697681	0.0085	0.0038	0.0945	0.0166	0.0421	0.0176	0.015	0.0301	0.0023	0.0465	0.0444	0.1109	0.0021	0.0407	0.1083	0.016	0.0129	0.0062	0.0018	0.011	0.0131	0.159	0.0359	0.1043	0.0512	0.0014
5	rs17341817	103579857	0.88	0.140769569262351	0.97	0.212655582583661	0.764829275974644	0.0132264445026222	0.0086	0.0038	0.0942	0.0167	0.0423	0.0174	0.0149	0.0303	0.0023	0.0464	0.0444	0.1103	0.0021	0.0405	0.1084	0.016	0.0127	0.0061	0.0018	0.0111	0.0132	0.159	0.0364	0.1043	0.0512	0.0014
5	rs116015812	103581306	0.88	0.140769569262351	0.97	0.212655582583661	0.806618543305669	0.0203239265900219	0.0086	0.0038	0.0939	0.0168	0.0425	0.0173	0.0148	0.0305	0.0023	0.0464	0.0445	0.1097	0.002	0.0404	0.1087	0.016	0.0126	0.0061	0.0018	0.0111	0.0134	0.1588	0.0367	0.1044	0.0513	0.0014
5	rs12523239	103583315	0.88	0.140769569262351	0.97	0.212655582583661	0.896239195980172	0.0179429805605506	0.0087	0.0039	0.0935	0.017	0.0428	0.0173	0.0147	0.0308	0.0023	0.0463	0.0446	0.1088	0.002	0.0403	0.1091	0.016	0.0124	0.0061	0.0019	0.0112	0.0135	0.1586	0.0373	0.1044	0.0513	0.0014
5	rs2591425	103593808	0.88	0.140769569262351	0.97	0.212655582583661	0.903633641358013	0.0237068472391065	0.0087	0.0039	0.0935	0.017	0.0428	0.0173	0.0147	0.0308	0.0023	0.0463	0.0446	0.1088	0.002	0.0403	0.1091	0.016	0.0124	0.0061	0.0019	0.0112	0.0135	0.1586	0.0373	0.1044	0.0514	0.0014
5	rs12517682	103595139	0.88	0.140769569262351	0.97	0.212655582583661	0.908494925671598	0.0225937199050502	0.0087	0.0039	0.0935	0.017	0.0428	0.0173	0.0147	0.0308	0.0023	0.0463	0.0445	0.1089	0.002	0.0403	0.109	0.016	0.0124	0.0061	0.0019	0.0112	0.0135	0.1585	0.0374	0.1043	0.0515	0.0014
5	rs62363919	103601739	0.88	0.140769569262351	0.97	0.212655582583661	0.897633971152352	0.0196854503854044	0.0087	0.0039	0.0935	0.017	0.0428	0.0173	0.0147	0.0308	0.0023	0.0463	0.0445	0.1088	0.002	0.0403	0.109	0.016	0.0124	0.0061	0.0019	0.0112	0.0135	0.1585	0.0374	0.1043	0.0515	0.0014
5	rs77398280	103604139	0.88	0.140769569262351	0.97	0.212655582583661	0.845517960451632	0.0130320049910256	0.0088	0.004	0.0933	0.0174	0.043	0.0175	0.0147	0.0308	0.0023	0.0463	0.0447	0.1086	0.0019	0.0403	0.109	0.0162	0.0124	0.0058	0.002	0.0113	0.0136	0.1576	0.0375	0.1042	0.0513	0.0015
5	rs17342041	103610491	0.88	0.140769569262351	0.97	0.212655582583661	0.819997822156937	0.0131290437305973	0.0088	0.004	0.0932	0.0176	0.0431	0.0176	0.0148	0.0308	0.0023	0.0462	0.0448	0.1084	0.0019	0.0402	0.1091	0.0164	0.0124	0.0058	0.002	0.0114	0.0136	0.1571	0.0375	0.104	0.0512	0.0016
5	rs77531794	103613053	0.88	0.140769569262351	0.97	0.212655582583661	0.821103860102563	0.0161716706283746	0.0089	0.004	0.0931	0.0177	0.0431	0.0177	0.0148	0.0307	0.0024	0.0462	0.0448	0.1083	0.0019	0.0402	0.1089	0.0165	0.0124	0.0057	0.002	0.0115	0.0136	0.157	0.0376	0.104	0.0512	0.0016
5	rs115471915	103623007	0.88	0.140769569262351	0.97	0.212655582583661	0.818655636749211	0.0146279588085182	0.0089	0.0041	0.093	0.0178	0.0432	0.0177	0.0149	0.0307	0.0024	0.0462	0.0449	0.1082	0.0019	0.0403	0.1088	0.0165	0.0124	0.0057	0.002	0.0115	0.0137	0.157	0.0377	0.1039	0.0511	0.0017
5	rs2583907	103627153	0.88	0.140769569262351	0.97	0.212655582583661	0.823792615405657	0.0184382608912496	0.0089	0.0041	0.093	0.0178	0.0432	0.0177	0.0149	0.0307	0.0024	0.0462	0.0449	0.1082	0.0019	0.0403	0.1087	0.0165	0.0124	0.0057	0.002	0.0115	0.0137	0.157	0.0377	0.1038	0.0511	0.0017
5	rs2591421	103634425	0.88	0.140769569262351	0.97	0.212655582583661	0.83076923657707	0.0206063657619705	0.0089	0.0041	0.093	0.0179	0.0432	0.0177	0.0149	0.0307	0.0024	0.0462	0.0449	0.1081	0.0019	0.0403	0.1087	0.0165	0.0124	0.0057	0.002	0.0115	0.0137	0.157	0.0377	0.1038	0.0511	0.0017
5	rs10075287	103643468	0.88	0.140769569262351	0.97	0.212655582583661	0.872424587985797	0.0258739064348485	0.009	0.0041	0.0927	0.0182	0.0424	0.0178	0.015	0.0305	0.0024	0.0463	0.0449	0.1098	0.0018	0.0395	0.1085	0.0168	0.0122	0.0055	0.002	0.0116	0.0138	0.1563	0.0378	0.1042	0.0513	0.0016
5	rs76469823	103650882	0.88	0.140769569262351	0.97	0.212655582583661	0.874534089388249	0.0292679414373405	0.009	0.0041	0.0926	0.0182	0.0423	0.0178	0.015	0.0305	0.0024	0.0463	0.045	0.11	0.0018	0.0396	0.1083	0.0169	0.012	0.0054	0.002	0.0117	0.0139	0.1562	0.0377	0.1042	0.0513	0.0017
5	rs11746433	103653418	0.88	0.140769569262351	0.97	0.212655582583661	0.873479069503945	0.0302319339430998	0.009	0.0041	0.0926	0.0182	0.0423	0.0178	0.015	0.0306	0.0024	0.0463	0.045	0.1101	0.0018	0.0396	0.1082	0.0169	0.012	0.0054	0.002	0.0117	0.014	0.156	0.0377	0.1042	0.0513	0.0017
5	rs12188101	103660893	0.88	0.140769569262351	0.97	0.212655582583661	0.899276048694081	0.0412700067924072	0.0091	0.0041	0.0926	0.0182	0.0422	0.0178	0.015	0.0306	0.0024	0.0463	0.045	0.1102	0.0018	0.0396	0.1081	0.017	0.0119	0.0054	0.002	0.0117	0.014	0.156	0.0377	0.1042	0.0513	0.0017
5	rs605995	103661594	0.88	0.140769569262351	0.98	0.18597139562509	0.870236232351517	0.0361066857100497	0.0091	0.0042	0.0926	0.0183	0.0422	0.0179	0.015	0.0306	0.0024	0.0463	0.045	0.1102	0.0018	0.0396	0.1078	0.017	0.0119	0.0054	0.0021	0.0117	0.014	0.156	0.0377	0.1042	0.0515	0.0018
5	rs2921503	103667271	0.88	0.140769569262351	0.98	0.18597139562509	0.803875757885432	0.00760655170616494	0.0091	0.0042	0.0927	0.0183	0.0422	0.0179	0.015	0.0306	0.0024	0.0463	0.0449	0.1099	0.0018	0.0396	0.1077	0.017	0.012	0.0054	0.0021	0.0118	0.014	0.1558	0.0376	0.1041	0.0515	0.0018
5	rs349588	103671867	0.87	0.165571370278195	0.98	0.18597139562509	0.481726029750018	0.00508194122265709	0.0095	0.0051	0.0953	0.0193	0.0452	0.0182	0.0143	0.0312	0.0018	0.045	0.0425	0.1073	0.0015	0.0406	0.1051	0.019	0.0111	0.0038	0.0021	0.0162	0.0154	0.1637	0.0316	0.0995	0.0496	0.0018
5	rs58318359	103675719	0.87	0.165571370278195	0.97	0.212655582583661	0.476660299202247	0.00383076358338138	0.0095	0.0052	0.0952	0.0193	0.0455	0.0182	0.0143	0.0311	0.0018	0.0451	0.0423	0.1074	0.0015	0.0407	0.105	0.019	0.0111	0.0037	0.0021	0.0163	0.0154	0.1639	0.0315	0.0993	0.0494	0.0018
5	rs74613862	103677347	0.87	0.165571370278195	0.97	0.212655582583661	0.470946483851343	0.005589721542977	0.0095	0.0052	0.0954	0.0193	0.0456	0.0182	0.0143	0.0309	0.0018	0.0451	0.0423	0.1074	0.0015	0.0407	0.105	0.019	0.0111	0.0037	0.0021	0.0162	0.0154	0.1639	0.0314	0.0994	0.0493	0.0019
5	rs17344104	103685244	0.86	0.193417951625055	0.97	0.212655582583661	0.413711908821071	0.00612326069294851	0.0094	0.0053	0.0947	0.0194	0.0462	0.0182	0.0142	0.0308	0.0017	0.0445	0.0423	0.1079	0.0015	0.0408	0.1046	0.0189	0.0112	0.0033	0.0021	0.0166	0.0161	0.165	0.0313	0.0987	0.049	0.0019
5	rs76976993	103689086	0.86	0.193417951625055	0.97	0.212655582583661	0.417224837228395	0.00459988669159516	0.0094	0.0053	0.0946	0.0194	0.0462	0.0182	0.0142	0.0307	0.0018	0.0445	0.0423	0.1079	0.0015	0.0408	0.1046	0.0189	0.0112	0.0033	0.0022	0.0167	0.0161	0.165	0.0313	0.0986	0.0489	0.0019
5	rs57232020	103692300	0.86	0.193417951625055	0.97	0.212655582583661	0.419015774005494	0.00409046030590533	0.0094	0.0053	0.0946	0.0194	0.0463	0.0182	0.0142	0.0307	0.0018	0.0445	0.0423	0.1079	0.0015	0.0408	0.1046	0.0189	0.0112	0.0033	0.0022	0.0167	0.0161	0.165	0.0313	0.0986	0.0489	0.002
5	rs1372501	103701679	0.86	0.193417951625055	0.97	0.212655582583661	0.440033547644708	0.0132589918451705	0.0094	0.0054	0.0946	0.0194	0.0461	0.0182	0.0142	0.0307	0.0018	0.0444	0.0423	0.1079	0.0016	0.0409	0.1045	0.019	0.0112	0.0033	0.0023	0.0168	0.0161	0.1651	0.0313	0.0985	0.0489	0.002
5	rs6596571	103702922	0.86	0.193417951625055	0.97	0.212655582583661	0.445799729044841	0.0177919156682351	0.0094	0.0054	0.0946	0.0194	0.0461	0.0182	0.0142	0.0307	0.0018	0.0444	0.0423	0.1079	0.0016	0.0409	0.1045	0.019	0.0112	0.0033	0.0023	0.0168	0.0161	0.1651	0.0313	0.0985	0.0489	0.002
5	rs964040	103705506	0.86	0.193417951625055	0.97	0.212655582583661	0.445978653934602	0.0152152752707389	0.0094	0.0053	0.0946	0.0194	0.0461	0.0182	0.0142	0.0308	0.0018	0.0444	0.0424	0.1079	0.0016	0.0409	0.1046	0.019	0.0112	0.0033	0.0022	0.0168	0.0161	0.1652	0.0313	0.0985	0.0489	0.0019
5	rs78716299	103731376	0.86	0.193417951625055	0.97	0.212655582583661	0.466423959397326	0.0216719102217646	0.0095	0.0054	0.0947	0.0194	0.0459	0.0181	0.0141	0.0308	0.0018	0.0443	0.0423	0.1079	0.0016	0.041	0.1045	0.019	0.0112	0.0033	0.0023	0.0169	0.0161	0.1655	0.0312	0.0982	0.0488	0.002
5	rs58060593	103737002	0.86	0.193417951625055	0.97	0.212655582583661	0.465022642346721	0.0274302294344924	0.0095	0.0054	0.0947	0.0194	0.0459	0.0181	0.0141	0.0308	0.0018	0.0444	0.0423	0.1079	0.0016	0.041	0.1046	0.019	0.0112	0.0034	0.0023	0.0169	0.0161	0.1655	0.0311	0.0982	0.0488	0.002
5	rs2963209	103737608	0.86	0.193417951625055	0.97	0.212655582583661	0.466302024117272	0.0287914154135492	0.0095	0.0054	0.0947	0.0194	0.0459	0.0181	0.0141	0.0308	0.0018	0.0444	0.0423	0.108	0.0016	0.041	0.1046	0.019	0.0112	0.0034	0.0023	0.0169	0.0161	0.1655	0.0311	0.0982	0.0488	0.002
5	rs115940524	103749903	0.86	0.193417951625055	0.97	0.212655582583661	0.456356314689751	0.0227208493050022	0.0095	0.0054	0.0947	0.0194	0.0458	0.0184	0.0141	0.0308	0.0018	0.0443	0.0422	0.108	0.0016	0.041	0.1047	0.019	0.0112	0.0034	0.0023	0.017	0.0161	0.1654	0.0311	0.0981	0.0487	0.002
5	rs73192924	103756906	0.86	0.193417951625055	0.97	0.212655582583661	0.45768440650782	0.0257386459897854	0.0095	0.0054	0.0947	0.0194	0.0457	0.0184	0.0141	0.0308	0.0018	0.0443	0.0422	0.108	0.0016	0.041	0.1047	0.019	0.0113	0.0034	0.0023	0.017	0.0161	0.1654	0.0311	0.0981	0.0487	0.002
5	rs115714063	103768616	0.86	0.193417951625055	0.97	0.212655582583661	0.465205306205492	0.0232756908926262	0.0094	0.0054	0.0948	0.0194	0.0455	0.0184	0.0142	0.0309	0.0018	0.0443	0.0421	0.108	0.0017	0.041	0.1048	0.019	0.0113	0.0034	0.0023	0.0171	0.016	0.1654	0.0311	0.098	0.0487	0.002
5	rs920623	103771888	0.86	0.193417951625055	0.97	0.212655582583661	0.476352253422436	0.0202034593411173	0.0094	0.0054	0.0949	0.0194	0.0454	0.0184	0.0142	0.031	0.0018	0.0444	0.042	0.108	0.0017	0.041	0.1048	0.019	0.0114	0.0035	0.0024	0.0171	0.0159	0.1654	0.031	0.098	0.0486	0.002
5	rs13358901	103775362	0.86	0.193417951625055	0.96	0.241969076141015	0.467033868930077	0.0263727285209235	0.0094	0.0054	0.0945	0.0194	0.0451	0.0181	0.0142	0.0309	0.0018	0.0446	0.0417	0.1082	0.0017	0.0411	0.1049	0.0191	0.0114	0.0034	0.0023	0.0173	0.0159	0.1659	0.0308	0.0982	0.0489	0.0019
5	rs115984896	103780611	0.86	0.193417951625055	0.96	0.241969076141015	0.408327601275238	0.0436512133647377	0.0094	0.0054	0.0942	0.0194	0.0448	0.0179	0.0143	0.0309	0.0016	0.045	0.0414	0.1089	0.0015	0.0412	0.1051	0.0192	0.0118	0.0033	0.002	0.0177	0.0159	0.1657	0.0304	0.0983	0.0489	0.0018
5	rs7737185	103781963	0.85	0.2244882202137	0.96	0.241969076141015	0.41348207095789	0.0505333042179691	0.0094	0.0053	0.0941	0.0194	0.0447	0.0178	0.0143	0.0309	0.0016	0.045	0.0413	0.109	0.0015	0.0413	0.1052	0.0192	0.0118	0.0033	0.002	0.0178	0.0159	0.1657	0.0304	0.0984	0.0489	0.0018
5	rs35446739	103789105	0.85	0.2244882202137	0.96	0.241969076141015	0.451362813901956	0.0406006561308255	0.0095	0.0053	0.0938	0.0194	0.0446	0.0177	0.0143	0.0306	0.0015	0.0454	0.0411	0.1096	0.0013	0.0411	0.1054	0.0195	0.012	0.0032	0.0021	0.0183	0.0158	0.1664	0.0299	0.0987	0.0479	0.0017
5	rs2919958	103791360	0.85	0.2244882202137	0.96	0.241969076141015	0.507442325859638	0.0638180488440038	0.0095	0.0054	0.0938	0.0195	0.0447	0.0176	0.0144	0.0306	0.0015	0.0455	0.041	0.1096	0.0013	0.0411	0.1055	0.0195	0.012	0.0032	0.0021	0.0184	0.0157	0.1665	0.0298	0.0987	0.0478	0.0017
5	rs58863072	103791423	0.85	0.2244882202137	0.96	0.241969076141015	0.505538843516846	0.0625376679516786	0.0095	0.0054	0.0938	0.0195	0.0447	0.0176	0.0144	0.0306	0.0015	0.0455	0.041	0.1096	0.0013	0.0411	0.1055	0.0195	0.012	0.0032	0.0021	0.0184	0.0157	0.1665	0.0298	0.0987	0.0478	0.0017
5	rs72778918	103808642	0.85	0.2244882202137	0.96	0.241969076141015	0.436485372899251	0.0606708402544973	0.0095	0.0054	0.0936	0.0195	0.0447	0.0177	0.0144	0.0306	0.0015	0.0453	0.041	0.1095	0.0016	0.041	0.1055	0.0195	0.012	0.0032	0.0021	0.0184	0.0157	0.1669	0.0298	0.0988	0.0478	0.0017
5	rs35868609	103811274	0.85	0.2244882202137	0.96	0.241969076141015	0.437075750124292	0.0627391045652538	0.0095	0.0054	0.0936	0.0195	0.0447	0.0177	0.0144	0.0306	0.0015	0.0453	0.041	0.1095	0.0016	0.041	0.1055	0.0195	0.012	0.0032	0.0021	0.0184	0.0157	0.1669	0.0298	0.0988	0.0478	0.0017
5	rs77670254	103824146	0.85	0.2244882202137	0.96	0.241969076141015	0.415840932629587	0.0976706135565769	0.0094	0.0054	0.0933	0.0195	0.0448	0.0177	0.0145	0.0307	0.0014	0.0451	0.041	0.1098	0.0016	0.041	0.1053	0.0197	0.012	0.0031	0.0019	0.0183	0.0155	0.1671	0.0297	0.0991	0.0476	0.0016
5	rs13183711	103828193	0.85	0.2244882202137	0.96	0.241969076141015	0.416474937518472	0.0969473785145671	0.0094	0.0054	0.0933	0.0195	0.0448	0.0177	0.0145	0.0307	0.0014	0.045	0.041	0.1098	0.0016	0.041	0.1053	0.0197	0.012	0.0031	0.0019	0.0183	0.0155	0.1671	0.0297	0.0991	0.0476	0.0016
5	rs114928120	103832903	0.85	0.2244882202137	0.96	0.241969076141015	0.420404930870881	0.120581099093761	0.0094	0.0053	0.0932	0.0195	0.0449	0.0177	0.0145	0.0307	0.0013	0.045	0.041	0.11	0.0016	0.041	0.1053	0.0197	0.012	0.0031	0.0019	0.0184	0.0154	0.1672	0.0297	0.0992	0.0475	0.0016
5	rs66749423	103833049	0.85	0.2244882202137	0.96	0.241969076141015	0.420462862100023	0.120581099093761	0.0094	0.0053	0.0932	0.0195	0.0449	0.0177	0.0145	0.0307	0.0013	0.045	0.041	0.11	0.0016	0.041	0.1053	0.0197	0.012	0.0031	0.0019	0.0184	0.0154	0.1672	0.0297	0.0992	0.0475	0.0016
5	rs75372595	103834280	0.85	0.2244882202137	0.96	0.241969076141015	0.420810532935052	0.121454929311561	0.0094	0.0053	0.0932	0.0195	0.0449	0.0177	0.0145	0.0307	0.0013	0.045	0.041	0.1099	0.0016	0.041	0.1053	0.0197	0.012	0.0031	0.0019	0.0184	0.0154	0.1672	0.0297	0.0992	0.0475	0.0016
5	rs115645541	103836313	0.85	0.2244882202137	0.96	0.241969076141015	0.421796377100931	0.121717540686718	0.0094	0.0053	0.0932	0.0195	0.0449	0.0177	0.0145	0.0307	0.0013	0.045	0.041	0.1099	0.0016	0.0409	0.1053	0.0197	0.012	0.0031	0.0019	0.0184	0.0154	0.1672	0.0297	0.0992	0.0475	0.0016
5	rs72778953	103841021	0.85	0.2244882202137	0.95	0.274028283204826	0.423713350934549	0.122068020489475	0.0094	0.0053	0.0932	0.0195	0.0448	0.0177	0.0145	0.0307	0.0013	0.045	0.041	0.1099	0.0016	0.0409	0.1053	0.0197	0.012	0.0031	0.0019	0.0184	0.0154	0.1672	0.0297	0.0992	0.0475	0.0016
5	rs71588349	103848700	0.85	0.2244882202137	0.95	0.274028283204826	0.422376821677109	0.121717540686718	0.0094	0.0053	0.0932	0.0195	0.0448	0.0177	0.0145	0.0307	0.0013	0.045	0.041	0.1099	0.0016	0.0409	0.1053	0.0197	0.012	0.0031	0.0019	0.0184	0.0154	0.1672	0.0297	0.0992	0.0475	0.0016
5	rs66579794	103868156	0.85	0.2244882202137	0.95	0.274028283204826	0.423015769333284	0.119535640826982	0.0094	0.0053	0.0932	0.0195	0.0448	0.0177	0.0145	0.0307	0.0013	0.045	0.0411	0.1099	0.0016	0.041	0.1053	0.0197	0.012	0.0032	0.0019	0.0184	0.0154	0.1672	0.0295	0.0992	0.0476	0.0016
5	rs113358410	103872028	0.85	0.2244882202137	0.96	0.241969076141015	0.422841463240576	0.118927376045535	0.0094	0.0053	0.0932	0.0195	0.0448	0.0177	0.0145	0.0307	0.0013	0.045	0.0411	0.1099	0.0016	0.041	0.1053	0.0197	0.012	0.0032	0.0019	0.0184	0.0154	0.1672	0.0295	0.0992	0.0476	0.0016
5	rs254039	103884177	0.85	0.2244882202137	0.96	0.241969076141015	0.420694626760275	0.128172907879279	0.0094	0.0053	0.0932	0.0195	0.0448	0.0177	0.0145	0.0307	0.0013	0.0449	0.0411	0.11	0.0016	0.0409	0.1054	0.0198	0.012	0.0031	0.0018	0.0184	0.0154	0.1674	0.0295	0.0992	0.0475	0.0016
5	rs62362439	103889406	0.85	0.2244882202137	0.96	0.241969076141015	0.416763280854011	0.117282286432709	0.0094	0.0053	0.093	0.0196	0.0449	0.0178	0.0146	0.0308	0.0013	0.0448	0.041	0.1101	0.0016	0.0409	0.1053	0.0198	0.012	0.0031	0.0017	0.0185	0.0154	0.1676	0.0296	0.0994	0.0472	0.0016
5	rs115245191	103890782	0.85	0.2244882202137	0.96	0.241969076141015	0.420926455005071	0.117800852466429	0.0094	0.0053	0.093	0.0196	0.0449	0.0178	0.0146	0.0308	0.0013	0.0447	0.041	0.1102	0.0016	0.0409	0.1053	0.0198	0.012	0.0031	0.0017	0.0185	0.0154	0.1676	0.0296	0.0994	0.0472	0.0016
5	rs77132457	103904999	0.85	0.2244882202137	0.96	0.241969076141015	0.426509389636598	0.123649852477956	0.0094	0.0053	0.093	0.0196	0.0449	0.0178	0.0146	0.0308	0.0013	0.0447	0.041	0.1102	0.0016	0.0409	0.1053	0.0198	0.012	0.0031	0.0017	0.0185	0.0154	0.1676	0.0296	0.0994	0.0472	0.0016
5	rs17156671	103905410	0.85	0.2244882202137	0.96	0.241969076141015	0.426567737575362	0.123826082368354	0.0094	0.0053	0.093	0.0196	0.0449	0.0178	0.0146	0.0308	0.0013	0.0447	0.041	0.1102	0.0016	0.0409	0.1053	0.0198	0.012	0.0031	0.0017	0.0185	0.0154	0.1676	0.0296	0.0994	0.0472	0.0016
5	rs75840570	103913079	0.85	0.2244882202137	0.96	0.241969076141015	0.429138968374211	0.204504360313567	0.0093	0.0053	0.0923	0.0196	0.0451	0.018	0.0145	0.0305	0.0013	0.0444	0.0412	0.1101	0.0016	0.0407	0.1058	0.0197	0.0119	0.003	0.0018	0.0184	0.0155	0.1682	0.0295	0.0997	0.0472	0.0016
5	rs72780730	103925938	0.85	0.2244882202137	0.96	0.241969076141015	0.446873808232938	0.221686572135252	0.0092	0.0053	0.0919	0.0197	0.0453	0.0181	0.0145	0.0304	0.0013	0.0443	0.0412	0.1098	0.0016	0.0406	0.1061	0.0197	0.0119	0.0029	0.0019	0.0184	0.0155	0.1685	0.0294	0.0999	0.0474	0.0015
5	rs113432292	103927181	0.85	0.2244882202137	0.96	0.241969076141015	0.446814103810604	0.208624311328845	0.0092	0.0053	0.0919	0.0197	0.0453	0.0181	0.0145	0.0303	0.0013	0.0443	0.0412	0.1098	0.0016	0.0406	0.1061	0.0197	0.0119	0.0029	0.0019	0.0184	0.0156	0.1686	0.0294	0.0999	0.0474	0.0015
5	rs112401261	103932246	0.85	0.2244882202137	0.95	0.274028283204826	0.457261626887961	0.232365587841806	0.0092	0.0053	0.0919	0.0197	0.0453	0.0181	0.0145	0.0303	0.0013	0.0443	0.0413	0.1099	0.0016	0.0405	0.1061	0.0197	0.0119	0.0029	0.0019	0.0184	0.0156	0.1686	0.0294	0.0999	0.0473	0.0015
5	rs181888	103936246	0.85	0.2244882202137	0.95	0.274028283204826	0.492435870366928	0.284686660229158	0.0091	0.0053	0.0915	0.0197	0.0453	0.0182	0.0145	0.0302	0.0013	0.0442	0.0413	0.1099	0.0016	0.0404	0.1064	0.0196	0.0119	0.0029	0.002	0.0184	0.0156	0.169	0.0294	0.0999	0.0472	0.0015
5	rs254026	103940569	0.85	0.2244882202137	0.95	0.274028283204826	0.484889750305845	0.316566061568284	0.0091	0.0053	0.0911	0.0197	0.0455	0.0182	0.0144	0.0301	0.0013	0.0442	0.0412	0.1098	0.0016	0.0404	0.1064	0.0194	0.0119	0.0028	0.0021	0.0184	0.0156	0.1687	0.0295	0.1013	0.0471	0.0014
5	rs2447828	103947205	0.85	0.2244882202137	0.95	0.274028283204826	0.559189482575595	0.254314910087115	0.0092	0.0053	0.0913	0.0196	0.0458	0.0182	0.0145	0.0297	0.0012	0.0442	0.0413	0.1093	0.0016	0.0403	0.1059	0.0189	0.0119	0.0028	0.0024	0.0183	0.0155	0.1692	0.0295	0.1018	0.0473	0.0012
5	rs62362033	103958138	0.85	0.2244882202137	0.95	0.274028283204826	0.54721414200697	0.244543723288683	0.0092	0.0053	0.0913	0.0196	0.046	0.0182	0.0145	0.0297	0.0012	0.0442	0.0412	0.1093	0.0016	0.0404	0.1059	0.019	0.0119	0.0028	0.0024	0.0183	0.0156	0.1694	0.0295	0.1019	0.0467	0.0012
5	rs12517964	103981646	0.85	0.2244882202137	0.95	0.274028283204826	0.615440743384059	0.311503401974444	0.0092	0.0053	0.0914	0.0197	0.0461	0.018	0.0144	0.0302	0.0011	0.0442	0.041	0.1086	0.0016	0.0404	0.1059	0.019	0.0117	0.0027	0.0024	0.0182	0.0156	0.1705	0.0295	0.1016	0.0467	0.0014
5	rs74534824	103984171	0.85	0.2244882202137	0.95	0.274028283204826	0.624159411095776	0.347190016737816	0.0092	0.0053	0.0914	0.0197	0.0461	0.018	0.0144	0.0302	0.0011	0.0442	0.0409	0.1086	0.0016	0.0404	0.106	0.0191	0.0117	0.0027	0.0024	0.0182	0.0156	0.1706	0.0295	0.1016	0.0467	0.0014
5	rs73775495	104009509	0.85	0.2244882202137	0.95	0.274028283204826	0.677714001926053	0.314755190716147	0.0092	0.0053	0.0916	0.0195	0.0461	0.0178	0.0143	0.0305	0.001	0.0443	0.0408	0.1085	0.0015	0.0403	0.1067	0.0191	0.0112	0.0026	0.0024	0.0182	0.0155	0.1708	0.0294	0.1015	0.0467	0.0014
5	rs17156889	104029792	0.85	0.2244882202137	0.95	0.274028283204826	0.719681005385914	0.417303152941702	0.0091	0.0053	0.0919	0.0197	0.0461	0.0177	0.0143	0.0313	9e-04	0.0445	0.0406	0.1086	0.0014	0.0402	0.1068	0.0191	0.0112	0.0024	0.0023	0.018	0.0154	0.1704	0.0294	0.1016	0.0467	0.0014
5	rs76711914	104031832	0.85	0.2244882202137	0.95	0.274028283204826	0.712682850370147	0.397699195152455	0.0091	0.0053	0.0918	0.0197	0.0462	0.0176	0.0143	0.0314	9e-04	0.0446	0.0406	0.1086	0.0014	0.0403	0.1067	0.0191	0.0112	0.0024	0.0022	0.018	0.0154	0.1703	0.0294	0.1016	0.0468	0.0014
5	rs78451590	104032204	0.85	0.2244882202137	0.95	0.274028283204826	0.700914760173827	0.376705534595236	0.009	0.0053	0.0918	0.0197	0.0462	0.0176	0.0143	0.0314	9e-04	0.0446	0.0406	0.1086	0.0013	0.0403	0.1067	0.0191	0.0112	0.0022	0.0021	0.018	0.0154	0.1707	0.0294	0.1017	0.0468	0.0013
5	rs17416034	104036672	0.85	0.2244882202137	0.96	0.241969076141015	0.71535941066895	0.404161956150176	0.009	0.0053	0.092	0.0197	0.0461	0.0176	0.0143	0.0317	8e-04	0.0446	0.0405	0.1085	0.0013	0.0402	0.1066	0.0192	0.0112	0.0022	0.0021	0.018	0.0155	0.1707	0.0294	0.1017	0.0469	0.0013
5	rs12188538	104038150	0.85	0.2244882202137	0.95	0.274028283204826	0.707195033099726	0.318016969964117	0.009	0.0053	0.092	0.0197	0.0461	0.0176	0.0143	0.0317	8e-04	0.0446	0.0405	0.1084	0.0013	0.0402	0.1066	0.0192	0.0112	0.0022	0.0021	0.018	0.0155	0.1707	0.0294	0.1017	0.0469	0.0013
5	rs62363581	104042295	0.85	0.2244882202137	0.95	0.274028283204826	0.711568931807217	0.354161096644246	0.009	0.0053	0.0921	0.0197	0.0461	0.0176	0.0143	0.0317	8e-04	0.0446	0.0405	0.1084	0.0013	0.0402	0.1066	0.0192	0.0112	0.0021	0.0021	0.018	0.0155	0.1708	0.0294	0.1018	0.0468	0.0013
5	rs117907767	104049069	0.85	0.2244882202137	0.95	0.274028283204826	0.709046916214497	0.260667970731158	0.0089	0.0053	0.0922	0.0197	0.0465	0.0176	0.0142	0.0318	8e-04	0.0445	0.0405	0.1082	0.0013	0.0402	0.1065	0.0192	0.0112	0.0021	0.002	0.018	0.0155	0.1712	0.0294	0.1014	0.0467	0.0013
5	rs12719533	104051192	0.85	0.2244882202137	0.95	0.274028283204826	0.717146257060486	0.223202115815338	0.0089	0.0053	0.0922	0.0197	0.0466	0.0176	0.0142	0.0318	8e-04	0.0445	0.0405	0.1081	0.0012	0.0402	0.1064	0.0192	0.0111	0.0021	0.002	0.018	0.0156	0.1713	0.0294	0.1013	0.0467	0.0013
5	rs77109696	104062200	0.85	0.2244882202137	0.95	0.274028283204826	0.721397934658036	0.238097650956508	0.0091	0.0053	0.0922	0.0197	0.0469	0.0176	0.0143	0.0317	8e-04	0.0445	0.0404	0.1079	0.0012	0.0402	0.1064	0.0192	0.0111	0.002	0.002	0.018	0.0156	0.1714	0.0294	0.1011	0.0466	0.0013
5	rs172876	104066174	0.85	0.2244882202137	0.95	0.274028283204826	0.732113335929358	0.267758661016164	0.0091	0.0053	0.0922	0.0197	0.047	0.0177	0.0143	0.0317	8e-04	0.0445	0.0404	0.1078	0.0012	0.0402	0.1064	0.0193	0.0112	0.002	0.002	0.0181	0.0157	0.1715	0.0294	0.101	0.0465	0.0014
5	rs60271	104078233	0.85	0.2244882202137	0.95	0.274028283204826	0.762608316731732	0.303597103150958	0.0093	0.0053	0.0923	0.0198	0.0474	0.0177	0.0143	0.0315	8e-04	0.0444	0.0403	0.1074	0.0012	0.0401	0.1064	0.0194	0.0112	0.002	0.002	0.0182	0.0158	0.1715	0.0295	0.1005	0.0465	0.0014
5	rs324347	104092939	0.85	0.2244882202137	0.95	0.274028283204826	0.778754729516289	0.442859865769629	0.0093	0.0053	0.0921	0.0197	0.0489	0.0179	0.0145	0.0317	8e-04	0.0442	0.0398	0.1067	0.0013	0.0403	0.1067	0.02	0.0112	0.0021	0.002	0.018	0.016	0.1718	0.0292	0.0993	0.0458	0.0015
5	rs161642	104094081	0.85	0.2244882202137	0.96	0.241969076141015	0.719531792837194	0.314272812070233	0.0092	0.0053	0.0913	0.0197	0.0495	0.0181	0.0146	0.0316	8e-04	0.0432	0.0396	0.1064	0.0012	0.0398	0.1071	0.0205	0.0113	0.0019	0.002	0.018	0.0161	0.173	0.0289	0.1	0.0456	0.0015
5	rs161641	104096630	0.85	0.2244882202137	0.96	0.241969076141015	0.742444476171572	0.300737207556742	0.0092	0.0053	0.0913	0.0197	0.0496	0.0181	0.0147	0.0315	8e-04	0.0431	0.0396	0.1063	0.0012	0.0397	0.1071	0.0206	0.0113	0.0019	0.002	0.018	0.0161	0.173	0.0289	0.1001	0.0456	0.0015
5	rs73204411	104105157	0.85	0.2244882202137	0.96	0.241969076141015	0.705049548371	0.239426796864417	0.0092	0.0053	0.0912	0.0197	0.0496	0.0182	0.0147	0.0315	8e-04	0.043	0.0395	0.1061	0.0012	0.0396	0.1073	0.0206	0.0113	0.0019	0.002	0.018	0.016	0.1732	0.0288	0.0999	0.0456	0.0015
5	rs2304914	104109619	0.85	0.2244882202137	0.96	0.241969076141015	0.716922793148339	0.31704947963292	0.0092	0.0053	0.0909	0.0197	0.0497	0.0182	0.0147	0.0316	8e-04	0.043	0.0395	0.106	0.0013	0.0396	0.1074	0.0207	0.0114	0.0018	0.002	0.018	0.016	0.1732	0.0288	0.1002	0.0456	0.0015
5	rs76404786	104117963	0.85	0.2244882202137	0.96	0.241969076141015	0.631385776364052	0.255672128969427	0.0092	0.0054	0.0903	0.0194	0.0497	0.0182	0.0147	0.0316	9e-04	0.0429	0.0395	0.1056	0.0013	0.0395	0.1075	0.0208	0.0114	0.0019	0.0021	0.018	0.0161	0.1734	0.0287	0.1005	0.0459	0.0015
5	rs77848771	104136270	0.85	0.2244882202137	0.95	0.274028283204826	0.405477994228481	0.331162550778797	0.0091	0.0064	0.0871	0.0174	0.05	0.0183	0.0149	0.0318	0.0011	0.0426	0.0392	0.1032	0.0018	0.0392	0.1081	0.0213	0.0117	0.0021	0.0024	0.018	0.0162	0.1746	0.0283	0.102	0.0478	0.0015
5	rs78237568	104136748	0.85	0.2244882202137	0.95	0.274028283204826	0.404511407017587	0.334227645271916	0.0091	0.0065	0.0871	0.0174	0.05	0.0183	0.0149	0.0318	0.0011	0.0426	0.0392	0.1032	0.0018	0.0392	0.1081	0.0213	0.0117	0.0021	0.0024	0.018	0.0162	0.1746	0.0283	0.102	0.0478	0.0015
5	rs76684214	104155603	0.85	0.2244882202137	0.95	0.274028283204826	0.393002796581552	0.300499250035185	0.0091	0.0066	0.0867	0.0172	0.0501	0.0183	0.0149	0.0319	0.0011	0.0428	0.0392	0.1029	0.0018	0.0393	0.1081	0.0213	0.0117	0.0021	0.0024	0.0179	0.0162	0.1745	0.0282	0.1021	0.048	0.0015
5	rs10079325	104157752	0.85	0.2244882202137	0.95	0.274028283204826	0.414056785237761	0.394349922762874	0.0091	0.0066	0.0867	0.0172	0.0501	0.0183	0.0149	0.0319	0.0011	0.0428	0.0392	0.1029	0.0018	0.0393	0.1081	0.0213	0.0117	0.0021	0.0024	0.0179	0.0162	0.1745	0.0282	0.1022	0.0481	0.0015
5	rs17353406	104158316	0.85	0.2244882202137	0.97	0.212655582583661	0.411359096476159	0.395894769485772	0.0091	0.0066	0.0866	0.0172	0.0501	0.0183	0.0149	0.0319	0.0011	0.0428	0.0391	0.1029	0.0018	0.0393	0.1081	0.0213	0.0117	0.0021	0.0025	0.0179	0.0162	0.1745	0.0281	0.1022	0.0481	0.0015
5	rs78694371	104158641	0.85	0.2244882202137	0.97	0.212655582583661	0.407699829716174	0.366707233927898	0.0091	0.0066	0.0866	0.0172	0.0501	0.0183	0.0149	0.0319	0.0011	0.0428	0.0391	0.1029	0.0018	0.0393	0.1081	0.0213	0.0117	0.0021	0.0025	0.0179	0.0162	0.1745	0.0281	0.1022	0.0481	0.0015
5	rs112308233	104170686	0.85	0.2244882202137	0.97	0.212655582583661	0.379347748877969	0.331162550778797	0.0091	0.0066	0.0864	0.017	0.0503	0.0183	0.015	0.0319	0.0011	0.0429	0.0391	0.1028	0.0018	0.0394	0.1082	0.0212	0.0117	0.0021	0.0024	0.0179	0.0162	0.1744	0.028	0.1023	0.0483	0.0016
5	rs12517106	104183210	0.85	0.2244882202137	0.97	0.212655582583661	0.335042874861518	0.284920754151738	0.0091	0.0068	0.0859	0.0167	0.0508	0.0184	0.015	0.0319	0.0012	0.043	0.0391	0.1026	0.0019	0.0395	0.1084	0.021	0.0117	0.002	0.0024	0.0177	0.0162	0.1741	0.0276	0.1024	0.0489	0.0018
5	rs1438658	104193456	0.85	0.2244882202137	0.97	0.212655582583661	0.348337110697016	0.261237595115044	0.0091	0.0068	0.0858	0.0167	0.0508	0.0183	0.015	0.032	0.0012	0.043	0.0391	0.1026	0.0019	0.0394	0.1083	0.021	0.0117	0.002	0.0024	0.0177	0.0162	0.1741	0.0278	0.1025	0.0488	0.0018
5	rs77264105	104195138	0.85	0.2244882202137	0.97	0.212655582583661	0.344242188236102	0.284218648692039	0.0091	0.0068	0.0858	0.0167	0.0508	0.0183	0.015	0.0321	0.0012	0.043	0.0391	0.1026	0.0019	0.0394	0.1083	0.0209	0.0117	0.002	0.0024	0.0177	0.0162	0.1741	0.0278	0.1025	0.0488	0.0018
5	rs12523072	104197397	0.85	0.2244882202137	0.97	0.212655582583661	0.347127031396978	0.320924657666739	0.0091	0.0068	0.0857	0.0167	0.0508	0.0183	0.015	0.0321	0.0012	0.043	0.0391	0.1025	0.0019	0.0394	0.1083	0.0209	0.0117	0.002	0.0024	0.0177	0.0162	0.174	0.0278	0.1028	0.0488	0.0018
5	rs10085080	104197496	0.85	0.2244882202137	0.97	0.212655582583661	0.347127031396978	0.320924657666739	0.0091	0.0068	0.0857	0.0167	0.0508	0.0183	0.015	0.0321	0.0012	0.043	0.0391	0.1025	0.0019	0.0394	0.1083	0.0209	0.0117	0.002	0.0024	0.0177	0.0162	0.174	0.0278	0.1028	0.0488	0.0018
5	rs114657307	104207224	0.85	0.2244882202137	0.97	0.212655582583661	0.343091738308761	0.316566061568284	0.0091	0.0068	0.0857	0.0167	0.0508	0.0183	0.015	0.0321	0.0012	0.043	0.0391	0.1025	0.0019	0.0394	0.1083	0.0209	0.0117	0.002	0.0024	0.0177	0.0162	0.174	0.0278	0.1028	0.0488	0.0018
5	rs10079288	104210154	0.85	0.2244882202137	0.97	0.212655582583661	0.319243511337656	0.352165307470376	0.0093	0.0068	0.0856	0.0168	0.0506	0.0184	0.015	0.0318	0.0014	0.0432	0.0391	0.1023	0.0019	0.0395	0.1082	0.0209	0.0118	0.002	0.0024	0.0178	0.0161	0.1733	0.0278	0.1032	0.049	0.0019
5	rs35256413	104211413	0.85	0.2244882202137	0.97	0.212655582583661	0.309163541728761	0.333368589357031	0.0092	0.0068	0.0855	0.0168	0.0506	0.0184	0.015	0.0318	0.0014	0.0432	0.0391	0.1023	0.0019	0.0395	0.1082	0.0209	0.0118	0.002	0.0024	0.0178	0.0161	0.1732	0.0281	0.1032	0.049	0.0018
5	rs1153991	104233022	0.85	0.2244882202137	0.97	0.212655582583661	0.224442027011895	0.103531782746475	0.0095	0.0069	0.0844	0.0171	0.0501	0.0187	0.015	0.0296	0.0016	0.0442	0.0402	0.1022	0.002	0.0397	0.1093	0.0212	0.0129	0.002	0.0024	0.0176	0.0157	0.1711	0.0281	0.103	0.0497	0.0019
5	rs319907	104235042	0.85	0.2244882202137	0.97	0.212655582583661	0.255224749386467	0.0983959544946458	0.0095	0.0069	0.0844	0.0171	0.0502	0.0187	0.015	0.0296	0.0016	0.0442	0.0402	0.1022	0.002	0.0397	0.1093	0.0213	0.013	0.002	0.0025	0.0177	0.0157	0.1711	0.0281	0.103	0.0496	0.0016
5	rs17563201	104242779	0.85	0.2244882202137	0.97	0.212655582583661	0.224109501188592	0.0374351547775901	0.0095	0.007	0.0842	0.0171	0.05	0.0187	0.0151	0.0294	0.0017	0.0443	0.0403	0.102	0.0021	0.0397	0.1094	0.0215	0.0131	0.002	0.0025	0.0176	0.0156	0.1707	0.028	0.1035	0.0494	0.0017
5	rs10491453	104252181	0.85	0.2244882202137	0.97	0.212655582583661	0.217475897354202	0.0352679535612161	0.0095	0.0071	0.0834	0.0171	0.0497	0.0187	0.0153	0.0289	0.002	0.0445	0.0405	0.1018	0.0022	0.04	0.1095	0.0221	0.0133	0.002	0.0025	0.0177	0.0155	0.1698	0.0278	0.1045	0.0489	0.0018
5	rs74319256	104253408	0.85	0.2244882202137	0.97	0.212655582583661	0.224442027011895	0.0427370572784093	0.0094	0.0071	0.0834	0.0171	0.0497	0.0187	0.0153	0.0289	0.002	0.0445	0.0405	0.1018	0.0022	0.04	0.1095	0.0222	0.0133	0.002	0.0025	0.0177	0.0155	0.1698	0.0278	0.1046	0.0488	0.0018
5	rs11742462	104268837	0.85	0.2244882202137	0.97	0.212655582583661	0.213452209190493	0.0435938262259931	0.0094	0.0071	0.0832	0.017	0.0497	0.0189	0.0154	0.0288	0.0019	0.0445	0.0405	0.1013	0.0022	0.0399	0.1095	0.0222	0.0134	0.002	0.0024	0.0177	0.0156	0.1698	0.0278	0.105	0.0488	0.0018
5	rs1438654	104274840	0.85	0.2244882202137	0.97	0.212655582583661	0.214545395228939	0.0671703131928342	0.0093	0.0071	0.0832	0.017	0.0497	0.0191	0.0155	0.0288	0.0019	0.0446	0.0405	0.1011	0.0022	0.0399	0.1094	0.0223	0.0135	0.002	0.0024	0.0178	0.0157	0.1698	0.0277	0.1049	0.0488	0.0018
5	rs1438655	104274906	0.85	0.2244882202137	0.97	0.212655582583661	0.221376657233644	0.0717272723099275	0.0093	0.0071	0.0832	0.0171	0.0497	0.0192	0.0155	0.0288	0.0019	0.0445	0.0405	0.1008	0.0022	0.0399	0.1094	0.0224	0.0135	0.002	0.0024	0.0178	0.0157	0.1697	0.0277	0.105	0.0488	0.0018
5	rs116208734	104279279	0.85	0.2244882202137	0.97	0.212655582583661	0.193354982889712	0.0450385573984819	0.0093	0.0072	0.083	0.0174	0.0496	0.0192	0.0155	0.0288	0.0019	0.0443	0.0405	0.1007	0.0022	0.04	0.1093	0.0225	0.0136	0.0021	0.0024	0.0179	0.0156	0.1694	0.0277	0.1051	0.0489	0.0018
5	rs3852177	104295929	0.85	0.2244882202137	0.97	0.212655582583661	0.173521099568587	0.104686835934905	0.0097	0.0073	0.0819	0.0174	0.0495	0.0196	0.0156	0.0294	0.0021	0.0424	0.0398	0.0994	0.0024	0.041	0.1085	0.0231	0.0142	0.0026	0.0024	0.0178	0.0155	0.1685	0.0274	0.1065	0.0499	0.0021
5	rs7704764	104296661	0.85	0.2244882202137	0.97	0.212655582583661	0.155292098986222	0.0969473785145671	0.0098	0.0073	0.0821	0.0174	0.0494	0.0195	0.0155	0.0294	0.0021	0.0424	0.0398	0.0992	0.0025	0.0416	0.1084	0.023	0.0142	0.0027	0.0024	0.0178	0.0155	0.1681	0.0274	0.1065	0.0499	0.0021
5	rs13153216	104314422	0.85	0.2244882202137	0.97	0.212655582583661	0.128321923228076	0.0607370992376817	0.0097	0.0074	0.0821	0.0173	0.0495	0.0195	0.0154	0.0295	0.0022	0.0425	0.0395	0.0988	0.0026	0.0419	0.1083	0.023	0.0142	0.0028	0.0024	0.0176	0.0155	0.1677	0.0275	0.1068	0.0501	0.0022
5	rs12719536	104326153	0.85	0.2244882202137	0.97	0.212655582583661	0.136211886622866	0.10551490772154	0.0097	0.0074	0.0821	0.0173	0.0496	0.0194	0.0154	0.0295	0.0022	0.0425	0.0395	0.0985	0.0026	0.042	0.1081	0.023	0.0142	0.0028	0.0024	0.0176	0.0155	0.1675	0.0275	0.107	0.0502	0.0023
5	rs17566231	104332433	0.85	0.2244882202137	0.97	0.212655582583661	0.14007348064116	0.116678387763124	0.0097	0.0074	0.0821	0.0173	0.0496	0.0194	0.0154	0.0295	0.0022	0.0425	0.0395	0.0985	0.0026	0.042	0.1082	0.023	0.0142	0.0028	0.0024	0.0176	0.0155	0.1675	0.0275	0.1071	0.0502	0.0023
5	rs28535130	104341908	0.85	0.2244882202137	0.97	0.212655582583661	0.126885323979106	0.0924162006216931	0.0098	0.0074	0.0821	0.0173	0.0495	0.0194	0.0154	0.0295	0.0022	0.0423	0.0394	0.0985	0.0026	0.0421	0.1084	0.023	0.0142	0.0029	0.0024	0.0175	0.0155	0.1672	0.0276	0.1072	0.0502	0.0023
5	rs13178964	104347649	0.85	0.2244882202137	0.97	0.212655582583661	0.116139730114968	0.0951883754322282	0.0098	0.0074	0.0821	0.0173	0.0496	0.0194	0.0154	0.0296	0.0022	0.0421	0.0394	0.0984	0.0026	0.0421	0.1084	0.023	0.0142	0.0029	0.0023	0.0175	0.0155	0.1672	0.0276	0.1075	0.0503	0.0023
5	rs115379754	104356414	0.85	0.2244882202137	0.97	0.212655582583661	0.0995796973094717	0.0955072512731851	0.0098	0.0074	0.082	0.0172	0.0496	0.0195	0.0153	0.0294	0.0022	0.0422	0.0392	0.0983	0.0026	0.042	0.1084	0.0231	0.0142	0.0029	0.0024	0.0175	0.0155	0.1671	0.0278	0.1078	0.0503	0.0024
5	rs116740806	104362748	0.85	0.2244882202137	0.97	0.212655582583661	0.114872332342279	0.11444570419554	0.0099	0.0074	0.0819	0.0171	0.0496	0.0195	0.0152	0.0294	0.0022	0.0422	0.039	0.0982	0.0026	0.0419	0.1084	0.0231	0.0141	0.0029	0.0024	0.0175	0.0154	0.167	0.028	0.1081	0.0503	0.0025
5	rs62366393	104369953	0.85	0.2244882202137	0.97	0.212655582583661	0.143999863781458	0.11011410358038	0.0101	0.0075	0.0815	0.0169	0.0494	0.0197	0.0151	0.0289	0.0022	0.0419	0.0381	0.0976	0.0026	0.0415	0.108	0.0234	0.0143	0.003	0.0023	0.0173	0.0152	0.1666	0.0288	0.1103	0.0506	0.0028
5	rs75629692	104392156	0.85	0.2244882202137	0.97	0.212655582583661	0.158066634130474	0.0888223385193524	0.0103	0.0075	0.0814	0.0168	0.0495	0.0198	0.015	0.0288	0.0022	0.0419	0.0379	0.0971	0.0026	0.0415	0.1078	0.0236	0.0144	0.0031	0.0024	0.0173	0.0152	0.1663	0.0291	0.1109	0.0507	0.0029
5	rs4351118	104394157	0.85	0.2244882202137	0.97	0.212655582583661	0.164084756802733	0.0521982510585336	0.0103	0.0076	0.0814	0.0168	0.0495	0.0198	0.015	0.0287	0.0023	0.042	0.0378	0.097	0.0026	0.0415	0.1077	0.0236	0.0144	0.0031	0.0024	0.0173	0.0152	0.1662	0.0292	0.111	0.0507	0.003
5	rs7703415	104396153	0.85	0.2244882202137	0.97	0.212655582583661	0.160492364838542	0.059089864750233	0.0103	0.0076	0.0813	0.0167	0.0495	0.0198	0.0151	0.0287	0.0023	0.042	0.0378	0.0969	0.0026	0.0415	0.1077	0.0236	0.0145	0.0031	0.0024	0.0171	0.0151	0.1662	0.0292	0.1111	0.0507	0.003
5	rs17157494	104409021	0.85	0.2244882202137	0.97	0.212655582583661	0.175358532705757	0.0682804632597533	0.0104	0.0076	0.0814	0.0167	0.0496	0.0198	0.015	0.0286	0.0023	0.0421	0.0378	0.0966	0.0026	0.0415	0.1074	0.0237	0.0145	0.0032	0.0024	0.0171	0.0151	0.1657	0.0295	0.1114	0.0507	0.0031
5	rs62366438	104422405	0.85	0.2244882202137	0.98	0.18597139562509	0.197121978784092	0.0780922886293486	0.0104	0.0076	0.0813	0.0167	0.0495	0.0198	0.015	0.0285	0.0023	0.0423	0.0377	0.0967	0.0026	0.0413	0.1073	0.0238	0.0145	0.0032	0.0024	0.0172	0.0151	0.1654	0.0299	0.1116	0.0507	0.0031
5	rs6596598	104424297	0.85	0.2244882202137	0.98	0.18597139562509	0.207237253165141	0.107679661383449	0.0104	0.0076	0.0813	0.0167	0.0496	0.0198	0.015	0.0285	0.0023	0.0423	0.0378	0.0967	0.0026	0.0413	0.1073	0.0238	0.0145	0.0032	0.0024	0.0169	0.0151	0.1653	0.03	0.1117	0.0507	0.0031
5	rs4571441	104435376	0.85	0.2244882202137	0.99	0.161794913519683	0.213250111731911	0.133661706529128	0.0103	0.0076	0.0812	0.0167	0.0496	0.0198	0.015	0.0284	0.0023	0.0425	0.0377	0.0966	0.0026	0.0414	0.1071	0.0239	0.0146	0.0032	0.0024	0.0168	0.0151	0.1653	0.0301	0.112	0.0505	0.0032
5	rs17433854	104436713	0.85	0.2244882202137	0.99	0.161794913519683	0.212846239720398	0.127637644228946	0.0103	0.0076	0.0812	0.0167	0.0496	0.0198	0.015	0.0282	0.0023	0.0425	0.0377	0.0967	0.0026	0.0414	0.1072	0.024	0.0147	0.0032	0.0024	0.0168	0.0151	0.1653	0.0301	0.1121	0.0504	0.0032
5	rs115447686	104441633	0.85	0.2244882202137	0.99	0.161794913519683	0.205017303981157	0.129245929711277	0.0103	0.0076	0.0812	0.0167	0.0496	0.0198	0.015	0.0281	0.0023	0.0425	0.0377	0.0966	0.0026	0.0414	0.1071	0.0241	0.0146	0.0032	0.0024	0.0167	0.0151	0.1653	0.0301	0.1121	0.0505	0.0032
5	rs4388185	104456200	0.85	0.2244882202137	0.99	0.161794913519683	0.195848873025886	0.11823365136676	0.0102	0.0076	0.0811	0.0166	0.0496	0.0196	0.0149	0.0281	0.0024	0.0427	0.0377	0.0967	0.0028	0.0414	0.1069	0.0241	0.0145	0.0032	0.0024	0.0166	0.0151	0.1653	0.0303	0.1123	0.0506	0.0033
5	rs75730630	104460464	0.85	0.2244882202137	0.99	0.161794913519683	0.236681570904335	0.111042965294375	0.0099	0.0076	0.0806	0.0167	0.0503	0.0194	0.0147	0.0281	0.0024	0.0429	0.0378	0.0956	0.0029	0.0414	0.1066	0.0244	0.0145	0.0033	0.0024	0.0164	0.0149	0.1653	0.0307	0.1124	0.0514	0.0033
5	rs294146	104462635	0.84	0.258953137461488	0.99	0.161794913519683	0.246513618983958	0.152050501280167	0.0098	0.0076	0.0806	0.0166	0.0505	0.0193	0.0147	0.0281	0.0023	0.0428	0.0378	0.0957	0.0028	0.0417	0.1066	0.0244	0.0146	0.0032	0.0025	0.0165	0.0147	0.1652	0.0305	0.1125	0.0515	0.0033
5	rs74754280	104471780	0.84	0.258953137461488	0.99	0.161794913519683	0.260115718299946	0.125859462120879	0.0098	0.0077	0.0805	0.0165	0.0509	0.0192	0.0146	0.0283	0.0023	0.0428	0.0374	0.0951	0.0029	0.0417	0.1066	0.0245	0.0146	0.0032	0.0025	0.0163	0.0145	0.1654	0.0307	0.1127	0.0516	0.0033
5	rs75197157	104481423	0.84	0.258953137461488	1.01	0.120454976543865	0.285516982638375	0.0987190025728673	0.0098	0.0078	0.0805	0.0165	0.0515	0.0191	0.0146	0.0286	0.0024	0.0428	0.037	0.0943	0.0029	0.0417	0.1065	0.0246	0.0145	0.0031	0.0025	0.0162	0.0144	0.1656	0.0309	0.113	0.0518	0.0033
5	rs114486574	104486456	0.84	0.258953137461488	1.01	0.120454976543865	0.286894219645996	0.0977511031139931	0.0098	0.0078	0.0805	0.0165	0.0515	0.0191	0.0146	0.0286	0.0024	0.0428	0.037	0.0943	0.0029	0.0417	0.1065	0.0246	0.0145	0.0031	0.0025	0.0161	0.0144	0.1656	0.0309	0.113	0.0518	0.0033
5	rs113088193	104489717	0.84	0.258953137461488	1	0.139999700676332	0.287846104403303	0.0967067692295438	0.0098	0.0078	0.0805	0.0165	0.0515	0.0191	0.0146	0.0286	0.0024	0.0428	0.037	0.0943	0.0029	0.0417	0.1065	0.0246	0.0145	0.0031	0.0025	0.0161	0.0144	0.1656	0.0309	0.113	0.0518	0.0033
5	rs10061146	104494971	0.84	0.258953137461488	1	0.139999700676332	0.32348522629904	0.1406180004191	0.0098	0.0078	0.0805	0.0165	0.0516	0.019	0.0146	0.0287	0.0024	0.043	0.0366	0.0941	0.0029	0.0417	0.1065	0.0246	0.0145	0.0031	0.0025	0.0161	0.0144	0.1657	0.031	0.1131	0.0518	0.0033
5	rs294161	104514481	0.84	0.258953137461488	1	0.139999700676332	0.466606891461022	0.167325355761011	0.0098	0.0077	0.0809	0.0165	0.0516	0.0192	0.0143	0.0281	0.0023	0.0436	0.0366	0.0936	0.0029	0.0424	0.1058	0.0251	0.0146	0.0031	0.0026	0.0163	0.0146	0.1655	0.0316	0.1128	0.0515	0.0033
5	rs1304805	104518842	0.84	0.258953137461488	1	0.139999700676332	0.489498050519832	0.218450379223358	0.0098	0.0077	0.0809	0.0165	0.0516	0.0192	0.0143	0.0281	0.0023	0.0436	0.0366	0.0936	0.0029	0.0424	0.1057	0.0251	0.0146	0.0031	0.0026	0.0163	0.0146	0.1655	0.0316	0.1128	0.0515	0.0033
5	rs12153404	104518944	0.84	0.258953137461488	1.01	0.120454976543865	0.487066726838861	0.21694550675944	0.0098	0.0077	0.0809	0.0165	0.0516	0.0192	0.0143	0.0281	0.0023	0.0436	0.0366	0.0936	0.0029	0.0424	0.1058	0.0251	0.0146	0.0031	0.0026	0.0163	0.0146	0.1655	0.0316	0.1128	0.0515	0.0033
5	rs10515351	104526114	0.84	0.258953137461488	1.01	0.120454976543865	0.495633302986362	0.194273865754705	0.0098	0.0077	0.0809	0.0165	0.0516	0.0192	0.0142	0.0281	0.0023	0.0437	0.0365	0.0936	0.0029	0.0424	0.1058	0.0251	0.0146	0.003	0.0026	0.0163	0.0145	0.1652	0.0316	0.113	0.0516	0.0033
5	rs62367786	104528104	0.84	0.258953137461488	1	0.139999700676332	0.502184408826863	0.192620440772348	0.0098	0.0077	0.0809	0.0164	0.0517	0.0192	0.0141	0.0281	0.0023	0.0437	0.0366	0.0936	0.0029	0.0424	0.1058	0.0251	0.0146	0.003	0.0026	0.0163	0.0145	0.1651	0.0317	0.113	0.0516	0.0033
5	rs1991519	104528145	0.84	0.258953137461488	1	0.139999700676332	0.508014038888431	0.196347354698045	0.0098	0.0077	0.0809	0.0164	0.0517	0.0192	0.0141	0.0281	0.0023	0.0437	0.0366	0.0936	0.0029	0.0423	0.1058	0.0251	0.0146	0.003	0.0026	0.0163	0.0145	0.1651	0.0317	0.113	0.0516	0.0033
5	rs75347044	104528300	0.84	0.258953137461488	1	0.139999700676332	0.493187310438423	0.164190091256066	0.0098	0.0077	0.081	0.0164	0.0517	0.0192	0.0141	0.0281	0.0023	0.0439	0.0365	0.0936	0.0029	0.0424	0.1058	0.0251	0.0146	0.003	0.0026	0.0163	0.0145	0.1651	0.0317	0.113	0.0515	0.0033
5	rs79192371	104540980	0.84	0.258953137461488	1	0.139999700676332	0.413711908821071	0.0894432810971409	0.0097	0.0077	0.081	0.0166	0.0512	0.0192	0.0138	0.028	0.0023	0.0449	0.036	0.0929	0.0029	0.0436	0.1053	0.0248	0.0147	0.0033	0.0026	0.0161	0.0147	0.1649	0.0314	0.1132	0.0517	0.0033
5	rs114268170	104541946	0.84	0.258953137461488	1	0.139999700676332	0.437784723187812	0.086969890460622	0.0097	0.0077	0.081	0.0166	0.0512	0.0192	0.0137	0.0279	0.0023	0.045	0.036	0.0929	0.0029	0.0437	0.105	0.025	0.015	0.0033	0.0026	0.016	0.0147	0.1648	0.0314	0.1132	0.0517	0.0033
5	rs116287196	104542580	0.84	0.258953137461488	1	0.139999700676332	0.463684176938588	0.108516761928989	0.0097	0.0077	0.081	0.0166	0.0511	0.0192	0.0136	0.0279	0.0023	0.0453	0.0359	0.0927	0.0029	0.0442	0.1045	0.025	0.015	0.0033	0.0026	0.016	0.0147	0.1648	0.0313	0.1132	0.0518	0.0033
5	rs11242546	104543131	0.84	0.258953137461488	1	0.139999700676332	0.498588776976203	0.105680824592601	0.0097	0.0077	0.0811	0.0166	0.0509	0.0193	0.0136	0.0279	0.0023	0.0453	0.0358	0.0926	0.0029	0.0443	0.1043	0.0251	0.0151	0.0033	0.0026	0.016	0.0148	0.1649	0.0313	0.1133	0.0519	0.0032
5	rs1549904	104545273	0.85	0.2244882202137	1	0.139999700676332	0.483399692148808	0.059944021356408	0.0095	0.0073	0.0812	0.0163	0.0527	0.0188	0.0131	0.0275	0.0019	0.0463	0.0355	0.0928	0.0026	0.0435	0.1052	0.0244	0.0151	0.0032	0.0025	0.0157	0.0142	0.1658	0.0313	0.1147	0.052	0.0027
5	rs10043468	104580847	0.86	0.193417951625055	1	0.139999700676332	0.536729997288364	0.0809089168701184	0.0095	0.0073	0.0812	0.0161	0.0504	0.0186	0.013	0.0274	0.0019	0.0463	0.0354	0.0923	0.0025	0.0432	0.1055	0.0242	0.015	0.0035	0.0025	0.0157	0.0142	0.1661	0.0313	0.1177	0.0521	0.0028
5	rs2455168	104582874	0.86	0.193417951625055	1	0.139999700676332	0.537251927556609	0.0822572181755954	0.0095	0.0073	0.0812	0.0161	0.0504	0.0186	0.013	0.0274	0.0019	0.0463	0.0354	0.0923	0.0025	0.0432	0.1055	0.0242	0.015	0.0035	0.0025	0.0157	0.0142	0.1661	0.0313	0.1177	0.0521	0.0028
5	rs56187062	104594025	0.86	0.193417951625055	1	0.139999700676332	0.557926680394952	0.0812077591975506	0.0095	0.0072	0.0812	0.0161	0.0503	0.0186	0.013	0.0275	0.0019	0.0463	0.0354	0.0923	0.0025	0.0431	0.1055	0.0243	0.015	0.0035	0.0025	0.0155	0.0142	0.1662	0.0313	0.1181	0.0521	0.0028
5	rs61481393	104594883	0.86	0.193417951625055	1	0.139999700676332	0.558125981140209	0.0813573477662263	0.0095	0.0072	0.0812	0.0161	0.0503	0.0186	0.013	0.0275	0.0019	0.0463	0.0354	0.0923	0.0025	0.0431	0.1055	0.0243	0.015	0.0035	0.0025	0.0155	0.0142	0.1662	0.0313	0.1181	0.0521	0.0028
5	rs1818108	104595872	0.86	0.193417951625055	1	0.139999700676332	0.562385683300469	0.0679327253358512	0.0095	0.0072	0.0812	0.0161	0.0503	0.0186	0.013	0.0275	0.0019	0.0463	0.0354	0.0923	0.0025	0.0431	0.1055	0.0243	0.015	0.0035	0.0025	0.0155	0.0142	0.1662	0.0313	0.1181	0.0521	0.0028
5	rs10075023	104597680	0.86	0.193417951625055	1	0.139999700676332	0.547740861489897	0.0618014129755543	0.0095	0.0072	0.0812	0.0161	0.0502	0.0186	0.013	0.0275	0.0019	0.0462	0.0355	0.0924	0.0025	0.0431	0.1055	0.0242	0.015	0.0034	0.0025	0.0155	0.0142	0.1662	0.0314	0.1182	0.0521	0.0028
5	rs77934062	104603604	0.86	0.193417951625055	0.99	0.161794913519683	0.546621868107802	0.0610024421931674	0.0095	0.0072	0.0812	0.0161	0.0502	0.0186	0.013	0.0275	0.0019	0.0462	0.0355	0.0924	0.0025	0.0431	0.1055	0.0242	0.015	0.0034	0.0025	0.0155	0.0142	0.1662	0.0314	0.1182	0.0521	0.0028
5	rs686742	104624558	0.86	0.193417951625055	0.99	0.161794913519683	0.540257683290379	0.0454468228168755	0.0095	0.007	0.0813	0.0161	0.0501	0.0185	0.0129	0.0275	0.0019	0.046	0.0356	0.0926	0.0025	0.043	0.1055	0.0241	0.015	0.0033	0.0025	0.0156	0.0143	0.1663	0.0315	0.1186	0.0521	0.0027
5	rs117460090	104639066	0.86	0.193417951625055	0.99	0.161794913519683	0.533148230156033	0.0509626999900096	0.0095	0.0069	0.0814	0.0161	0.05	0.0185	0.0128	0.0275	0.0019	0.0459	0.0356	0.0926	0.0024	0.0429	0.1055	0.024	0.015	0.0032	0.0025	0.0157	0.0144	0.1664	0.0316	0.1187	0.0522	0.0027
5	rs72786053	104660596	0.86	0.193417951625055	0.99	0.161794913519683	0.519191852928441	0.0554705311692751	0.0095	0.0067	0.0816	0.016	0.0497	0.0184	0.0127	0.0275	0.0018	0.0457	0.0358	0.0928	0.0024	0.0427	0.1055	0.0237	0.015	0.003	0.0025	0.0158	0.0145	0.1665	0.0318	0.1192	0.0522	0.0026
5	rs72786054	104661849	0.86	0.193417951625055	0.99	0.161794913519683	0.518614160983679	0.0538865848124966	0.0095	0.0067	0.0816	0.016	0.0497	0.0184	0.0127	0.0275	0.0018	0.0457	0.0358	0.0928	0.0024	0.0427	0.1055	0.0237	0.015	0.003	0.0025	0.0158	0.0145	0.1665	0.0318	0.1192	0.0522	0.0026
5	rs190063509	104669542	0.86	0.193417951625055	0.99	0.161794913519683	0.508204678413826	0.045505279576202	0.0095	0.0066	0.0818	0.016	0.0496	0.0184	0.0127	0.0275	0.0018	0.0456	0.0358	0.093	0.0024	0.0427	0.1056	0.0236	0.0148	0.0029	0.0025	0.0159	0.0146	0.1666	0.032	0.1194	0.0522	0.0026
5	rs10076409	104670221	0.86	0.193417951625055	0.99	0.161794913519683	0.508458917728722	0.0458567180137655	0.0095	0.0066	0.0818	0.016	0.0495	0.0183	0.0127	0.0275	0.0018	0.0456	0.0358	0.093	0.0024	0.0427	0.1056	0.0236	0.0148	0.0029	0.0025	0.0159	0.0146	0.1666	0.032	0.1194	0.0522	0.0025
5	rs72786060	104678646	0.86	0.193417951625055	0.99	0.161794913519683	0.495193849539101	0.036264948426198	0.0094	0.0064	0.0819	0.0159	0.0494	0.0183	0.0126	0.0275	0.0018	0.0454	0.0359	0.0931	0.0024	0.0428	0.1056	0.0234	0.0148	0.0028	0.0025	0.016	0.0147	0.1666	0.0321	0.1196	0.0523	0.0025
5	rs76919286	104679284	0.86	0.193417951625055	0.99	0.161794913519683	0.498273963094517	0.0379726398326145	0.0094	0.0064	0.0819	0.0159	0.0494	0.0183	0.0126	0.0275	0.0018	0.0454	0.0359	0.0931	0.0024	0.0428	0.1056	0.0234	0.0148	0.0028	0.0025	0.016	0.0147	0.1666	0.0321	0.1197	0.0523	0.0025
5	rs2102137	104692551	0.86	0.193417951625055	0.99	0.161794913519683	0.491059665017486	0.0281304315236123	0.0094	0.0063	0.082	0.0159	0.0493	0.0183	0.0126	0.0276	0.0018	0.0453	0.036	0.0932	0.0024	0.0428	0.1057	0.0233	0.0148	0.0027	0.0024	0.016	0.0147	0.1667	0.0322	0.1198	0.0523	0.0024
5	rs12655905	104696683	0.86	0.193417951625055	0.99	0.161794913519683	0.493625905486199	0.0288389034516095	0.0093	0.0063	0.082	0.0159	0.0493	0.0183	0.0126	0.0276	0.0018	0.0452	0.036	0.0932	0.0024	0.0428	0.1057	0.0232	0.0148	0.0027	0.0024	0.016	0.0147	0.1668	0.0322	0.1199	0.0524	0.0024
5	rs114484855	104710347	0.86	0.193417951625055	0.99	0.161794913519683	0.485884354630044	0.0112273387956379	0.0092	0.0063	0.082	0.016	0.0493	0.0183	0.0126	0.0277	0.0018	0.0452	0.036	0.0932	0.0024	0.0429	0.1055	0.0232	0.0148	0.0026	0.0024	0.016	0.0148	0.1666	0.0324	0.1198	0.0524	0.0024
5	rs1423205	104715303	0.86	0.193417951625055	0.99	0.161794913519683	0.498777711196048	0.0128390143694746	0.0092	0.0063	0.0819	0.016	0.0493	0.0183	0.0126	0.0277	0.0018	0.0453	0.036	0.0932	0.0024	0.0429	0.1055	0.0232	0.0148	0.0026	0.0025	0.016	0.0148	0.1666	0.0325	0.1198	0.0525	0.0024
5	rs17379863	104716954	0.86	0.193417951625055	0.99	0.161794913519683	0.498462839950218	0.0127430628640158	0.0092	0.0063	0.0819	0.016	0.0493	0.0183	0.0126	0.0277	0.0018	0.0453	0.036	0.0932	0.0024	0.0429	0.1055	0.0232	0.0148	0.0026	0.0025	0.016	0.0148	0.1666	0.0325	0.1198	0.0525	0.0024
5	rs75495449	104721381	0.86	0.193417951625055	1	0.139999700676332	0.489872619101996	0.00980913898164545	0.0092	0.0063	0.082	0.016	0.0493	0.0183	0.0127	0.0277	0.0018	0.0452	0.036	0.0932	0.0024	0.0429	0.1053	0.0232	0.0148	0.0026	0.0025	0.016	0.0148	0.1665	0.0325	0.1198	0.0525	0.0024
5	rs12658328	104724973	0.86	0.193417951625055	1	0.139999700676332	0.490309790536738	0.00969769318322513	0.0092	0.0063	0.082	0.016	0.0493	0.0183	0.0127	0.0277	0.0018	0.0452	0.036	0.0932	0.0024	0.0429	0.1053	0.0232	0.0148	0.0026	0.0025	0.016	0.0148	0.1665	0.0325	0.1198	0.0525	0.0024
5	rs12652389	104731689	0.86	0.193417951625055	1	0.139999700676332	0.523179834537788	0.00668257294700575	0.0092	0.0063	0.0819	0.016	0.0493	0.0183	0.0127	0.0276	0.0019	0.0452	0.0359	0.0933	0.0024	0.0429	0.1049	0.0235	0.0149	0.0025	0.0025	0.016	0.0148	0.1664	0.0325	0.1197	0.0526	0.0025
5	rs114832008	104733289	0.86	0.193417951625055	1	0.139999700676332	0.484020280082852	0.00419691705718303	0.0092	0.0063	0.082	0.0159	0.0493	0.0183	0.0127	0.0276	0.0019	0.0452	0.0359	0.0933	0.0024	0.0429	0.1048	0.0234	0.0148	0.0025	0.0025	0.016	0.0148	0.1662	0.0326	0.1198	0.0527	0.0024
5	rs73196670	104737345	0.86	0.193417951625055	1	0.139999700676332	0.474936488159503	0.00388196700293658	0.0092	0.0063	0.082	0.0159	0.0494	0.0183	0.0127	0.0276	0.0019	0.0452	0.0359	0.0934	0.0024	0.0429	0.1047	0.0233	0.0148	0.0025	0.0025	0.016	0.0148	0.1661	0.0327	0.1198	0.0528	0.0024
5	rs79740705	104740918	0.87	0.165571370278195	1	0.139999700676332	0.49525661711203	0.00386485833969723	0.0092	0.0063	0.082	0.0159	0.0494	0.0183	0.0127	0.0276	0.0019	0.0452	0.0359	0.0933	0.0024	0.0429	0.1036	0.0233	0.0148	0.0025	0.0025	0.0161	0.0148	0.1672	0.0327	0.1198	0.0529	0.0024
5	rs55729811	104756287	0.87	0.165571370278195	1	0.139999700676332	0.485697791259533	0.00349879260604028	0.0092	0.0062	0.0817	0.0158	0.0494	0.0182	0.0127	0.0276	0.0019	0.0451	0.036	0.093	0.0024	0.0429	0.1036	0.0231	0.0148	0.0025	0.0025	0.016	0.0148	0.1678	0.0329	0.1198	0.0528	0.0025
5	rs34801550	104763006	0.87	0.165571370278195	1	0.139999700676332	0.482469532764802	0.00330742745780026	0.0092	0.0062	0.0815	0.0158	0.0493	0.0182	0.0127	0.0275	0.0019	0.0452	0.0361	0.0929	0.0023	0.043	0.1036	0.0231	0.0148	0.0025	0.0025	0.016	0.0148	0.1678	0.0329	0.1199	0.0529	0.0025
5	rs12522619	104767470	0.87	0.165571370278195	1	0.139999700676332	0.487689585751651	0.00318309897680004	0.0093	0.0062	0.0814	0.0158	0.0493	0.0182	0.0127	0.0275	0.0019	0.0452	0.0362	0.0929	0.0023	0.043	0.1036	0.023	0.0148	0.0025	0.0025	0.016	0.0148	0.1677	0.0329	0.12	0.0529	0.0026
5	rs55934510	104768913	0.87	0.165571370278195	1	0.139999700676332	0.488001159403089	0.00318309897680004	0.0093	0.0062	0.0814	0.0158	0.0493	0.0182	0.0127	0.0275	0.0019	0.0452	0.0362	0.0928	0.0023	0.043	0.1036	0.0231	0.0148	0.0025	0.0025	0.016	0.0148	0.1677	0.0329	0.12	0.0529	0.0026
5	rs34620659	104768926	0.87	0.165571370278195	1.01	0.120454976543865	0.488001159403089	0.00318309897680004	0.0093	0.0062	0.0814	0.0158	0.0493	0.0182	0.0127	0.0275	0.0019	0.0452	0.0362	0.0928	0.0023	0.043	0.1036	0.0231	0.0148	0.0025	0.0025	0.016	0.0148	0.1677	0.0329	0.12	0.0529	0.0026
5	rs77397202	104792440	0.87	0.165571370278195	1	0.139999700676332	0.483709937957941	0.00601449121456772	0.0093	0.0062	0.0814	0.0158	0.0493	0.0181	0.0127	0.0275	0.0019	0.0453	0.0362	0.0927	0.0023	0.043	0.1037	0.023	0.0148	0.0024	0.0025	0.016	0.0148	0.1677	0.0329	0.12	0.0529	0.0026
5	rs76657283	104795474	0.87	0.165571370278195	1	0.139999700676332	0.483585828075562	0.00478962435628407	0.0093	0.0062	0.0814	0.0158	0.0493	0.0181	0.0127	0.0276	0.0019	0.0453	0.0362	0.0926	0.0023	0.043	0.1037	0.023	0.0148	0.0024	0.0025	0.016	0.0148	0.1677	0.0329	0.12	0.0529	0.0026
5	rs34589612	104803614	0.87	0.165571370278195	1	0.139999700676332	0.486568716628986	0.00672843135079325	0.0093	0.0062	0.0813	0.0158	0.0493	0.0181	0.0127	0.0276	0.0019	0.0453	0.0362	0.0925	0.0023	0.043	0.1037	0.023	0.0148	0.0024	0.0025	0.016	0.0148	0.1677	0.0329	0.12	0.0529	0.0026
5	rs72786092	104804919	0.87	0.165571370278195	1	0.139999700676332	0.486630954441447	0.00567335622707186	0.0093	0.0062	0.0813	0.0158	0.0493	0.0181	0.0127	0.0276	0.0019	0.0453	0.0362	0.0925	0.0023	0.043	0.1037	0.023	0.0148	0.0024	0.0025	0.016	0.0148	0.1677	0.0329	0.12	0.0529	0.0026
5	rs13359881	104823362	0.89	0.118826527661215	1	0.139999700676332	0.475674893002247	0.00512161637584443	0.0092	0.0059	0.081	0.0157	0.0494	0.0175	0.0128	0.0283	0.0018	0.046	0.0363	0.0922	0.0021	0.0432	0.1044	0.0229	0.0147	0.0024	0.0022	0.0159	0.0148	0.1677	0.0331	0.1201	0.0531	0.0025
5	rs7719837	104826962	0.89	0.118826527661215	1.01	0.120454976543865	0.466241062306319	0.00530219273964151	0.0092	0.0059	0.081	0.0157	0.0494	0.0175	0.0128	0.0284	0.0018	0.046	0.0365	0.0922	0.0021	0.0432	0.1044	0.0229	0.0147	0.0024	0.0022	0.0159	0.0148	0.1677	0.0328	0.1201	0.0532	0.0025
5	rs115367033	104832437	0.89	0.118826527661215	1.01	0.120454976543865	0.459135388189287	0.00478962435628407	0.0092	0.0059	0.0809	0.0157	0.0494	0.0174	0.0128	0.0285	0.0018	0.046	0.0365	0.0923	0.0021	0.0431	0.1043	0.0229	0.0147	0.0024	0.0022	0.0159	0.0148	0.1676	0.0329	0.12	0.0531	0.0025
5	rs72786102	104837456	0.89	0.118826527661215	1.01	0.120454976543865	0.453585504704457	0.0046752885934446	0.0092	0.0059	0.0809	0.0157	0.0495	0.0174	0.0128	0.0285	0.0018	0.0461	0.0365	0.0925	0.0021	0.0431	0.1043	0.0229	0.0147	0.0024	0.0021	0.0159	0.0148	0.1676	0.033	0.1198	0.0531	0.0025
5	rs34303007	104837561	0.89	0.118826527661215	1.02	0.103026239636585	0.453585504704457	0.00469424179539084	0.0092	0.0059	0.0809	0.0157	0.0495	0.0174	0.0128	0.0285	0.0018	0.0461	0.0365	0.0925	0.0021	0.0431	0.1043	0.0229	0.0147	0.0024	0.0021	0.0159	0.0148	0.1676	0.033	0.1198	0.0531	0.0025
5	rs6596617	104840848	0.89	0.118826527661215	1.02	0.103026239636585	0.450942907545028	0.00469424179539084	0.0092	0.0059	0.0809	0.0157	0.0495	0.0173	0.0128	0.0285	0.0018	0.0461	0.0365	0.0926	0.0021	0.0431	0.1043	0.0229	0.0147	0.0024	0.0021	0.0159	0.0148	0.1676	0.033	0.1198	0.0531	0.0025
5	rs115358628	104842750	0.89	0.118826527661215	1.02	0.103026239636585	0.449504685488992	0.00471323609573375	0.0092	0.0059	0.0809	0.0157	0.0495	0.0173	0.0128	0.0285	0.0018	0.0461	0.0365	0.0926	0.0021	0.0431	0.1043	0.0229	0.0147	0.0024	0.0021	0.0159	0.0148	0.1676	0.033	0.1198	0.0531	0.0025
5	rs6596619	104855126	0.9	0.0995502148251544	1.02	0.103026239636585	0.646094433394764	0.0135866749403153	0.0092	0.0051	0.0797	0.0156	0.05	0.0157	0.0135	0.0307	0.0019	0.0487	0.0365	0.091	0.002	0.0445	0.1028	0.0225	0.0147	0.0027	0.002	0.0153	0.0152	0.1689	0.0339	0.1181	0.053	0.002
5	rs73776864	104857532	0.91	0.0827439743829911	1.02	0.103026239636585	0.482779489537365	0.0177166181015904	0.0091	0.005	0.0791	0.0148	0.0494	0.0149	0.0148	0.0313	0.0016	0.049	0.0365	0.0916	0.0022	0.0451	0.1037	0.0215	0.0144	0.0027	0.0019	0.0152	0.0151	0.1701	0.033	0.1199	0.0514	0.0018
5	rs4128686	104864551	0.91	0.0827439743829911	1.02	0.103026239636585	0.417571171702265	0.0205254762791252	0.0091	0.0049	0.0789	0.0145	0.0491	0.0145	0.0153	0.0317	0.0015	0.0491	0.0365	0.0922	0.0022	0.0451	0.1043	0.0205	0.0142	0.0027	0.0018	0.0153	0.0151	0.1707	0.0326	0.121	0.0507	0.0017
5	rs7447447	104867936	0.91	0.0827439743829911	1.02	0.103026239636585	0.410671737587793	0.0221724280172916	0.0091	0.0048	0.0798	0.0146	0.0487	0.0145	0.0153	0.0315	0.0015	0.049	0.0367	0.0922	0.0022	0.0451	0.1042	0.0205	0.0142	0.0027	0.0018	0.0153	0.0151	0.1708	0.0324	0.121	0.0506	0.0016
5	rs76411221	104873129	0.92	0.0682081798453755	1.03	0.0875760293110768	0.385811731959435	0.0239673541978909	0.0091	0.0047	0.0808	0.0146	0.0485	0.0145	0.0154	0.0314	0.0015	0.0489	0.0368	0.0924	0.0023	0.0452	0.1041	0.0204	0.0143	0.0028	0.0018	0.0153	0.0151	0.1709	0.0324	0.1203	0.0504	0.0017
5	rs77525694	104878576	0.92	0.0682081798453755	1.03	0.0875760293110768	0.399639362711311	0.0231899136322475	0.0096	0.0047	0.0807	0.0147	0.0482	0.0145	0.0154	0.0313	0.0015	0.049	0.0368	0.0922	0.0023	0.0452	0.1041	0.0204	0.0145	0.0029	0.0018	0.0153	0.0152	0.171	0.0325	0.1196	0.0503	0.0017
5	rs4588563	104880515	0.92	0.0682081798453755	1.03	0.0875760293110768	0.412620747306225	0.0242292183668624	0.0097	0.0047	0.0807	0.0147	0.0482	0.0145	0.0154	0.0312	0.0015	0.049	0.0368	0.0922	0.0023	0.0451	0.1041	0.0204	0.0145	0.0029	0.0018	0.0153	0.0152	0.1712	0.0324	0.1197	0.0503	0.0017
5	rs75156857	104883967	0.92	0.0682081798453755	1.03	0.0875760293110768	0.411015345164212	0.0274302294344924	0.0097	0.0047	0.0808	0.0147	0.0482	0.0145	0.0154	0.0312	0.0015	0.049	0.0368	0.0922	0.0023	0.0451	0.1041	0.0204	0.0145	0.0029	0.0018	0.0153	0.0152	0.1713	0.0324	0.1195	0.0503	0.0017
5	rs75852913	104893776	0.92	0.0682081798453755	1.03	0.0875760293110768	0.421390302219718	0.0285545245579515	0.0098	0.0048	0.0809	0.0147	0.0482	0.0145	0.0154	0.0311	0.0015	0.0491	0.0368	0.0922	0.0024	0.0452	0.1039	0.0204	0.0146	0.0029	0.0018	0.0152	0.0151	0.1716	0.0324	0.1191	0.0504	0.0017
5	rs115957587	104894805	0.92	0.0682081798453755	1.02	0.103026239636585	0.424586131477746	0.0289815871108716	0.0098	0.0048	0.0809	0.0147	0.0482	0.0145	0.0154	0.0311	0.0015	0.0491	0.0369	0.0922	0.0024	0.0452	0.1039	0.0204	0.0146	0.0029	0.0018	0.0152	0.0151	0.1717	0.0324	0.119	0.0504	0.0017
5	rs115361652	104898120	0.92	0.0682081798453755	1.02	0.103026239636585	0.444667358658548	0.0304264771857121	0.0099	0.0048	0.0809	0.0146	0.0481	0.0145	0.0154	0.031	0.0015	0.0493	0.0371	0.0922	0.0024	0.0453	0.1037	0.0204	0.0146	0.0029	0.0018	0.0152	0.0152	0.1719	0.0324	0.1185	0.0505	0.0016
5	rs6885614	104902611	0.92	0.0682081798453755	1.02	0.103026239636585	0.468682564733618	0.059944021356408	0.01	0.0048	0.0809	0.0146	0.048	0.0144	0.0153	0.031	0.0015	0.0494	0.0372	0.0922	0.0024	0.0454	0.1036	0.0204	0.0146	0.0029	0.0018	0.0152	0.0153	0.1722	0.0323	0.1181	0.0505	0.0016
5	rs12657499	104921269	0.92	0.0682081798453755	1.02	0.103026239636585	0.487066726838861	0.0707352835858344	0.01	0.0048	0.0809	0.0146	0.048	0.0144	0.0153	0.0309	0.0015	0.0495	0.0373	0.0922	0.0024	0.0454	0.1036	0.0205	0.0146	0.0029	0.0018	0.0151	0.0152	0.1723	0.0323	0.118	0.0505	0.0016
5	rs34109221	104922992	0.92	0.0682081798453755	1.02	0.103026239636585	0.485200458294961	0.0669630070671955	0.01	0.0048	0.0809	0.0146	0.048	0.0144	0.0153	0.0309	0.0015	0.0495	0.0373	0.0921	0.0024	0.0454	0.1036	0.0205	0.0146	0.0029	0.0018	0.0151	0.0152	0.1724	0.0323	0.118	0.0505	0.0016
5	rs114628423	104928809	0.92	0.0682081798453755	1.02	0.103026239636585	0.485884354630044	0.0709473706679503	0.01	0.0048	0.081	0.0146	0.048	0.0144	0.0153	0.0309	0.0015	0.0495	0.0373	0.0921	0.0024	0.0454	0.1036	0.0205	0.0146	0.0029	0.0018	0.0151	0.0152	0.1724	0.0323	0.118	0.0505	0.0016
5	rs116390662	104932719	0.92	0.0682081798453755	1.02	0.103026239636585	0.487627282555892	0.0672394747727265	0.01	0.0048	0.081	0.0146	0.048	0.0144	0.0153	0.0309	0.0015	0.0495	0.0373	0.0921	0.0024	0.0454	0.1036	0.0205	0.0146	0.0029	0.0018	0.0151	0.0152	0.1724	0.0323	0.118	0.0506	0.0016
5	rs113238205	104949907	0.92	0.0682081798453755	1.01	0.120454976543865	0.467583119653047	0.0679327253358512	0.01	0.0048	0.0812	0.0145	0.0478	0.0144	0.0153	0.0307	0.0015	0.0495	0.0374	0.0923	0.0024	0.0455	0.1037	0.0205	0.0147	0.0029	0.0018	0.0151	0.015	0.1726	0.0322	0.1178	0.0506	0.0016
5	rs12153102	104953371	0.92	0.0682081798453755	1.01	0.120454976543865	0.477400003394398	0.0805359924956951	0.01	0.0048	0.0814	0.0145	0.0477	0.0144	0.0153	0.0308	0.0015	0.0495	0.0375	0.0922	0.0024	0.0455	0.1037	0.0204	0.0147	0.0029	0.0018	0.015	0.0149	0.1729	0.0322	0.1175	0.0506	0.0016
5	rs10479334	104954328	0.92	0.0682081798453755	1.02	0.103026239636585	0.478757573012963	0.0712305626715058	0.01	0.0048	0.0814	0.0145	0.0477	0.0144	0.0153	0.0308	0.0015	0.0495	0.0375	0.0922	0.0024	0.0456	0.1037	0.0204	0.0147	0.0029	0.0018	0.015	0.0149	0.1729	0.0322	0.1174	0.0506	0.0016
5	rs74930086	104955952	0.92	0.0682081798453755	1.02	0.103026239636585	0.478510603099346	0.0910814379622124	0.01	0.0048	0.0814	0.0145	0.0477	0.0144	0.0153	0.0308	0.0015	0.0495	0.0375	0.0922	0.0024	0.0456	0.1037	0.0204	0.0147	0.0028	0.0018	0.015	0.0149	0.173	0.0321	0.1175	0.0506	0.0016
5	rs7723454	104958202	0.92	0.0682081798453755	1.01	0.120454976543865	0.461134155524032	0.0846003499373668	0.01	0.0048	0.0815	0.0146	0.0475	0.0144	0.0153	0.0307	0.0014	0.0497	0.0374	0.0929	0.0024	0.0456	0.1035	0.0205	0.0148	0.0028	0.0017	0.015	0.0149	0.173	0.0318	0.1176	0.0504	0.0016
5	rs115076851	104970490	0.92	0.0682081798453755	1.01	0.120454976543865	0.470272872114362	0.0915516510170901	0.01	0.0047	0.0819	0.0146	0.0473	0.0143	0.0154	0.0306	0.0014	0.0497	0.0372	0.0931	0.0024	0.0458	0.1034	0.0205	0.0149	0.0028	0.0017	0.015	0.0147	0.1732	0.0316	0.1176	0.0503	0.0016
5	rs6872786	104980355	0.92	0.0682081798453755	1.01	0.120454976543865	0.514834668255242	0.106595165313916	0.0101	0.0047	0.0827	0.0148	0.0469	0.0142	0.0153	0.0304	0.0013	0.0496	0.0369	0.0936	0.0024	0.0457	0.1033	0.0205	0.0151	0.0028	0.0018	0.0151	0.0143	0.1736	0.0312	0.1175	0.0501	0.0016
5	rs62368387	104982638	0.92	0.0682081798453755	1.01	0.120454976543865	0.516050352803798	0.100991905933729	0.0101	0.0047	0.0829	0.0148	0.0469	0.0141	0.0152	0.0304	0.0013	0.0496	0.0367	0.0937	0.0024	0.0457	0.1034	0.0205	0.015	0.0028	0.0018	0.0151	0.0142	0.1735	0.0311	0.1178	0.0502	0.0016
5	rs80231863	104983127	0.92	0.0682081798453755	1.01	0.120454976543865	0.518549991918521	0.0939170803644566	0.0101	0.0047	0.0829	0.0149	0.047	0.0141	0.0152	0.0304	0.0013	0.0496	0.0367	0.0937	0.0024	0.0457	0.1033	0.0205	0.015	0.0028	0.0018	0.0151	0.0142	0.1735	0.031	0.1178	0.0502	0.0016
5	rs28898359	104991612	0.92	0.0682081798453755	1.01	0.120454976543865	0.507188330164202	0.0847524294993647	0.0102	0.0047	0.0831	0.0149	0.0471	0.0142	0.0152	0.0304	0.0013	0.0496	0.0366	0.0938	0.0024	0.0456	0.1033	0.0205	0.0149	0.0028	0.0018	0.0151	0.014	0.1734	0.031	0.1181	0.0502	0.0016
5	rs76848093	104993537	0.92	0.0682081798453755	1.01	0.120454976543865	0.500479667422117	0.0726535170803705	0.0102	0.0047	0.0831	0.0149	0.0469	0.0142	0.0152	0.0304	0.0013	0.0496	0.0365	0.0938	0.0024	0.0456	0.1033	0.0205	0.0149	0.0029	0.0018	0.015	0.014	0.1734	0.0309	0.1182	0.0503	0.0016
5	rs13179945	104995351	0.92	0.0682081798453755	1.01	0.120454976543865	0.503385709965711	0.0746651251279482	0.0102	0.0047	0.0831	0.0149	0.0469	0.0142	0.0152	0.0304	0.0013	0.0495	0.0365	0.0938	0.0024	0.0456	0.1034	0.0205	0.0149	0.0029	0.0018	0.015	0.014	0.1734	0.0309	0.1182	0.0503	0.0016
5	rs76812179	105000521	0.92	0.0682081798453755	1.02	0.103026239636585	0.458772432111579	0.056301984089823	0.0101	0.0047	0.0833	0.0147	0.0467	0.0142	0.0152	0.0303	0.0013	0.0494	0.0365	0.0938	0.0025	0.0457	0.1035	0.0204	0.0148	0.0029	0.0018	0.0151	0.0139	0.1735	0.0308	0.1182	0.0504	0.0017
5	rs1383366	105022638	0.93	0.0557421353933153	1.02	0.103026239636585	0.41999952356171	0.060009941834155	0.0101	0.0049	0.0843	0.0141	0.0455	0.0142	0.0151	0.0292	0.0015	0.0488	0.0366	0.0938	0.0027	0.0463	0.1044	0.0201	0.0144	0.003	0.002	0.0153	0.013	0.1746	0.0305	0.1181	0.0514	0.002
5	rs35766492	105023464	0.93	0.0557421353933153	1.02	0.103026239636585	0.403829807024832	0.0622695120060859	0.0101	0.0049	0.0844	0.014	0.0454	0.0142	0.0151	0.0292	0.0015	0.0485	0.0366	0.0938	0.0027	0.0463	0.1046	0.0201	0.0144	0.003	0.0021	0.0153	0.013	0.1745	0.0304	0.1181	0.0515	0.002
5	rs116084304	105024878	0.93	0.0557421353933153	1.03	0.0875760293110768	0.395976700898485	0.0442846865317722	0.0101	0.005	0.0844	0.014	0.0453	0.0143	0.0151	0.0292	0.0015	0.0485	0.0366	0.0938	0.0027	0.0462	0.1047	0.0201	0.0145	0.003	0.0021	0.0153	0.013	0.1744	0.0305	0.1181	0.0516	0.002
5	rs73202974	105030899	0.93	0.0557421353933153	1.03	0.0875760293110768	0.392386988184684	0.0475721379941489	0.01	0.0051	0.0842	0.014	0.0449	0.0144	0.0152	0.029	0.0015	0.0485	0.0364	0.0935	0.0029	0.0459	0.1051	0.0199	0.0147	0.0029	0.0022	0.0152	0.013	0.1739	0.0307	0.1185	0.0522	0.002
5	rs2127742	105038707	0.93	0.0557421353933153	1.03	0.0875760293110768	0.413080008236215	0.0793473405908469	0.01	0.0051	0.0841	0.0141	0.0447	0.0145	0.0152	0.0289	0.0015	0.0484	0.0363	0.0935	0.0029	0.0457	0.1052	0.0199	0.0149	0.0029	0.0023	0.0151	0.013	0.1737	0.0308	0.1186	0.0525	0.0019
5	rs114649981	105047733	0.93	0.0557421353933153	1.03	0.0875760293110768	0.410271043779412	0.0779451720202022	0.0101	0.0051	0.0838	0.014	0.0445	0.0146	0.0152	0.0288	0.0015	0.0482	0.0364	0.0933	0.003	0.0461	0.1054	0.0198	0.0149	0.003	0.0024	0.0151	0.013	0.1736	0.0311	0.1186	0.0524	0.0019
5	rs10900885	105053447	0.93	0.0557421353933153	1.03	0.0875760293110768	0.411932334677105	0.067793837675817	0.0101	0.0051	0.0838	0.014	0.0445	0.0146	0.0152	0.0288	0.0015	0.0482	0.0364	0.0933	0.003	0.0462	0.1055	0.0197	0.015	0.0029	0.0024	0.0151	0.013	0.1737	0.0311	0.1186	0.0524	0.0019
5	rs10464022	105100680	0.93	0.0557421353933153	1.03	0.0875760293110768	0.3716315568018	0.124178823883261	0.0105	0.0059	0.0838	0.0142	0.0435	0.0146	0.0156	0.0281	0.0019	0.0474	0.0366	0.0919	0.0034	0.045	0.107	0.019	0.0158	0.0031	0.0028	0.0146	0.0134	0.1744	0.0304	0.1176	0.0525	0.0028
5	rs964986	105101395	0.93	0.0557421353933153	1.03	0.0875760293110768	0.377369985419924	0.157404973625127	0.0105	0.0059	0.0838	0.0141	0.0435	0.0146	0.0156	0.0281	0.0019	0.0474	0.0366	0.0919	0.0034	0.045	0.107	0.019	0.0158	0.0031	0.0028	0.0146	0.0134	0.1744	0.0304	0.1176	0.0525	0.0028
5	rs115971225	105115696	0.94	0.0451461751884772	1.03	0.0875760293110768	0.39417978379421	0.127014223747842	0.0107	0.0059	0.0838	0.014	0.0435	0.0144	0.0154	0.028	0.0019	0.0474	0.0367	0.0917	0.0033	0.0448	0.1079	0.0189	0.016	0.0032	0.0028	0.0145	0.0134	0.1749	0.0302	0.1175	0.052	0.003
5	rs286707	105117461	0.94	0.0451461751884772	1.03	0.0875760293110768	0.39440417310993	0.130142647632455	0.0107	0.0059	0.0838	0.014	0.0435	0.0144	0.0154	0.028	0.0019	0.0473	0.0367	0.0917	0.0033	0.0448	0.1079	0.0189	0.016	0.0032	0.0028	0.0145	0.0134	0.1749	0.0302	0.1175	0.052	0.003
5	rs1482900	105144834	0.94	0.0451461751884772	1.03	0.0875760293110768	0.435305801639955	0.159140027848149	0.0108	0.0059	0.0838	0.0138	0.0436	0.0142	0.0149	0.028	0.0019	0.0471	0.037	0.0917	0.003	0.0449	0.1087	0.0186	0.0163	0.0032	0.0029	0.0145	0.0134	0.1752	0.03	0.1172	0.052	0.0031
5	rs75602174	105165674	0.94	0.0451461751884772	1.04	0.0739648219953096	0.441041441492706	0.131401906408815	0.0108	0.0059	0.0839	0.0137	0.0435	0.0141	0.0146	0.028	0.0019	0.0469	0.0372	0.0916	0.003	0.045	0.1091	0.0183	0.0163	0.0032	0.0029	0.0146	0.0136	0.1754	0.0298	0.1171	0.052	0.0031
5	rs114873419	105165804	0.94	0.0451461751884772	1.04	0.0739648219953096	0.439678092010613	0.132937024043414	0.0108	0.0059	0.0839	0.0137	0.0435	0.0141	0.0146	0.028	0.0019	0.0469	0.0372	0.0916	0.003	0.045	0.1091	0.0183	0.0163	0.0032	0.0029	0.0146	0.0136	0.1754	0.0298	0.1171	0.052	0.0031
5	rs114135854	105166991	0.94	0.0451461751884772	1.05	0.0620520515513756	0.438257687195613	0.138223683378998	0.0108	0.0059	0.0839	0.0137	0.0435	0.0141	0.0146	0.0279	0.0019	0.0469	0.0372	0.0916	0.003	0.045	0.1091	0.0183	0.0163	0.0032	0.0029	0.0146	0.0136	0.1754	0.0298	0.1171	0.052	0.0031
5	rs62366677	105169476	0.94	0.0451461751884772	1.05	0.0620520515513756	0.45496987605046	0.160591050923285	0.0108	0.0059	0.084	0.0137	0.0435	0.0141	0.0145	0.0279	0.0019	0.0469	0.0372	0.0916	0.003	0.045	0.1092	0.0182	0.0163	0.0032	0.0029	0.0147	0.0136	0.1755	0.0298	0.1171	0.052	0.0031
5	rs77654947	105172671	0.94	0.0451461751884772	1.05	0.0620520515513756	0.449444808539774	0.132033216162468	0.0108	0.0059	0.0839	0.0137	0.0435	0.014	0.0145	0.028	0.0019	0.0468	0.0373	0.0917	0.003	0.0451	0.1093	0.0182	0.0163	0.0032	0.003	0.0147	0.0136	0.1756	0.0298	0.1171	0.0519	0.0031
5	rs3887065	105174036	0.94	0.0451461751884772	1.05	0.0620520515513756	0.458953892599326	0.145077461714473	0.0108	0.0059	0.0839	0.0137	0.0434	0.014	0.0145	0.028	0.0019	0.0467	0.0372	0.0918	0.003	0.0451	0.1094	0.0182	0.0163	0.0032	0.003	0.0147	0.0136	0.1757	0.0298	0.1171	0.0518	0.0031
5	rs2086676	105177173	0.94	0.0451461751884772	1.05	0.0620520515513756	0.45557242152667	0.131672330810134	0.0108	0.0059	0.0837	0.0137	0.0433	0.014	0.0144	0.0279	0.002	0.0467	0.0373	0.0917	0.0032	0.0452	0.1092	0.0182	0.0163	0.0032	0.003	0.0147	0.0137	0.1758	0.0297	0.1172	0.0517	0.0031
5	rs72779352	105177612	0.94	0.0451461751884772	1.05	0.0620520515513756	0.472847367714082	0.135662050367464	0.0109	0.006	0.0837	0.0137	0.0433	0.014	0.0144	0.0279	0.002	0.0467	0.0373	0.0916	0.0032	0.0452	0.1093	0.0182	0.0163	0.0032	0.0031	0.0147	0.0137	0.1757	0.0295	0.1172	0.0517	0.0031
5	rs76585722	105194293	0.94	0.0451461751884772	1.05	0.0620520515513756	0.483337654546182	0.100828886621474	0.0108	0.0058	0.0839	0.0137	0.0429	0.0139	0.0142	0.0276	0.002	0.0467	0.0374	0.0913	0.0032	0.045	0.1102	0.0181	0.0163	0.0035	0.0032	0.0149	0.0138	0.1763	0.0295	0.1173	0.0513	0.0028
5	rs12152819	105203301	0.94	0.0451461751884772	1.05	0.0620520515513756	0.504081829627653	0.117887364243915	0.0108	0.0056	0.0841	0.0137	0.0427	0.0139	0.0141	0.0275	0.002	0.0466	0.0375	0.0912	0.0031	0.0449	0.1106	0.018	0.0163	0.0036	0.0032	0.015	0.0138	0.1767	0.0295	0.1173	0.0512	0.0027
5	rs79101108	105203727	0.94	0.0451461751884772	1.05	0.0620520515513756	0.505855852480586	0.128440851823813	0.0108	0.0056	0.0841	0.0137	0.0427	0.0139	0.0141	0.0275	0.002	0.0466	0.0375	0.0911	0.0031	0.0449	0.1106	0.018	0.0163	0.0036	0.0032	0.015	0.0138	0.1767	0.0295	0.1173	0.0512	0.0027
5	rs62366716	105211061	0.94	0.0451461751884772	1.05	0.0620520515513756	0.557926680394952	0.179064177769424	0.0106	0.0055	0.084	0.0138	0.0426	0.0139	0.0139	0.027	0.002	0.0468	0.0376	0.0913	0.0031	0.0445	0.1108	0.018	0.0163	0.0036	0.0032	0.0152	0.0139	0.1771	0.0297	0.1173	0.0515	0.0027
5	rs13163299	105221718	0.94	0.0451461751884772	1.05	0.0620520515513756	0.591943532258428	0.205136415540656	0.0105	0.0055	0.0845	0.0138	0.0426	0.0139	0.0134	0.027	0.0021	0.0467	0.0378	0.0911	0.0031	0.044	0.1106	0.0177	0.0163	0.0035	0.0033	0.0153	0.0139	0.1775	0.0299	0.1172	0.0517	0.0028
5	rs13171310	105228022	0.94	0.0451461751884772	1.05	0.0620520515513756	0.604018443534101	0.170481345438242	0.0104	0.0056	0.0845	0.0138	0.0426	0.0139	0.0124	0.0269	0.0021	0.0469	0.0379	0.0911	0.0034	0.0442	0.1109	0.0175	0.0164	0.0036	0.0033	0.0153	0.0139	0.1775	0.0301	0.1172	0.0516	0.0029
5	rs72779389	105234281	0.94	0.0451461751884772	1.05	0.0620520515513756	0.598447241218651	0.165265487847853	0.0104	0.0056	0.0845	0.0138	0.0426	0.0139	0.0124	0.027	0.0021	0.0468	0.0379	0.091	0.0034	0.0442	0.1107	0.0175	0.0164	0.0036	0.0033	0.0154	0.0139	0.1775	0.0301	0.1172	0.0517	0.0029
5	rs78615498	105243949	0.94	0.0451461751884772	1.05	0.0620520515513756	0.58846564835885	0.177356005814347	0.0104	0.0056	0.0846	0.0139	0.0427	0.0139	0.0125	0.0272	0.0021	0.0467	0.0379	0.0909	0.0034	0.0443	0.1105	0.0174	0.0165	0.0036	0.0033	0.0154	0.0139	0.1775	0.0301	0.1171	0.0517	0.0029
5	rs4345294	105251433	0.94	0.0451461751884772	1.06	0.0516972356607989	0.580793649108344	0.142562791242442	0.0105	0.0056	0.0847	0.014	0.0429	0.0138	0.0125	0.0276	0.0021	0.0465	0.0378	0.0906	0.0034	0.0444	0.1102	0.0173	0.0166	0.0036	0.0033	0.0153	0.0139	0.1776	0.0301	0.1169	0.0517	0.0029
5	rs115236257	105260051	0.94	0.0451461751884772	1.06	0.0516972356607989	0.559788119531815	0.137948383680462	0.0105	0.0056	0.0846	0.014	0.0429	0.0138	0.0126	0.0276	0.0021	0.0465	0.0378	0.0906	0.0034	0.0444	0.1103	0.0172	0.0165	0.0036	0.0033	0.0153	0.0139	0.1777	0.0301	0.117	0.0517	0.0029
5	rs2311735	105271209	0.94	0.0451461751884772	1.09	0.0286025630236612	0.550378039644937	0.188815300640284	0.0104	0.0057	0.0841	0.014	0.043	0.0138	0.0126	0.0276	0.0021	0.0463	0.0378	0.0905	0.0034	0.0444	0.1105	0.017	0.0165	0.0036	0.0032	0.0153	0.0139	0.1779	0.0301	0.1173	0.0519	0.0029
5	rs72781263	105287378	0.95	0.036223894092762	1.11	0.0185358352188032	0.500290423591757	0.102545696729776	0.0104	0.0057	0.084	0.014	0.043	0.0138	0.0126	0.0276	0.002	0.0461	0.0378	0.0908	0.0034	0.0446	0.1104	0.0169	0.0165	0.0036	0.0032	0.0153	0.0139	0.178	0.0301	0.117	0.052	0.0028
5	rs75003224	105295959	0.95	0.036223894092762	1.11	0.0185358352188032	0.47918991904946	0.118580322134213	0.0104	0.0057	0.0841	0.014	0.0431	0.0137	0.0126	0.0276	0.002	0.0461	0.0379	0.0908	0.0034	0.0446	0.1104	0.0169	0.0165	0.0036	0.0032	0.0153	0.0139	0.178	0.0301	0.117	0.052	0.0028
5	rs72781271	105311686	0.95	0.036223894092762	1.11	0.0185358352188032	0.438257687195613	0.11927481260078	0.0104	0.0056	0.0842	0.0139	0.0433	0.0136	0.0128	0.0278	0.0019	0.0458	0.0379	0.0907	0.0034	0.0447	0.1104	0.0167	0.0165	0.0037	0.003	0.0153	0.0139	0.178	0.0302	0.1172	0.0519	0.0029
5	rs12516058	105314261	0.95	0.036223894092762	1.09	0.0286025630236612	0.424935493608059	0.156828124956511	0.0104	0.0056	0.0843	0.0139	0.0433	0.0135	0.0128	0.0278	0.0018	0.0457	0.0379	0.0906	0.0035	0.0447	0.1104	0.0167	0.0165	0.0037	0.0029	0.0153	0.0139	0.178	0.0302	0.1173	0.0519	0.0029
5	rs35219520	105373752	0.95	0.036223894092762	1.08	0.0351072409391166	0.419652186620498	0.212771465328393	0.0103	0.0057	0.0842	0.0139	0.0435	0.0134	0.0127	0.0283	0.0018	0.0452	0.0381	0.0906	0.0036	0.0449	0.1103	0.0164	0.0163	0.0036	0.0029	0.0152	0.0141	0.1781	0.0303	0.1174	0.0516	0.0032
5	rs116179616	105419519	0.95	0.036223894092762	1.08	0.0351072409391166	0.422028507274718	0.154910747788584	0.0103	0.0057	0.084	0.0138	0.0436	0.0133	0.0126	0.0286	0.0018	0.0449	0.0381	0.0904	0.0037	0.045	0.1101	0.0162	0.0162	0.0036	0.0029	0.0152	0.0144	0.1783	0.0306	0.1174	0.0513	0.0033
5	rs745878	105421213	0.95	0.036223894092762	1.08	0.0351072409391166	0.41376937825582	0.148360828589878	0.0103	0.0057	0.084	0.0138	0.044	0.0133	0.0126	0.0286	0.0018	0.0449	0.0381	0.0904	0.0037	0.0451	0.1101	0.0162	0.0162	0.0036	0.0029	0.0152	0.0144	0.1783	0.0306	0.1174	0.0511	0.0033
5	rs71592333	105437497	0.95	0.036223894092762	1.08	0.0351072409391166	0.742141933949734	0.127726796987499	0.0106	0.0057	0.0831	0.014	0.0442	0.013	0.0125	0.0283	0.0015	0.0444	0.0377	0.0908	0.0045	0.0451	0.1097	0.0158	0.0161	0.0035	0.0037	0.0154	0.0154	0.18	0.0317	0.116	0.0494	0.0036
5	rs74369010	105437835	0.95	0.036223894092762	1.08	0.0351072409391166	0.74229319828164	0.125770797248816	0.0106	0.0057	0.0831	0.014	0.0442	0.013	0.0125	0.0283	0.0015	0.0444	0.0377	0.0908	0.0045	0.0451	0.1097	0.0158	0.0161	0.0035	0.0037	0.0154	0.0154	0.18	0.0317	0.116	0.0494	0.0036
5	rs114555554	105448990	0.95	0.036223894092762	1.08	0.0351072409391166	0.754209674717884	0.129335498023477	0.0106	0.0057	0.083	0.014	0.0442	0.013	0.0125	0.0283	0.0015	0.0443	0.0377	0.0908	0.0045	0.0452	0.1096	0.0157	0.0161	0.0035	0.0037	0.0154	0.0154	0.18	0.0317	0.1159	0.0494	0.0036
5	rs115166469	105462366	0.95	0.036223894092762	1.07	0.0427611820736564	0.789212201538714	0.123209689104335	0.0106	0.0058	0.083	0.014	0.0442	0.013	0.0125	0.0283	0.0015	0.0443	0.0377	0.0907	0.0045	0.0452	0.1096	0.0157	0.016	0.0036	0.0037	0.0154	0.0154	0.18	0.0318	0.1157	0.0493	0.0037
5	rs2043502	105469160	0.95	0.036223894092762	1.07	0.0427611820736564	0.827436341307761	0.147608008188016	0.0106	0.0058	0.083	0.0141	0.0442	0.013	0.0125	0.0282	0.0015	0.0443	0.0377	0.0908	0.0045	0.0453	0.1097	0.0157	0.016	0.0036	0.0037	0.0154	0.0155	0.18	0.0318	0.116	0.0493	0.0037
5	rs75953242	105470109	0.95	0.036223894092762	1.07	0.0427611820736564	0.817314395863303	0.144890643703438	0.0106	0.0058	0.083	0.0141	0.0442	0.013	0.0125	0.0282	0.0015	0.0443	0.0377	0.0907	0.0045	0.0453	0.1097	0.0157	0.016	0.0036	0.0037	0.0154	0.0155	0.18	0.0318	0.116	0.0493	0.0037
5	rs13162123	105518291	0.95	0.036223894092762	1.06	0.0516972356607989	1.08747347141763	0.187586756472022	0.0107	0.0061	0.0829	0.0137	0.0444	0.013	0.0125	0.0287	0.0016	0.0442	0.0381	0.0892	0.0049	0.0465	0.1097	0.0149	0.0159	0.0036	0.0042	0.0151	0.0155	0.1799	0.0321	0.1156	0.0491	0.0039
5	rs79330247	105525001	0.95	0.036223894092762	1.06	0.0516972356607989	1.10707556623192	0.211918564804875	0.0107	0.0061	0.0828	0.0137	0.0444	0.0129	0.0125	0.0287	0.0016	0.0442	0.0381	0.0892	0.0049	0.0465	0.1097	0.0149	0.0159	0.0036	0.0042	0.0151	0.0156	0.1799	0.0321	0.1156	0.0491	0.0039
5	rs10479360	105527995	0.95	0.036223894092762	1.06	0.0516972356607989	1.11746724509305	0.220174408763185	0.0107	0.0061	0.0828	0.0137	0.0441	0.0129	0.0125	0.0287	0.0016	0.0442	0.0381	0.0892	0.0049	0.0465	0.11	0.0149	0.0158	0.0036	0.0042	0.0151	0.0156	0.1799	0.0321	0.1156	0.0491	0.0039
5	rs10479361	105533767	0.95	0.036223894092762	1.05	0.0620520515513756	1.64584815283289	0.248572250592162	0.0107	0.0061	0.0822	0.0136	0.044	0.0128	0.0125	0.0286	0.0017	0.0442	0.038	0.0886	0.0049	0.0465	0.1111	0.0148	0.0157	0.0035	0.0045	0.0151	0.0156	0.1796	0.0321	0.1157	0.0488	0.0047
5	rs62377596	105551793	0.95	0.036223894092762	1.05	0.0620520515513756	1.53470231559618	0.237323412800166	0.0107	0.0061	0.0823	0.0136	0.0441	0.0128	0.0125	0.0283	0.0017	0.0442	0.0381	0.0887	0.0048	0.0464	0.1112	0.0148	0.0157	0.0038	0.0045	0.015	0.0157	0.1793	0.0322	0.1157	0.0488	0.0047
5	rs115422545	105561102	0.94	0.0451461751884772	1.05	0.0620520515513756	1.58265242064369	0.222985403147802	0.0107	0.0062	0.0823	0.0137	0.0442	0.0128	0.0125	0.0281	0.0017	0.0448	0.0381	0.0887	0.0048	0.0463	0.1112	0.0148	0.0157	0.0038	0.0045	0.015	0.0157	0.1788	0.0322	0.1156	0.0487	0.0048
5	rs74859299	105574363	0.94	0.0451461751884772	1.05	0.0620520515513756	1.58756885619191	0.263063003381915	0.0107	0.0062	0.0824	0.0137	0.0443	0.0128	0.0125	0.028	0.0017	0.0449	0.0384	0.0888	0.0048	0.0461	0.1113	0.0149	0.0156	0.0038	0.0045	0.0149	0.0157	0.1785	0.0322	0.1155	0.0486	0.0048
5	rs35009235	105586744	0.94	0.0451461751884772	1.05	0.0620520515513756	1.5895164578715	0.271095530975335	0.0107	0.0062	0.0824	0.0137	0.0444	0.0128	0.0126	0.0279	0.0017	0.045	0.0384	0.089	0.0048	0.0461	0.1114	0.0149	0.0156	0.0038	0.0045	0.0148	0.0158	0.1783	0.0321	0.1154	0.0485	0.0049
5	rs4296777	105613672	0.94	0.0451461751884772	1.05	0.0620520515513756	1.54138928188879	0.297292378186107	0.0107	0.0062	0.0823	0.0138	0.0443	0.0129	0.0127	0.0277	0.0017	0.0452	0.0383	0.0892	0.0048	0.0459	0.1114	0.0149	0.0157	0.0038	0.0045	0.0147	0.0158	0.1779	0.0322	0.1155	0.0485	0.0049
5	rs55815433	105615392	0.94	0.0451461751884772	1.05	0.0620520515513756	1.54098371132893	0.313790652930855	0.0107	0.0062	0.0823	0.0138	0.0443	0.0129	0.0127	0.0278	0.0017	0.0451	0.0383	0.0893	0.0048	0.0456	0.1116	0.0149	0.0157	0.0038	0.0045	0.0147	0.0158	0.178	0.032	0.1155	0.0485	0.0049
5	rs79146789	105624083	0.94	0.0451461751884772	1.05	0.0620520515513756	1.58459785461203	0.340752715683388	0.0108	0.0063	0.0822	0.014	0.0442	0.013	0.0128	0.0277	0.0018	0.0451	0.0382	0.0894	0.0049	0.0454	0.1114	0.015	0.0158	0.0038	0.0047	0.0148	0.0159	0.178	0.0317	0.1152	0.0485	0.0049
5	rs36116582	105637135	0.94	0.0451461751884772	1.05	0.0620520515513756	1.50283258637328	0.3655730132301	0.0108	0.0062	0.082	0.0144	0.0439	0.0132	0.0131	0.0275	0.0019	0.045	0.0381	0.0899	0.0051	0.0453	0.1113	0.0151	0.016	0.0038	0.0047	0.0148	0.0162	0.1781	0.0316	0.1144	0.0485	0.0048
5	rs115997710	105642032	0.94	0.0451461751884772	1.05	0.0620520515513756	1.3986127382255	0.333245919667993	0.0108	0.0062	0.0819	0.0143	0.0438	0.0132	0.0132	0.0274	0.0019	0.045	0.0381	0.0899	0.0052	0.0453	0.1113	0.0154	0.016	0.0038	0.0047	0.0148	0.0162	0.1779	0.0316	0.1143	0.0484	0.0048
5	rs10036381	105660777	0.94	0.0451461751884772	1.05	0.0620520515513756	1.32413531840258	0.379248704352578	0.0108	0.0062	0.0818	0.0141	0.0438	0.0133	0.0133	0.0274	0.0019	0.0449	0.0381	0.0898	0.0053	0.0454	0.1113	0.0159	0.016	0.0039	0.0047	0.0149	0.0164	0.1776	0.0316	0.1142	0.0481	0.0048
5	rs4467679	105668175	0.94	0.0451461751884772	1.05	0.0620520515513756	1.28335342349695	0.371507087388073	0.0109	0.0062	0.0818	0.014	0.0437	0.0134	0.0137	0.0274	0.0019	0.0449	0.0382	0.0896	0.0054	0.0453	0.1111	0.0163	0.016	0.0039	0.0046	0.0148	0.0165	0.1775	0.0316	0.114	0.0479	0.0048
5	rs114477700	105675112	0.94	0.0451461751884772	1.05	0.0620520515513756	1.23847903269592	0.30168960325458	0.011	0.0062	0.0817	0.0141	0.0438	0.0134	0.0138	0.0274	0.002	0.0448	0.0382	0.0897	0.0055	0.0451	0.1112	0.0164	0.0161	0.0039	0.0046	0.0148	0.0166	0.1771	0.0315	0.114	0.0478	0.0049
5	rs78289804	105685045	0.94	0.0451461751884772	1.04	0.0739648219953096	1.00273325418048	0.359666086638518	0.0111	0.0061	0.0814	0.0143	0.0436	0.0134	0.0143	0.0275	0.0021	0.0445	0.0385	0.0905	0.0058	0.0445	0.1112	0.0168	0.0165	0.0042	0.0042	0.0149	0.017	0.1754	0.0315	0.1137	0.0474	0.0051
5	rs72788914	105692641	0.94	0.0451461751884772	1.04	0.0739648219953096	1.00316289995956	0.363936452423715	0.0113	0.0061	0.0813	0.0144	0.0436	0.0134	0.0144	0.0275	0.0021	0.0443	0.0385	0.0906	0.0059	0.0444	0.1112	0.0169	0.0166	0.0042	0.0041	0.0149	0.0171	0.1751	0.0315	0.1136	0.0473	0.0051
5	rs28537278	105708579	0.94	0.0451461751884772	1.04	0.0739648219953096	1.03725394413592	0.376197476537753	0.0117	0.006	0.0813	0.0145	0.0435	0.0134	0.0145	0.0275	0.0021	0.0441	0.0385	0.0909	0.006	0.0443	0.1111	0.0171	0.0168	0.0042	0.004	0.0149	0.0172	0.1746	0.0315	0.1134	0.0472	0.0052
5	rs79700353	105708859	0.94	0.0451461751884772	1.04	0.0739648219953096	1.08215171791166	0.381031769424645	0.0117	0.0061	0.0812	0.0145	0.0435	0.0134	0.0145	0.0275	0.0021	0.0441	0.0385	0.0909	0.0061	0.0443	0.1111	0.0171	0.0168	0.0042	0.004	0.0149	0.0173	0.1745	0.0314	0.1135	0.0472	0.0052
5	rs71592341	105713691	0.94	0.0451461751884772	1.04	0.0739648219953096	1.07498392746904	0.335947685820049	0.0118	0.0061	0.0812	0.0144	0.0435	0.0134	0.0145	0.0275	0.0021	0.0441	0.0384	0.0909	0.0062	0.0443	0.1113	0.0171	0.0168	0.0042	0.004	0.0149	0.0172	0.1744	0.0314	0.1133	0.0472	0.0052
5	rs4957659	105722149	0.94	0.0451461751884772	1.04	0.0739648219953096	1.10376909787077	0.37100101106643	0.0119	0.0061	0.0812	0.0143	0.0436	0.0133	0.0145	0.0275	0.0021	0.044	0.0385	0.091	0.0062	0.0443	0.1114	0.0172	0.0169	0.0042	0.004	0.0149	0.0172	0.1743	0.0314	0.113	0.0472	0.0052
5	rs62379265	105727449	0.94	0.0451461751884772	1.04	0.0739648219953096	1.11396919041275	0.331774910618468	0.0119	0.0061	0.0812	0.0143	0.0435	0.0133	0.0146	0.0274	0.0021	0.0441	0.0384	0.0911	0.0063	0.0443	0.1115	0.0172	0.0171	0.0042	0.004	0.0149	0.0172	0.1745	0.0314	0.1127	0.0471	0.0052
5	rs6894853	105738093	0.94	0.0451461751884772	1.04	0.0739648219953096	1.16005442843118	0.384093878862328	0.012	0.006	0.0812	0.0142	0.0435	0.0133	0.0146	0.0274	0.0021	0.0441	0.0383	0.0912	0.0063	0.0443	0.1115	0.0172	0.0172	0.0042	0.004	0.0149	0.0171	0.1747	0.0313	0.1125	0.047	0.0052
5	rs62621084	105752888	0.94	0.0451461751884772	1.04	0.0739648219953096	1.09627714202768	0.387546900138447	0.0121	0.006	0.0811	0.0142	0.0436	0.0134	0.0146	0.0272	0.0021	0.0442	0.0382	0.0914	0.0063	0.0442	0.1118	0.0172	0.0172	0.0043	0.0039	0.0148	0.0171	0.1747	0.031	0.1124	0.0471	0.0052
5	rs113699611	105777453	0.94	0.0451461751884772	1.04	0.0739648219953096	1.0432716677055	0.377340877462839	0.0123	0.006	0.081	0.0143	0.0437	0.0134	0.0146	0.0271	0.0021	0.0441	0.0383	0.0914	0.0064	0.0442	0.1118	0.0172	0.0173	0.0045	0.0038	0.0147	0.0169	0.1749	0.0307	0.1122	0.0471	0.0051
5	rs114312572	105790622	0.94	0.0451461751884772	1.04	0.0739648219953096	1.09538659697416	0.315358472342807	0.0127	0.0061	0.0807	0.0144	0.0438	0.0135	0.0147	0.027	0.0021	0.0441	0.0384	0.0912	0.0066	0.0442	0.1118	0.0173	0.0174	0.0046	0.0038	0.0147	0.0169	0.1747	0.0307	0.1119	0.0469	0.0052
5	rs972802	105791269	0.94	0.0451461751884772	1.04	0.0739648219953096	1.09681160752409	0.323596878928943	0.0127	0.0061	0.0807	0.0144	0.0438	0.0135	0.0147	0.027	0.0021	0.0441	0.0384	0.0912	0.0066	0.0442	0.1118	0.0173	0.0174	0.0046	0.0038	0.0147	0.0169	0.1747	0.0307	0.1119	0.0469	0.0052
5	rs7712742	105808801	0.95	0.036223894092762	1.04	0.0739648219953096	1.42610753742936	0.452180149977879	0.0135	0.0065	0.0787	0.0157	0.0439	0.0142	0.0155	0.0276	0.0024	0.0457	0.0394	0.0876	0.0077	0.0448	0.1079	0.0182	0.0183	0.0056	0.0036	0.0148	0.0181	0.1722	0.0311	0.1092	0.0473	0.0054
5	rs13176577	105822068	0.95	0.036223894092762	1.04	0.0739648219953096	1.56314352025685	0.434515925151015	0.0136	0.0066	0.0783	0.0157	0.0439	0.0142	0.0156	0.0276	0.0023	0.0457	0.0395	0.0875	0.0079	0.0448	0.1074	0.0183	0.0183	0.0056	0.0036	0.0149	0.0181	0.1724	0.0312	0.1092	0.0475	0.0054
5	rs74475212	105822381	0.95	0.036223894092762	1.04	0.0739648219953096	1.5579491030845	0.429371962541054	0.0136	0.0066	0.0783	0.0157	0.0439	0.0142	0.0156	0.0276	0.0023	0.0457	0.0395	0.0875	0.0079	0.0448	0.1074	0.0183	0.0183	0.0056	0.0036	0.0149	0.0181	0.1724	0.0312	0.1092	0.0475	0.0054
5	rs10063779	105833108	0.95	0.036223894092762	1.04	0.0739648219953096	1.5462591424087	0.432799447041781	0.0135	0.0066	0.0782	0.0157	0.0438	0.0142	0.0156	0.0276	0.0024	0.0458	0.0397	0.0875	0.008	0.0448	0.107	0.0183	0.0179	0.0056	0.0036	0.0149	0.0181	0.1724	0.0313	0.1093	0.0476	0.0054
5	rs72786551	105837359	0.95	0.036223894092762	1.04	0.0739648219953096	1.53986859167596	0.429108613084435	0.0135	0.0066	0.0781	0.0157	0.0437	0.0142	0.0156	0.0276	0.0024	0.0458	0.0397	0.0875	0.008	0.0448	0.107	0.0183	0.0179	0.0056	0.0039	0.0148	0.0181	0.1723	0.0313	0.1094	0.0476	0.0054
5	rs76047646	105837718	0.95	0.036223894092762	1.04	0.0739648219953096	1.54027405589162	0.426346069351981	0.0135	0.0066	0.0781	0.0157	0.0437	0.0142	0.0156	0.0276	0.0024	0.0459	0.0397	0.0875	0.008	0.0448	0.107	0.0183	0.0179	0.0056	0.0039	0.0148	0.0181	0.1723	0.0313	0.1094	0.0476	0.0054
5	rs4394111	105850039	0.95	0.036223894092762	1.04	0.0739648219953096	1.55448962775255	0.425557653857515	0.0136	0.0066	0.078	0.0157	0.0436	0.0142	0.0156	0.0276	0.0024	0.0459	0.0399	0.0874	0.008	0.0448	0.1067	0.0182	0.0179	0.0056	0.0039	0.0148	0.0181	0.1723	0.0315	0.1095	0.0477	0.0054
5	rs4131230	105858265	0.95	0.036223894092762	1.04	0.0739648219953096	1.54108510034423	0.419787997705509	0.0136	0.0066	0.0782	0.0157	0.0435	0.0142	0.0156	0.0276	0.0024	0.0459	0.0399	0.0873	0.008	0.0449	0.1065	0.0182	0.0179	0.0056	0.0039	0.0147	0.0181	0.1721	0.0316	0.1095	0.0477	0.0054
5	rs72786576	105863176	0.95	0.036223894092762	1.04	0.0739648219953096	1.54615763026711	0.414691855576725	0.0137	0.0066	0.0785	0.0157	0.0434	0.0142	0.0156	0.0276	0.0024	0.046	0.0399	0.0872	0.008	0.0449	0.1063	0.0182	0.0179	0.0056	0.0039	0.0147	0.0181	0.1719	0.0318	0.1094	0.0478	0.0054
5	rs111324292	105863826	0.95	0.036223894092762	1.04	0.0739648219953096	1.55896712432037	0.412736309120951	0.0137	0.0066	0.0785	0.0157	0.0433	0.0142	0.0157	0.0276	0.0024	0.0462	0.0399	0.0872	0.008	0.0449	0.1062	0.0182	0.018	0.0056	0.0039	0.0147	0.0181	0.1718	0.0318	0.1094	0.0478	0.0054
5	rs11739877	105876806	0.95	0.036223894092762	1.04	0.0739648219953096	1.55601552442743	0.40818317931713	0.0138	0.0067	0.0791	0.0157	0.0429	0.0142	0.0158	0.0277	0.0024	0.0464	0.0401	0.087	0.0081	0.0449	0.1056	0.0182	0.018	0.0057	0.0039	0.0146	0.0181	0.1709	0.0321	0.1093	0.0481	0.0054
5	rs4432870	105878442	0.95	0.036223894092762	1.04	0.0739648219953096	1.53328522376523	0.407404028475456	0.0138	0.0067	0.0792	0.0157	0.0429	0.0142	0.0158	0.0277	0.0024	0.0464	0.0402	0.0869	0.0081	0.0449	0.1055	0.0182	0.018	0.0057	0.0039	0.0146	0.0181	0.1709	0.0321	0.1093	0.048	0.0054
5	rs116811419	105879515	0.95	0.036223894092762	1.04	0.0739648219953096	1.48899140768778	0.395508401479869	0.0136	0.0067	0.0793	0.0158	0.0429	0.0143	0.0159	0.0276	0.0024	0.0463	0.0401	0.0869	0.0081	0.045	0.1055	0.0181	0.018	0.0057	0.0039	0.0146	0.0181	0.1709	0.0321	0.1093	0.048	0.0054
5	rs72786587	105880428	0.95	0.036223894092762	1.04	0.0739648219953096	1.48458813218826	0.396281241577212	0.0136	0.0067	0.0794	0.0158	0.0428	0.0143	0.016	0.0276	0.0024	0.0463	0.0401	0.0868	0.0081	0.045	0.1054	0.0181	0.018	0.0057	0.0039	0.0146	0.0181	0.1709	0.0322	0.1093	0.0481	0.0054
5	rs4551054	105882293	0.95	0.036223894092762	1.04	0.0739648219953096	1.42748748819611	0.391522045866783	0.0136	0.0068	0.0797	0.0158	0.0427	0.0143	0.016	0.0277	0.0024	0.0462	0.0401	0.087	0.0081	0.0453	0.1053	0.0181	0.018	0.0057	0.0039	0.0146	0.0181	0.1707	0.0321	0.1091	0.0481	0.0054
5	rs10479372	105884643	0.95	0.036223894092762	1.04	0.0739648219953096	1.39421252564067	0.405198647529321	0.0136	0.0068	0.0798	0.0158	0.0427	0.0143	0.016	0.0277	0.0024	0.0462	0.0401	0.087	0.0081	0.0453	0.1053	0.0181	0.018	0.0057	0.0039	0.0146	0.0181	0.1706	0.032	0.109	0.0481	0.0054
5	rs11749007	105892089	0.98	0.0176313199892257	1.04	0.0739648219953096	0.86538155018092	0.267873511848278	0.0132	0.0072	0.0807	0.0154	0.0431	0.0149	0.0169	0.0276	0.0023	0.0463	0.0398	0.0882	0.0074	0.0455	0.1034	0.0184	0.0186	0.0057	0.0037	0.0136	0.0181	0.1689	0.033	0.1079	0.0497	0.0048
5	rs72786597	105893449	0.99	0.0135827579755248	1.04	0.0739648219953096	0.633568141058431	0.184222407867754	0.0129	0.0076	0.0806	0.0153	0.0434	0.0155	0.0175	0.0276	0.0022	0.0469	0.0403	0.0885	0.007	0.0453	0.1025	0.0186	0.019	0.0057	0.0035	0.0129	0.0183	0.1677	0.0339	0.1063	0.051	0.0044
5	rs77454512	105893532	0.99	0.0135827579755248	1.03	0.0875760293110768	0.630612215383807	0.172265620006629	0.0129	0.0076	0.0806	0.0153	0.0434	0.0155	0.0176	0.0275	0.0022	0.0469	0.0403	0.0885	0.0069	0.0453	0.1024	0.0186	0.019	0.0057	0.0035	0.0129	0.0182	0.1675	0.034	0.1065	0.0511	0.0044
5	rs72788008	105899000	0.99	0.0135827579755248	1.03	0.0875760293110768	0.272864945883097	0.049012718364381	0.0119	0.0079	0.083	0.0157	0.0449	0.0177	0.0206	0.0254	0.0016	0.0478	0.0421	0.0905	0.0049	0.0451	0.0988	0.0195	0.0206	0.0053	0.003	0.0133	0.0167	0.159	0.0349	0.1046	0.0565	0.0029
5	rs7701745	105901739	0.96	0.0287844243890396	1.03	0.0875760293110768	0.346654114323421	0.0946313543247389	0.0117	0.0079	0.0839	0.0159	0.0455	0.0184	0.0217	0.0246	0.0013	0.0484	0.0426	0.0915	0.0042	0.0449	0.0978	0.0198	0.0213	0.0051	0.0028	0.0133	0.016	0.1552	0.0353	0.1043	0.0583	0.0024
5	rs6596677	105903378	0.96	0.0287844243890396	1.03	0.0875760293110768	0.312139816450251	0.067308666105179	0.0117	0.0079	0.0838	0.0159	0.0456	0.0185	0.0217	0.0246	0.0013	0.0483	0.0426	0.0921	0.0041	0.0446	0.098	0.02	0.0213	0.0051	0.0027	0.0134	0.016	0.1548	0.0354	0.1044	0.0584	0.0023
5	rs80298514	105905621	0.96	0.0287844243890396	1.03	0.0875760293110768	0.311493680828601	0.0682108564258629	0.0117	0.0079	0.0838	0.0159	0.0456	0.0185	0.0217	0.0246	0.0013	0.0483	0.0426	0.0921	0.0041	0.0446	0.098	0.02	0.0213	0.0051	0.0027	0.0134	0.016	0.1548	0.0354	0.1043	0.0584	0.0023
5	rs79184550	105915256	0.96	0.0287844243890396	1.03	0.0875760293110768	0.284427213804391	0.0753890267327221	0.0116	0.0079	0.084	0.0159	0.0457	0.0185	0.0217	0.0245	0.0013	0.0485	0.0426	0.0924	0.0041	0.0445	0.0981	0.0199	0.0214	0.0048	0.0028	0.0134	0.0159	0.1547	0.0353	0.1042	0.0585	0.0023
5	rs61023811	105915981	0.96	0.0287844243890396	1.03	0.0875760293110768	0.268119756166575	0.0759702103704324	0.0113	0.0079	0.084	0.0159	0.0457	0.0185	0.0217	0.0245	0.0013	0.0489	0.0426	0.0924	0.0041	0.0445	0.0979	0.0199	0.0214	0.0048	0.0027	0.0134	0.0159	0.1548	0.0353	0.1043	0.0585	0.0023
5	rs62379322	105925616	0.95	0.036223894092762	1.03	0.0875760293110768	0.262194972397661	0.0943136355729378	0.01	0.0077	0.0852	0.0156	0.0458	0.0183	0.0225	0.0245	0.0014	0.0502	0.0425	0.0939	0.0039	0.0444	0.0973	0.0196	0.0212	0.0041	0.0026	0.0133	0.0157	0.1557	0.0349	0.1032	0.0593	0.0018
5	rs74787679	105927453	0.95	0.036223894092762	1.03	0.0875760293110768	0.270095286493944	0.0987998293315967	0.01	0.0077	0.0854	0.0155	0.0458	0.0183	0.0225	0.0245	0.0013	0.0504	0.0424	0.094	0.0039	0.0444	0.0972	0.0195	0.0212	0.004	0.0026	0.0133	0.0157	0.1558	0.0348	0.1032	0.0593	0.0018
5	rs12519493	105928247	0.95	0.036223894092762	1.03	0.0875760293110768	0.268716182091998	0.100991905933729	0.0099	0.0077	0.088	0.0155	0.0459	0.0182	0.0224	0.0244	0.0013	0.0504	0.0424	0.0938	0.0038	0.0443	0.0966	0.0194	0.0209	0.004	0.0025	0.0133	0.0156	0.1558	0.0347	0.1026	0.0594	0.0017
5	rs62379325	105930010	0.95	0.036223894092762	1.03	0.0875760293110768	0.26656326465481	0.116678387763124	0.0098	0.0076	0.0882	0.0155	0.0459	0.0182	0.0223	0.0244	0.0013	0.0505	0.0424	0.0938	0.0038	0.0443	0.0966	0.0194	0.0209	0.004	0.0025	0.0133	0.0157	0.156	0.0345	0.1026	0.0594	0.0017
5	rs34090206	105932199	0.95	0.036223894092762	1.03	0.0875760293110768	0.25993533906397	0.123209689104335	0.0096	0.0076	0.0885	0.0154	0.0459	0.0182	0.0223	0.0245	0.0012	0.0506	0.0424	0.0939	0.0037	0.0443	0.0967	0.0193	0.0209	0.0039	0.0024	0.0133	0.0156	0.1564	0.0343	0.1027	0.0595	0.0016
5	rs62379350	105938249	0.94	0.0451461751884772	1.03	0.0875760293110768	0.202026138085772	0.157116455162201	0.009	0.0073	0.0893	0.0151	0.0458	0.0181	0.0221	0.0247	0.0012	0.0503	0.0427	0.0948	0.0033	0.0444	0.0975	0.0188	0.0208	0.0036	0.0022	0.0133	0.0154	0.1575	0.0332	0.1035	0.0597	0.0014
5	rs1978837	105949415	0.94	0.0451461751884772	1.03	0.0875760293110768	0.194849129278401	0.203872956522055	0.0086	0.0072	0.0895	0.0146	0.0459	0.0178	0.0213	0.0248	0.001	0.0503	0.0432	0.0966	0.003	0.0446	0.0986	0.0183	0.0204	0.0033	0.0023	0.0133	0.0149	0.1575	0.0325	0.1038	0.0604	0.0012
5	rs115771787	105950425	0.94	0.0451461751884772	1.03	0.0875760293110768	0.194925929088079	0.205031027814134	0.0086	0.0071	0.0894	0.0146	0.0459	0.0178	0.0213	0.0248	0.001	0.0503	0.0432	0.0966	0.003	0.0447	0.0987	0.0183	0.0203	0.0033	0.0023	0.0133	0.0149	0.1575	0.0325	0.1039	0.0605	0.0012
5	rs115478350	105968905	0.94	0.0451461751884772	1.03	0.0875760293110768	0.202182947007061	0.224069653087461	0.0084	0.007	0.0888	0.0144	0.0459	0.0175	0.0211	0.0249	9e-04	0.0503	0.0434	0.0973	0.0028	0.0448	0.0991	0.018	0.0202	0.0032	0.0022	0.0133	0.0148	0.1584	0.0324	0.1041	0.0607	0.0011
5	rs7702741	105969763	0.94	0.0451461751884772	1.03	0.0875760293110768	0.203715449405075	0.225699239170223	0.0084	0.007	0.0888	0.0144	0.0459	0.0175	0.0211	0.0249	9e-04	0.0503	0.0434	0.0973	0.0028	0.0448	0.0991	0.018	0.0202	0.0032	0.0022	0.0133	0.0148	0.1585	0.0324	0.1041	0.0607	0.0011
5	rs72796431	105970268	0.94	0.0451461751884772	1.03	0.0875760293110768	0.262149675513832	0.215336944165473	0.0084	0.007	0.0888	0.0142	0.0458	0.0175	0.0211	0.0249	9e-04	0.0503	0.0434	0.0973	0.0028	0.0448	0.0991	0.018	0.0202	0.0032	0.0025	0.0133	0.0148	0.1585	0.0324	0.1041	0.0607	0.0011
5	rs115492559	105986224	0.93	0.0557421353933153	1.03	0.0875760293110768	0.269451229269325	0.237876357464678	0.0083	0.007	0.0888	0.0142	0.0458	0.0173	0.021	0.0249	9e-04	0.0502	0.0434	0.0976	0.0027	0.0449	0.0993	0.018	0.0201	0.0031	0.0025	0.0133	0.0146	0.1587	0.0322	0.1044	0.0607	0.001
5	rs11242599	105992483	0.93	0.0557421353933153	1.03	0.0875760293110768	0.28192450832948	0.243316969283838	0.0083	0.007	0.0889	0.0142	0.0458	0.0173	0.0209	0.025	9e-04	0.0502	0.0434	0.0978	0.0027	0.0449	0.0994	0.018	0.0201	0.0031	0.0025	0.0133	0.0146	0.1588	0.0321	0.1045	0.0607	0.001
5	rs12657375	105995890	0.93	0.0557421353933153	1.03	0.0875760293110768	0.294845900605644	0.25635159060674	0.0083	0.0069	0.0889	0.0141	0.0458	0.0173	0.0209	0.0248	9e-04	0.0502	0.0434	0.0978	0.0027	0.0449	0.0996	0.0179	0.02	0.0031	0.0025	0.0133	0.0145	0.1589	0.0321	0.1046	0.0608	0.001
5	rs17158948	106016405	0.93	0.0557421353933153	1.03	0.0875760293110768	0.358363055173007	0.352913350053384	0.0081	0.0068	0.0898	0.0139	0.0457	0.0171	0.0204	0.0241	8e-04	0.0497	0.0429	0.0979	0.0026	0.046	0.1003	0.0177	0.0198	0.0031	0.0025	0.0133	0.0142	0.1599	0.0311	0.1049	0.0619	8e-04
5	rs12517078	106016464	0.93	0.0557421353933153	1.03	0.0875760293110768	0.342830550508357	0.346569537558563	0.008	0.0068	0.0898	0.0139	0.0457	0.0171	0.0201	0.0241	8e-04	0.0497	0.0429	0.0982	0.0026	0.046	0.1003	0.0177	0.0198	0.0031	0.0025	0.0133	0.0142	0.1599	0.0312	0.1049	0.062	9e-04
5	rs55768887	106017273	0.93	0.0557421353933153	1.03	0.0875760293110768	0.343666714050095	0.345329538580049	0.008	0.0068	0.0898	0.0139	0.0457	0.0171	0.0201	0.024	8e-04	0.0497	0.0429	0.0982	0.0026	0.046	0.1003	0.0177	0.0197	0.0031	0.0025	0.0132	0.0142	0.1599	0.0311	0.1049	0.062	8e-04
5	rs79892148	106026104	0.93	0.0557421353933153	1.03	0.0875760293110768	0.36712719526317	0.377467982045048	0.0079	0.0068	0.0898	0.0138	0.0457	0.017	0.02	0.024	8e-04	0.0496	0.0431	0.0981	0.0026	0.0463	0.1005	0.0177	0.0197	0.0031	0.0025	0.0132	0.0141	0.1601	0.0311	0.1051	0.0622	8e-04
5	rs75400192	106027535	0.93	0.0557421353933153	1.03	0.0875760293110768	0.373539389372148	0.386650847060502	0.0079	0.0068	0.0898	0.0138	0.0457	0.017	0.02	0.024	8e-04	0.0496	0.043	0.098	0.0025	0.0463	0.1005	0.0177	0.0197	0.0031	0.0025	0.0131	0.0141	0.1601	0.031	0.1051	0.0623	8e-04
5	rs61694561	106034118	0.93	0.0557421353933153	1.03	0.0875760293110768	0.38976129919205	0.424900941418479	0.0078	0.0067	0.0898	0.0138	0.0457	0.017	0.0199	0.0241	8e-04	0.0496	0.0431	0.098	0.0023	0.0464	0.1007	0.0176	0.0196	0.0031	0.0025	0.0131	0.0141	0.1602	0.031	0.1052	0.0624	8e-04
5	rs10214395	106039272	0.93	0.0557421353933153	1.03	0.0875760293110768	0.364588981360753	0.425294936081538	0.0078	0.0067	0.0899	0.0138	0.0457	0.0169	0.0198	0.0242	8e-04	0.0492	0.0432	0.098	0.0023	0.0463	0.101	0.0176	0.0196	0.003	0.0025	0.0131	0.014	0.1604	0.0309	0.1052	0.0627	8e-04
5	rs13187185	106042911	0.93	0.0557421353933153	1.03	0.0875760293110768	0.364535074711985	0.435969748504401	0.0078	0.0066	0.09	0.0136	0.0457	0.0167	0.0198	0.0244	7e-04	0.0491	0.0432	0.098	0.0022	0.0462	0.1015	0.018	0.0194	0.0031	0.0024	0.0132	0.0138	0.1606	0.0308	0.1049	0.0629	7e-04
5	rs9327973	106047930	0.93	0.0557421353933153	1.03	0.0875760293110768	0.387144519797664	0.465583084261449	0.0079	0.0065	0.0901	0.0134	0.0457	0.0164	0.0198	0.0245	7e-04	0.0492	0.0433	0.098	0.0022	0.046	0.102	0.0184	0.0193	0.0032	0.0022	0.0133	0.0136	0.1609	0.0307	0.1047	0.0631	6e-04
5	rs9327976	106056347	0.93	0.0557421353933153	1.03	0.0875760293110768	0.398228637778314	0.475296250137406	0.0079	0.0065	0.0901	0.0134	0.0453	0.0164	0.0198	0.0246	7e-04	0.0491	0.0434	0.0981	0.0022	0.046	0.1022	0.0186	0.0193	0.0032	0.0022	0.0133	0.0136	0.161	0.0307	0.1045	0.0631	6e-04
5	rs975057	106059177	0.93	0.0557421353933153	1.03	0.0875760293110768	0.395021575726315	0.486013293769899	0.008	0.0065	0.09	0.0134	0.0451	0.0164	0.0198	0.0246	7e-04	0.0492	0.0436	0.0981	0.0022	0.046	0.1023	0.0186	0.0193	0.0032	0.0022	0.0133	0.0135	0.1609	0.0307	0.1045	0.0629	6e-04
5	rs10155513	106061582	0.93	0.0557421353933153	1.03	0.0875760293110768	0.394291970402703	0.467602346928343	0.008	0.0065	0.0899	0.0134	0.0449	0.0164	0.0198	0.0246	7e-04	0.0492	0.0436	0.0981	0.0022	0.046	0.1024	0.0186	0.0193	0.0032	0.0022	0.0133	0.0135	0.1609	0.0307	0.1045	0.0629	6e-04
5	rs430123	106081733	0.93	0.0557421353933153	1.03	0.0875760293110768	0.402581705583027	0.447646732866489	0.008	0.0065	0.0895	0.0134	0.0449	0.0163	0.0198	0.0248	7e-04	0.0492	0.0435	0.0983	0.0022	0.0459	0.1027	0.0186	0.0192	0.0034	0.0022	0.0133	0.0134	0.161	0.0307	0.1044	0.063	6e-04
5	rs185170603	106083320	0.93	0.0557421353933153	1.03	0.0875760293110768	0.414171775938967	0.433591441658825	0.008	0.0065	0.0894	0.0134	0.0449	0.0161	0.0198	0.0248	6e-04	0.0492	0.0435	0.0985	0.0022	0.0459	0.1028	0.0185	0.0192	0.0034	0.0022	0.0133	0.0133	0.161	0.0307	0.1044	0.063	6e-04
5	rs409961	106084217	0.93	0.0557421353933153	1.03	0.0875760293110768	0.417340266131348	0.427266383842805	0.008	0.0065	0.0894	0.0134	0.0449	0.0161	0.0198	0.0248	6e-04	0.0492	0.0435	0.0985	0.0022	0.0459	0.1029	0.0185	0.0192	0.0035	0.0022	0.0133	0.0133	0.1611	0.0307	0.1044	0.063	6e-04
5	rs79062895	106084707	0.93	0.0557421353933153	1.05	0.0620520515513756	0.410328273770668	0.453114997055582	0.008	0.0065	0.0892	0.0134	0.0449	0.016	0.0198	0.0249	6e-04	0.0492	0.0435	0.0986	0.0022	0.0459	0.1029	0.0185	0.0192	0.0035	0.0022	0.0133	0.0133	0.1611	0.0307	0.1045	0.063	6e-04
5	rs74359048	106085028	0.93	0.0557421353933153	1.05	0.0620520515513756	0.402015028089666	0.45645788601567	0.008	0.0065	0.0892	0.0134	0.0449	0.016	0.0198	0.0249	6e-04	0.0492	0.0435	0.0987	0.0022	0.0459	0.1029	0.0185	0.0192	0.0032	0.0022	0.0133	0.0133	0.1611	0.0307	0.1045	0.0631	6e-04
5	rs4957674	106095911	0.93	0.0557421353933153	1.05	0.0620520515513756	0.405591786443667	0.405069021324154	0.0082	0.0065	0.0877	0.0131	0.0447	0.0155	0.0196	0.0256	6e-04	0.0493	0.0435	0.0999	0.0022	0.0456	0.1038	0.0185	0.0189	0.0033	0.0022	0.0133	0.0131	0.1609	0.0305	0.105	0.0633	7e-04
5	rs12374447	106103975	0.94	0.0451461751884772	1.05	0.0620520515513756	0.521119706454156	0.386394937848779	0.0086	0.0064	0.0844	0.0122	0.0441	0.014	0.0196	0.0273	4e-04	0.0499	0.0436	0.1027	0.0023	0.0454	0.106	0.0184	0.0181	0.0034	0.0019	0.0134	0.0126	0.1613	0.0296	0.1059	0.0635	7e-04
5	rs75151927	106104419	0.94	0.0451461751884772	1.06	0.0516972356607989	0.520091094190187	0.382306817046772	0.0086	0.0064	0.0844	0.0122	0.0441	0.014	0.0196	0.0273	4e-04	0.0499	0.0436	0.1027	0.0023	0.0454	0.106	0.0184	0.0181	0.0034	0.0019	0.0134	0.0126	0.1613	0.0296	0.1059	0.0635	7e-04
5	rs79228108	106121016	0.94	0.0451461751884772	1.05	0.0620520515513756	0.524792001220007	0.428055649671437	0.0085	0.0064	0.0843	0.012	0.0442	0.0138	0.0194	0.0272	4e-04	0.0499	0.0436	0.1029	0.0023	0.0453	0.1062	0.0183	0.0177	0.0034	0.0018	0.0132	0.012	0.1617	0.0295	0.1073	0.0636	7e-04
5	rs1438254	106123058	0.94	0.0451461751884772	1.06	0.0516972356607989	0.527505750821408	0.427397900932292	0.0085	0.0064	0.0842	0.012	0.0442	0.0138	0.0194	0.0272	4e-04	0.0499	0.0436	0.103	0.0023	0.0453	0.1062	0.0183	0.0176	0.0034	0.0018	0.0132	0.012	0.1617	0.0294	0.1073	0.0636	7e-04
5	rs296277	106130200	0.94	0.0451461751884772	1.06	0.0516972356607989	0.539145936677514	0.413387878526973	0.0085	0.0064	0.084	0.0118	0.0443	0.0136	0.0193	0.0272	4e-04	0.05	0.0435	0.1034	0.0023	0.0451	0.1064	0.0183	0.0174	0.0034	0.0018	0.0132	0.0119	0.1621	0.0297	0.1073	0.0637	7e-04
5	rs1898626	106144139	0.94	0.0451461751884772	1.06	0.0516972356607989	0.531264238736199	0.406884820740752	0.0084	0.0063	0.0834	0.0113	0.0446	0.013	0.0189	0.0273	4e-04	0.0501	0.0433	0.1047	0.0023	0.0448	0.1072	0.0181	0.0165	0.0033	0.0017	0.0134	0.0117	0.1624	0.0306	0.1073	0.0637	7e-04
5	rs6863222	106146467	0.94	0.0451461751884772	1.06	0.0516972356607989	0.530485581402004	0.406755047102918	0.0084	0.0063	0.0834	0.0112	0.0446	0.013	0.0189	0.0273	4e-04	0.0501	0.0434	0.1047	0.0023	0.0448	0.1073	0.0181	0.0165	0.0033	0.0017	0.0134	0.0117	0.1623	0.0306	0.1073	0.0637	7e-04
5	rs79192008	106158747	0.94	0.0451461751884772	1.06	0.0516972356607989	0.533083212296874	0.415213758847279	0.0084	0.0063	0.0835	0.0111	0.0445	0.013	0.0189	0.0273	4e-04	0.0502	0.0435	0.1049	0.0022	0.0449	0.1076	0.0182	0.0164	0.0032	0.0017	0.0134	0.0117	0.1622	0.0305	0.1074	0.0636	7e-04
5	rs72784319	106160034	0.94	0.0451461751884772	1.06	0.0516972356607989	0.533278277150083	0.415344262527718	0.0084	0.0063	0.0835	0.0111	0.0445	0.013	0.0189	0.0273	4e-04	0.0502	0.0435	0.1049	0.0022	0.045	0.1076	0.0182	0.0164	0.0032	0.0017	0.0134	0.0117	0.1622	0.0304	0.1074	0.0636	7e-04
5	rs34087107	106161422	0.94	0.0451461751884772	1.06	0.0516972356607989	0.533018198196457	0.419526246986788	0.0084	0.0063	0.0835	0.0111	0.0445	0.013	0.0189	0.0273	4e-04	0.0502	0.0435	0.1049	0.0022	0.045	0.1076	0.0182	0.0164	0.0032	0.0017	0.0134	0.0117	0.1622	0.0304	0.1074	0.0636	7e-04
5	rs62378262	106171687	0.94	0.0451461751884772	1.06	0.0516972356607989	0.537251927556609	0.417956671785973	0.0084	0.0063	0.0834	0.0111	0.0445	0.0129	0.0189	0.0273	4e-04	0.0503	0.0435	0.105	0.0022	0.045	0.1077	0.0182	0.0164	0.0032	0.0017	0.0134	0.0117	0.1622	0.0304	0.1074	0.0636	7e-04
5	rs17159140	106171851	0.94	0.0451461751884772	1.06	0.0516972356607989	0.536990932411348	0.416258100044966	0.0084	0.0063	0.0834	0.0111	0.0445	0.0129	0.0189	0.0273	4e-04	0.0503	0.0435	0.105	0.0022	0.045	0.1077	0.0182	0.0164	0.0032	0.0017	0.0134	0.0116	0.1622	0.0304	0.1074	0.0636	7e-04
5	rs10043489	106179036	0.94	0.0451461751884772	1.05	0.0620520515513756	0.536729997288364	0.44272709247883	0.0084	0.0063	0.0834	0.011	0.0444	0.013	0.0189	0.0273	4e-04	0.0503	0.0435	0.105	0.0022	0.0451	0.1078	0.0182	0.0164	0.0032	0.0017	0.0134	0.0116	0.1622	0.0304	0.1074	0.0636	7e-04
5	rs6596707	106182573	0.94	0.0451461751884772	1.06	0.0516972356607989	0.518678333834902	0.457930804055189	0.0084	0.0063	0.0832	0.0109	0.0443	0.0131	0.0188	0.0273	4e-04	0.0503	0.0435	0.1048	0.0022	0.0454	0.108	0.0182	0.0162	0.0032	0.0017	0.0133	0.0116	0.1624	0.0304	0.1075	0.0636	7e-04
5	rs17159167	106185389	0.94	0.0451461751884772	1.06	0.0516972356607989	0.499785941506253	0.470163348564579	0.0084	0.0063	0.083	0.0109	0.0443	0.0132	0.0188	0.0273	5e-04	0.0503	0.0434	0.1045	0.0022	0.0457	0.1082	0.0181	0.0161	0.0032	0.0017	0.0134	0.0116	0.1623	0.0304	0.1075	0.0636	7e-04
5	rs114297992	106193658	0.94	0.0451461751884772	1.06	0.0516972356607989	0.472356460537269	0.465044999955938	0.0084	0.0064	0.0828	0.0108	0.0442	0.0133	0.0188	0.0273	5e-04	0.0503	0.0433	0.1046	0.0022	0.0458	0.1082	0.0181	0.0161	0.0032	0.0017	0.0134	0.0116	0.1623	0.0305	0.1077	0.0635	7e-04
5	rs114884971	106199113	0.94	0.0451461751884772	1.06	0.0516972356607989	0.466058200191171	0.459136845881945	0.0084	0.0064	0.0827	0.0107	0.0442	0.0133	0.0188	0.0273	5e-04	0.0503	0.0433	0.1046	0.0022	0.0459	0.1081	0.0182	0.0161	0.0031	0.0017	0.0134	0.0116	0.1623	0.0305	0.1077	0.0634	7e-04
5	rs295024	106214042	0.94	0.0451461751884772	1.06	0.0516972356607989	0.443476921688526	0.500489055373391	0.0084	0.0064	0.0816	0.0105	0.0443	0.0136	0.0192	0.0272	6e-04	0.0506	0.0433	0.1049	0.0021	0.0463	0.108	0.0182	0.0161	0.003	0.0016	0.0137	0.0115	0.1621	0.0307	0.1078	0.0631	8e-04
5	rs115872290	106218473	0.94	0.0451461751884772	1.06	0.0516972356607989	0.296585658452841	0.400022488922671	0.0082	0.0065	0.079	0.0104	0.044	0.0147	0.0196	0.0269	8e-04	0.0506	0.0425	0.1073	0.0021	0.0466	0.1074	0.0182	0.0159	0.0026	0.0015	0.0143	0.0113	0.162	0.0312	0.1094	0.0617	9e-04
5	rs2454888	106224406	0.93	0.0557421353933153	1.07	0.0427611820736564	0.271662886272341	0.3493020313066	0.0081	0.0065	0.0778	0.0104	0.0438	0.0151	0.0197	0.0268	9e-04	0.0507	0.0421	0.1081	0.0022	0.0468	0.1073	0.0182	0.0158	0.0024	0.0015	0.0146	0.0113	0.1619	0.0314	0.1101	0.0611	9e-04
5	rs11960102	106224878	0.93	0.0557421353933153	1.07	0.0427611820736564	0.271201318673191	0.347935013104007	0.0081	0.0065	0.0778	0.0104	0.0438	0.0151	0.0197	0.0268	9e-04	0.0507	0.0421	0.1081	0.0022	0.0468	0.1073	0.0182	0.0158	0.0024	0.0015	0.0146	0.0113	0.1619	0.0314	0.1101	0.0611	9e-04
5	rs76453250	106230662	0.93	0.0557421353933153	1.07	0.0427611820736564	0.328011413605831	0.342235157200244	0.0081	0.0065	0.0779	0.0104	0.0437	0.0152	0.0198	0.0267	9e-04	0.0508	0.042	0.1079	0.0033	0.047	0.1069	0.0182	0.0158	0.0025	0.0016	0.0146	0.0113	0.1611	0.0313	0.1099	0.0615	9e-04
5	rs1580831	106230898	0.93	0.0557421353933153	1.07	0.0427611820736564	0.328113503336137	0.349053368000104	0.0081	0.0065	0.0779	0.0104	0.0436	0.0152	0.0198	0.0267	9e-04	0.0508	0.042	0.1079	0.0033	0.0469	0.1069	0.0182	0.0158	0.0025	0.0016	0.0146	0.0112	0.1612	0.0313	0.1099	0.0615	9e-04
5	rs62378318	106241909	0.93	0.0557421353933153	1.07	0.0427611820736564	0.274580507818789	0.372013357969827	0.0081	0.0066	0.0788	0.0105	0.0433	0.0155	0.0198	0.0265	9e-04	0.0506	0.0417	0.1083	0.0033	0.0469	0.1064	0.0183	0.0159	0.0026	0.0016	0.0146	0.0113	0.1611	0.031	0.1101	0.0609	0.001
5	rs2126918	106242566	0.93	0.0557421353933153	1.07	0.0427611820736564	0.253042550624231	0.27757517708585	0.0082	0.0067	0.0786	0.0105	0.0432	0.0156	0.0198	0.0264	9e-04	0.0506	0.0416	0.1084	0.0033	0.047	0.1065	0.0183	0.0159	0.0026	0.0016	0.0149	0.0112	0.1607	0.0311	0.11	0.0608	0.001
5	rs75333556	106243466	0.93	0.0557421353933153	1.08	0.0351072409391166	0.231573172436036	0.271556793075828	0.0082	0.0066	0.0786	0.0106	0.0431	0.0157	0.0195	0.0264	9e-04	0.0506	0.0414	0.1086	0.0033	0.0471	0.1065	0.0184	0.016	0.0026	0.0016	0.0149	0.0113	0.1604	0.0311	0.1101	0.0608	0.001
5	rs77477392	106257290	0.93	0.0557421353933153	1.09	0.0286025630236612	0.22051104263291	0.268218156124282	0.0081	0.0066	0.0787	0.0106	0.0429	0.0159	0.0192	0.0264	9e-04	0.0506	0.0412	0.1088	0.0033	0.0472	0.1066	0.0185	0.0161	0.0025	0.0016	0.015	0.0114	0.1601	0.0311	0.1103	0.0609	0.001
5	rs11748835	106258427	0.93	0.0557421353933153	1.09	0.0286025630236612	0.222575146491969	0.271672146516398	0.0081	0.0065	0.0787	0.0106	0.0429	0.0159	0.0192	0.0264	9e-04	0.0506	0.0411	0.1089	0.0033	0.0472	0.1067	0.0185	0.0162	0.0025	0.0016	0.015	0.0114	0.1601	0.0311	0.1104	0.0609	0.001
5	rs114736112	106258648	0.93	0.0557421353933153	1.09	0.0286025630236612	0.220840577006836	0.266725692718978	0.0081	0.0065	0.0787	0.0106	0.0429	0.0159	0.0192	0.0264	9e-04	0.0506	0.0411	0.1089	0.0033	0.0472	0.1067	0.0185	0.0162	0.0025	0.0016	0.015	0.0114	0.1601	0.0311	0.1104	0.0609	0.001
5	rs2454898	106264569	0.93	0.0557421353933153	1.09	0.0286025630236612	0.217802885621822	0.296344187027406	0.0081	0.0065	0.0787	0.0107	0.0426	0.0161	0.0188	0.0263	9e-04	0.0506	0.0408	0.1091	0.0033	0.0474	0.1068	0.0186	0.0163	0.0024	0.0016	0.0151	0.0114	0.1601	0.031	0.1106	0.0608	0.001
5	rs111947193	106278362	0.93	0.0557421353933153	1.09	0.0286025630236612	0.238785243283156	0.202297304811855	0.0083	0.0066	0.0782	0.0107	0.0421	0.0168	0.0188	0.026	0.001	0.0508	0.0395	0.1091	0.0034	0.0471	0.1069	0.0195	0.0166	0.0025	0.0017	0.0155	0.0114	0.1602	0.0304	0.1111	0.0603	0.0011
5	rs17159339	106279507	0.93	0.0557421353933153	1.09	0.0286025630236612	0.239862506588121	0.203137143679258	0.0083	0.0066	0.0782	0.0107	0.0421	0.0168	0.0188	0.026	0.001	0.0508	0.0394	0.1091	0.0034	0.0471	0.1069	0.0195	0.0166	0.0025	0.0017	0.0155	0.0114	0.1602	0.0304	0.1111	0.0603	0.0011
5	rs6893945	106292306	0.93	0.0557421353933153	1.09	0.0286025630236612	0.247697733168283	0.206085717253098	0.0083	0.0066	0.0781	0.0107	0.0421	0.0169	0.0188	0.0259	0.001	0.0509	0.0392	0.109	0.0034	0.0471	0.107	0.0196	0.0167	0.0025	0.0017	0.0156	0.0115	0.1601	0.0303	0.1113	0.0603	0.0011
5	rs35836526	106303450	0.93	0.0557421353933153	1.09	0.0286025630236612	0.242719334524961	0.181687572606014	0.0082	0.0065	0.0779	0.0108	0.0418	0.0171	0.0188	0.0261	0.001	0.051	0.0389	0.1088	0.0033	0.047	0.1067	0.0196	0.0168	0.0025	0.0016	0.0157	0.0117	0.16	0.0303	0.1118	0.0605	0.0011
5	rs4382150	106308008	0.93	0.0557421353933153	1.09	0.0286025630236612	0.248444884146496	0.173558279992957	0.0082	0.0065	0.0779	0.0108	0.0418	0.0171	0.0188	0.0262	0.001	0.0511	0.0388	0.1087	0.0032	0.047	0.1065	0.0196	0.0168	0.0025	0.0015	0.0157	0.0117	0.1599	0.0304	0.112	0.0607	0.0011
5	rs62378354	106308561	0.93	0.0557421353933153	1.09	0.0286025630236612	0.246688846778303	0.172464271924578	0.0082	0.0065	0.0779	0.0108	0.0418	0.0171	0.0188	0.0262	0.001	0.0511	0.0387	0.1087	0.0032	0.047	0.1065	0.0196	0.0168	0.0025	0.0015	0.0157	0.0117	0.1599	0.0303	0.112	0.0607	0.0011
5	rs13187634	106310230	0.93	0.0557421353933153	1.09	0.0286025630236612	0.248796911680553	0.172464271924578	0.0082	0.0065	0.0779	0.0108	0.0418	0.0172	0.0188	0.0262	0.001	0.0511	0.0387	0.1086	0.0033	0.047	0.1063	0.0196	0.017	0.0025	0.0016	0.0157	0.0118	0.1599	0.0302	0.112	0.0606	0.0012
5	rs10068963	106320154	0.93	0.0557421353933153	1.09	0.0286025630236612	0.243197284381228	0.16068795149121	0.0082	0.0065	0.0782	0.0108	0.0418	0.0172	0.0189	0.0262	0.001	0.0512	0.0387	0.1086	0.0032	0.0463	0.1063	0.0197	0.017	0.0025	0.0015	0.0158	0.0119	0.1598	0.0302	0.1121	0.0609	0.0013
5	rs79443196	106327523	0.93	0.0557421353933153	1.09	0.0286025630236612	0.284995510370875	0.168900772879718	0.008	0.0064	0.0774	0.0107	0.0417	0.0172	0.0189	0.0262	8e-04	0.0514	0.0387	0.1084	0.0031	0.0463	0.1063	0.0197	0.0171	0.0024	0.0014	0.0158	0.0122	0.1605	0.0302	0.1126	0.0608	0.0012
5	rs113472318	106328781	0.93	0.0557421353933153	1.09	0.0286025630236612	0.303648105232882	0.172663003498232	0.008	0.0064	0.0771	0.0107	0.0416	0.0172	0.019	0.0263	8e-04	0.0514	0.0387	0.1084	0.0031	0.0463	0.1063	0.0197	0.0171	0.0024	0.0014	0.0158	0.0123	0.1608	0.0302	0.1128	0.0607	0.0012
5	rs116777261	106338313	0.93	0.0557421353933153	1.09	0.0286025630236612	0.30635001891437	0.17685467971828	0.008	0.0064	0.077	0.0106	0.0417	0.0172	0.019	0.0263	8e-04	0.0514	0.0388	0.1084	0.0031	0.0464	0.1063	0.0197	0.0171	0.0024	0.0014	0.0158	0.0122	0.1608	0.0302	0.1128	0.0607	0.0012
5	rs12652005	106341032	0.93	0.0557421353933153	1.1	0.0231193192345528	0.315181103566784	0.1763538447233	0.008	0.0064	0.077	0.0106	0.0417	0.0171	0.0191	0.0262	8e-04	0.0514	0.0388	0.1084	0.0031	0.0465	0.1062	0.0197	0.0171	0.0024	0.0014	0.0158	0.0122	0.1607	0.0302	0.1128	0.0607	0.0012
5	rs72786403	106345584	0.93	0.0557421353933153	1.1	0.0231193192345528	0.306990503252724	0.172364936005545	0.008	0.0064	0.077	0.0106	0.0417	0.0171	0.0192	0.0262	8e-04	0.0515	0.0388	0.1084	0.0031	0.0465	0.1062	0.0197	0.0171	0.0024	0.0014	0.0158	0.0123	0.1607	0.0302	0.1128	0.0607	0.0012
5	rs4957681	106348311	0.93	0.0557421353933153	1.1	0.0231193192345528	0.304972916503599	0.169492884817012	0.008	0.0064	0.077	0.0106	0.0416	0.0171	0.0192	0.0262	8e-04	0.0515	0.0387	0.1083	0.0031	0.0465	0.1062	0.0197	0.0171	0.0024	0.0014	0.0158	0.0123	0.1608	0.0302	0.1129	0.0605	0.0012
5	rs72788520	106352129	0.93	0.0557421353933153	1.1	0.0231193192345528	0.299984103034177	0.165559206008324	0.008	0.0064	0.077	0.0107	0.0416	0.0172	0.0192	0.0262	8e-04	0.0515	0.0387	0.1083	0.0031	0.0464	0.1062	0.0197	0.0171	0.0024	0.0014	0.0158	0.0123	0.1608	0.0302	0.1129	0.0604	0.0012
5	rs72788538	106360732	0.93	0.0557421353933153	1.1	0.0231193192345528	0.28927709251255	0.16693231003981	0.008	0.0064	0.0768	0.0107	0.0415	0.0173	0.0192	0.0263	8e-04	0.0515	0.0386	0.1081	0.0031	0.0464	0.1062	0.0198	0.0171	0.0024	0.0015	0.0159	0.0124	0.1605	0.0302	0.1131	0.0602	0.0012
5	rs75535335	106364081	0.93	0.0557421353933153	1.1	0.0231193192345528	0.28789374290239	0.16899940789326	0.008	0.0064	0.0768	0.0107	0.0415	0.0173	0.0193	0.0263	8e-04	0.0515	0.0385	0.108	0.0031	0.0463	0.1062	0.0198	0.0171	0.0024	0.0015	0.0159	0.0124	0.1605	0.0302	0.1131	0.0602	0.0012
5	rs112518888	106367115	0.93	0.0557421353933153	1.11	0.0185358352188032	0.277795284033172	0.160300473335357	0.0081	0.0065	0.0767	0.0108	0.0414	0.0175	0.0192	0.0265	8e-04	0.0516	0.0385	0.1075	0.0032	0.0462	0.1063	0.0198	0.0172	0.0025	0.0016	0.016	0.0127	0.1602	0.03	0.1133	0.06	0.0013
5	rs62357009	106370095	0.93	0.0557421353933153	1.11	0.0185358352188032	0.276581553105533	0.153382911667187	0.0081	0.0065	0.0767	0.0108	0.0413	0.0176	0.0193	0.0265	9e-04	0.0517	0.0385	0.1073	0.0033	0.0461	0.1063	0.0198	0.0172	0.0025	0.0016	0.016	0.0128	0.16	0.03	0.1133	0.0598	0.0013
5	rs11242621	106373521	0.94	0.0451461751884772	1.1	0.0231193192345528	0.218375777580019	0.0581758570842213	0.0091	0.0065	0.0765	0.0118	0.0406	0.0181	0.0192	0.0266	0.001	0.0518	0.0379	0.107	0.0035	0.0451	0.1065	0.0202	0.0176	0.0027	0.0018	0.0163	0.0136	0.1587	0.0303	0.1126	0.0588	0.0016
5	rs80307744	106376560	0.94	0.0451461751884772	1.1	0.0231193192345528	0.235526799690979	0.0526337298362892	0.0092	0.0065	0.0766	0.0116	0.0406	0.0182	0.0194	0.0266	0.001	0.0519	0.0377	0.107	0.0036	0.0447	0.1061	0.0203	0.0179	0.0028	0.0018	0.0163	0.0138	0.1585	0.0302	0.1128	0.0585	0.0016
5	rs79019287	106377385	0.94	0.0451461751884772	1.1	0.0231193192345528	0.239215827507434	0.0503497626965575	0.0092	0.0065	0.0766	0.0116	0.0407	0.0182	0.0194	0.0266	0.001	0.0519	0.0376	0.107	0.0036	0.0446	0.1061	0.0203	0.0179	0.0028	0.0018	0.0164	0.0138	0.1584	0.0302	0.1128	0.0585	0.0016
5	rs4382152	106379106	0.94	0.0451461751884772	1.11	0.0185358352188032	0.2314885555718	0.0494364340385127	0.0093	0.0066	0.0767	0.0116	0.0407	0.0182	0.0195	0.0265	0.0011	0.052	0.0375	0.107	0.0036	0.0443	0.106	0.0203	0.018	0.0028	0.0017	0.0164	0.0138	0.1584	0.0302	0.1128	0.0586	0.0017
5	rs12658882	106384965	0.94	0.0451461751884772	1.11	0.0185358352188032	0.241895003871059	0.0559175756741333	0.0095	0.0066	0.0767	0.0114	0.0406	0.0184	0.0196	0.0266	0.0011	0.052	0.0375	0.1068	0.0036	0.0442	0.1059	0.0202	0.0181	0.0028	0.0017	0.0164	0.014	0.1583	0.0303	0.1128	0.0583	0.0017
5	rs4957684	106390482	0.94	0.0451461751884772	1.11	0.0185358352188032	0.24102895595713	0.069398192197637	0.0095	0.0066	0.0767	0.0115	0.0406	0.0184	0.0196	0.0266	0.0011	0.052	0.0375	0.1068	0.0036	0.0441	0.1058	0.0202	0.0181	0.0028	0.0017	0.0165	0.0141	0.1581	0.0302	0.1128	0.0582	0.0017
5	rs75752843	106393894	0.95	0.036223894092762	1.11	0.0185358352188032	0.338665564781949	0.00741190806594664	0.009	0.0065	0.0789	0.0143	0.0376	0.0195	0.0212	0.0275	0.0012	0.0528	0.0352	0.1078	0.0028	0.0408	0.1006	0.0209	0.0208	0.0031	0.0028	0.0182	0.0183	0.1551	0.0315	0.111	0.0556	0.0017
5	rs4635922	106394060	0.94	0.0451461751884772	1.1	0.0231193192345528	0.402638395382738	0.010261460376375	0.009	0.0065	0.0792	0.0146	0.0372	0.0196	0.0214	0.0275	0.0013	0.0529	0.035	0.1079	0.0027	0.0402	0.1001	0.0209	0.0211	0.0031	0.0029	0.0185	0.0187	0.1548	0.0317	0.1108	0.0554	0.0017
5	rs4640780	106394177	0.95	0.036223894092762	1.09	0.0286025630236612	0.422028507274718	0.0204447408194145	0.009	0.0065	0.0794	0.0147	0.0372	0.0196	0.0211	0.0273	0.0013	0.0527	0.035	0.1089	0.0026	0.0393	0.0996	0.0212	0.0212	0.0031	0.003	0.0187	0.019	0.155	0.0317	0.1108	0.055	0.0017
5	rs4309958	106394251	0.95	0.036223894092762	1.09	0.0286025630236612	0.456537306847391	0.012647474144019	0.009	0.0065	0.0793	0.0147	0.037	0.0196	0.021	0.0273	0.0012	0.0529	0.0349	0.1091	0.0027	0.0391	0.0994	0.0208	0.0213	0.0031	0.003	0.019	0.0192	0.1551	0.032	0.1107	0.055	0.0017
5	rs72788557	106394383	0.95	0.036223894092762	1.09	0.0286025630236612	0.454247337335601	0.0132264445026222	0.009	0.0066	0.0794	0.0149	0.037	0.0197	0.021	0.0273	0.0012	0.0527	0.0348	0.1097	0.0026	0.0384	0.0992	0.0208	0.021	0.0031	0.003	0.0192	0.0194	0.1553	0.0322	0.1105	0.0549	0.0017
5	rs80089601	106394429	0.95	0.036223894092762	1.09	0.0286025630236612	0.452143148898234	0.0123628865352196	0.009	0.0066	0.0794	0.0149	0.0371	0.0197	0.021	0.0274	0.0012	0.053	0.0349	0.1098	0.0026	0.0387	0.0992	0.0208	0.021	0.003	0.0029	0.0192	0.0195	0.1554	0.0324	0.1087	0.055	0.0017
5	rs72788564	106399280	0.97	0.0226446595703671	1.09	0.0286025630236612	0.486382026274977	0.0320036463383413	0.009	0.0066	0.0791	0.0158	0.0371	0.0199	0.0213	0.0273	0.0011	0.0527	0.0348	0.1112	0.0025	0.0378	0.0982	0.0209	0.0211	0.0029	0.0028	0.0195	0.0202	0.1558	0.0338	0.107	0.0548	0.0018
5	rs56065948	106412266	0.97	0.0226446595703671	1.09	0.0286025630236612	0.492623678608027	0.0293157949813175	0.009	0.0067	0.0792	0.0158	0.037	0.0198	0.0213	0.0273	0.0011	0.0526	0.0348	0.1114	0.0025	0.0377	0.0978	0.0209	0.021	0.0029	0.0028	0.0195	0.0202	0.1561	0.034	0.107	0.0546	0.0018
5	rs79651411	106428974	0.97	0.0226446595703671	1.09	0.0286025630236612	0.514259295575777	0.032353566009896	0.009	0.0067	0.0794	0.0158	0.0369	0.0198	0.0213	0.0273	0.0011	0.0526	0.0347	0.1116	0.0025	0.0376	0.0978	0.0209	0.0209	0.0029	0.0028	0.0195	0.0203	0.1562	0.0341	0.1067	0.0547	0.0018
5	rs10078331	106430672	0.97	0.0226446595703671	1.09	0.0286025630236612	0.514578909126798	0.0319039923282261	0.009	0.0067	0.0794	0.0158	0.0369	0.0198	0.0213	0.0273	0.0011	0.0526	0.0347	0.1116	0.0024	0.0376	0.0978	0.0209	0.0209	0.0029	0.0028	0.0195	0.0203	0.1563	0.0341	0.1064	0.0547	0.0018
5	rs79105153	106431863	0.97	0.0226446595703671	1.09	0.0286025630236612	0.514514978828675	0.031754780831074	0.009	0.0067	0.0794	0.0158	0.0369	0.0198	0.0213	0.0273	0.0011	0.0526	0.0347	0.1116	0.0025	0.0376	0.0979	0.0209	0.0209	0.0029	0.0028	0.0195	0.0203	0.1563	0.0341	0.1064	0.0547	0.0018
5	rs4957687	106443053	0.97	0.0226446595703671	1.09	0.0286025630236612	0.508903983030919	0.0344898318453624	0.009	0.0066	0.0793	0.0158	0.0375	0.0196	0.0213	0.0275	0.001	0.0522	0.0342	0.1118	0.0025	0.0371	0.0982	0.0209	0.0209	0.0028	0.0028	0.0196	0.0204	0.1566	0.0341	0.1064	0.0548	0.0018
5	rs77545093	106447128	0.97	0.0226446595703671	1.11	0.0185358352188032	0.510112957014177	0.0349557516974233	0.009	0.0066	0.0794	0.0159	0.0374	0.0195	0.0213	0.0275	0.0011	0.0523	0.0341	0.1116	0.0025	0.0371	0.0982	0.0209	0.0209	0.0028	0.0028	0.0196	0.0204	0.1569	0.0341	0.1065	0.0548	0.0018
5	rs140515226	106451596	0.97	0.0226446595703671	1.09	0.0286025630236612	0.513428744316779	0.0420571097345026	0.009	0.0066	0.0794	0.0161	0.0375	0.0195	0.0212	0.0275	0.0011	0.0523	0.0339	0.1116	0.0024	0.037	0.0982	0.0209	0.0209	0.0028	0.0028	0.0196	0.0204	0.1573	0.034	0.1064	0.0548	0.0018
5	rs17450801	106452479	0.97	0.0226446595703671	1.07	0.0427611820736564	0.51592232154904	0.0448640863199299	0.009	0.0066	0.0794	0.0161	0.0375	0.0195	0.0212	0.0275	0.0011	0.0523	0.0339	0.1116	0.0024	0.037	0.0982	0.0209	0.0209	0.0028	0.0028	0.0196	0.0204	0.1573	0.034	0.1064	0.0548	0.0018
5	rs6871532	106452732	0.97	0.0226446595703671	1.06	0.0516972356607989	0.513237169733519	0.0469774772647228	0.009	0.0066	0.0793	0.0161	0.0375	0.0195	0.0212	0.0278	0.0011	0.0523	0.0339	0.1116	0.0024	0.0369	0.0981	0.0209	0.0209	0.0028	0.0028	0.0196	0.0204	0.1576	0.034	0.1063	0.0547	0.0018
5	rs2898605	106462217	0.97	0.0226446595703671	1.06	0.0516972356607989	0.503385709965711	0.0463861150393925	0.0089	0.0066	0.0792	0.0161	0.0375	0.0196	0.0211	0.0278	0.0011	0.0526	0.0339	0.1117	0.0023	0.0371	0.0981	0.0209	0.0208	0.0028	0.0027	0.0195	0.0203	0.1578	0.034	0.1062	0.0546	0.0018
5	rs115587771	106469097	0.97	0.0226446595703671	1.06	0.0516972356607989	0.49444093748829	0.0534466344305698	0.0089	0.0065	0.0793	0.0161	0.0375	0.0196	0.0211	0.0279	0.0011	0.0527	0.0339	0.1117	0.0023	0.037	0.0982	0.0209	0.0208	0.0028	0.0027	0.0195	0.0203	0.1578	0.0341	0.1061	0.0545	0.0018
5	rs2410936	106473749	0.97	0.0226446595703671	1.06	0.0516972356607989	0.493062032076136	0.0546444086596844	0.0089	0.0065	0.0793	0.0161	0.0375	0.0196	0.0211	0.0279	0.0011	0.0527	0.0339	0.1117	0.0023	0.037	0.0982	0.0209	0.0208	0.0028	0.0027	0.0195	0.0203	0.1579	0.0342	0.1061	0.0545	0.0018
5	rs115589986	106493327	0.97	0.0226446595703671	1.06	0.0516972356607989	0.485946550117297	0.0549615158225344	0.0089	0.0064	0.0794	0.016	0.0376	0.0196	0.021	0.0279	0.0011	0.0527	0.034	0.1116	0.0023	0.037	0.0982	0.0209	0.0207	0.0028	0.0026	0.0195	0.0203	0.1579	0.0344	0.1061	0.0546	0.0018
5	rs75929154	106502719	0.97	0.0226446595703671	1.06	0.0516972356607989	0.484703371715844	0.0562378374433771	0.0089	0.0064	0.0793	0.016	0.0376	0.0196	0.021	0.0279	0.0011	0.0527	0.034	0.1116	0.0023	0.037	0.0982	0.0209	0.0206	0.0028	0.0026	0.0194	0.0203	0.1579	0.0344	0.1061	0.0545	0.0018
5	rs17386263	106507180	0.98	0.0176313199892257	1.06	0.0516972356607989	0.487128995424228	0.0581108038099986	0.0089	0.0064	0.079	0.016	0.0376	0.0197	0.021	0.028	0.0011	0.0528	0.034	0.1115	0.0023	0.037	0.0982	0.0209	0.0207	0.0028	0.0026	0.0194	0.0203	0.1579	0.0345	0.1062	0.0545	0.0018
5	rs13153844	106519760	0.98	0.0176313199892257	1.06	0.0516972356607989	0.491372275867988	0.0781658893693271	0.0089	0.0063	0.0789	0.016	0.0376	0.0197	0.0209	0.028	0.001	0.0529	0.034	0.1114	0.0023	0.0369	0.0983	0.0209	0.0206	0.0027	0.0026	0.0194	0.0202	0.158	0.0348	0.1063	0.0545	0.0017
5	rs1422202	106530219	0.98	0.0176313199892257	1.06	0.0516972356607989	0.506617062615366	0.0826333451104271	0.0089	0.0063	0.0786	0.0163	0.0375	0.0197	0.0209	0.0282	0.001	0.0529	0.034	0.111	0.0023	0.0369	0.0984	0.0211	0.0206	0.0027	0.0025	0.0194	0.0203	0.1578	0.0348	0.1063	0.0547	0.0017
5	rs1422203	106533861	0.98	0.0176313199892257	1.06	0.0516972356607989	0.506299825059019	0.0833121191099893	0.0089	0.0063	0.0786	0.0163	0.0375	0.0197	0.0209	0.0282	0.001	0.053	0.034	0.111	0.0023	0.0369	0.0984	0.0212	0.0206	0.0027	0.0025	0.0194	0.0203	0.1577	0.0348	0.1063	0.0547	0.0017
5	rs17386819	106536046	0.98	0.0176313199892257	1.06	0.0516972356607989	0.502942965061501	0.0701710063148475	0.0089	0.0063	0.0786	0.0163	0.0375	0.0197	0.0209	0.0282	0.001	0.053	0.034	0.1109	0.0023	0.0369	0.0984	0.0212	0.0206	0.0027	0.0025	0.0194	0.0203	0.1577	0.0348	0.1063	0.0547	0.0017
5	rs74565339	106557196	0.98	0.0176313199892257	1.07	0.0427611820736564	0.480117011905161	0.0612682758992906	0.0089	0.0063	0.0786	0.0164	0.0375	0.0198	0.0209	0.0282	0.001	0.0529	0.034	0.1109	0.0022	0.0369	0.0983	0.0212	0.0207	0.0027	0.0025	0.0194	0.0203	0.1577	0.0348	0.1064	0.0545	0.0017
5	rs56255936	106566107	0.98	0.0176313199892257	1.07	0.0427611820736564	0.397045569055348	0.0880485892603067	0.0088	0.0062	0.0787	0.0169	0.0371	0.0204	0.0207	0.0286	0.001	0.053	0.0342	0.1103	0.0022	0.037	0.0982	0.0214	0.0213	0.0027	0.0022	0.0193	0.0203	0.1576	0.0348	0.1066	0.0535	0.0017
5	rs62355507	106568266	0.99	0.0135827579755248	1.07	0.0427611820736564	0.373430236213249	0.0987190025728673	0.0086	0.0062	0.0791	0.0171	0.0371	0.0207	0.0207	0.029	9e-04	0.0532	0.034	0.1098	0.0022	0.037	0.0982	0.0214	0.0213	0.0026	0.0019	0.0193	0.02	0.1576	0.035	0.1062	0.0539	0.0017
5	rs56353561	106571587	0.99	0.0135827579755248	1.07	0.0427611820736564	0.412563357641876	0.165461279592916	0.0084	0.0062	0.0795	0.0176	0.0373	0.0214	0.0205	0.0293	7e-04	0.053	0.0338	0.1084	0.0023	0.0369	0.0975	0.0215	0.0218	0.0026	0.0014	0.0195	0.0204	0.1572	0.0355	0.1055	0.0547	0.0017
5	rs11242633	106574726	0.99	0.0135827579755248	1.07	0.0427611820736564	0.457986509033698	0.237323412800166	0.0083	0.0063	0.0797	0.0179	0.0375	0.0217	0.0204	0.0294	7e-04	0.0529	0.0339	0.1078	0.0024	0.0367	0.0971	0.0215	0.0222	0.0026	0.0011	0.0195	0.0206	0.1568	0.0357	0.1053	0.055	0.0017
5	rs77290960	106577487	0.99	0.0135827579755248	1.06	0.0516972356607989	0.455512149396687	0.231049213389563	0.0083	0.0063	0.0797	0.0179	0.0375	0.0217	0.0204	0.0294	7e-04	0.0529	0.0339	0.1077	0.0024	0.0368	0.097	0.0215	0.0223	0.0026	0.0011	0.0195	0.0206	0.1568	0.0357	0.1053	0.055	0.0017
5	rs929766	106578619	0.99	0.0135827579755248	1.06	0.0516972356607989	0.455090353886003	0.225699239170223	0.0083	0.0063	0.0797	0.0179	0.0375	0.0217	0.0204	0.0294	7e-04	0.0529	0.0339	0.1077	0.0024	0.0368	0.097	0.0215	0.0223	0.0026	0.0011	0.0196	0.0206	0.1568	0.0357	0.1053	0.055	0.0017
5	rs62355510	106583273	0.99	0.0135827579755248	1.06	0.0516972356607989	0.465388005058073	0.244766980620074	0.0083	0.0062	0.0796	0.018	0.0374	0.0218	0.0206	0.0293	6e-04	0.0529	0.0339	0.1077	0.0024	0.0368	0.097	0.0215	0.0222	0.0025	0.0011	0.0195	0.0205	0.1569	0.0357	0.1053	0.055	0.0017
5	rs2545715	106591660	1	0.0103504126855126	1.05	0.0620520515513756	0.467522076258883	0.245213689870004	0.0083	0.0062	0.0795	0.018	0.0374	0.0219	0.0206	0.0292	6e-04	0.0529	0.0339	0.1076	0.0024	0.0368	0.097	0.0216	0.0222	0.0025	0.001	0.0195	0.0205	0.157	0.0356	0.1054	0.0551	0.0016
5	rs34561	106598834	1	0.0103504126855126	1.03	0.0875760293110768	0.473031521821282	0.286209319573421	0.0082	0.0062	0.0794	0.0181	0.0373	0.0221	0.0209	0.0289	6e-04	0.053	0.0339	0.1075	0.0024	0.037	0.0969	0.0216	0.0221	0.0025	0.001	0.0195	0.0202	0.1573	0.0357	0.1056	0.0552	0.0015
5	rs7735717	106608884	1	0.0103504126855126	1.03	0.0875760293110768	0.503955228088578	0.264892375237076	0.0083	0.0062	0.0792	0.0182	0.0375	0.0221	0.021	0.0288	6e-04	0.053	0.034	0.1071	0.0025	0.0369	0.0966	0.0215	0.022	0.0025	0.001	0.0195	0.0204	0.1571	0.0358	0.1055	0.0555	0.0015
5	rs78144338	106613143	1	0.0103504126855126	1.02	0.103026239636585	0.507188330164202	0.261123639113878	0.0083	0.0062	0.0792	0.0183	0.0375	0.0221	0.021	0.0288	6e-04	0.053	0.034	0.1071	0.0026	0.0369	0.0965	0.0215	0.022	0.0025	0.001	0.0196	0.0205	0.157	0.0358	0.1054	0.0555	0.0015
5	rs17342328	106625730	1	0.0103504126855126	1.02	0.103026239636585	0.53055044881612	0.31306782631699	0.0083	0.0063	0.079	0.0186	0.0376	0.0222	0.0211	0.0288	6e-04	0.053	0.0341	0.107	0.0027	0.0369	0.0962	0.0214	0.022	0.0026	0.001	0.0197	0.0205	0.1567	0.0358	0.1054	0.0556	0.0014
5	rs34525	106629861	1	0.0103504126855126	1.02	0.103026239636585	0.525825026012114	0.302285309496075	0.0083	0.0063	0.079	0.0187	0.0377	0.0222	0.0211	0.0288	6e-04	0.053	0.0341	0.107	0.0028	0.0368	0.0961	0.0214	0.022	0.0026	9e-04	0.0197	0.0205	0.1565	0.0358	0.1054	0.0557	0.0014
5	rs17402266	106631759	1	0.0103504126855126	1.02	0.103026239636585	0.542549980892137	0.327129283155808	0.0083	0.0064	0.0789	0.0187	0.0377	0.0223	0.0212	0.0289	6e-04	0.053	0.0341	0.1067	0.0028	0.0368	0.096	0.0214	0.022	0.0026	9e-04	0.0198	0.0205	0.1564	0.0358	0.1054	0.0558	0.0014
5	rs34590	106634782	1	0.0103504126855126	1.02	0.103026239636585	0.555405097268075	0.341123151528787	0.0083	0.0064	0.0788	0.0187	0.0377	0.0224	0.0212	0.0291	6e-04	0.0531	0.0341	0.1063	0.0028	0.0368	0.096	0.0214	0.022	0.0026	9e-04	0.0199	0.0206	0.1562	0.0358	0.1054	0.0559	0.0014
5	rs10464036	106648289	1	0.0103504126855126	1.02	0.103026239636585	0.564988880842216	0.467063653826791	0.008	0.0064	0.0787	0.0188	0.0377	0.0224	0.0213	0.0292	6e-04	0.0533	0.0343	0.1058	0.0029	0.0367	0.096	0.0215	0.022	0.0026	9e-04	0.02	0.0208	0.1557	0.0357	0.1055	0.0559	0.0014
5	rs79174917	106653230	1.01	0.0077998467636837	1.02	0.103026239636585	0.566861313427276	0.436366471005598	0.0081	0.0065	0.0787	0.0188	0.0378	0.0224	0.0214	0.0293	7e-04	0.0533	0.0343	0.1059	0.003	0.0366	0.0961	0.0214	0.022	0.0026	9e-04	0.0201	0.0209	0.1553	0.0357	0.1054	0.0558	0.0014
5	rs60360723	106663948	1.01	0.0077998467636837	1.02	0.103026239636585	0.52769984461028	0.447913069701138	0.0081	0.0066	0.0791	0.0188	0.0379	0.0224	0.0217	0.0294	7e-04	0.0533	0.0345	0.1061	0.0031	0.0365	0.0965	0.0211	0.0218	0.0026	0.001	0.0202	0.0211	0.154	0.0358	0.1049	0.0554	0.0015
5	rs252679	106681669	1.01	0.0077998467636837	1.02	0.103026239636585	0.528152862022965	0.398860376355069	0.0081	0.007	0.0793	0.0189	0.0379	0.0224	0.0219	0.0296	8e-04	0.0535	0.0348	0.1063	0.0031	0.0365	0.0964	0.0209	0.0219	0.0027	0.001	0.0202	0.0212	0.1532	0.0358	0.1041	0.0553	0.0015
5	rs115563396	106697771	1.01	0.0077998467636837	1.01	0.120454976543865	0.568535576722841	0.587800653789287	0.0081	0.0071	0.0792	0.019	0.038	0.0224	0.0221	0.0297	8e-04	0.0536	0.0351	0.1064	0.0031	0.0363	0.0962	0.0209	0.0219	0.0027	0.001	0.0202	0.0213	0.1521	0.0359	0.1039	0.0553	0.0015
5	rs10447299	106697851	1.01	0.0077998467636837	1.01	0.120454976543865	0.559655063132246	0.567206182977815	0.0081	0.0071	0.0792	0.019	0.038	0.0224	0.0221	0.0297	8e-04	0.0536	0.0351	0.1064	0.0031	0.0363	0.0962	0.0209	0.0219	0.0027	0.001	0.0202	0.0213	0.1521	0.0359	0.1039	0.0553	0.0015
5	rs10447245	106699557	1.01	0.0077998467636837	1.01	0.120454976543865	0.594541069228763	0.624728717983503	0.0081	0.0071	0.0792	0.019	0.038	0.0223	0.0221	0.0297	8e-04	0.0537	0.0351	0.1065	0.0032	0.0363	0.0962	0.0209	0.0219	0.0027	0.001	0.0202	0.0213	0.1521	0.0358	0.1038	0.0552	0.0016
5	rs17345521	106701494	1.01	0.0077998467636837	1.01	0.120454976543865	0.607331132522048	0.5420322145173	0.0081	0.0072	0.0793	0.019	0.0381	0.0223	0.0221	0.0297	8e-04	0.0537	0.0352	0.1065	0.0032	0.0362	0.096	0.0208	0.0219	0.0028	0.001	0.0203	0.0213	0.152	0.0358	0.1036	0.0551	0.0016
5	rs72785807	106714686	1.02	0.0058113257599233	1.01	0.120454976543865	0.535947552131517	0.330061135992204	0.0081	0.0075	0.0797	0.019	0.0388	0.0219	0.0224	0.0296	0.001	0.054	0.0359	0.1066	0.0035	0.036	0.0954	0.0208	0.0216	0.0031	0.001	0.0207	0.0213	0.1508	0.0357	0.103	0.0543	0.0019
5	rs17159868	106720912	1.02	0.0058113257599233	1.01	0.120454976543865	0.480797431934113	0.243539869131469	0.0083	0.0076	0.0797	0.019	0.039	0.0219	0.0225	0.0296	0.0012	0.0541	0.0361	0.1066	0.0038	0.0359	0.0953	0.0208	0.0215	0.0033	0.001	0.0208	0.0214	0.1503	0.0357	0.1029	0.053	0.0021
5	rs76945754	106724057	1.02	0.0058113257599233	1.01	0.120454976543865	0.480426235853119	0.272133711812303	0.0083	0.0077	0.0797	0.0191	0.0391	0.0218	0.0226	0.0296	0.0013	0.0542	0.0362	0.1069	0.0039	0.0359	0.0952	0.0208	0.0215	0.0034	0.0011	0.0209	0.0214	0.15	0.0356	0.1027	0.0528	0.0021
5	rs114457728	106726498	1.02	0.0058113257599233	1.01	0.120454976543865	0.471559265262577	0.225481738887739	0.0082	0.0077	0.0798	0.0191	0.0392	0.0217	0.0226	0.0296	0.0013	0.0543	0.0363	0.107	0.0039	0.0358	0.0952	0.0208	0.0215	0.0034	0.0011	0.021	0.0214	0.1498	0.0355	0.1027	0.0527	0.0021
5	rs17412225	106728586	1.02	0.0058113257599233	1.01	0.120454976543865	0.451242821080963	0.222768759221642	0.0082	0.0077	0.0798	0.0191	0.0392	0.0217	0.0226	0.0296	0.0013	0.0544	0.0365	0.107	0.0039	0.0358	0.0949	0.021	0.0215	0.0034	0.0011	0.021	0.0214	0.1499	0.035	0.1027	0.0528	0.0021
5	rs112815502	106740388	1.03	0.00427993383527349	0.99	0.161794913519683	0.426567737575362	0.272133711812303	0.0082	0.0078	0.0799	0.0191	0.0392	0.0218	0.0227	0.0297	0.0014	0.0546	0.0365	0.1071	0.0037	0.0358	0.0949	0.021	0.0214	0.0035	0.0011	0.021	0.0215	0.1494	0.035	0.1026	0.0528	0.0021
5	rs17448714	106745348	1.03	0.00427993383527349	0.99	0.161794913519683	0.426859536707702	0.307183351358197	0.0082	0.0078	0.0799	0.0191	0.0392	0.0218	0.0227	0.0297	0.0014	0.0546	0.0365	0.1071	0.0037	0.0358	0.0949	0.021	0.0214	0.0035	0.0011	0.021	0.0215	0.1493	0.035	0.1026	0.0527	0.0021
5	rs114954720	106745488	1.03	0.00427993383527349	0.98	0.18597139562509	0.426159385227382	0.303000622169218	0.0082	0.0078	0.0799	0.0191	0.0392	0.0218	0.0227	0.0297	0.0014	0.0546	0.0365	0.1071	0.0037	0.0358	0.0949	0.021	0.0214	0.0035	0.0011	0.021	0.0215	0.1493	0.035	0.1026	0.0527	0.0021
5	rs3797521	106747928	1.03	0.00427993383527349	0.98	0.18597139562509	0.410557233674324	0.286092103997928	0.0082	0.0078	0.08	0.0191	0.0392	0.0218	0.0227	0.0297	0.0014	0.0546	0.0365	0.1071	0.0037	0.0358	0.0949	0.021	0.0214	0.0035	0.0011	0.021	0.0215	0.1493	0.035	0.1027	0.0527	0.0021
5	rs187557	106766340	1.03	0.00427993383527349	0.97	0.212655582583661	0.319344163406084	0.357411118621469	0.0083	0.0078	0.0801	0.0192	0.039	0.0218	0.0225	0.0298	0.0015	0.0544	0.0375	0.1062	0.0038	0.0359	0.0959	0.0209	0.0213	0.0037	0.0013	0.0209	0.0213	0.1489	0.0347	0.1022	0.0524	0.0023
5	rs115869986	106769067	1.03	0.00427993383527349	0.97	0.212655582583661	0.323637258713304	0.243094134555657	0.0084	0.0079	0.0801	0.0193	0.039	0.022	0.0223	0.0299	0.0016	0.0542	0.0377	0.1064	0.0039	0.0362	0.0962	0.0209	0.0213	0.0038	0.0013	0.0209	0.0213	0.1483	0.0348	0.1012	0.0524	0.0023
5	rs17533434	106772606	1.03	0.00427993383527349	0.97	0.212655582583661	0.300715016640338	0.23456490302724	0.0084	0.0079	0.0801	0.0193	0.039	0.022	0.0223	0.0299	0.0016	0.0542	0.0378	0.1065	0.0039	0.0362	0.0962	0.0209	0.0213	0.0038	0.0013	0.0209	0.0213	0.1482	0.0349	0.1011	0.0524	0.0023
5	rs153114	106773195	1.03	0.00427993383527349	0.97	0.212655582583661	0.297166787781838	0.232695058797546	0.0084	0.0079	0.0801	0.0193	0.039	0.022	0.0223	0.0299	0.0016	0.0542	0.0378	0.1065	0.0039	0.0362	0.0962	0.0209	0.0213	0.0038	0.0013	0.0209	0.0213	0.1482	0.0349	0.1011	0.0524	0.0023
5	rs2283	106773623	1.03	0.00427993383527349	0.97	0.212655582583661	0.298136680589518	0.232365587841806	0.0084	0.0079	0.0801	0.0193	0.039	0.022	0.0223	0.0299	0.0016	0.0542	0.0378	0.1065	0.0039	0.0362	0.0962	0.0209	0.0213	0.0038	0.0013	0.0209	0.0213	0.1482	0.0349	0.1011	0.0524	0.0023
5	rs152596	106781232	1.03	0.00427993383527349	0.97	0.212655582583661	0.327552215129134	0.267758661016164	0.0084	0.0079	0.0801	0.0192	0.039	0.022	0.0223	0.0299	0.0016	0.0541	0.0379	0.1068	0.0039	0.0362	0.0962	0.0208	0.0213	0.0038	0.0013	0.0209	0.0211	0.1483	0.0349	0.1011	0.0524	0.0023
5	rs12515656	106783105	1.03	0.00427993383527349	0.97	0.212655582583661	0.340953040288901	0.283867794437624	0.0084	0.0079	0.0801	0.0192	0.039	0.022	0.0223	0.0299	0.0016	0.0541	0.0379	0.1068	0.0039	0.0361	0.0962	0.0208	0.0213	0.0038	0.0013	0.0209	0.0211	0.1483	0.0349	0.101	0.0524	0.0023
5	rs76076024	106783834	1.03	0.00427993383527349	0.97	0.212655582583661	0.342308483986621	0.291027713771247	0.0084	0.0079	0.0801	0.0193	0.039	0.022	0.0223	0.0299	0.0016	0.0541	0.0379	0.1067	0.0039	0.0362	0.0962	0.0208	0.0213	0.0038	0.0013	0.0209	0.021	0.1483	0.0349	0.101	0.0524	0.0023
5	rs11951137	106791963	1.03	0.00427993383527349	0.97	0.212655582583661	0.467155897456548	0.522957750860194	0.0084	0.0079	0.0801	0.0193	0.039	0.022	0.0223	0.0299	0.0016	0.0541	0.0378	0.1067	0.0039	0.0361	0.0962	0.0208	0.0213	0.0039	0.0013	0.0208	0.0209	0.1482	0.0348	0.101	0.0524	0.0023
5	rs114714747	106792953	1.03	0.00427993383527349	0.97	0.212655582583661	0.491059665017486	0.550298715304813	0.0084	0.0079	0.0801	0.0193	0.039	0.022	0.0223	0.0299	0.0016	0.0541	0.0378	0.1067	0.0039	0.0361	0.0962	0.0208	0.0213	0.0039	0.0013	0.0208	0.0209	0.1482	0.0348	0.101	0.0524	0.0023
5	rs75029418	106796026	1.04	0.00311525167330009	0.97	0.212655582583661	0.838967013965404	0.589512932533067	0.0084	0.0079	0.0801	0.0193	0.0389	0.022	0.0222	0.0299	0.0016	0.054	0.038	0.1066	0.0039	0.0361	0.0963	0.0208	0.0213	0.0039	0.0013	0.0207	0.0208	0.1481	0.0348	0.1009	0.0523	0.0023
5	rs27355	106801970	1.06	0.00159227991053492	0.97	0.212655582583661	0.268716182091998	0.0957466836223474	0.0089	0.0081	0.0823	0.0219	0.0372	0.0215	0.0224	0.0302	0.0025	0.0536	0.0411	0.1044	0.0032	0.0381	0.1016	0.0232	0.0221	0.0046	0.0019	0.0175	0.018	0.1445	0.0334	0.0958	0.0523	0.0026
5	rs152576	106802925	1.05	0.00224065083011729	0.96	0.241969076141015	0.466241062306319	0.220930067034867	0.0091	0.0082	0.0831	0.0225	0.0371	0.0213	0.0224	0.0305	0.0026	0.0536	0.042	0.1039	0.003	0.0385	0.1032	0.0239	0.0222	0.0048	0.002	0.0165	0.0172	0.1431	0.0326	0.0945	0.0522	0.0027
5	rs26246	106803663	1.03	0.00427993383527349	0.96	0.241969076141015	0.529513021894677	0.350421645068265	0.0093	0.0084	0.0837	0.0229	0.0369	0.0212	0.0225	0.0307	0.0027	0.0534	0.0426	0.1035	0.0029	0.0388	0.1044	0.0243	0.0223	0.005	0.002	0.0157	0.0167	0.1423	0.0321	0.0935	0.0523	0.0027
5	rs151957	106803918	1.03	0.00427993383527349	0.96	0.241969076141015	0.336696449554806	0.220930067034867	0.0093	0.0082	0.0838	0.023	0.0374	0.0212	0.0225	0.0306	0.0026	0.0533	0.0429	0.1034	0.0026	0.039	0.105	0.0244	0.0222	0.0048	0.0021	0.0157	0.0167	0.1421	0.0321	0.0934	0.0523	0.0025
5	rs25999	106805007	1.03	0.00427993383527349	0.96	0.241969076141015	0.296488862373939	0.215872693787667	0.0093	0.0082	0.084	0.023	0.0373	0.0212	0.0226	0.0309	0.0026	0.0532	0.043	0.1032	0.0026	0.0391	0.1051	0.0245	0.0222	0.0048	0.002	0.0157	0.0168	0.1421	0.032	0.0931	0.0522	0.0025
5	rs712546	106813991	1.03	0.00427993383527349	0.96	0.241969076141015	0.242025058671032	0.183511439987913	0.0093	0.0083	0.0847	0.0229	0.0375	0.0214	0.0226	0.0311	0.0026	0.0531	0.0431	0.1031	0.0026	0.0391	0.1054	0.0245	0.0222	0.0048	0.0021	0.0156	0.0168	0.1418	0.0315	0.0927	0.0522	0.0026
5	rs27750	106814090	1.03	0.00427993383527349	0.96	0.241969076141015	0.238656151509999	0.18922542205828	0.0093	0.0083	0.0845	0.0229	0.0375	0.0214	0.0226	0.0311	0.0026	0.0531	0.0431	0.103	0.0026	0.0391	0.1054	0.0245	0.0224	0.0048	0.0021	0.0155	0.0168	0.1418	0.0315	0.0927	0.0522	0.0026
5	rs77392617	106816311	1.03	0.00427993383527349	0.96	0.241969076141015	0.245682220651677	0.185545272145858	0.0093	0.0084	0.0846	0.0229	0.0375	0.0214	0.0226	0.0311	0.0026	0.0531	0.0432	0.1032	0.0026	0.0392	0.1052	0.0245	0.0223	0.0048	0.0021	0.0155	0.0168	0.1419	0.0312	0.0928	0.0522	0.0026
5	rs26244	106818343	1.03	0.00427993383527349	0.96	0.241969076141015	0.239172749817992	0.181485307142046	0.0093	0.0084	0.0847	0.0228	0.0375	0.0214	0.0226	0.0311	0.0026	0.0531	0.0432	0.1033	0.0026	0.0392	0.1051	0.0245	0.0223	0.0048	0.002	0.0155	0.0168	0.1419	0.0312	0.0928	0.0522	0.0026
5	rs2898622	106820247	1.03	0.00427993383527349	0.96	0.241969076141015	0.229000078636542	0.174255717762222	0.0093	0.0084	0.0848	0.0228	0.0374	0.0214	0.0226	0.0315	0.0026	0.0531	0.0432	0.1029	0.0026	0.0392	0.1047	0.0245	0.0223	0.0047	0.002	0.0155	0.0169	0.1419	0.0311	0.0929	0.0521	0.0028
5	rs25969	106824701	1.03	0.00427993383527349	0.96	0.241969076141015	0.211556742815326	0.167423667805137	0.0093	0.0084	0.085	0.0227	0.0373	0.0213	0.0228	0.0316	0.0028	0.0532	0.0432	0.1028	0.0026	0.0393	0.1041	0.0246	0.0224	0.0047	0.002	0.0156	0.0169	0.1419	0.0308	0.0932	0.0521	0.0028
5	rs62355578	106833906	1.03	0.00427993383527349	0.96	0.241969076141015	0.17917683165397	0.175353651080667	0.0093	0.0084	0.0853	0.0229	0.0377	0.0214	0.0228	0.0315	0.0028	0.0529	0.0433	0.1023	0.0026	0.0395	0.1042	0.0247	0.0224	0.0047	0.002	0.0156	0.0166	0.1419	0.0307	0.0935	0.0518	0.0028
5	rs1196516	106834567	1.03	0.00427993383527349	0.96	0.241969076141015	0.16495526302486	0.166343349520279	0.0092	0.0085	0.0851	0.0229	0.038	0.0215	0.0227	0.0314	0.0028	0.053	0.0433	0.1022	0.0026	0.0395	0.1044	0.0247	0.0224	0.0047	0.002	0.0156	0.0166	0.142	0.0307	0.0934	0.0518	0.0028
5	rs26251	106837450	1.03	0.00427993383527349	0.96	0.241969076141015	0.22640116858699	0.147984245880633	0.0092	0.0085	0.086	0.023	0.0379	0.0216	0.0226	0.0312	0.0028	0.0533	0.0433	0.1018	0.0026	0.0396	0.1028	0.0245	0.0225	0.0051	0.0015	0.0158	0.017	0.1422	0.0316	0.0931	0.0516	0.0028
5	rs26249	106838407	1.03	0.00427993383527349	0.96	0.241969076141015	0.218048307505222	0.158657391375239	0.0092	0.0085	0.0863	0.0231	0.038	0.0216	0.0227	0.0312	0.0028	0.0533	0.0436	0.1017	0.0026	0.0398	0.1034	0.0245	0.0225	0.005	0.0015	0.0158	0.0169	0.1425	0.0318	0.0933	0.0492	0.0028
5	rs151943	106842228	1.03	0.00427993383527349	0.96	0.241969076141015	0.211999510017349	0.165461279592916	0.0093	0.0085	0.0863	0.023	0.038	0.0216	0.0227	0.0312	0.0028	0.0532	0.0437	0.1016	0.0026	0.0399	0.1038	0.0246	0.0225	0.0051	0.0015	0.0157	0.0167	0.1422	0.0317	0.0938	0.0488	0.0028
5	rs17534228	106846342	1.03	0.00427993383527349	0.96	0.241969076141015	0.187894998181167	0.165363373537302	0.0092	0.0085	0.0857	0.0228	0.0382	0.0216	0.0228	0.0311	0.0028	0.0532	0.0437	0.1017	0.0026	0.0399	0.1042	0.0246	0.0225	0.0051	0.0016	0.0157	0.0166	0.1422	0.0319	0.0939	0.0487	0.0028
5	rs152557	106848206	1.03	0.00427993383527349	0.96	0.241969076141015	0.162317278413023	0.160397311838853	0.0092	0.0084	0.0859	0.0226	0.0381	0.0217	0.0228	0.0311	0.0029	0.0531	0.0437	0.1014	0.0027	0.0398	0.1045	0.0245	0.0224	0.0052	0.0017	0.0156	0.0166	0.1421	0.0321	0.0942	0.0485	0.0028
5	rs173458	106848482	1.03	0.00427993383527349	0.96	0.241969076141015	0.18676876677997	0.179064177769424	0.0092	0.0084	0.086	0.0225	0.0382	0.0217	0.0229	0.031	0.0029	0.053	0.0437	0.1015	0.0027	0.0398	0.1042	0.0244	0.0224	0.0052	0.0018	0.0155	0.0165	0.142	0.0322	0.0942	0.0484	0.0028
5	rs153101	106849306	1.02	0.0058113257599233	0.95	0.274028283204826	0.124218105533415	0.164385434173065	0.0092	0.0084	0.0867	0.0217	0.0389	0.0218	0.0231	0.0312	0.003	0.0526	0.0438	0.1014	0.0028	0.0396	0.1042	0.0243	0.0223	0.0054	0.0022	0.015	0.0161	0.1417	0.0329	0.0942	0.0482	0.0029
5	rs77201114	106849546	1.02	0.0058113257599233	0.95	0.274028283204826	0.117529503921719	0.138866829495454	0.0091	0.0083	0.087	0.0214	0.0396	0.0218	0.0232	0.0309	0.0029	0.0524	0.044	0.1015	0.0028	0.0397	0.1042	0.0242	0.0222	0.0054	0.0022	0.0153	0.016	0.1412	0.0331	0.0942	0.0477	0.0029
5	rs152555	106849674	1.02	0.0058113257599233	0.95	0.274028283204826	0.0907200850988227	0.130681780387496	0.009	0.0083	0.0872	0.0213	0.04	0.0218	0.0232	0.0308	0.0029	0.0522	0.0442	0.1015	0.0028	0.0397	0.1042	0.0241	0.0222	0.0054	0.0022	0.0155	0.0159	0.1409	0.0332	0.0942	0.0475	0.0029
5	rs62355605	106852756	1	0.0103504126855126	0.95	0.274028283204826	0.0419619895660409	0.0332106743263381	0.0078	0.0077	0.0893	0.0186	0.0465	0.0213	0.0224	0.0306	0.0024	0.0522	0.0465	0.1041	0.0027	0.0393	0.1013	0.0222	0.0208	0.0056	0.0022	0.0152	0.0148	0.1391	0.0347	0.0954	0.0474	0.0029
5	rs250252	106855830	0.99	0.0135827579755248	0.95	0.274028283204826	0.0774828966997719	0.0310627448679823	0.0074	0.0074	0.09	0.0179	0.048	0.021	0.0223	0.0302	0.0022	0.0521	0.0469	0.1045	0.0028	0.0392	0.1006	0.0219	0.0204	0.0057	0.0024	0.0152	0.0145	0.1386	0.0352	0.0958	0.0476	0.0032
5	rs10491395	106856406	0.98	0.0176313199892257	0.95	0.274028283204826	0.0605618742410107	0.0266925020420461	0.0074	0.0073	0.09	0.0178	0.0481	0.021	0.0223	0.0302	0.0022	0.052	0.047	0.1046	0.0028	0.0393	0.1006	0.0219	0.0204	0.0057	0.0024	0.0152	0.0145	0.1385	0.0353	0.0958	0.0476	0.0032
5	rs388016	106861892	0.98	0.0176313199892257	0.95	0.274028283204826	0.0445494218554793	0.0216719102217646	0.0072	0.0073	0.0899	0.0176	0.0485	0.0209	0.0221	0.0303	0.0022	0.0521	0.047	0.1048	0.0028	0.0395	0.1004	0.0219	0.0202	0.0058	0.0025	0.0152	0.0144	0.1386	0.0355	0.0961	0.0477	0.0032
5	rs78246717	106865226	0.97	0.0226446595703671	0.95	0.274028283204826	0.0496201563875232	0.0215890254334355	0.0071	0.0072	0.0898	0.0174	0.0488	0.0209	0.0222	0.0302	0.0023	0.0522	0.0471	0.1046	0.0027	0.0396	0.1003	0.0218	0.02	0.0059	0.0025	0.0153	0.0144	0.1384	0.0355	0.0962	0.0479	0.0032
5	rs74450369	106866451	0.97	0.0226446595703671	0.95	0.274028283204826	0.049148235481177	0.0212590172651555	0.0071	0.0072	0.0898	0.0174	0.0489	0.0209	0.0223	0.0301	0.0023	0.0522	0.0471	0.1046	0.0027	0.0396	0.1003	0.0218	0.02	0.0059	0.0025	0.0153	0.0144	0.1384	0.0355	0.0962	0.0479	0.0032
5	rs341277	106869642	0.97	0.0226446595703671	0.95	0.274028283204826	0.0522112324440977	0.0216719102217646	0.0071	0.0072	0.0899	0.0173	0.0491	0.0209	0.0224	0.03	0.0024	0.0522	0.0471	0.1045	0.0027	0.0396	0.1002	0.0217	0.02	0.0061	0.0025	0.0153	0.0144	0.1384	0.0355	0.0962	0.048	0.0032
5	rs163764	106874991	0.97	0.0226446595703671	0.95	0.274028283204826	0.0508879939589887	0.0259642663958041	0.007	0.0072	0.0901	0.0172	0.0494	0.0209	0.0226	0.0293	0.0025	0.0518	0.0469	0.1046	0.0027	0.0398	0.1003	0.0218	0.0199	0.0061	0.0025	0.0153	0.0144	0.1382	0.0356	0.0964	0.0482	0.0031
5	rs163614	106875465	0.96	0.0287844243890396	0.94	0.308944172156586	0.0490509764338999	0.0259190677890828	0.007	0.0072	0.0902	0.0172	0.0494	0.0209	0.0226	0.0292	0.0025	0.0517	0.0468	0.1046	0.0027	0.0398	0.1003	0.0218	0.0199	0.0061	0.0025	0.0153	0.0144	0.1382	0.0357	0.0964	0.0483	0.0031
5	rs6883713	106879150	0.96	0.0287844243890396	0.93	0.346822133743557	0.0540918936059951	0.0316554863022853	0.007	0.0071	0.0906	0.0172	0.0496	0.0209	0.023	0.0288	0.0025	0.0512	0.0465	0.1045	0.0026	0.0396	0.1006	0.0219	0.0199	0.006	0.0024	0.0153	0.0145	0.1386	0.0354	0.0969	0.0478	0.0031
5	rs75574456	106879930	0.96	0.0287844243890396	0.93	0.346822133743557	0.0524650629734454	0.0363177727283322	0.007	0.0072	0.0907	0.0173	0.0498	0.021	0.0232	0.0286	0.0025	0.0509	0.0468	0.1044	0.0026	0.04	0.1003	0.0221	0.0199	0.006	0.0024	0.0153	0.0145	0.1391	0.0355	0.0967	0.0469	0.0031
5	rs115236393	106880837	0.95	0.036223894092762	0.93	0.346822133743557	0.0517060474370264	0.03982596682484	0.0071	0.0072	0.0905	0.0175	0.0499	0.021	0.0234	0.0286	0.0026	0.0508	0.0469	0.1044	0.0026	0.0402	0.1003	0.0222	0.0197	0.006	0.0024	0.0153	0.0145	0.1392	0.0353	0.0969	0.0465	0.0031
5	rs342602	106883689	0.95	0.036223894092762	0.94	0.308944172156586	0.0437950649014268	0.0450385573984819	0.0071	0.0072	0.0902	0.0178	0.05	0.021	0.0237	0.0286	0.0026	0.0505	0.047	0.1045	0.0026	0.0405	0.1002	0.0222	0.0197	0.006	0.0024	0.0153	0.0145	0.1394	0.035	0.097	0.0459	0.0031
5	rs341274	106885442	0.95	0.036223894092762	0.96	0.241969076141015	0.042034868994301	0.0504109108230299	0.0071	0.0072	0.09	0.0181	0.0499	0.0211	0.0238	0.0286	0.0026	0.0504	0.0471	0.1044	0.0026	0.0405	0.1002	0.0223	0.0197	0.006	0.0024	0.0152	0.0145	0.1392	0.035	0.0971	0.046	0.0031
5	rs341272	106887068	0.95	0.036223894092762	0.96	0.241969076141015	0.0408934771282009	0.056301984089823	0.0071	0.0072	0.0898	0.0181	0.05	0.0211	0.0238	0.0287	0.0027	0.0504	0.0471	0.1044	0.0026	0.0406	0.1003	0.0223	0.0197	0.006	0.0024	0.0152	0.0141	0.1392	0.0348	0.0972	0.046	0.0031
5	rs17413725	106887339	0.95	0.036223894092762	0.96	0.241969076141015	0.0415844116636489	0.0570096677885933	0.0071	0.0072	0.0898	0.0181	0.05	0.0211	0.0238	0.0287	0.0027	0.0504	0.0471	0.1044	0.0026	0.0406	0.1003	0.0223	0.0197	0.006	0.0024	0.0152	0.0141	0.1392	0.0348	0.0972	0.046	0.0031
5	rs59130650	106897433	0.94	0.0451461751884772	0.97	0.212655582583661	0.0458985003412615	0.0660677823225773	0.007	0.0075	0.0901	0.0184	0.0503	0.0214	0.0241	0.0287	0.0027	0.0495	0.0466	0.1045	0.0025	0.0409	0.0996	0.0225	0.0197	0.006	0.0024	0.0149	0.0138	0.1391	0.0353	0.097	0.0462	0.0032
5	rs164845	106898103	0.94	0.0451461751884772	0.96	0.241969076141015	0.0474966220093595	0.0744485145023362	0.007	0.0075	0.0899	0.0185	0.0504	0.0215	0.0242	0.0286	0.0028	0.0493	0.0462	0.105	0.0024	0.041	0.0996	0.0226	0.0198	0.0059	0.0023	0.0148	0.0138	0.1392	0.0354	0.0969	0.0463	0.0032
5	rs164849	106900735	0.93	0.0557421353933153	0.96	0.241969076141015	0.0540400105047219	0.0964663948641865	0.0069	0.0075	0.0898	0.0187	0.0507	0.0216	0.0245	0.0284	0.0028	0.0488	0.0458	0.1051	0.0024	0.0412	0.0993	0.0227	0.02	0.0058	0.0022	0.0146	0.0137	0.1393	0.0355	0.0968	0.0467	0.0032
5	rs354182	106901554	0.93	0.0557421353933153	0.96	0.241969076141015	0.054126500846634	0.0953477608535485	0.0069	0.0075	0.0897	0.0188	0.0508	0.0216	0.0247	0.0283	0.0028	0.0487	0.0456	0.1051	0.0023	0.0413	0.0993	0.0228	0.0201	0.0058	0.0022	0.0146	0.0138	0.1393	0.0356	0.0968	0.0467	0.0032
5	rs352612	106903466	0.93	0.0557421353933153	0.96	0.241969076141015	0.0540573011709006	0.100910383449072	0.0068	0.0076	0.0894	0.0189	0.0509	0.0217	0.0247	0.0283	0.0028	0.0486	0.0455	0.1049	0.0023	0.0412	0.0994	0.0227	0.0201	0.0058	0.0022	0.0145	0.0137	0.1394	0.0358	0.0969	0.047	0.0031
5	rs37443	106907339	0.91	0.0827439743829911	0.96	0.241969076141015	0.0419911309423312	0.122857982015617	0.0064	0.0076	0.0883	0.0189	0.0518	0.0224	0.0248	0.0282	0.0026	0.0469	0.0446	0.1049	0.0023	0.0411	0.0987	0.0219	0.02	0.0054	0.0018	0.0147	0.0132	0.1406	0.0359	0.0999	0.0486	0.0029
5	rs163961	106908138	0.9	0.0995502148251544	0.96	0.241969076141015	0.0549090828717052	0.129245929711277	0.0062	0.0075	0.0882	0.0188	0.0516	0.0226	0.0255	0.0286	0.0025	0.0456	0.0435	0.1057	0.0022	0.041	0.0983	0.0212	0.02	0.0052	0.0019	0.0143	0.0129	0.1415	0.0363	0.1013	0.0494	0.0028
5	rs164701	106908278	0.9	0.0995502148251544	0.96	0.241969076141015	0.0560350513099905	0.138866829495454	0.0061	0.0075	0.0881	0.0188	0.0515	0.0227	0.0256	0.0286	0.0025	0.0453	0.0434	0.1058	0.0022	0.041	0.0982	0.0212	0.02	0.0051	0.0019	0.0143	0.0129	0.1417	0.0363	0.1015	0.0495	0.0028
5	rs6881619	106909060	0.9	0.0995502148251544	0.96	0.241969076141015	0.22862179361761	0.239205107862415	0.0055	0.0071	0.0881	0.0187	0.0508	0.0241	0.027	0.0278	0.0022	0.0448	0.0422	0.1053	0.0017	0.0394	0.0983	0.0194	0.0208	0.0043	0.0015	0.0144	0.0133	0.1448	0.0367	0.1034	0.0504	0.0023
5	rs591470	106909839	0.89	0.118826527661215	0.96	0.241969076141015	0.344975330618645	0.271326131684675	0.0052	0.0071	0.0881	0.0188	0.0506	0.0246	0.0274	0.0275	0.0024	0.0439	0.0414	0.1055	0.0017	0.0387	0.0983	0.0187	0.0213	0.0042	0.0013	0.0145	0.0135	0.1455	0.0367	0.1045	0.0508	0.0022
5	rs755966	106914655	0.89	0.118826527661215	0.96	0.241969076141015	0.396145373058514	0.28691292025268	0.0051	0.007	0.0881	0.0187	0.0507	0.0247	0.0275	0.0274	0.0024	0.0433	0.041	0.1062	0.0017	0.0384	0.0986	0.0183	0.0214	0.0039	0.0012	0.0145	0.0135	0.1462	0.0368	0.105	0.0508	0.0021
5	rs72791847	106917592	0.89	0.118826527661215	0.96	0.241969076141015	0.406787571276156	0.289732574626647	0.0051	0.007	0.0881	0.0187	0.0507	0.0247	0.0275	0.0273	0.0024	0.0433	0.0409	0.1062	0.0017	0.0383	0.0986	0.0182	0.0214	0.0038	0.0012	0.0145	0.0135	0.1464	0.0368	0.1051	0.0509	0.0021
5	rs71575448	106918329	0.89	0.118826527661215	0.97	0.212655582583661	0.385811731959435	0.290674320126259	0.0051	0.007	0.0889	0.0187	0.0507	0.0247	0.0275	0.0274	0.0023	0.0434	0.041	0.1062	0.0017	0.038	0.0986	0.0181	0.0214	0.0038	0.0012	0.0147	0.0136	0.1462	0.0367	0.1052	0.0505	0.0021
5	rs10056406	106933485	0.89	0.118826527661215	0.97	0.212655582583661	0.47162056472349	0.309341129294488	0.0051	0.007	0.0889	0.0187	0.0506	0.0248	0.0277	0.0276	0.0022	0.0432	0.0407	0.1065	0.0017	0.0377	0.0983	0.0174	0.0215	0.0035	0.0012	0.0147	0.0136	0.1475	0.0362	0.1061	0.0503	0.002
5	rs12656108	106934147	0.89	0.118826527661215	0.97	0.212655582583661	0.459316918878311	0.32590994164905	0.0051	0.007	0.0889	0.0187	0.0506	0.0249	0.0277	0.0276	0.0022	0.0432	0.0407	0.1065	0.0017	0.0377	0.0983	0.0175	0.0216	0.0035	0.0012	0.0147	0.0136	0.1475	0.0362	0.1061	0.0503	0.002
5	rs26725	106944359	0.9	0.0995502148251544	0.97	0.212655582583661	0.409927747711478	0.32189561956848	0.005	0.0072	0.0885	0.0184	0.0498	0.0252	0.028	0.0272	0.0022	0.0419	0.0404	0.1071	0.002	0.0367	0.0973	0.0174	0.0219	0.0033	0.0015	0.0152	0.014	0.1483	0.0354	0.1085	0.0503	0.0018
5	rs26726	106944541	0.89	0.118826527661215	0.96	0.241969076141015	0.430427457707847	0.348183447255565	0.005	0.0072	0.0886	0.0188	0.0489	0.0252	0.0283	0.0272	0.0022	0.0419	0.0404	0.1067	0.002	0.0367	0.0974	0.0174	0.0222	0.0034	0.0015	0.0155	0.014	0.1483	0.0354	0.1085	0.0503	0.0019
5	rs164840	106962349	0.89	0.118826527661215	0.96	0.241969076141015	0.380944767472522	0.347314150895086	0.0059	0.0073	0.0891	0.0186	0.0485	0.0255	0.0281	0.0266	0.0017	0.0413	0.0398	0.1075	0.0019	0.0361	0.0969	0.0173	0.0222	0.0032	0.0014	0.0158	0.0146	0.1488	0.0353	0.1097	0.0501	0.0017
5	rs12187753	106968202	0.89	0.118826527661215	0.96	0.241969076141015	0.368318389761062	0.373786831923414	0.0061	0.0073	0.0892	0.0187	0.0483	0.0257	0.0281	0.0265	0.0017	0.0411	0.0397	0.1081	0.002	0.036	0.0969	0.0173	0.0223	0.0031	0.0013	0.0158	0.0146	0.1489	0.0348	0.1098	0.05	0.0017
5	rs17160301	106973905	0.89	0.118826527661215	0.96	0.241969076141015	0.348811212016776	0.356785456462011	0.0061	0.0073	0.0893	0.0187	0.0483	0.0256	0.0281	0.0266	0.0017	0.0408	0.0397	0.1081	0.002	0.0361	0.0969	0.0172	0.0221	0.0031	0.0013	0.0161	0.0147	0.1489	0.0348	0.1097	0.0501	0.0017
5	rs71575451	106998058	0.89	0.118826527661215	0.96	0.241969076141015	0.351556980334832	0.363559080227462	0.0062	0.0074	0.0896	0.0184	0.0479	0.0256	0.0279	0.0263	0.0017	0.0398	0.0393	0.1079	0.0018	0.0356	0.0978	0.0171	0.0224	0.0031	0.0013	0.0162	0.015	0.1486	0.0347	0.1111	0.0506	0.0014
5	rs13184509	107008378	0.89	0.118826527661215	0.97	0.212655582583661	0.349496612744565	0.334227645271916	0.0062	0.0078	0.0897	0.0179	0.047	0.0251	0.0274	0.0262	0.0018	0.0386	0.0392	0.1077	0.0019	0.0349	0.0987	0.0168	0.0229	0.0032	0.0014	0.0162	0.0154	0.1488	0.0345	0.114	0.0505	0.001
5	rs1490839	107036027	0.89	0.118826527661215	0.97	0.212655582583661	0.424586131477746	0.332877989554627	0.0063	0.008	0.0902	0.0178	0.0467	0.025	0.0271	0.026	0.0019	0.0379	0.0391	0.1075	0.0019	0.0339	0.0992	0.0166	0.0231	0.0035	0.0015	0.0161	0.0154	0.1494	0.0342	0.1151	0.0507	8e-04
5	rs80250095	107040329	0.88	0.140769569262351	0.98	0.18597139562509	0.422899561301729	0.333368589357031	0.0063	0.008	0.0902	0.0177	0.0468	0.0252	0.0271	0.026	0.0019	0.0382	0.0389	0.107	0.0019	0.0338	0.0989	0.0168	0.0231	0.0035	0.0015	0.0162	0.0155	0.1492	0.0343	0.115	0.0508	8e-04
5	rs12654281	107040442	0.88	0.140769569262351	0.97	0.212655582583661	0.472847367714082	0.336070644071642	0.0063	0.008	0.0902	0.0177	0.0468	0.0255	0.0271	0.026	0.0019	0.0384	0.0388	0.107	0.0019	0.0337	0.0989	0.0165	0.0231	0.0035	0.0015	0.0162	0.0155	0.1492	0.0343	0.1151	0.0508	8e-04
5	rs115952066	107046896	0.88	0.140769569262351	0.97	0.212655582583661	0.494001993612067	0.339148841208011	0.0063	0.0081	0.0902	0.0177	0.0468	0.0255	0.0271	0.026	0.0019	0.0384	0.0388	0.107	0.0019	0.0337	0.0989	0.0165	0.0231	0.0035	0.0015	0.0162	0.0153	0.1494	0.0343	0.1151	0.0508	8e-04
5	rs114025004	107048984	0.88	0.140769569262351	0.97	0.212655582583661	0.50414513611777	0.343348208141248	0.0063	0.0081	0.0902	0.0177	0.0468	0.0255	0.0271	0.026	0.0019	0.0384	0.0388	0.1071	0.0019	0.0336	0.0988	0.0165	0.0231	0.0035	0.0015	0.0162	0.0152	0.1496	0.0343	0.1151	0.0508	8e-04
5	rs72791899	107050276	0.88	0.140769569262351	0.97	0.212655582583661	0.511450788306547	0.337054780545541	0.0063	0.0081	0.0902	0.0177	0.0469	0.0255	0.0271	0.026	0.0019	0.0384	0.0388	0.1072	0.0019	0.0335	0.0988	0.0165	0.0232	0.0036	0.0015	0.0163	0.015	0.1498	0.0342	0.1151	0.0508	8e-04
5	rs114270143	107052287	0.88	0.140769569262351	0.97	0.212655582583661	0.54952030239247	0.322745919414455	0.0063	0.0081	0.09	0.0175	0.047	0.0254	0.027	0.0261	0.002	0.0383	0.0387	0.1075	0.0019	0.0332	0.0986	0.0164	0.0233	0.0037	0.0016	0.0166	0.0143	0.1507	0.0342	0.115	0.0507	9e-04
5	rs4957712	107053347	0.88	0.140769569262351	0.97	0.212655582583661	0.557196196865779	0.320560769884433	0.0063	0.0082	0.09	0.0175	0.0471	0.0255	0.0269	0.0261	0.002	0.0384	0.0387	0.1074	0.0019	0.0331	0.0984	0.0164	0.0233	0.0037	0.0016	0.0167	0.0139	0.151	0.0341	0.115	0.0507	9e-04
5	rs13179374	107053676	0.88	0.140769569262351	0.98	0.18597139562509	0.558591146123184	0.323596878928943	0.0063	0.0082	0.09	0.0175	0.0471	0.0255	0.0269	0.0261	0.002	0.0382	0.0388	0.1072	0.0019	0.0331	0.0985	0.0164	0.0233	0.0037	0.0016	0.0168	0.0138	0.1511	0.0341	0.1152	0.0507	9e-04
5	rs154166	107053950	0.88	0.140769569262351	0.98	0.18597139562509	0.56118610721646	0.324083437209497	0.0063	0.0082	0.09	0.0175	0.0471	0.0255	0.0269	0.026	0.002	0.0382	0.0388	0.1072	0.0019	0.0331	0.0985	0.0164	0.0233	0.0037	0.0016	0.0168	0.0138	0.1512	0.0341	0.1152	0.0507	9e-04
5	rs256489	107059140	0.88	0.140769569262351	0.98	0.18597139562509	0.529059450707059	0.288086756597189	0.0065	0.0082	0.0899	0.0169	0.0473	0.0259	0.0265	0.0259	0.0021	0.0377	0.039	0.107	0.0019	0.0331	0.0986	0.0165	0.0228	0.0039	0.0015	0.0173	0.0141	0.152	0.0338	0.1151	0.0504	0.001
5	rs154186	107068578	0.88	0.140769569262351	0.98	0.18597139562509	0.423073879303462	0.263291458474518	0.0069	0.0081	0.0894	0.0167	0.0478	0.0263	0.0257	0.0261	0.002	0.0371	0.0389	0.1061	0.002	0.0333	0.0988	0.0163	0.0231	0.0042	0.0015	0.0175	0.0144	0.1528	0.0334	0.1152	0.05	0.0014
5	rs74731672	107079248	0.87	0.165571370278195	0.99	0.161794913519683	0.390319210634064	0.26592313197006	0.0069	0.0081	0.0891	0.0168	0.0477	0.0263	0.0255	0.0262	0.002	0.0372	0.0392	0.1059	0.002	0.0333	0.0989	0.0163	0.0235	0.0042	0.0015	0.0176	0.0145	0.1526	0.0331	0.115	0.0501	0.0015
5	rs154174	107079325	0.87	0.165571370278195	0.99	0.161794913519683	0.38931526043234	0.266037737420555	0.0069	0.0081	0.0891	0.0168	0.0477	0.0263	0.0255	0.0262	0.002	0.0372	0.0392	0.1059	0.002	0.0333	0.0989	0.0163	0.0235	0.0042	0.0015	0.0176	0.0145	0.1526	0.0331	0.1149	0.0501	0.0015
5	rs10075132	107079827	0.87	0.165571370278195	0.99	0.161794913519683	0.398510581960624	0.248235742009715	0.007	0.0082	0.089	0.0167	0.0478	0.0263	0.0254	0.026	0.002	0.0372	0.0396	0.1058	0.002	0.0332	0.0988	0.0162	0.0234	0.0042	0.0016	0.0175	0.0145	0.1525	0.0331	0.1151	0.0502	0.0015
5	rs249988	107080180	0.87	0.165571370278195	0.99	0.161794913519683	0.385312536504908	0.242982741623154	0.007	0.0081	0.0894	0.0167	0.0479	0.0263	0.0251	0.026	0.002	0.0372	0.0395	0.1057	0.002	0.0333	0.0989	0.0161	0.0234	0.0043	0.0016	0.0175	0.0145	0.1525	0.0328	0.1151	0.0501	0.0016
5	rs39676	107081840	0.87	0.165571370278195	0.99	0.161794913519683	0.382655691767587	0.263063003381915	0.0071	0.0081	0.0893	0.0171	0.048	0.0263	0.0255	0.026	0.0019	0.0371	0.0395	0.1055	0.0019	0.0333	0.0987	0.0163	0.0231	0.0043	0.0016	0.0173	0.0146	0.1526	0.0328	0.115	0.0501	0.0015
5	rs9328017	107087350	0.86	0.193417951625055	0.99	0.161794913519683	0.276348471263787	0.236439561525388	0.0074	0.0084	0.0884	0.0171	0.0486	0.0262	0.0242	0.0254	0.0021	0.0382	0.0395	0.106	0.002	0.0327	0.0984	0.0167	0.0222	0.0045	0.0018	0.0167	0.0149	0.1535	0.0318	0.1161	0.0502	0.0017
5	rs62355918	107091258	0.86	0.193417951625055	0.99	0.161794913519683	0.298816604811473	0.245660658319526	0.0074	0.0084	0.0885	0.0168	0.0487	0.0261	0.024	0.0252	0.0021	0.038	0.0396	0.106	0.0021	0.0325	0.0994	0.0167	0.0221	0.0045	0.0018	0.0166	0.0149	0.1538	0.0317	0.116	0.0499	0.0018
5	rs10052705	107093148	0.86	0.193417951625055	0.99	0.161794913519683	0.278965029840371	0.236218764368775	0.0073	0.0084	0.0885	0.0166	0.0487	0.0261	0.024	0.0252	0.0021	0.038	0.0396	0.1061	0.0021	0.0324	0.0997	0.0167	0.0221	0.0045	0.0017	0.0166	0.0149	0.1539	0.0316	0.1159	0.0498	0.0019
5	rs116185191	107096898	0.86	0.193417951625055	0.99	0.161794913519683	0.291334786672886	0.261465553772957	0.0073	0.0085	0.0885	0.0165	0.0489	0.0261	0.0239	0.0251	0.0022	0.0378	0.0397	0.1062	0.0021	0.0324	0.0997	0.0167	0.0221	0.0045	0.0017	0.0165	0.0149	0.1539	0.0316	0.1162	0.0498	0.0019
5	rs35544	107102159	0.86	0.193417951625055	1	0.139999700676332	0.281453630001226	0.252283357420548	0.0073	0.0085	0.0885	0.0164	0.0489	0.0261	0.0239	0.0252	0.0022	0.0378	0.0397	0.1062	0.0021	0.0324	0.0997	0.0167	0.0221	0.0045	0.0017	0.0165	0.0149	0.1537	0.0316	0.1162	0.0498	0.0019
5	rs152473	107102882	0.86	0.193417951625055	0.99	0.161794913519683	0.283764969230439	0.252283357420548	0.0073	0.0085	0.0885	0.0164	0.0489	0.0261	0.0239	0.0252	0.0022	0.0378	0.0397	0.1061	0.0021	0.0324	0.0999	0.0167	0.0221	0.0045	0.0017	0.0165	0.0149	0.1536	0.0316	0.1163	0.0498	0.0019
5	rs76056659	107108075	0.86	0.193417951625055	0.99	0.161794913519683	0.310451414243781	0.272942033827766	0.0074	0.0086	0.0885	0.0164	0.0489	0.0261	0.0238	0.0251	0.0022	0.0378	0.0397	0.106	0.0022	0.0324	0.0999	0.0167	0.022	0.0046	0.0017	0.0163	0.0149	0.1535	0.0315	0.1164	0.0498	0.0019
5	rs17367935	107113735	0.86	0.193417951625055	0.99	0.161794913519683	0.310798631760241	0.316928604656389	0.0081	0.0092	0.089	0.0164	0.0489	0.0258	0.0231	0.025	0.0026	0.0381	0.0394	0.1058	0.0026	0.0325	0.1	0.0167	0.0213	0.0049	0.0019	0.0153	0.0146	0.1528	0.0308	0.1173	0.0501	0.0022
5	rs13176407	107114018	0.86	0.193417951625055	0.99	0.161794913519683	0.319746938178483	0.337547162062978	0.0081	0.0092	0.089	0.0164	0.0489	0.0258	0.0231	0.025	0.0026	0.0381	0.0394	0.1058	0.0026	0.0325	0.1	0.0167	0.0213	0.0049	0.0019	0.0153	0.0146	0.1527	0.0308	0.1173	0.0501	0.0022
5	rs770180	107118722	0.86	0.193417951625055	0.99	0.161794913519683	0.285042895845472	0.297055244751062	0.0082	0.0093	0.0889	0.0165	0.0489	0.0257	0.0231	0.025	0.0026	0.0383	0.0395	0.1057	0.0027	0.0325	0.0999	0.0167	0.0213	0.005	0.0019	0.0152	0.0148	0.1526	0.0308	0.1174	0.0501	0.0022
5	rs12514464	107120759	0.86	0.193417951625055	0.99	0.161794913519683	0.25984517498042	0.297529568665732	0.0082	0.0093	0.0888	0.0164	0.0489	0.0255	0.023	0.025	0.0026	0.0381	0.0394	0.1057	0.0027	0.0331	0.0999	0.0166	0.0211	0.005	0.0019	0.0152	0.0148	0.1526	0.0308	0.1174	0.0501	0.0022
5	rs10054885	107124437	0.85	0.2244882202137	0.99	0.161794913519683	0.153581070658309	0.240314210332583	0.0085	0.0092	0.0883	0.0163	0.0489	0.0252	0.0224	0.0254	0.0027	0.0387	0.0392	0.1056	0.0028	0.0339	0.1003	0.0166	0.0209	0.0051	0.0022	0.0154	0.0153	0.1518	0.031	0.1163	0.05	0.0024
5	rs6871240	107130419	0.85	0.2244882202137	0.99	0.161794913519683	0.106292499728179	0.219204095277494	0.0086	0.0091	0.0882	0.0163	0.0488	0.025	0.0222	0.0258	0.0027	0.0387	0.0392	0.1055	0.003	0.0339	0.1006	0.0167	0.021	0.0052	0.0022	0.0155	0.0156	0.1516	0.0305	0.1162	0.0499	0.0025
5	rs58297701	107134100	0.85	0.2244882202137	0.99	0.161794913519683	0.0983003948694785	0.233904407046799	0.0087	0.0091	0.0882	0.0164	0.0489	0.0249	0.0221	0.0262	0.0027	0.0384	0.0392	0.1053	0.003	0.034	0.1008	0.0168	0.021	0.0053	0.0022	0.0151	0.0157	0.1514	0.0305	0.1164	0.0497	0.0026
5	rs6875281	107134120	0.85	0.2244882202137	0.99	0.161794913519683	0.0977915726035868	0.230172975102048	0.0087	0.0091	0.0882	0.0164	0.049	0.0249	0.0221	0.0262	0.0027	0.0384	0.0392	0.1052	0.003	0.034	0.1009	0.0168	0.021	0.0053	0.0022	0.0151	0.0157	0.1515	0.0305	0.1162	0.0497	0.0026
5	rs1974788	107137464	0.85	0.2244882202137	0.99	0.161794913519683	0.13786788849527	0.297292378186107	0.0087	0.0091	0.0883	0.0162	0.0489	0.0247	0.022	0.0262	0.0027	0.0384	0.0391	0.1048	0.0031	0.0341	0.1009	0.0167	0.021	0.0054	0.0023	0.015	0.0156	0.1517	0.0304	0.1164	0.0495	0.0026
5	rs6891749	107138981	0.85	0.2244882202137	1	0.139999700676332	0.122138236124	0.281415529870671	0.009	0.0092	0.0889	0.0153	0.051	0.0237	0.0203	0.0263	0.0035	0.0385	0.039	0.1036	0.0048	0.0354	0.0999	0.0166	0.0216	0.0062	0.003	0.0146	0.0147	0.1505	0.0314	0.118	0.0459	0.0031
5	rs1559096	107139167	0.85	0.2244882202137	1	0.139999700676332	0.126527705654694	0.311383158170298	0.0091	0.0092	0.089	0.0152	0.0513	0.0236	0.0201	0.0264	0.0037	0.0386	0.0391	0.1033	0.0051	0.0357	0.0997	0.0166	0.0217	0.0064	0.0032	0.0146	0.0146	0.1503	0.0314	0.1181	0.0454	0.0032
5	rs1363458	107139388	0.84	0.258953137461488	1	0.139999700676332	0.154686928669481	0.429503653545232	0.0094	0.0094	0.0896	0.0152	0.0513	0.0237	0.0197	0.0262	0.0038	0.0387	0.039	0.1038	0.0056	0.0359	0.0992	0.0165	0.0217	0.0065	0.0035	0.0144	0.0146	0.1491	0.0313	0.1183	0.0445	0.0033
5	rs7736608	107140267	0.84	0.258953137461488	1	0.139999700676332	0.188384238257121	0.540773945862708	0.0093	0.0094	0.0898	0.0152	0.052	0.0236	0.0196	0.0262	0.0037	0.0378	0.038	0.1055	0.0058	0.0362	0.0989	0.0163	0.0223	0.0066	0.0036	0.0145	0.0148	0.1462	0.031	0.1191	0.0453	0.0034
5	rs113089229	107151332	0.84	0.258953137461488	0.99	0.161794913519683	0.200110828376702	0.589655676375387	0.0094	0.0096	0.0901	0.015	0.0522	0.0235	0.0193	0.0261	0.0036	0.0372	0.0378	0.1062	0.0061	0.0363	0.0992	0.0162	0.0223	0.0065	0.0035	0.0149	0.0147	0.1451	0.0307	0.1196	0.0456	0.0035
5	rs62358084	107158459	0.84	0.258953137461488	0.99	0.161794913519683	0.19581036740933	0.538259584883026	0.0093	0.0096	0.0903	0.0149	0.0523	0.0234	0.0193	0.026	0.0035	0.037	0.0377	0.1064	0.0062	0.0363	0.0993	0.0161	0.0223	0.0065	0.0035	0.0151	0.0146	0.1448	0.0306	0.1198	0.0457	0.0036
5	rs10515380	107159235	0.84	0.258953137461488	1	0.139999700676332	0.195540948903376	0.559159522272148	0.0093	0.0096	0.0903	0.0149	0.0523	0.0234	0.0192	0.026	0.0035	0.037	0.0377	0.1064	0.0062	0.0363	0.0993	0.0161	0.0223	0.0065	0.0035	0.0152	0.0146	0.1447	0.0306	0.1198	0.0457	0.0036
5	rs77599664	107161898	0.84	0.258953137461488	1	0.139999700676332	0.189176090108674	0.54833438095783	0.0092	0.0097	0.0905	0.0148	0.0523	0.0233	0.0192	0.0261	0.0035	0.0367	0.0376	0.1065	0.006	0.0364	0.0995	0.016	0.0223	0.0065	0.0035	0.0153	0.0146	0.1445	0.0308	0.1199	0.0457	0.0036
5	rs7716448	107166423	0.84	0.258953137461488	0.99	0.161794913519683	0.165618649956738	0.539935502754206	0.009	0.0098	0.0908	0.0148	0.0522	0.0232	0.019	0.0263	0.0036	0.0363	0.0371	0.1065	0.0062	0.0366	0.0998	0.016	0.0223	0.0065	0.0035	0.0157	0.0147	0.1436	0.0311	0.1204	0.0455	0.0037
5	rs3843494	107170408	0.84	0.258953137461488	0.99	0.161794913519683	0.158338870499603	0.527953486639443	0.0088	0.0098	0.0907	0.0147	0.0521	0.0231	0.0189	0.0263	0.0036	0.0361	0.037	0.1069	0.0063	0.0366	0.0999	0.016	0.0223	0.0066	0.0035	0.0159	0.0147	0.1434	0.0311	0.1207	0.0454	0.0038
5	rs76801032	107172025	0.84	0.258953137461488	0.99	0.161794913519683	0.165408991188039	0.564379599491159	0.0088	0.0098	0.0907	0.0147	0.0521	0.0231	0.0189	0.0263	0.0036	0.0361	0.037	0.1069	0.0063	0.0366	0.0999	0.016	0.0223	0.0065	0.0035	0.0159	0.0147	0.1434	0.0311	0.1208	0.0454	0.0038
5	rs74734516	107186583	0.84	0.258953137461488	0.99	0.161794913519683	0.147631548966485	0.552405276298221	0.0089	0.01	0.0908	0.0143	0.0525	0.0227	0.0189	0.0265	0.0035	0.0356	0.0365	0.1068	0.0063	0.0365	0.1012	0.0161	0.0223	0.006	0.0036	0.016	0.0145	0.143	0.0314	0.1214	0.0454	0.0039
5	rs11745426	107186734	0.84	0.258953137461488	0.99	0.161794913519683	0.146165919423084	0.541752536685539	0.0089	0.01	0.0906	0.0143	0.0525	0.0227	0.0189	0.0265	0.0035	0.0358	0.0365	0.1069	0.0063	0.0365	0.1012	0.0161	0.0223	0.006	0.0036	0.016	0.0145	0.143	0.0313	0.1214	0.0454	0.0039
5	rs7718258	107189264	0.84	0.258953137461488	0.99	0.161794913519683	0.145161320272283	0.506667077131375	0.0089	0.01	0.0906	0.0143	0.0525	0.0226	0.0189	0.0265	0.0035	0.0357	0.0365	0.1069	0.0064	0.0365	0.1012	0.0161	0.0223	0.006	0.0036	0.016	0.0145	0.1431	0.0313	0.1214	0.0454	0.0039
5	rs57585211	107197725	0.84	0.258953137461488	0.99	0.161794913519683	0.144838135744595	0.497202017307601	0.0089	0.01	0.0903	0.0143	0.0527	0.0226	0.019	0.0264	0.0035	0.0357	0.0365	0.1068	0.0063	0.0365	0.1013	0.0161	0.0222	0.0059	0.0036	0.0161	0.0145	0.1432	0.0314	0.1215	0.0453	0.0039
5	rs7708343	107205182	0.84	0.258953137461488	0.99	0.161794913519683	0.154989339539869	0.48710199483711	0.0089	0.01	0.09	0.0143	0.0528	0.0227	0.0191	0.0264	0.0035	0.0356	0.0362	0.1069	0.0063	0.0364	0.1014	0.0162	0.0223	0.0059	0.0035	0.0161	0.0144	0.1433	0.0314	0.1216	0.0452	0.0039
5	rs17370371	107211650	0.84	0.258953137461488	0.99	0.161794913519683	0.152147133270647	0.498023258645714	0.0088	0.0099	0.09	0.0143	0.053	0.0226	0.0192	0.0264	0.0035	0.0355	0.0362	0.107	0.0063	0.0364	0.1014	0.0163	0.0222	0.0059	0.0035	0.0162	0.0143	0.1432	0.0315	0.1217	0.0451	0.004
5	rs72795954	107213224	0.84	0.258953137461488	0.99	0.161794913519683	0.150225580119038	0.51590092146246	0.0088	0.0099	0.09	0.0143	0.053	0.0226	0.0192	0.0264	0.0035	0.0354	0.0363	0.1071	0.0063	0.0364	0.1014	0.0163	0.0222	0.0058	0.0035	0.0162	0.0143	0.1432	0.0315	0.1217	0.0451	0.004
5	rs57994859	107217550	0.84	0.258953137461488	0.99	0.161794913519683	0.135496981281323	0.458868764585432	0.0088	0.0099	0.09	0.0143	0.053	0.0224	0.0193	0.0264	0.0035	0.0354	0.0363	0.1074	0.0063	0.0365	0.1014	0.0163	0.0221	0.0058	0.0035	0.0163	0.0142	0.1431	0.0315	0.1218	0.045	0.004
5	rs17436077	107223597	0.84	0.258953137461488	0.99	0.161794913519683	0.137397989776792	0.478545521942798	0.0087	0.0098	0.0901	0.0142	0.053	0.0222	0.0195	0.0263	0.0035	0.0355	0.0364	0.1073	0.0063	0.0364	0.1016	0.0164	0.022	0.0057	0.0034	0.0163	0.0141	0.1429	0.0315	0.1223	0.0449	0.004
5	rs34856940	107236565	0.84	0.258953137461488	0.99	0.161794913519683	0.131163682041697	0.5226805591824	0.0086	0.0097	0.0903	0.014	0.0531	0.0218	0.0197	0.0263	0.0035	0.0357	0.0366	0.1074	0.0064	0.0365	0.1018	0.0166	0.0219	0.0055	0.0034	0.0164	0.0139	0.1426	0.0313	0.123	0.0445	0.0039
5	rs7720097	107237349	0.84	0.258953137461488	0.99	0.161794913519683	0.127422899867902	0.478003578506947	0.0086	0.0096	0.0904	0.014	0.0531	0.0218	0.0197	0.0263	0.0034	0.0357	0.0366	0.1074	0.0064	0.0366	0.1019	0.0165	0.0219	0.0055	0.0034	0.0164	0.0138	0.1426	0.0312	0.1231	0.0445	0.0039
5	rs10463584	107255869	0.84	0.258953137461488	0.99	0.161794913519683	0.107689441562236	0.426477510138837	0.0086	0.0095	0.0906	0.014	0.0529	0.0216	0.0197	0.0267	0.0034	0.0358	0.0366	0.1069	0.0063	0.0371	0.102	0.0167	0.0219	0.0054	0.0033	0.0163	0.0138	0.1422	0.0311	0.1231	0.045	0.004
5	rs1036211	107256237	0.84	0.258953137461488	0.99	0.161794913519683	0.105039604204324	0.421883592289604	0.0086	0.0095	0.0906	0.014	0.0529	0.0216	0.0197	0.0267	0.0034	0.0358	0.0366	0.1068	0.0063	0.0371	0.102	0.0167	0.0219	0.0053	0.0033	0.0163	0.0138	0.1422	0.0311	0.1231	0.0451	0.004
5	rs11743737	107263580	0.85	0.2244882202137	0.99	0.161794913519683	0.0845589972820535	0.290085620434842	0.008	0.0086	0.0914	0.014	0.0542	0.0202	0.0197	0.0276	0.003	0.0364	0.0345	0.1062	0.0044	0.0378	0.1038	0.0169	0.0227	0.0049	0.0035	0.0169	0.0138	0.1418	0.0311	0.1245	0.0446	0.0038
5	rs1821271	107263596	0.85	0.2244882202137	0.99	0.161794913519683	0.0853956744013605	0.280949170924561	0.0079	0.0085	0.0916	0.014	0.0542	0.0201	0.0197	0.0276	0.003	0.0365	0.0344	0.1063	0.0044	0.0377	0.104	0.0169	0.0227	0.0049	0.0035	0.0169	0.0138	0.1418	0.0311	0.1243	0.0446	0.0038
5	rs114858079	107264669	0.88	0.140769569262351	0.99	0.161794913519683	0.185721122573864	0.0560455860480293	0.0056	0.0081	0.0963	0.0125	0.0548	0.0168	0.0182	0.0301	0.0021	0.0394	0.037	0.105	0.0035	0.0389	0.1098	0.0153	0.0221	0.0035	0.0021	0.017	0.0122	0.1388	0.03	0.1282	0.0441	0.0027
5	rs1433053	107268885	0.88	0.140769569262351	0.99	0.161794913519683	0.23531329597539	0.328105716531779	0.005	0.0081	0.0974	0.0121	0.0549	0.016	0.0178	0.0307	0.002	0.04	0.0376	0.1048	0.0033	0.0392	0.1112	0.0149	0.0219	0.0032	0.0018	0.0171	0.0119	0.1382	0.0297	0.1292	0.044	0.0025
5	rs13153403	107270193	0.88	0.140769569262351	0.99	0.161794913519683	0.204780253973643	0.14958709986727	0.005	0.0081	0.0976	0.0123	0.0549	0.0159	0.0177	0.0308	0.002	0.0401	0.0376	0.1049	0.0032	0.0392	0.1111	0.0148	0.022	0.0032	0.0018	0.0171	0.0118	0.1382	0.0296	0.1292	0.044	0.0025
5	rs34211937	107271356	0.88	0.140769569262351	0.99	0.161794913519683	0.238527098274881	0.0851331088292742	0.005	0.0081	0.0976	0.0121	0.0549	0.0158	0.0177	0.0309	0.002	0.0401	0.0376	0.1049	0.0032	0.0391	0.1112	0.0148	0.0223	0.0031	0.0017	0.0171	0.0118	0.1381	0.0295	0.1297	0.0441	0.0025
5	rs13163255	107271524	0.88	0.140769569262351	0.99	0.161794913519683	0.239301995730421	0.0805359924956951	0.005	0.0081	0.0976	0.0121	0.0549	0.0158	0.0177	0.0309	0.002	0.0401	0.0376	0.1049	0.0032	0.0391	0.1112	0.0148	0.0223	0.0031	0.0017	0.0171	0.0118	0.1381	0.0295	0.1297	0.0441	0.0025
5	rs1835977	107272324	0.88	0.140769569262351	0.99	0.161794913519683	0.23446035257691	0.0627391045652538	0.0049	0.0081	0.0976	0.0126	0.055	0.0161	0.0177	0.0309	0.0019	0.0401	0.0375	0.1044	0.0032	0.039	0.1112	0.0148	0.0226	0.0031	0.0017	0.017	0.0118	0.1381	0.0294	0.1295	0.044	0.0024
5	rs72795974	107274345	0.88	0.140769569262351	0.99	0.161794913519683	0.255090851232778	0.0598122729134044	0.0048	0.0081	0.0977	0.0125	0.0549	0.016	0.0177	0.0309	0.0019	0.0401	0.0375	0.1045	0.0031	0.0389	0.1112	0.0149	0.0226	0.0031	0.0017	0.0169	0.0118	0.1382	0.0291	0.1302	0.0439	0.0024
5	rs12659811	107281547	0.88	0.140769569262351	0.99	0.161794913519683	0.281783200475109	0.0645643175453428	0.0047	0.0081	0.0979	0.0123	0.0549	0.0159	0.0177	0.031	0.0019	0.04	0.0373	0.1047	0.0031	0.0388	0.1112	0.0151	0.0225	0.003	0.0017	0.0169	0.0117	0.1384	0.0289	0.1311	0.0438	0.0023
5	rs114073300	107284862	0.88	0.140769569262351	0.99	0.161794913519683	0.296634062793717	0.0921800949887954	0.0047	0.008	0.0981	0.0123	0.055	0.0158	0.0177	0.031	0.0019	0.0401	0.0373	0.1047	0.0031	0.0387	0.1113	0.0151	0.0225	0.0029	0.0017	0.0169	0.0117	0.1383	0.0289	0.1314	0.0437	0.0023
5	rs114384313	107286703	0.88	0.140769569262351	0.99	0.161794913519683	0.303991281633881	0.0986382017012408	0.0047	0.008	0.0981	0.0123	0.055	0.0158	0.0177	0.031	0.0019	0.0401	0.0373	0.1047	0.0031	0.0387	0.1113	0.0151	0.0224	0.0029	0.0017	0.0168	0.0116	0.1383	0.0289	0.1315	0.0437	0.0023
5	rs76808219	107295162	0.88	0.140769569262351	0.99	0.161794913519683	0.363403977932884	0.108936246111632	0.0047	0.0079	0.0988	0.0122	0.0552	0.0154	0.0175	0.031	0.0019	0.0402	0.037	0.1047	0.003	0.0385	0.1119	0.0152	0.0223	0.0027	0.0017	0.0167	0.0114	0.1381	0.0287	0.1326	0.0434	0.0021
5	rs11242655	107306378	0.88	0.140769569262351	0.99	0.161794913519683	0.417513439339187	0.0831610867550122	0.0047	0.0079	0.0995	0.0121	0.0553	0.0151	0.0174	0.031	0.0018	0.0403	0.0367	0.1047	0.003	0.0382	0.1124	0.0153	0.0222	0.0025	0.0017	0.0167	0.0113	0.138	0.0286	0.1335	0.0432	0.0021
5	rs72796002	107307321	0.88	0.140769569262351	0.99	0.161794913519683	0.425692934642233	0.0771380565678029	0.0047	0.0079	0.0995	0.0121	0.0554	0.015	0.0174	0.031	0.0018	0.0403	0.0367	0.1047	0.003	0.0381	0.1125	0.0153	0.0221	0.0025	0.0017	0.0167	0.0113	0.138	0.0286	0.1335	0.0432	0.0021
5	rs10900900	107313403	0.88	0.140769569262351	0.99	0.161794913519683	0.459740626964706	0.062336505297396	0.0047	0.0078	0.0997	0.012	0.0555	0.0149	0.0174	0.031	0.0017	0.0404	0.0367	0.1046	0.003	0.038	0.1128	0.0153	0.022	0.0025	0.0017	0.0167	0.0111	0.138	0.0288	0.1338	0.043	0.002
5	rs2916577	107316863	0.88	0.140769569262351	0.99	0.161794913519683	0.46186203216195	0.0800150737202863	0.0047	0.0079	0.0997	0.012	0.0556	0.0148	0.0174	0.031	0.0017	0.0404	0.0367	0.1046	0.0029	0.0382	0.1129	0.0153	0.022	0.0025	0.0017	0.0167	0.0111	0.1379	0.0289	0.1337	0.0431	0.002
5	rs288194	107318454	0.88	0.140769569262351	0.99	0.161794913519683	0.445859366749297	0.0790513012236814	0.0047	0.0078	0.0997	0.0119	0.0556	0.0147	0.0174	0.0309	0.0017	0.0405	0.0367	0.1046	0.0029	0.0379	0.1129	0.0153	0.0218	0.0025	0.0016	0.0167	0.0111	0.1377	0.0289	0.1338	0.0438	0.002
5	rs72798109	107321635	0.88	0.140769569262351	0.99	0.161794913519683	0.434657710159249	0.065041115434425	0.0046	0.0078	0.1	0.0119	0.0557	0.0148	0.0174	0.031	0.0016	0.0405	0.0368	0.1046	0.0029	0.0378	0.113	0.0153	0.0217	0.0024	0.0016	0.0167	0.011	0.1378	0.0288	0.1333	0.0438	0.0019
5	rs288192	107323932	0.88	0.140769569262351	0.99	0.161794913519683	0.429900116983065	0.0619350029534226	0.0046	0.0078	0.1001	0.0119	0.0558	0.0148	0.0173	0.031	0.0016	0.0406	0.0368	0.1046	0.0029	0.0378	0.113	0.0153	0.0217	0.0024	0.0016	0.0167	0.011	0.1378	0.0288	0.1332	0.0439	0.0019
5	rs72798117	107325940	0.88	0.140769569262351	0.98	0.18597139562509	0.425518081082377	0.05739727393325	0.0046	0.0078	0.1002	0.0119	0.0558	0.0149	0.0173	0.0311	0.0016	0.0406	0.0368	0.1046	0.0028	0.0378	0.113	0.0153	0.0216	0.0024	0.0016	0.0167	0.011	0.1378	0.0288	0.1331	0.0439	0.0019
5	rs12152934	107330082	0.88	0.140769569262351	0.98	0.18597139562509	0.408099264731224	0.0509012607836079	0.0046	0.0078	0.1	0.012	0.0559	0.0149	0.0173	0.0311	0.0016	0.0407	0.0368	0.1046	0.0028	0.0377	0.1131	0.0153	0.0215	0.0024	0.0016	0.0167	0.0109	0.1378	0.0288	0.1329	0.0442	0.0019
5	rs72798122	107341422	0.89	0.118826527661215	0.98	0.18597139562509	0.384592054398064	0.0409347176008474	0.0045	0.0078	0.1003	0.012	0.056	0.015	0.0172	0.0313	0.0016	0.0409	0.0369	0.1046	0.0028	0.0377	0.1131	0.0153	0.0214	0.0024	0.0016	0.0168	0.0108	0.1379	0.0289	0.1322	0.0444	0.0019
5	rs6858950	107346202	0.89	0.118826527661215	0.98	0.18597139562509	0.423190111152059	0.0633450554487495	0.0044	0.0077	0.1016	0.0121	0.0565	0.0147	0.0169	0.0315	0.0014	0.0414	0.0369	0.1047	0.0025	0.0373	0.1135	0.0151	0.0207	0.0023	0.0015	0.0166	0.0101	0.1378	0.0289	0.1327	0.0446	0.0018
5	rs139775794	107351884	0.88	0.140769569262351	0.98	0.18597139562509	0.418495430722339	0.0732976358894361	0.0044	0.0076	0.1021	0.0122	0.0566	0.0146	0.0168	0.0317	0.0013	0.0417	0.0369	0.1044	0.0024	0.0372	0.1135	0.0153	0.0203	0.0022	0.0012	0.0167	0.0099	0.1378	0.0291	0.1332	0.0445	0.0015
5	rs288173	107352294	0.88	0.140769569262351	0.98	0.18597139562509	0.417397986553619	0.0646323411909048	0.0044	0.0076	0.1021	0.0122	0.0566	0.0146	0.0168	0.0318	0.0013	0.0418	0.0369	0.1044	0.0024	0.0372	0.1135	0.0153	0.0203	0.0022	0.0012	0.0168	0.0099	0.1378	0.0291	0.1333	0.0445	0.0015
5	rs79732766	107359118	0.89	0.118826527661215	0.97	0.212655582583661	0.445263166371306	0.0762614879656374	0.0044	0.0075	0.1026	0.0123	0.0572	0.0147	0.0167	0.0315	0.0012	0.0418	0.0368	0.1045	0.0023	0.0371	0.1134	0.0154	0.0202	0.0022	0.0012	0.0169	0.0098	0.1379	0.0289	0.1335	0.0442	0.0014
5	rs72798128	107364596	0.89	0.118826527661215	0.98	0.18597139562509	0.454066790608762	0.0786818857989365	0.0044	0.0075	0.1028	0.0123	0.0573	0.0147	0.0167	0.0315	0.0012	0.0418	0.0367	0.1045	0.0023	0.037	0.1134	0.0155	0.0201	0.0022	0.0011	0.0169	0.0098	0.1379	0.0289	0.1336	0.0441	0.0014
5	rs17165769	107365642	0.89	0.118826527661215	0.98	0.18597139562509	0.454789188606889	0.0769185302473213	0.0044	0.0075	0.1028	0.0123	0.0573	0.0147	0.0167	0.0315	0.0012	0.0418	0.0367	0.1045	0.0023	0.037	0.1134	0.0155	0.0201	0.0022	0.0011	0.0169	0.0098	0.1379	0.0289	0.1336	0.0441	0.0014
5	rs17440916	107366443	0.88	0.140769569262351	0.98	0.18597139562509	0.468804802940801	0.0771380565678029	0.0044	0.0075	0.1028	0.0123	0.0573	0.0146	0.0167	0.0315	0.0012	0.0418	0.0368	0.1045	0.0023	0.037	0.1134	0.0155	0.0202	0.0022	0.0011	0.0169	0.0098	0.1379	0.0289	0.1336	0.0441	0.0014
5	rs75251266	107378321	0.88	0.140769569262351	0.98	0.18597139562509	0.455994435819457	0.0798664920361935	0.0044	0.0075	0.1029	0.0124	0.0573	0.0146	0.0167	0.0315	0.0012	0.0417	0.0367	0.1045	0.0022	0.0371	0.1133	0.0155	0.0201	0.0022	0.0011	0.0169	0.0098	0.1379	0.0288	0.1336	0.0441	0.0014
5	rs288139	107400505	0.88	0.140769569262351	0.97	0.212655582583661	0.438316825428552	0.0875856385991147	0.0044	0.0075	0.1032	0.0127	0.0572	0.0145	0.0169	0.0316	0.0012	0.0417	0.0366	0.1047	0.0021	0.037	0.1131	0.0155	0.0197	0.0023	0.0011	0.0168	0.0097	0.1378	0.0288	0.1337	0.0441	0.0014
5	rs11242661	107401451	0.88	0.140769569262351	0.97	0.212655582583661	0.437843829896194	0.0874315386263172	0.0044	0.0075	0.1032	0.0127	0.0572	0.0145	0.0169	0.0316	0.0012	0.0417	0.0366	0.1047	0.0021	0.037	0.1131	0.0155	0.0197	0.0023	0.0011	0.0168	0.0097	0.1378	0.0288	0.1337	0.0442	0.0014
5	rs115728951	107424535	0.89	0.118826527661215	0.97	0.212655582583661	0.421158346827269	0.0816568593424426	0.0044	0.0074	0.1035	0.0127	0.057	0.0144	0.0167	0.0315	0.0012	0.0418	0.0362	0.1054	0.0021	0.0367	0.1129	0.0154	0.0197	0.0023	0.0012	0.0169	0.0098	0.1376	0.0289	0.1338	0.0444	0.0014
5	rs76179901	107427320	0.89	0.118826527661215	0.97	0.212655582583661	0.397777735984768	0.0853618454965453	0.0045	0.0073	0.104	0.0129	0.0566	0.0141	0.0164	0.0314	0.0012	0.0422	0.0355	0.1071	0.002	0.0358	0.1123	0.0153	0.0197	0.0024	0.0013	0.017	0.0101	0.1371	0.0291	0.134	0.0451	0.0013
5	rs72798157	107430034	0.89	0.118826527661215	0.97	0.212655582583661	0.396539082166992	0.0878941639881679	0.0045	0.0073	0.104	0.0129	0.0565	0.0141	0.0164	0.0314	0.0012	0.0422	0.0354	0.1072	0.002	0.0358	0.1123	0.0153	0.0197	0.0024	0.0013	0.017	0.0101	0.1371	0.0291	0.134	0.0451	0.0013
5	rs34418	107438727	0.89	0.118826527661215	0.97	0.212655582583661	0.393282870583496	0.0872775472308369	0.0045	0.0073	0.1041	0.0129	0.0565	0.0141	0.0163	0.0314	0.0012	0.0422	0.0354	0.1072	0.002	0.0357	0.1122	0.0153	0.0197	0.0024	0.0013	0.017	0.0101	0.137	0.0292	0.134	0.0454	0.0013
5	rs286742	107488025	0.89	0.118826527661215	0.97	0.212655582583661	0.400487002118924	0.0776512785487973	0.0045	0.0071	0.1043	0.013	0.056	0.0139	0.0162	0.0324	0.0012	0.0422	0.0348	0.1082	0.002	0.0353	0.1123	0.0151	0.0197	0.0025	0.0013	0.0169	0.0102	0.1368	0.0292	0.1333	0.0458	0.0013
5	rs77165082	107503627	0.89	0.118826527661215	0.97	0.212655582583661	0.372285109715561	0.0794955290774959	0.0045	0.0071	0.1048	0.0131	0.0558	0.0139	0.016	0.032	0.0012	0.0421	0.0346	0.1088	0.0021	0.0351	0.1124	0.015	0.0197	0.0025	0.0014	0.0168	0.0102	0.1364	0.0293	0.1329	0.0463	0.0013
5	rs116274653	107512779	0.89	0.118826527661215	0.97	0.212655582583661	0.365667971172204	0.081507047839244	0.0045	0.007	0.1049	0.0132	0.0558	0.0138	0.016	0.0318	0.0012	0.0421	0.0345	0.1089	0.0022	0.0351	0.1125	0.015	0.0196	0.0025	0.0014	0.0167	0.0101	0.1365	0.0293	0.1329	0.0465	0.0013
5	rs41130	107516650	0.89	0.118826527661215	0.98	0.18597139562509	0.369294470070902	0.080312573535994	0.0045	0.007	0.1049	0.0132	0.0558	0.0138	0.016	0.0318	0.0012	0.0421	0.0345	0.1089	0.0022	0.0351	0.1125	0.015	0.0196	0.0025	0.0014	0.0167	0.0101	0.1365	0.0293	0.133	0.0465	0.0013
5	rs34408	107518382	0.89	0.118826527661215	0.98	0.18597139562509	0.368697819738098	0.0807596632599338	0.0045	0.007	0.1049	0.0132	0.0558	0.0138	0.016	0.0318	0.0012	0.0421	0.0345	0.1089	0.0022	0.0351	0.1125	0.015	0.0196	0.0025	0.0014	0.0167	0.0101	0.1366	0.0293	0.133	0.0465	0.0013
5	rs76098632	107524191	0.89	0.118826527661215	0.98	0.18597139562509	0.347705493584411	0.0853618454965453	0.0046	0.0069	0.1049	0.0134	0.0554	0.0138	0.0158	0.0316	0.0011	0.0421	0.0346	0.109	0.0022	0.0351	0.1126	0.015	0.0196	0.0025	0.0015	0.0166	0.01	0.1369	0.0293	0.1332	0.0465	0.0014
5	rs158607	107530276	0.89	0.118826527661215	0.98	0.18597139562509	0.302962368288899	0.0875085750450613	0.0046	0.0068	0.1047	0.0139	0.0553	0.0139	0.0158	0.0314	0.0011	0.0419	0.0346	0.1098	0.0022	0.0351	0.1127	0.015	0.0196	0.0024	0.0015	0.0164	0.01	0.1369	0.0293	0.1325	0.0467	0.0014
5	rs35740448	107540302	0.89	0.118826527661215	0.96	0.241969076141015	0.287036894856642	0.0926525454167804	0.0045	0.0068	0.1048	0.014	0.0553	0.0139	0.0157	0.0314	0.0011	0.0419	0.0346	0.1101	0.0022	0.0351	0.1131	0.0149	0.0195	0.0024	0.0014	0.0163	0.01	0.1368	0.0293	0.132	0.0468	0.0014
5	rs72791245	107561177	0.89	0.118826527661215	0.96	0.241969076141015	0.269773153950491	0.0951087221176865	0.0045	0.0068	0.1048	0.0142	0.0553	0.0139	0.0157	0.0313	0.0011	0.0418	0.0347	0.1104	0.0022	0.0351	0.1136	0.0149	0.0195	0.0024	0.0014	0.0163	0.01	0.1368	0.0293	0.1314	0.047	0.0014
5	rs2922426	107563468	0.89	0.118826527661215	0.96	0.241969076141015	0.269911185303624	0.0954274929429257	0.0045	0.0068	0.1048	0.0142	0.0553	0.0139	0.0157	0.0313	0.0011	0.0418	0.0347	0.1104	0.0022	0.0351	0.1136	0.0149	0.0195	0.0024	0.0014	0.0163	0.01	0.1368	0.0293	0.1314	0.047	0.0014
5	rs2922434	107570785	0.89	0.118826527661215	0.96	0.241969076141015	0.261606444642056	0.0947108498544757	0.0045	0.0068	0.1047	0.0143	0.0553	0.014	0.0157	0.0313	0.0011	0.0418	0.0347	0.1103	0.0021	0.0351	0.1138	0.0149	0.0195	0.0024	0.0014	0.0162	0.0101	0.1366	0.0292	0.1313	0.047	0.0014
5	rs17452260	107607109	0.89	0.118826527661215	0.96	0.241969076141015	0.240855951770159	0.109104213789903	0.0045	0.0069	0.105	0.0143	0.0553	0.0139	0.0155	0.0309	0.0011	0.0416	0.0348	0.1106	0.002	0.0355	0.1143	0.0147	0.0194	0.0024	0.0013	0.0162	0.0101	0.136	0.0294	0.1315	0.047	0.0013
5	rs2966825	107620668	0.89	0.118826527661215	0.96	0.241969076141015	0.240769475353711	0.107345519938824	0.0045	0.0069	0.105	0.0143	0.0553	0.0139	0.0155	0.0309	0.0011	0.0416	0.0348	0.1106	0.002	0.0355	0.1144	0.0147	0.0194	0.0024	0.0013	0.0162	0.0101	0.1359	0.0294	0.1315	0.047	0.0013
5	rs4463170	107627193	0.89	0.118826527661215	0.96	0.241969076141015	0.240596573876853	0.105929888658967	0.0045	0.0069	0.105	0.0143	0.0553	0.0139	0.0155	0.0309	0.0011	0.0416	0.0348	0.1106	0.002	0.0355	0.1144	0.0147	0.0194	0.0024	0.0013	0.0162	0.0101	0.1359	0.0294	0.1315	0.047	0.0013
5	rs115454486	107657555	0.89	0.118826527661215	0.96	0.241969076141015	0.235099899400541	0.110704851781014	0.0045	0.0069	0.105	0.0142	0.0552	0.0139	0.0155	0.0308	0.0011	0.0416	0.0348	0.1107	0.002	0.0355	0.1144	0.0147	0.0194	0.0024	0.0013	0.0162	0.0101	0.136	0.0294	0.1315	0.0471	0.0013
5	rs72793335	107678561	0.89	0.118826527661215	0.96	0.241969076141015	0.225316215479154	0.120930346404373	0.0044	0.0069	0.1051	0.0142	0.0552	0.014	0.0155	0.0307	0.0011	0.0416	0.0348	0.1108	0.0019	0.0355	0.1146	0.0146	0.0194	0.0024	0.0013	0.0163	0.0101	0.136	0.0294	0.1313	0.0471	0.0013
5	rs988437	107680687	0.89	0.118826527661215	0.96	0.241969076141015	0.218007393103417	0.125327822775467	0.0044	0.0069	0.1051	0.0142	0.0552	0.014	0.0155	0.0306	0.001	0.0416	0.0349	0.1108	0.0019	0.0357	0.1147	0.0146	0.0194	0.0023	0.0012	0.0163	0.0101	0.136	0.0294	0.1313	0.0471	0.0012
5	rs10075370	107687764	0.89	0.118826527661215	0.96	0.241969076141015	0.208871142309402	0.125859462120879	0.0044	0.0069	0.1052	0.0142	0.055	0.014	0.0155	0.0307	0.001	0.0416	0.0349	0.1108	0.0019	0.0357	0.1148	0.0146	0.0194	0.0023	0.0012	0.0163	0.0102	0.136	0.0294	0.1312	0.0471	0.0012
5	rs10477894	107706511	0.89	0.118826527661215	0.96	0.241969076141015	0.206284191376715	0.133843103909658	0.0044	0.0069	0.1053	0.0142	0.0553	0.0141	0.0155	0.0307	0.001	0.0415	0.0349	0.1109	0.0018	0.0357	0.115	0.0145	0.0194	0.0023	0.0011	0.0163	0.0107	0.1359	0.0294	0.1312	0.0464	0.0012
5	rs1397580	107715746	0.89	0.118826527661215	0.96	0.241969076141015	0.205848201012636	0.135935670048262	0.0044	0.0069	0.1053	0.0141	0.0553	0.0141	0.0155	0.0307	0.001	0.0415	0.0348	0.1109	0.0018	0.0357	0.115	0.0145	0.0194	0.0023	0.0011	0.0162	0.0107	0.1359	0.0294	0.1312	0.0464	0.0012
5	rs114942046	107726678	0.89	0.118826527661215	0.95	0.274028283204826	0.188045455892708	0.137581629944986	0.0043	0.0069	0.1053	0.014	0.0551	0.0143	0.0154	0.0307	0.001	0.0414	0.0346	0.1113	0.0018	0.0357	0.1153	0.0146	0.0192	0.0023	0.0011	0.0162	0.0108	0.1359	0.0295	0.131	0.0465	0.0012
5	rs72793357	107747381	0.89	0.118826527661215	0.95	0.274028283204826	0.177534590790224	0.136209492044999	0.0043	0.0069	0.1053	0.0138	0.0551	0.0145	0.0154	0.0307	0.001	0.0415	0.0346	0.1115	0.0018	0.0356	0.1154	0.0146	0.0191	0.0023	0.0012	0.0162	0.0108	0.1359	0.0296	0.1309	0.0465	0.0012
5	rs78481193	107752303	0.89	0.118826527661215	0.95	0.274028283204826	0.17205208636646	0.138131894503639	0.0043	0.0069	0.1053	0.0138	0.0552	0.0145	0.0153	0.0308	9e-04	0.0415	0.0346	0.1118	0.0018	0.0356	0.1154	0.0146	0.0189	0.0023	0.0011	0.0161	0.0109	0.1359	0.0297	0.1306	0.0466	0.0011
5	rs115455317	107754703	0.89	0.118826527661215	0.95	0.274028283204826	0.170768201639134	0.137673284872063	0.0043	0.0069	0.1052	0.0137	0.0552	0.0145	0.0153	0.0309	9e-04	0.0415	0.0346	0.1118	0.0018	0.0356	0.1155	0.0146	0.0189	0.0023	0.0011	0.0161	0.0109	0.1359	0.0297	0.1306	0.0466	0.0011
5	rs114438728	107764146	0.89	0.118826527661215	0.95	0.274028283204826	0.167653354972354	0.13077171605386	0.0043	0.0069	0.1052	0.0136	0.0552	0.0146	0.0153	0.0309	9e-04	0.0415	0.0345	0.1119	0.0018	0.0356	0.1156	0.0146	0.0188	0.0023	0.0011	0.0161	0.0109	0.1359	0.0297	0.1305	0.0467	0.0011
5	rs6865111	107799236	0.89	0.118826527661215	0.95	0.274028283204826	0.153982658735074	0.127192227947889	0.0042	0.0069	0.1052	0.0135	0.0551	0.0149	0.0153	0.0309	8e-04	0.0415	0.0343	0.1122	0.0018	0.0355	0.1158	0.0147	0.0187	0.0022	0.0011	0.016	0.0109	0.1358	0.0299	0.1301	0.0469	0.0011
5	rs1592798	107802355	0.89	0.118826527661215	0.95	0.274028283204826	0.152779752865897	0.127815972895983	0.0042	0.0069	0.1052	0.0135	0.0551	0.015	0.0153	0.0309	8e-04	0.0415	0.0344	0.1122	0.0018	0.0355	0.1158	0.0147	0.0187	0.0022	0.0011	0.016	0.0109	0.1358	0.0299	0.1301	0.0469	0.0011
5	rs35244589	107805607	0.89	0.118826527661215	0.95	0.274028283204826	0.153882203636652	0.127370324927929	0.0042	0.0069	0.1052	0.0135	0.0551	0.015	0.0153	0.0309	8e-04	0.0415	0.0344	0.1122	0.0018	0.0355	0.1158	0.0147	0.0187	0.0022	0.0011	0.016	0.0109	0.1357	0.0299	0.1301	0.0469	0.0011
5	rs12187225	107841768	0.89	0.118826527661215	0.95	0.274028283204826	0.115885567250922	0.145357852045729	0.0041	0.0071	0.1046	0.0126	0.0549	0.0161	0.0152	0.0305	6e-04	0.0415	0.0347	0.1126	0.0017	0.0359	0.115	0.0147	0.0186	0.0021	7e-04	0.017	0.0113	0.1349	0.0306	0.1295	0.048	0.001
5	rs62360000	107849176	0.89	0.118826527661215	0.95	0.274028283204826	0.115744513325208	0.14666892629045	0.0041	0.0071	0.1046	0.0126	0.0549	0.0161	0.0152	0.0305	6e-04	0.0415	0.0347	0.1126	0.0017	0.0359	0.115	0.0147	0.0186	0.0021	7e-04	0.017	0.0113	0.1349	0.0306	0.1295	0.048	0.001
5	rs80218240	107849183	0.89	0.118826527661215	0.96	0.241969076141015	0.115744513325208	0.14666892629045	0.0041	0.0071	0.1046	0.0126	0.0549	0.0161	0.0152	0.0305	6e-04	0.0415	0.0347	0.1126	0.0017	0.0359	0.115	0.0147	0.0186	0.0021	7e-04	0.017	0.0113	0.1349	0.0306	0.1295	0.048	0.001
5	rs78972381	107854199	0.89	0.118826527661215	0.96	0.241969076141015	0.120773179499796	0.153192312773766	0.0041	0.0071	0.1049	0.0125	0.0549	0.0161	0.0152	0.0305	6e-04	0.0414	0.0347	0.1128	0.0017	0.0359	0.115	0.0147	0.0186	0.0019	7e-04	0.017	0.0113	0.1349	0.0306	0.1295	0.0481	0.001
5	rs7444183	107865111	0.88	0.140769569262351	0.93	0.346822133743557	0.127363101148244	0.166735908740984	0.0041	0.0071	0.1048	0.0125	0.0549	0.0163	0.0153	0.0304	6e-04	0.0414	0.0346	0.1129	0.0016	0.0359	0.1151	0.0147	0.0186	0.0017	7e-04	0.017	0.0112	0.1348	0.0306	0.1295	0.0482	0.001
5	rs7719010	107874171	0.88	0.140769569262351	0.93	0.346822133743557	0.114591847899918	0.167620352585726	0.0041	0.0071	0.1044	0.0126	0.0549	0.0164	0.0153	0.0303	5e-04	0.041	0.0347	0.113	0.0016	0.0361	0.115	0.0148	0.0186	0.0017	7e-04	0.0171	0.0114	0.1348	0.0308	0.1295	0.0481	0.001
5	rs7707136	107877298	0.88	0.140769569262351	0.93	0.346822133743557	0.114311784872836	0.163702091825455	0.0041	0.0072	0.1044	0.0126	0.0548	0.0164	0.0153	0.0303	5e-04	0.041	0.0347	0.113	0.0016	0.0361	0.115	0.0148	0.0186	0.0017	7e-04	0.0171	0.0114	0.1348	0.0308	0.1295	0.0481	0.001
5	rs72799335	107878176	0.88	0.140769569262351	0.93	0.346822133743557	0.115857348028431	0.16448313627982	0.0041	0.0072	0.1044	0.0126	0.0548	0.0165	0.0153	0.0303	5e-04	0.041	0.0347	0.113	0.0016	0.0361	0.115	0.0148	0.0186	0.0017	7e-04	0.0171	0.0114	0.1347	0.0308	0.1296	0.0481	0.001
5	rs79002378	107881580	0.88	0.140769569262351	0.93	0.346822133743557	0.104906860304309	0.167423667805137	0.004	0.0071	0.1042	0.0125	0.054	0.0169	0.0154	0.0307	5e-04	0.0414	0.0348	0.1126	0.0016	0.0364	0.1144	0.0147	0.0185	0.0019	6e-04	0.0177	0.0116	0.1342	0.0311	0.13	0.0479	0.001
5	rs57264753	107893309	0.88	0.140769569262351	0.93	0.346822133743557	0.0977661749358789	0.160784872734272	0.004	0.0071	0.104	0.0125	0.0533	0.0173	0.0155	0.0311	5e-04	0.0417	0.0349	0.1121	0.0016	0.0367	0.1137	0.0147	0.0184	0.0021	5e-04	0.0182	0.0117	0.1335	0.0314	0.1304	0.0478	0.001
5	rs76248854	107897628	0.88	0.140769569262351	0.93	0.346822133743557	0.100584748731177	0.165265487847853	0.004	0.0071	0.1039	0.0125	0.0531	0.0174	0.0156	0.0311	5e-04	0.0419	0.0349	0.112	0.0016	0.0367	0.1136	0.0147	0.0184	0.0021	5e-04	0.0182	0.0117	0.1332	0.0315	0.1306	0.0477	0.001
5	rs10447248	107915736	0.88	0.140769569262351	0.93	0.346822133743557	0.123424648960382	0.199053962880584	0.0039	0.0069	0.1035	0.0124	0.0532	0.0183	0.0159	0.0311	5e-04	0.0421	0.035	0.1115	0.0014	0.037	0.1134	0.0148	0.018	0.0021	4e-04	0.0187	0.0119	0.1315	0.0317	0.1318	0.0478	9e-04
5	rs10077222	107931456	0.88	0.140769569262351	0.93	0.346822133743557	0.142236149132915	0.193653270935827	0.0038	0.0069	0.1034	0.0123	0.0531	0.0186	0.016	0.0312	5e-04	0.0421	0.0353	0.1108	0.0014	0.0372	0.1128	0.0148	0.0178	0.0021	4e-04	0.0189	0.0119	0.1314	0.0315	0.1322	0.0481	0.001
5	rs34211536	107939757	0.87	0.165571370278195	0.93	0.346822133743557	0.213694868212656	0.155102107123548	0.0036	0.0067	0.1028	0.0119	0.0528	0.0198	0.0166	0.0313	8e-04	0.0422	0.0362	0.1094	0.0019	0.0377	0.1102	0.0147	0.017	0.0023	6e-04	0.0197	0.012	0.1308	0.0308	0.1336	0.0489	0.0013
5	rs7737879	107944256	0.87	0.165571370278195	0.93	0.346822133743557	0.21948302143835	0.173060705414726	0.0036	0.0067	0.1028	0.0119	0.0529	0.0197	0.0166	0.0313	8e-04	0.0423	0.0363	0.1092	0.0019	0.0378	0.1101	0.0147	0.0171	0.0023	6e-04	0.0198	0.012	0.1306	0.0308	0.1337	0.049	0.0014
5	rs62361271	107950964	0.87	0.165571370278195	0.93	0.346822133743557	0.223528242689226	0.168802158004557	0.0036	0.0067	0.1027	0.0118	0.0529	0.0196	0.0166	0.0312	8e-04	0.0426	0.0363	0.109	0.0019	0.0379	0.1099	0.0146	0.017	0.0023	6e-04	0.0199	0.0121	0.1305	0.0312	0.1335	0.049	0.0014
5	rs75842727	107951171	0.87	0.165571370278195	0.93	0.346822133743557	0.223777250349177	0.169098063038906	0.0036	0.0067	0.1027	0.0118	0.0529	0.0196	0.0166	0.0312	8e-04	0.0426	0.0363	0.109	0.0019	0.0379	0.1099	0.0146	0.017	0.0023	6e-04	0.0199	0.0121	0.1305	0.0312	0.1335	0.049	0.0014
5	rs34098210	107951357	0.87	0.165571370278195	0.93	0.346822133743557	0.223984874898114	0.170976327572541	0.0036	0.0067	0.1027	0.0118	0.0529	0.0196	0.0166	0.0312	8e-04	0.0426	0.0363	0.109	0.0019	0.0379	0.1099	0.0146	0.017	0.0023	6e-04	0.0199	0.0121	0.1305	0.0312	0.1335	0.049	0.0014
5	rs7449365	107953221	0.87	0.165571370278195	0.93	0.346822133743557	0.233269112446637	0.168900772879718	0.0037	0.0067	0.1027	0.0119	0.0529	0.0197	0.0167	0.0312	8e-04	0.0426	0.0363	0.1089	0.0019	0.038	0.1099	0.0146	0.017	0.0023	6e-04	0.02	0.0119	0.1305	0.0313	0.1335	0.049	0.0014
5	rs6889972	107960418	0.87	0.165571370278195	0.93	0.346822133743557	0.251180244356947	0.174954125875564	0.0037	0.0067	0.1027	0.0118	0.053	0.0195	0.0167	0.0313	8e-04	0.043	0.0362	0.1088	0.002	0.0381	0.1097	0.0143	0.0173	0.0023	6e-04	0.0201	0.0119	0.1302	0.0315	0.1335	0.049	0.0014
5	rs11750495	107962003	0.87	0.165571370278195	0.92	0.387761932740255	0.253086982959914	0.172166323934022	0.0037	0.0066	0.1027	0.0117	0.053	0.0196	0.0165	0.0313	8e-04	0.0431	0.0363	0.1087	0.002	0.0381	0.1095	0.0144	0.0173	0.0023	6e-04	0.0201	0.0119	0.1301	0.0317	0.1336	0.049	0.0014
5	rs79725259	107962480	0.87	0.165571370278195	0.92	0.387761932740255	0.252066118339555	0.170580301813617	0.0037	0.0066	0.1026	0.0117	0.0529	0.0196	0.0165	0.0313	8e-04	0.0432	0.0363	0.1087	0.002	0.0381	0.1095	0.0144	0.0173	0.0023	6e-04	0.0201	0.0119	0.1302	0.0317	0.1336	0.049	0.0014
5	rs67326538	107962550	0.87	0.165571370278195	0.92	0.387761932740255	0.252243497921477	0.172464271924578	0.0037	0.0066	0.1026	0.0117	0.0529	0.0196	0.0165	0.0313	8e-04	0.0432	0.0363	0.1087	0.002	0.0381	0.1095	0.0144	0.0173	0.0023	6e-04	0.0201	0.0119	0.1302	0.0317	0.1336	0.049	0.0014
5	rs10051840	107963946	0.87	0.165571370278195	0.91	0.431857736337621	0.25379848030037	0.176253736723342	0.0037	0.0066	0.1026	0.0117	0.053	0.0196	0.0166	0.0313	8e-04	0.0431	0.0363	0.1082	0.002	0.0382	0.1096	0.0144	0.0172	0.0023	6e-04	0.0198	0.0119	0.1303	0.0318	0.1337	0.049	0.0014
5	rs6594325	107969691	0.87	0.165571370278195	0.91	0.431857736337621	0.23869917781911	0.160106858438354	0.0038	0.0065	0.1028	0.0116	0.0528	0.0197	0.0168	0.0312	8e-04	0.0431	0.0362	0.108	0.002	0.0382	0.1096	0.0143	0.0172	0.0024	6e-04	0.0196	0.0119	0.1305	0.0318	0.1335	0.0493	0.0014
5	rs77830395	107974112	0.87	0.165571370278195	0.91	0.431857736337621	0.219893907401238	0.139050785882114	0.0038	0.0065	0.1026	0.0115	0.0527	0.0196	0.0168	0.0311	8e-04	0.0431	0.0364	0.1081	0.002	0.0382	0.1097	0.0142	0.0171	0.0024	7e-04	0.0193	0.012	0.1305	0.032	0.1332	0.0498	0.0015
5	rs11240979	107975374	0.87	0.165571370278195	0.9	0.479198205640863	0.212200940087934	0.127726796987499	0.0039	0.0065	0.1026	0.0115	0.0527	0.0196	0.0168	0.0311	8e-04	0.0431	0.0365	0.108	0.002	0.0382	0.1096	0.0141	0.0171	0.0024	7e-04	0.0193	0.0121	0.1305	0.032	0.133	0.05	0.0015
5	rs113475652	107985758	0.87	0.165571370278195	0.9	0.479198205640863	0.161110789460621	0.108852299542982	0.004	0.0065	0.102	0.0115	0.0527	0.0196	0.0164	0.0308	9e-04	0.0432	0.0368	0.1088	0.0021	0.0384	0.1096	0.014	0.0168	0.0025	8e-04	0.0191	0.0122	0.1305	0.0323	0.1324	0.05	0.0016
5	rs9326742	107989959	0.87	0.165571370278195	0.9	0.479198205640863	0.152446601654971	0.0967067692295438	0.004	0.0065	0.102	0.0115	0.0527	0.0196	0.0163	0.0307	0.001	0.0431	0.0368	0.109	0.0022	0.0384	0.1097	0.014	0.0167	0.0025	8e-04	0.0191	0.0123	0.1305	0.0323	0.1321	0.05	0.0017
5	rs35519731	107994409	0.87	0.165571370278195	0.9	0.479198205640863	0.116564094486184	0.0775778760165104	0.0041	0.0065	0.101	0.0114	0.0525	0.0194	0.0162	0.0305	0.001	0.0431	0.0368	0.1099	0.0023	0.0387	0.1094	0.014	0.0167	0.0029	9e-04	0.0192	0.0124	0.1302	0.0326	0.1318	0.0499	0.0017
5	rs1355079	107999505	0.86	0.193417951625055	0.9	0.479198205640863	0.0892498607673675	0.0652459086315517	0.0042	0.0064	0.0996	0.0114	0.0522	0.0193	0.0161	0.0301	0.0011	0.0432	0.0367	0.111	0.0025	0.039	0.1089	0.0141	0.0168	0.003	0.001	0.0192	0.0126	0.1298	0.0329	0.1317	0.0509	0.0019
5	rs4957563	108000885	0.86	0.193417951625055	0.9	0.479198205640863	0.0891060699468327	0.0644283606825479	0.0042	0.0064	0.0996	0.0114	0.0522	0.0193	0.0161	0.0301	0.0011	0.0432	0.0367	0.111	0.0025	0.039	0.1089	0.0141	0.0168	0.003	0.001	0.0192	0.0126	0.1298	0.0329	0.1317	0.0509	0.0019
5	rs79688068	108013902	0.86	0.193417951625055	0.9	0.479198205640863	0.081513384398441	0.062336505297396	0.0043	0.0063	0.0992	0.0113	0.0521	0.0192	0.0161	0.03	0.0012	0.0432	0.0367	0.111	0.0025	0.0392	0.1086	0.0141	0.0168	0.0031	0.001	0.0192	0.0126	0.1298	0.033	0.1315	0.0511	0.0019
5	rs6594330	108019598	0.86	0.193417951625055	0.9	0.479198205640863	0.0614991424003707	0.05102417148622	0.0045	0.0061	0.098	0.0114	0.0524	0.019	0.0159	0.0299	0.0013	0.0431	0.0369	0.1116	0.0026	0.0399	0.1073	0.0142	0.0168	0.0035	0.0011	0.0193	0.0127	0.1296	0.0335	0.1309	0.0518	0.002
5	rs1876625	108024159	0.86	0.193417951625055	0.9	0.479198205640863	0.0621988542997368	0.045213328493622	0.0047	0.0059	0.0974	0.0115	0.0522	0.019	0.016	0.0296	0.0013	0.0434	0.0371	0.1116	0.0027	0.0403	0.1068	0.0143	0.0168	0.0037	0.0011	0.0194	0.0129	0.1286	0.034	0.1304	0.0523	0.0022
5	rs10050689	108029900	0.86	0.193417951625055	0.9	0.479198205640863	0.059247264484967	0.0425666138932517	0.0047	0.0058	0.0975	0.0115	0.0518	0.0191	0.016	0.0296	0.0013	0.0432	0.0369	0.1117	0.0027	0.0404	0.1068	0.0144	0.0169	0.0038	0.0011	0.0194	0.013	0.1286	0.0342	0.1304	0.0523	0.0022
5	rs6887824	108039280	0.86	0.193417951625055	0.9	0.479198205640863	0.0676644484792497	0.0435364726885953	0.0047	0.0056	0.0971	0.0116	0.0519	0.019	0.0163	0.0298	0.0014	0.0432	0.0369	0.1116	0.0028	0.0407	0.1063	0.0145	0.0166	0.004	0.0011	0.0196	0.0131	0.1279	0.0345	0.1303	0.0522	0.0023
5	rs17161466	108056848	0.85	0.2244882202137	0.9	0.479198205640863	0.158884170122002	0.0504720913336642	0.005	0.0041	0.0964	0.0126	0.0512	0.0197	0.0173	0.0311	0.0018	0.043	0.0367	0.1101	0.0036	0.0428	0.1021	0.014	0.0169	0.0042	0.0013	0.0208	0.0145	0.1263	0.0354	0.1299	0.0512	0.0027
5	rs72791977	108069506	0.84	0.258953137461488	0.89	0.529866637543626	0.20285015459814	0.045213328493622	0.005	0.004	0.0964	0.0127	0.0511	0.0197	0.0175	0.0313	0.0019	0.043	0.0367	0.1099	0.0036	0.043	0.1015	0.014	0.0169	0.0048	0.0013	0.0209	0.0146	0.1262	0.0356	0.1296	0.0511	0.0028
5	rs72791979	108071339	0.84	0.258953137461488	0.89	0.529866637543626	0.205768986067421	0.045505279576202	0.005	0.004	0.0964	0.0127	0.051	0.0197	0.0176	0.0313	0.0019	0.043	0.0367	0.1099	0.0036	0.043	0.1015	0.014	0.0169	0.0048	0.0013	0.0209	0.0146	0.1262	0.0356	0.1296	0.0511	0.0028
5	rs6871239	108073934	0.84	0.258953137461488	0.89	0.529866637543626	0.221706913879732	0.0469181924348077	0.005	0.004	0.0963	0.0127	0.0509	0.0198	0.0177	0.0314	0.0019	0.043	0.0367	0.1099	0.0036	0.0431	0.1014	0.014	0.0169	0.0048	0.0013	0.021	0.0146	0.1262	0.0357	0.1296	0.0511	0.0028
5	rs12153449	108086317	0.84	0.258953137461488	0.89	0.529866637543626	0.22286497858111	0.052883279250726	0.005	0.0039	0.0963	0.0127	0.0508	0.0198	0.0177	0.0316	0.0017	0.043	0.0367	0.1109	0.0034	0.0431	0.1011	0.014	0.0168	0.0047	0.0013	0.0209	0.0148	0.1263	0.0353	0.1294	0.0511	0.0028
5	rs77606373	108086375	0.84	0.258953137461488	0.89	0.529866637543626	0.22286497858111	0.0529457465454202	0.005	0.0039	0.0964	0.0127	0.0508	0.0198	0.0176	0.0316	0.0017	0.0431	0.0367	0.1109	0.0034	0.0431	0.1009	0.014	0.0168	0.0047	0.0013	0.0209	0.0148	0.1263	0.0353	0.1294	0.0512	0.0028
5	rs115795788	108097996	0.84	0.258953137461488	0.89	0.529866637543626	0.196311276959745	0.0622025491949414	0.0051	0.0039	0.0961	0.0128	0.0507	0.0198	0.0176	0.0319	0.0018	0.0428	0.0365	0.1112	0.0034	0.043	0.1009	0.014	0.0168	0.0046	0.0013	0.0211	0.0151	0.127	0.0352	0.1292	0.0508	0.0028
5	rs62361331	108107087	0.84	0.258953137461488	0.89	0.529866637543626	0.190083394453065	0.0640889964898821	0.0051	0.0039	0.0961	0.0128	0.0506	0.0198	0.0176	0.0319	0.0018	0.0428	0.0364	0.1112	0.0034	0.043	0.1009	0.014	0.0168	0.0045	0.0013	0.0211	0.0152	0.1271	0.0352	0.1292	0.0507	0.0028
5	rs3805599	108108500	0.84	0.258953137461488	0.88	0.583941145430028	0.186918706504349	0.065041115434425	0.0051	0.0039	0.0961	0.0128	0.0506	0.0198	0.0176	0.032	0.0018	0.0427	0.0364	0.1112	0.0034	0.043	0.1009	0.014	0.0168	0.0045	0.0013	0.0211	0.0152	0.1272	0.0351	0.1291	0.0507	0.0028
5	rs13177718	108113344	0.84	0.258953137461488	0.88	0.583941145430028	0.162662959196639	0.0697490304013639	0.0051	0.0039	0.096	0.0129	0.0506	0.0198	0.0176	0.032	0.0018	0.0427	0.0364	0.1113	0.0034	0.043	0.1009	0.0141	0.0168	0.0043	0.0013	0.0211	0.0152	0.1273	0.0351	0.1291	0.0507	0.0028
5	rs17161505	108120029	0.84	0.258953137461488	0.86	0.702596200902853	0.150027624103646	0.0721541595125049	0.0051	0.0039	0.096	0.0129	0.0506	0.0198	0.0176	0.032	0.0018	0.0427	0.0366	0.1113	0.0034	0.0429	0.1009	0.0141	0.0168	0.0043	0.0013	0.0211	0.0152	0.1273	0.0351	0.1291	0.0506	0.0028
5	rs78594605	108121571	0.84	0.258953137461488	0.86	0.702596200902853	0.138968062777413	0.0717272723099275	0.0051	0.0039	0.096	0.0129	0.0505	0.0198	0.0176	0.032	0.0018	0.0427	0.0366	0.1113	0.0034	0.0427	0.1014	0.0141	0.0168	0.0043	0.0013	0.0211	0.0152	0.1273	0.0351	0.1289	0.0506	0.0028
5	rs79673532	108124391	0.84	0.258953137461488	0.85	0.767309033253442	0.135869693263976	0.0809089168701184	0.0051	0.0039	0.0959	0.0129	0.0505	0.0198	0.0176	0.032	0.0018	0.0427	0.0366	0.1113	0.0034	0.0428	0.1014	0.0141	0.0168	0.0042	0.0013	0.0211	0.0152	0.1273	0.0351	0.1288	0.0506	0.0028
5	rs61328923	108151600	0.84	0.258953137461488	0.85	0.767309033253442	0.125992426223713	0.0789773617711192	0.0051	0.0039	0.0956	0.013	0.0505	0.0197	0.0175	0.0321	0.0019	0.0427	0.0365	0.1116	0.0035	0.043	0.1015	0.0141	0.0167	0.0042	0.0013	0.0212	0.0155	0.1275	0.0347	0.1285	0.0503	0.0029
5	rs75738236	108172995	0.84	0.258953137461488	0.85	0.767309033253442	0.121934336499583	0.0792732885342492	0.0051	0.0039	0.0955	0.013	0.0505	0.0196	0.0175	0.0321	0.0019	0.0427	0.0365	0.1117	0.0035	0.0431	0.1016	0.0141	0.0167	0.0042	0.0013	0.0212	0.0155	0.1276	0.0346	0.1285	0.0503	0.0029
5	rs72791994	108190181	0.84	0.258953137461488	0.85	0.767309033253442	0.115772715673205	0.0806850783757492	0.0051	0.0038	0.0952	0.0131	0.0505	0.0196	0.0175	0.0321	0.0019	0.0427	0.0364	0.1117	0.0035	0.0431	0.1015	0.0141	0.0167	0.0042	0.0013	0.0212	0.0155	0.1278	0.0346	0.1284	0.0502	0.0029
5	rs7725263	108204163	0.84	0.258953137461488	0.84	0.835693000351761	0.113725023757858	0.0881258425092781	0.0051	0.0038	0.0952	0.0131	0.0505	0.0196	0.0175	0.0321	0.002	0.0427	0.0364	0.1117	0.0035	0.0431	0.1015	0.0141	0.0167	0.0042	0.0013	0.0212	0.0156	0.1279	0.0346	0.1284	0.0502	0.0029
5	rs72791996	108206030	0.84	0.258953137461488	0.84	0.835693000351761	0.113697129080021	0.0900659459725021	0.0051	0.0038	0.0952	0.0131	0.0505	0.0196	0.0175	0.0321	0.002	0.0427	0.0364	0.1117	0.0035	0.0431	0.1015	0.0141	0.0167	0.0042	0.0013	0.0212	0.0156	0.1279	0.0346	0.1284	0.0502	0.0029
5	rs181331526	108208750	0.84	0.258953137461488	0.84	0.835693000351761	0.113585592475555	0.0958265468292413	0.0051	0.0038	0.0952	0.0131	0.0505	0.0196	0.0175	0.0321	0.002	0.0426	0.0364	0.1117	0.0035	0.0431	0.1015	0.0141	0.0167	0.0042	0.0013	0.0212	0.0156	0.1279	0.0346	0.1284	0.0502	0.0029
5	rs112882370	108226012	0.84	0.258953137461488	0.84	0.835693000351761	0.113279214148311	0.115045199489055	0.0052	0.0038	0.0952	0.0131	0.0505	0.0196	0.0175	0.0321	0.002	0.0426	0.0364	0.1117	0.0035	0.0431	0.1015	0.0141	0.0167	0.0042	0.0013	0.0212	0.0156	0.128	0.0346	0.1284	0.0501	0.0029
5	rs116379268	108226344	0.84	0.258953137461488	0.83	0.907803730152893	0.113418413877824	0.1161617008798	0.0052	0.0038	0.0952	0.0131	0.0505	0.0196	0.0175	0.0321	0.002	0.0426	0.0364	0.1117	0.0035	0.0431	0.1015	0.0141	0.0167	0.0042	0.0013	0.0212	0.0156	0.128	0.0346	0.1284	0.0501	0.0029
5	rs10077180	108232212	0.84	0.258953137461488	0.83	0.907803730152893	0.113669238612979	0.120581099093761	0.0051	0.0038	0.0951	0.0131	0.0504	0.0196	0.0175	0.0321	0.002	0.0426	0.0364	0.1117	0.0035	0.0432	0.1015	0.0141	0.0167	0.0042	0.0013	0.0212	0.0156	0.128	0.0346	0.1284	0.05	0.0029
5	rs10515396	108245089	0.83	0.29697514221559	0.83	0.907803730152893	0.0926713413371399	0.0836145153789776	0.0053	0.0038	0.0935	0.0133	0.0506	0.0195	0.0177	0.032	0.0021	0.0424	0.0365	0.1119	0.0037	0.0432	0.1012	0.0141	0.0169	0.0041	0.0013	0.0215	0.0159	0.129	0.0347	0.128	0.0497	0.0029
5	rs74316624	108250350	0.83	0.29697514221559	0.83	0.907803730152893	0.087889778428759	0.0858200580892257	0.0054	0.0038	0.0926	0.0134	0.051	0.0197	0.018	0.032	0.0022	0.0424	0.0364	0.1115	0.0039	0.0432	0.1009	0.0142	0.0172	0.0041	0.0013	0.0215	0.0164	0.1292	0.0348	0.1271	0.0496	0.0029
5	rs115804082	108252584	0.82	0.338707801994422	0.83	0.907803730152893	0.0669049227813051	0.122945873456319	0.0056	0.0037	0.0919	0.0136	0.0516	0.0198	0.0182	0.0322	0.0022	0.0423	0.0363	0.1108	0.004	0.0432	0.1012	0.0145	0.0174	0.0041	0.0013	0.0216	0.0169	0.1297	0.0348	0.1253	0.0496	0.0028
5	rs116627910	108261048	0.8	0.433874260405774	0.83	0.907803730152893	0.0335698075803392	0.129066862162823	0.0061	0.0035	0.0871	0.0148	0.0525	0.0201	0.0193	0.0325	0.0026	0.0407	0.0359	0.1088	0.0049	0.0423	0.1022	0.0154	0.0188	0.0038	0.0015	0.0226	0.0195	0.1333	0.0345	0.121	0.0481	0.0027
5	rs11953198	108262592	0.79	0.487570276707753	0.79	1.23450020912344	0.0342233564783728	0.123209689104335	0.0061	0.0035	0.0871	0.0148	0.0525	0.0202	0.0194	0.0326	0.0026	0.0407	0.0359	0.1089	0.0049	0.0423	0.1021	0.0154	0.0188	0.0038	0.0015	0.0226	0.0195	0.1334	0.0345	0.1209	0.0481	0.0027
5	rs13358013	108263527	0.79	0.487570276707753	0.79	1.23450020912344	0.0342866615767808	0.122682269843163	0.0061	0.0035	0.0871	0.0148	0.0525	0.0202	0.0194	0.0326	0.0026	0.0407	0.0359	0.1089	0.0049	0.0423	0.1021	0.0154	0.0188	0.0038	0.0015	0.0227	0.0195	0.1334	0.0345	0.1209	0.0481	0.0027
5	rs76614788	108263936	0.79	0.487570276707753	0.75	1.62439437893061	0.034172771100712	0.122243402239021	0.0061	0.0035	0.0871	0.0148	0.0525	0.0202	0.0194	0.0326	0.0026	0.0407	0.0359	0.1089	0.0049	0.0423	0.1021	0.0154	0.0188	0.0038	0.0015	0.0227	0.0195	0.1334	0.0345	0.1209	0.0481	0.0027
5	rs59923567	108270684	0.79	0.487570276707753	0.75	1.62439437893061	0.0339961328231229	0.133480399793742	0.0061	0.0035	0.087	0.0149	0.0525	0.0202	0.0194	0.0326	0.0026	0.0406	0.0359	0.1088	0.0049	0.0423	0.1021	0.0154	0.0188	0.0038	0.0015	0.0227	0.0196	0.1335	0.0345	0.1209	0.0481	0.0027
5	rs77123324	108273069	0.79	0.487570276707753	0.74	1.73200383724441	0.0338954831066467	0.136392152344179	0.0061	0.0035	0.0869	0.0149	0.0525	0.0202	0.0194	0.0326	0.0026	0.0406	0.0359	0.1088	0.0049	0.0423	0.1021	0.0154	0.0188	0.0038	0.0015	0.0227	0.0196	0.1335	0.0345	0.1208	0.0481	0.0027
5	rs2229086	108281909	0.79	0.487570276707753	0.74	1.73200383724441	0.0325325664812491	0.126391940559463	0.0061	0.0035	0.0869	0.0149	0.0524	0.0202	0.0194	0.0326	0.0026	0.0405	0.036	0.1088	0.0049	0.0423	0.1021	0.0155	0.0189	0.0038	0.0015	0.0227	0.0196	0.1336	0.0344	0.1208	0.0481	0.0027
5	rs72789342	108314032	0.79	0.487570276707753	0.75	1.62439437893061	0.0301420869437998	0.137856661746976	0.0061	0.0034	0.0865	0.0148	0.0521	0.0203	0.0194	0.0326	0.0026	0.0404	0.036	0.1085	0.0048	0.0425	0.1021	0.0155	0.019	0.0038	0.0015	0.0228	0.0197	0.134	0.0343	0.121	0.0483	0.0027
5	rs11958129	108343438	0.79	0.487570276707753	0.76	1.52086998948804	0.0296014834802633	0.133480399793742	0.0061	0.0034	0.0864	0.0149	0.052	0.0204	0.0194	0.0326	0.0026	0.0404	0.036	0.1085	0.0048	0.0426	0.1021	0.0155	0.0191	0.0038	0.0015	0.0228	0.0197	0.1341	0.0342	0.1209	0.0483	0.0027
5	rs150878847	108343781	0.79	0.487570276707753	0.78	1.32595579198345	0.0296243475424333	0.134660512290268	0.0061	0.0034	0.0864	0.0149	0.052	0.0204	0.0194	0.0326	0.0026	0.0404	0.036	0.1085	0.0048	0.0426	0.1021	0.0155	0.0191	0.0038	0.0015	0.0228	0.0197	0.1341	0.0342	0.1209	0.0483	0.0027
5	rs10515397	108346952	0.79	0.487570276707753	0.78	1.32595579198345	0.029670113025556	0.132484835646443	0.0061	0.0034	0.0864	0.0149	0.0521	0.0204	0.0194	0.0326	0.0026	0.0404	0.036	0.1085	0.0048	0.0425	0.1021	0.0155	0.0191	0.0038	0.0015	0.0227	0.0197	0.1342	0.0342	0.1209	0.0483	0.0027
5	rs11949648	108362074	0.79	0.487570276707753	0.8	1.14699780192835	0.0273341727929827	0.143306215564723	0.0061	0.0034	0.0862	0.0149	0.0521	0.0204	0.0194	0.0326	0.0026	0.0403	0.036	0.1087	0.0048	0.0424	0.102	0.0155	0.0191	0.0038	0.0015	0.0228	0.0198	0.1341	0.0341	0.1209	0.0483	0.0027
5	rs34275845	108366644	0.79	0.487570276707753	0.8	1.14699780192835	0.0270650577296152	0.146950423744649	0.0061	0.0034	0.0861	0.0149	0.0521	0.0206	0.0193	0.0326	0.0026	0.0403	0.036	0.1087	0.0048	0.0424	0.1019	0.0156	0.0191	0.0038	0.0015	0.0228	0.0198	0.1342	0.0341	0.1209	0.0484	0.0027
5	rs79109790	108371055	0.79	0.487570276707753	0.8	1.14699780192835	0.0268404596156953	0.144330712889343	0.0062	0.0034	0.086	0.0149	0.0521	0.0206	0.0193	0.0326	0.0026	0.0404	0.036	0.1087	0.0048	0.0424	0.1019	0.0156	0.0191	0.0038	0.0015	0.0228	0.0198	0.1342	0.0341	0.1208	0.0484	0.0027
5	rs11948684	108375766	0.79	0.487570276707753	0.8	1.14699780192835	0.0260491345254186	0.146575137116279	0.0062	0.0034	0.0858	0.0149	0.052	0.0206	0.0193	0.0326	0.0026	0.0403	0.036	0.1087	0.0048	0.0425	0.1019	0.0156	0.0192	0.0039	0.0015	0.0228	0.0199	0.1343	0.0341	0.1208	0.0485	0.0027
5	rs76531724	108378788	0.79	0.487570276707753	0.81	1.06340942734078	0.0253256880864329	0.17976918329865	0.0062	0.0034	0.0858	0.015	0.052	0.0206	0.0193	0.0326	0.0026	0.0403	0.036	0.1087	0.0048	0.0425	0.1019	0.0156	0.0192	0.0039	0.0015	0.0228	0.0199	0.1343	0.0341	0.1207	0.0484	0.0027
5	rs114686714	108391482	0.78	0.545501786478432	0.81	1.06340942734078	0.0213738781035142	0.228423737141454	0.0064	0.0034	0.0847	0.0153	0.0518	0.0208	0.0194	0.033	0.0026	0.04	0.0363	0.1085	0.0048	0.042	0.1017	0.0159	0.0194	0.0039	0.0015	0.0232	0.0205	0.1346	0.0339	0.12	0.0484	0.0025
5	rs115761658	108397843	0.78	0.545501786478432	0.81	1.06340942734078	0.0220147473875301	0.186258923627492	0.0064	0.0035	0.0846	0.0153	0.0518	0.0208	0.0194	0.0331	0.0026	0.04	0.0363	0.1085	0.0048	0.0419	0.1017	0.016	0.0195	0.0039	0.0015	0.0233	0.0206	0.1346	0.0339	0.1199	0.0484	0.0025
5	rs1896582	108398342	0.78	0.545501786478432	0.81	1.06340942734078	0.022284266620505	0.182497408189411	0.0064	0.0034	0.0846	0.0153	0.0518	0.0208	0.0195	0.0332	0.0026	0.0401	0.0364	0.1084	0.0048	0.0419	0.1018	0.016	0.0195	0.0039	0.0015	0.0233	0.0205	0.1346	0.0339	0.1199	0.0484	0.0025
5	rs71592779	108445608	0.77	0.607778593196603	0.82	0.983693090035176	0.0403237526182723	0.2267877633198	0.0068	0.0034	0.0828	0.0162	0.0515	0.0212	0.0202	0.0342	0.0027	0.0403	0.0369	0.1057	0.0055	0.0418	0.1007	0.0166	0.02	0.0039	0.0016	0.0238	0.0215	0.1362	0.0338	0.1165	0.0484	0.0026
5	rs115539035	108448970	0.77	0.607778593196603	0.82	0.983693090035176	0.0425180483153028	0.22875138966079	0.0069	0.0034	0.0827	0.0162	0.0515	0.0213	0.0202	0.0342	0.0027	0.0403	0.0369	0.1056	0.0055	0.0418	0.1006	0.0167	0.02	0.0039	0.0017	0.0238	0.0215	0.1362	0.0338	0.1163	0.0484	0.0026
5	rs10085093	108452160	0.77	0.607778593196603	0.82	0.983693090035176	0.0462400573598028	0.230501438186522	0.0069	0.0034	0.0826	0.0162	0.0514	0.0213	0.0203	0.0342	0.0027	0.0403	0.0369	0.1055	0.0055	0.0418	0.1006	0.0167	0.02	0.0039	0.0017	0.0239	0.0215	0.1363	0.0338	0.1162	0.0484	0.0026
5	rs78834764	108456964	0.77	0.607778593196603	0.82	0.983693090035176	0.0465989807002773	0.233904407046799	0.0069	0.0034	0.0826	0.0162	0.0515	0.0213	0.0203	0.0343	0.0027	0.0403	0.0369	0.1055	0.0055	0.0418	0.1006	0.0167	0.02	0.0039	0.0017	0.0239	0.0216	0.1363	0.0338	0.1162	0.0484	0.0026
5	rs6894012	108459278	0.77	0.607778593196603	0.82	0.983693090035176	0.045944975036844	0.231926527841757	0.0069	0.0034	0.0826	0.0162	0.0515	0.0213	0.0202	0.0343	0.0027	0.0403	0.0369	0.1055	0.0055	0.0418	0.1006	0.0167	0.02	0.0039	0.0017	0.0239	0.0216	0.1363	0.0338	0.1162	0.0484	0.0026
5	rs78257608	108473616	0.77	0.607778593196603	0.82	0.983693090035176	0.0494407936043183	0.232365587841806	0.0069	0.0034	0.0826	0.0162	0.0515	0.0213	0.0202	0.0343	0.0028	0.0403	0.0371	0.1056	0.0055	0.0417	0.1004	0.0168	0.0201	0.0039	0.0017	0.0239	0.0217	0.1364	0.0338	0.116	0.0483	0.0025
5	rs75355009	108477445	0.77	0.607778593196603	0.82	0.983693090035176	0.0517228338102882	0.228969909277093	0.0068	0.0034	0.0826	0.0162	0.0515	0.0213	0.0202	0.0343	0.0028	0.0403	0.0371	0.1056	0.0055	0.0418	0.1003	0.0168	0.0201	0.0039	0.0016	0.0239	0.0217	0.1364	0.0338	0.1159	0.0483	0.0025
5	rs10214384	108481702	0.77	0.607778593196603	0.82	0.983693090035176	0.052261932464049	0.227332663539369	0.0068	0.0034	0.0826	0.0162	0.0515	0.0213	0.0202	0.0343	0.0028	0.0403	0.0371	0.1056	0.0055	0.0418	0.1003	0.0168	0.0201	0.0039	0.0016	0.0239	0.0217	0.1364	0.0338	0.1159	0.0483	0.0025
5	rs75416215	108486037	0.77	0.607778593196603	0.82	0.983693090035176	0.0451745629423747	0.238097650956508	0.0068	0.0034	0.0826	0.0162	0.0514	0.0213	0.0202	0.0343	0.0028	0.0403	0.0371	0.1055	0.0055	0.0417	0.1004	0.0168	0.02	0.0039	0.0017	0.0239	0.0217	0.1364	0.0339	0.1159	0.0482	0.0025
5	rs10064897	108497406	0.77	0.607778593196603	0.82	0.983693090035176	0.0429902018038629	0.246779211477227	0.0069	0.0034	0.0825	0.0163	0.0515	0.0214	0.0202	0.0343	0.0028	0.0403	0.0372	0.1054	0.0056	0.0416	0.1004	0.0168	0.02	0.0039	0.0017	0.0239	0.0217	0.1365	0.0339	0.1158	0.0483	0.0025
5	rs79859765	108509680	0.77	0.607778593196603	0.82	0.983693090035176	0.0357652875258176	0.227114652465071	0.007	0.0034	0.082	0.0164	0.0516	0.0214	0.0202	0.0343	0.0028	0.0407	0.0376	0.1053	0.0056	0.0416	0.0998	0.0169	0.02	0.004	0.0018	0.0237	0.0217	0.1366	0.0341	0.1153	0.0484	0.0025
5	rs78928349	108514145	0.77	0.607778593196603	0.82	0.983693090035176	0.029498749206636	0.199262679447104	0.0072	0.0034	0.0813	0.0168	0.0519	0.0213	0.0201	0.0343	0.0028	0.0415	0.0385	0.1045	0.0057	0.0416	0.099	0.0171	0.0202	0.004	0.0019	0.0233	0.0216	0.1369	0.0344	0.114	0.0486	0.0025
5	rs80161104	108515910	0.76	0.674502615793853	0.82	0.983693090035176	0.029419018866464	0.191280562706626	0.0072	0.0034	0.0813	0.0169	0.0519	0.0214	0.0202	0.0342	0.0028	0.0416	0.0385	0.1045	0.0057	0.0417	0.099	0.0171	0.0202	0.004	0.002	0.023	0.0218	0.1369	0.0344	0.1139	0.0485	0.0025
5	rs76886981	108518206	0.76	0.674502615793853	0.82	0.983693090035176	0.029567210727264	0.203032100180792	0.0072	0.0034	0.0813	0.0169	0.0519	0.0213	0.0202	0.0342	0.0028	0.0416	0.0386	0.1044	0.0057	0.0417	0.0989	0.0172	0.0202	0.004	0.002	0.023	0.0218	0.1369	0.0344	0.1138	0.0486	0.0025
5	rs78061649	108518834	0.76	0.674502615793853	0.82	0.983693090035176	0.029419018866464	0.202822067705051	0.0072	0.0034	0.0813	0.0169	0.0519	0.0213	0.0202	0.0342	0.0028	0.0416	0.0386	0.1044	0.0057	0.0417	0.0989	0.0172	0.0202	0.004	0.002	0.023	0.0218	0.1369	0.0345	0.1138	0.0486	0.0025
5	rs62376774	108534926	0.76	0.674502615793853	0.82	0.983693090035176	0.0362107944581611	0.182700060279102	0.0073	0.0034	0.0809	0.017	0.052	0.0213	0.0202	0.0342	0.0028	0.042	0.0386	0.104	0.0058	0.0416	0.0987	0.0173	0.0203	0.0041	0.002	0.0229	0.0218	0.137	0.0349	0.1135	0.0488	0.0024
5	rs4493714	108535800	0.76	0.674502615793853	0.82	0.983693090035176	0.0374490245385385	0.180979982509537	0.0073	0.0034	0.081	0.017	0.0519	0.0214	0.0202	0.0342	0.0028	0.042	0.0386	0.1039	0.0058	0.0415	0.0987	0.0173	0.0204	0.0041	0.002	0.0229	0.0218	0.1371	0.0348	0.1135	0.0485	0.0024
5	rs114989474	108538855	0.76	0.674502615793853	0.82	0.983693090035176	0.0359220881742402	0.189533211808396	0.0073	0.0034	0.081	0.017	0.0518	0.0212	0.0202	0.0342	0.0028	0.042	0.0386	0.104	0.0058	0.0415	0.0987	0.0173	0.0204	0.004	0.002	0.0229	0.0218	0.1372	0.0348	0.1137	0.0485	0.0024
5	rs4277960	108543555	0.76	0.674502615793853	0.82	0.983693090035176	0.0269365531584822	0.196659018326756	0.0074	0.0034	0.0809	0.0171	0.0513	0.0212	0.0202	0.0342	0.0028	0.0419	0.0385	0.1043	0.0057	0.0415	0.0989	0.0173	0.0205	0.004	0.002	0.0228	0.0218	0.1371	0.0348	0.1138	0.0484	0.0024
5	rs72793020	108554128	0.76	0.674502615793853	0.82	0.983693090035176	0.0221724547480824	0.19728284520975	0.0074	0.0035	0.0805	0.0172	0.0512	0.0213	0.0203	0.0343	0.0028	0.0421	0.0386	0.1044	0.0057	0.0417	0.0991	0.0173	0.0206	0.004	0.002	0.0225	0.0219	0.1371	0.0349	0.1132	0.0485	0.0024
5	rs114925849	108554590	0.76	0.674502615793853	0.82	0.983693090035176	0.0211752754724473	0.201877822249935	0.0074	0.0035	0.0805	0.0172	0.0511	0.0213	0.0203	0.0343	0.0028	0.0421	0.0387	0.1044	0.0057	0.0417	0.0991	0.0174	0.0206	0.004	0.002	0.0225	0.0219	0.1371	0.035	0.1131	0.0485	0.0024
5	rs6870080	108555694	0.76	0.674502615793853	0.82	0.983693090035176	0.0203329702991964	0.212878157496688	0.0074	0.0035	0.0804	0.0173	0.051	0.0213	0.0203	0.0343	0.0028	0.0421	0.0387	0.1045	0.0057	0.0417	0.099	0.0175	0.0205	0.004	0.002	0.0224	0.0219	0.1371	0.0351	0.1129	0.0485	0.0024
5	rs4593315	108560090	0.75	0.745768311887514	0.82	0.983693090035176	0.0200894147752662	0.196866886639905	0.0075	0.0038	0.0786	0.0182	0.0513	0.0224	0.0212	0.0338	0.0032	0.0421	0.0389	0.1039	0.0054	0.0416	0.0969	0.0184	0.0213	0.0042	0.0021	0.0216	0.0228	0.1356	0.0359	0.1122	0.049	0.0025
5	rs6898089	108560216	0.74	0.82166312078733	0.83	0.907803730152893	0.0168142843077403	0.211599019334641	0.0075	0.0039	0.0785	0.0183	0.0513	0.0225	0.0212	0.0338	0.0032	0.0421	0.0389	0.1039	0.0054	0.0416	0.0968	0.0185	0.0214	0.0042	0.0021	0.0216	0.0228	0.1354	0.0359	0.1121	0.049	0.0025
5	rs4346815	108567652	0.73	0.902267913485346	0.83	0.907803730152893	0.0131707799238296	0.20366263355854	0.0078	0.0038	0.0774	0.0191	0.051	0.0239	0.0217	0.0335	0.0032	0.0419	0.0392	0.1037	0.0051	0.0427	0.0952	0.0198	0.0218	0.0042	0.0023	0.0212	0.0234	0.1339	0.036	0.1112	0.0489	0.0025
5	rs7730359	108571975	0.73	0.902267913485346	0.83	0.907803730152893	0.0151167677991238	0.218558000785268	0.0078	0.0038	0.0775	0.0191	0.0508	0.0239	0.0217	0.0335	0.0032	0.0417	0.0391	0.1044	0.005	0.0425	0.095	0.0195	0.0217	0.0042	0.0024	0.0212	0.0236	0.1339	0.036	0.1111	0.0492	0.0025
5	rs116419560	108572550	0.73	0.902267913485346	0.83	0.907803730152893	0.0137514670703762	0.230063521109758	0.0078	0.0038	0.0775	0.0191	0.0508	0.0239	0.0217	0.0335	0.0032	0.0418	0.0391	0.1044	0.005	0.0425	0.095	0.0195	0.0217	0.0042	0.0024	0.0212	0.0236	0.1338	0.0361	0.1111	0.0491	0.0025
5	rs76430100	108574769	0.73	0.902267913485346	0.83	0.907803730152893	0.0134330042817596	0.235336239551216	0.0078	0.0038	0.0775	0.0192	0.0507	0.024	0.0217	0.0336	0.0032	0.0418	0.0391	0.1047	0.0049	0.0425	0.0949	0.0194	0.0217	0.0042	0.0024	0.0213	0.0237	0.1335	0.0361	0.1111	0.0491	0.0025
5	rs75213821	108578256	0.73	0.902267913485346	0.83	0.907803730152893	0.0133879615574411	0.246779211477227	0.0079	0.0038	0.0774	0.0194	0.0506	0.0242	0.0217	0.0335	0.0032	0.0418	0.0392	0.1049	0.0049	0.0424	0.095	0.0195	0.0217	0.0042	0.0024	0.0213	0.0237	0.1331	0.0362	0.1111	0.0489	0.0025
5	rs77586276	108583080	0.73	0.902267913485346	0.83	0.907803730152893	0.0138171427950687	0.257485285814988	0.0079	0.0038	0.0772	0.0196	0.0505	0.0243	0.0217	0.0335	0.0032	0.0419	0.0393	0.1051	0.0049	0.0423	0.0951	0.0195	0.0218	0.0042	0.0024	0.0213	0.0238	0.1326	0.0362	0.111	0.0487	0.0025
5	rs12153296	108586279	0.73	0.902267913485346	0.83	0.907803730152893	0.016000170507855	0.272018297766819	0.0078	0.0038	0.077	0.0199	0.0504	0.0245	0.0217	0.0334	0.0032	0.0419	0.0395	0.1055	0.0048	0.0422	0.0953	0.0197	0.0218	0.004	0.0024	0.0214	0.0239	0.1322	0.0362	0.1108	0.0485	0.0024
5	rs77387959	108589733	0.73	0.902267913485346	0.83	0.907803730152893	0.0173762540807779	0.276878674942021	0.0078	0.0039	0.0769	0.0202	0.0503	0.0247	0.0217	0.0333	0.0032	0.0419	0.0396	0.1057	0.0048	0.042	0.0955	0.0197	0.0219	0.004	0.0025	0.0214	0.0239	0.1317	0.0363	0.1107	0.0483	0.0024
5	rs17408564	108590423	0.73	0.902267913485346	0.83	0.907803730152893	0.0168828373749618	0.276994721239322	0.0078	0.0038	0.0769	0.0202	0.0503	0.0247	0.0217	0.0333	0.0032	0.0419	0.0397	0.1057	0.0048	0.042	0.0955	0.0198	0.0219	0.004	0.0025	0.0214	0.0239	0.1317	0.0362	0.1106	0.0483	0.0024
5	rs72793039	108591654	0.73	0.902267913485346	0.83	0.907803730152893	0.0161178179459131	0.275487288011434	0.0079	0.0039	0.0769	0.0202	0.0503	0.0248	0.0217	0.0333	0.0032	0.042	0.0397	0.1058	0.0048	0.0419	0.0955	0.0198	0.022	0.004	0.0025	0.0214	0.0239	0.1318	0.0362	0.1102	0.0483	0.0024
5	rs115017116	108594753	0.73	0.902267913485346	0.83	0.907803730152893	0.0137908446050553	0.275255600239496	0.0079	0.0039	0.077	0.0203	0.0503	0.0249	0.0218	0.0332	0.0032	0.0421	0.0399	0.1058	0.0048	0.0419	0.0955	0.0199	0.0221	0.0039	0.0026	0.0215	0.0239	0.1317	0.0362	0.1094	0.0483	0.0025
5	rs11744353	108601473	0.73	0.902267913485346	0.83	0.907803730152893	0.0136273226479118	0.272711009062895	0.0079	0.0039	0.077	0.0203	0.0504	0.0249	0.0218	0.0332	0.0032	0.0421	0.0399	0.1058	0.0049	0.042	0.0955	0.02	0.0221	0.0039	0.0026	0.0215	0.0239	0.1317	0.0361	0.1091	0.0483	0.0025
5	rs11748450	108602857	0.73	0.902267913485346	0.83	0.907803730152893	0.0137318096630174	0.282115512348375	0.0079	0.0039	0.077	0.0203	0.0501	0.0249	0.0218	0.0332	0.0032	0.0421	0.0399	0.1057	0.0049	0.042	0.0955	0.02	0.0221	0.0039	0.0026	0.0215	0.0241	0.1317	0.0361	0.109	0.0484	0.0025
5	rs7736180	108609433	0.72	0.987657439684474	0.83	0.907803730152893	0.0129436950921385	0.305508201234763	0.0079	0.0039	0.0771	0.0204	0.05	0.0251	0.0219	0.0332	0.0032	0.0423	0.04	0.1059	0.0047	0.042	0.0954	0.0201	0.0222	0.0039	0.0026	0.0215	0.0242	0.1317	0.0362	0.1089	0.0475	0.0025
5	rs7735608	108618052	0.72	0.987657439684474	0.83	0.907803730152893	0.0150115549479432	0.325422579179607	0.0077	0.0038	0.0768	0.0209	0.05	0.0249	0.0222	0.0332	0.0031	0.0425	0.0403	0.1051	0.0047	0.0421	0.0948	0.0203	0.0224	0.0043	0.0026	0.0216	0.0241	0.1309	0.0366	0.1093	0.0475	0.0025
5	rs10058030	108619855	0.72	0.987657439684474	0.84	0.835693000351761	0.0120942171524584	0.35228994966321	0.0077	0.0038	0.0767	0.021	0.0499	0.025	0.0222	0.0332	0.0031	0.0426	0.0403	0.105	0.0047	0.0421	0.095	0.0203	0.0224	0.0043	0.0026	0.0217	0.0241	0.1307	0.0367	0.1092	0.0475	0.0025
5	rs60811221	108633176	0.7	1.17306168852618	0.84	0.835693000351761	0.0203504486389758	0.405976643178653	0.008	0.0038	0.0753	0.0213	0.049	0.0255	0.0233	0.0333	0.0033	0.0439	0.0414	0.1062	0.0045	0.0447	0.0933	0.0213	0.0234	0.0042	0.0028	0.0221	0.0246	0.1256	0.0375	0.1062	0.0477	0.0026
5	rs13359409	108633347	0.7	1.17306168852618	0.84	0.835693000351761	0.0132216436908116	0.404680210884957	0.0084	0.0038	0.0756	0.0212	0.0483	0.0254	0.0233	0.0333	0.0033	0.044	0.0418	0.1068	0.0045	0.0448	0.0943	0.0214	0.0233	0.0042	0.0027	0.0224	0.0246	0.1236	0.0375	0.1052	0.0479	0.0027
5	rs72793064	108634182	0.69	1.27319915016337	0.84	0.835693000351761	0.00404963754285664	0.245772440896735	0.0087	0.0041	0.0763	0.0204	0.0478	0.0246	0.0235	0.0318	0.0028	0.0444	0.0461	0.1097	0.0051	0.047	0.0926	0.0212	0.0224	0.0043	0.0031	0.0233	0.0226	0.1178	0.0387	0.1017	0.051	0.003
5	rs2900038	108634292	0.69	1.27319915016337	0.84	0.835693000351761	0.00370012430171262	0.197907337250839	0.0087	0.0045	0.0758	0.0201	0.0475	0.0243	0.0235	0.0314	0.0028	0.0443	0.0479	0.1099	0.0051	0.0479	0.0927	0.0208	0.0221	0.0042	0.0031	0.0232	0.0222	0.1166	0.0391	0.1018	0.0514	0.003
5	rs59082257	108634557	0.7	1.17306168852618	0.84	0.835693000351761	0.00714361006044814	0.174455164014898	0.0085	0.0051	0.0749	0.0195	0.0464	0.0229	0.0227	0.0305	0.0028	0.0441	0.0497	0.111	0.0051	0.0491	0.0942	0.0202	0.0214	0.0041	0.0031	0.0233	0.0217	0.1168	0.0402	0.1023	0.0515	0.0031
5	rs79275406	108634778	0.71	1.0779007643746	0.84	0.835693000351761	0.00296490995538343	0.0891325942349568	0.0087	0.0051	0.0757	0.0191	0.0456	0.0222	0.0224	0.03	0.0028	0.0435	0.0498	0.1141	0.005	0.0493	0.0951	0.0198	0.021	0.0039	0.003	0.0229	0.0208	0.1185	0.0394	0.1022	0.0508	0.0031
5	rs62375579	108635002	0.71	1.0779007643746	0.84	0.835693000351761	0.00348751949190262	0.0496792736623614	0.0089	0.0052	0.0769	0.0188	0.0452	0.0217	0.0221	0.0294	0.0028	0.0435	0.0499	0.1166	0.0049	0.0494	0.0959	0.0194	0.021	0.0037	0.003	0.0226	0.0198	0.1199	0.0386	0.1023	0.0499	0.0031
5	rs79728063	108635200	0.72	0.987657439684474	0.84	0.835693000351761	0.00383842512048631	0.0383509435708614	0.0088	0.0051	0.0777	0.0186	0.0447	0.0214	0.0219	0.0292	0.0026	0.0435	0.0499	0.118	0.0047	0.0496	0.096	0.0191	0.0208	0.0036	0.0028	0.0224	0.0194	0.1211	0.0384	0.1029	0.0491	0.003
5	rs76354042	108635959	0.73	0.902267913485346	0.85	0.767309033253442	0.00378700552216253	0.0156367713903019	0.0089	0.0051	0.0803	0.0176	0.043	0.0202	0.021	0.0284	0.0022	0.0441	0.049	0.1228	0.004	0.0496	0.0966	0.0179	0.0198	0.0032	0.0023	0.0215	0.0177	0.1252	0.0379	0.1053	0.0483	0.0026
5	rs1984734	108636727	0.74	0.82166312078733	0.85	0.767309033253442	0.00552920156985394	0.0122374530174724	0.0089	0.0051	0.0813	0.0173	0.0424	0.0197	0.0207	0.0281	0.002	0.0442	0.0489	0.1243	0.0037	0.0495	0.0967	0.0175	0.0194	0.0031	0.0022	0.0212	0.0171	0.1264	0.0378	0.1064	0.0483	0.0025
5	rs13166029	108639183	0.75	0.745768311887514	0.85	0.767309033253442	0.033457584605875	0.0201233407353416	0.0089	0.0049	0.0836	0.0162	0.0402	0.0185	0.0199	0.0266	0.0017	0.0445	0.0491	0.1284	0.0032	0.0497	0.0972	0.016	0.0185	0.0023	0.0017	0.0206	0.015	0.132	0.0376	0.1087	0.0471	0.0023
5	rs7716238	108639715	0.75	0.745768311887514	0.85	0.767309033253442	0.0771766077690399	0.0277093156342419	0.0085	0.005	0.0832	0.0166	0.0391	0.0178	0.0194	0.0259	0.0015	0.0451	0.0492	0.1307	0.003	0.0506	0.0984	0.0153	0.0181	0.0022	0.0015	0.0201	0.0139	0.1349	0.0371	0.109	0.0465	0.0021
5	rs6594369	108639741	0.75	0.745768311887514	0.85	0.767309033253442	0.0757216064856833	0.0257836955249316	0.0085	0.005	0.0832	0.0166	0.0391	0.0177	0.0193	0.0259	0.0015	0.0451	0.0492	0.1303	0.003	0.0506	0.0985	0.0153	0.0181	0.0021	0.0015	0.0201	0.0139	0.1349	0.0371	0.1095	0.0465	0.0021
5	rs78377068	108640055	0.76	0.674502615793853	0.85	0.767309033253442	0.0984023579877865	0.0277093156342419	0.0085	0.005	0.0831	0.0164	0.0389	0.0176	0.0192	0.0256	0.0014	0.0452	0.0493	0.1312	0.003	0.0507	0.0984	0.0151	0.0179	0.0021	0.0015	0.0201	0.0136	0.1355	0.0372	0.1099	0.0465	0.0021
5	rs6884714	108653295	0.76	0.674502615793853	0.85	0.767309033253442	0.324702532578577	0.107846881974332	0.0082	0.005	0.0829	0.0152	0.0382	0.0164	0.0183	0.024	9e-04	0.046	0.0497	0.1358	0.0026	0.0512	0.0996	0.0141	0.0167	0.0017	0.0013	0.0198	0.0118	0.1377	0.0373	0.1124	0.0463	0.0019
5	rs114898111	108654161	0.76	0.674502615793853	0.85	0.767309033253442	0.324499482033826	0.0969473785145671	0.0082	0.005	0.0829	0.0152	0.0382	0.0164	0.0183	0.024	9e-04	0.046	0.0497	0.1359	0.0026	0.0512	0.0996	0.0141	0.0167	0.0017	0.0013	0.0198	0.0118	0.1377	0.0373	0.1124	0.0463	0.0019
5	rs35562913	108657053	0.76	0.674502615793853	0.84	0.835693000351761	0.321057795535256	0.0814321838693286	0.0082	0.005	0.0829	0.015	0.0383	0.0164	0.0182	0.0239	9e-04	0.046	0.0497	0.136	0.0026	0.0513	0.0997	0.0141	0.0167	0.0017	0.0013	0.0198	0.0116	0.1379	0.0373	0.1124	0.0463	0.0019
5	rs399102	108664713	0.76	0.674502615793853	0.84	0.835693000351761	0.327756261862191	0.0697490304013639	0.0081	0.005	0.0829	0.015	0.0383	0.0165	0.0182	0.0237	9e-04	0.046	0.0496	0.136	0.0026	0.0512	0.1	0.0141	0.0167	0.0016	0.0013	0.0198	0.0116	0.1379	0.0373	0.1127	0.0462	0.002
5	rs116399036	108668924	0.76	0.674502615793853	0.84	0.835693000351761	0.360718139440837	0.070100603587163	0.0081	0.0051	0.0824	0.0152	0.0387	0.0166	0.0182	0.0234	9e-04	0.046	0.0498	0.136	0.0027	0.0513	0.0999	0.014	0.0167	0.0016	0.0013	0.02	0.0115	0.1379	0.0373	0.1127	0.0462	0.002
5	rs414724	108670421	0.76	0.674502615793853	0.84	0.835693000351761	0.363027345763188	0.0653825876454319	0.0081	0.0051	0.0824	0.0152	0.0387	0.0166	0.0182	0.0234	9e-04	0.046	0.0498	0.136	0.0027	0.0513	0.0998	0.014	0.0167	0.0016	0.0013	0.02	0.0115	0.138	0.0373	0.1127	0.0462	0.002
5	rs246105	108672946	0.76	0.674502615793853	0.84	0.835693000351761	0.363888513266512	0.0648365928645739	0.0081	0.0051	0.0824	0.0152	0.0388	0.0166	0.0182	0.0234	9e-04	0.046	0.0499	0.136	0.0027	0.0512	0.0998	0.014	0.0167	0.0016	0.0013	0.02	0.0115	0.138	0.0373	0.1128	0.0462	0.002
5	rs2416207	108673453	0.76	0.674502615793853	0.84	0.835693000351761	0.363726964745975	0.0651093497770427	0.0081	0.0051	0.0824	0.0152	0.0388	0.0166	0.0182	0.0234	9e-04	0.046	0.0499	0.136	0.0027	0.0512	0.0998	0.014	0.0167	0.0016	0.0013	0.02	0.0115	0.138	0.0373	0.1128	0.0462	0.002
5	rs72793088	108675972	0.76	0.674502615793853	0.84	0.835693000351761	0.364050098526093	0.0646323411909048	0.0081	0.0051	0.0824	0.0152	0.0388	0.0166	0.0182	0.0234	9e-04	0.046	0.0499	0.136	0.0027	0.0512	0.0998	0.014	0.0167	0.0016	0.0013	0.02	0.0115	0.138	0.0373	0.1128	0.0462	0.002
5	rs7443428	108702128	0.76	0.674502615793853	0.84	0.835693000351761	0.376273499449154	0.065519386739129	0.0081	0.0051	0.0824	0.0152	0.0389	0.0166	0.0182	0.0234	9e-04	0.046	0.0499	0.1365	0.0027	0.051	0.0996	0.014	0.0167	0.0015	0.0013	0.02	0.0114	0.138	0.0371	0.1129	0.0461	0.002
5	rs115503006	108703508	0.76	0.674502615793853	0.84	0.835693000351761	0.373921553439976	0.0653142331235435	0.0081	0.0051	0.0824	0.0152	0.0388	0.0166	0.0182	0.0234	9e-04	0.046	0.0498	0.1366	0.0027	0.0511	0.0997	0.014	0.0167	0.0015	0.0013	0.02	0.0114	0.138	0.0369	0.113	0.046	0.002
5	rs6896931	108704183	0.76	0.674502615793853	0.84	0.835693000351761	0.370978589625484	0.0659305037042551	0.0081	0.0051	0.0824	0.0152	0.0388	0.0166	0.0182	0.0234	9e-04	0.046	0.0498	0.1366	0.0027	0.0511	0.0998	0.014	0.0167	0.0015	0.0013	0.02	0.0114	0.138	0.0368	0.113	0.046	0.002
5	rs188050356	108705095	0.76	0.674502615793853	0.84	0.835693000351761	0.371196180258077	0.0645643175453428	0.0081	0.0051	0.0824	0.0152	0.0388	0.0166	0.0182	0.0234	9e-04	0.046	0.0498	0.1366	0.0027	0.0511	0.0998	0.014	0.0167	0.0015	0.0013	0.02	0.0114	0.138	0.0368	0.113	0.046	0.002
5	rs2431252	108706124	0.76	0.674502615793853	0.84	0.835693000351761	0.371468260087932	0.0644963240392324	0.0081	0.0051	0.0824	0.0152	0.0388	0.0166	0.0182	0.0234	9e-04	0.046	0.0498	0.1366	0.0027	0.0511	0.0998	0.014	0.0167	0.0015	0.0013	0.02	0.0114	0.138	0.0368	0.113	0.046	0.002
5	rs78239083	108706919	0.76	0.674502615793853	0.84	0.835693000351761	0.371522688258097	0.0644963240392324	0.0081	0.0051	0.0824	0.0152	0.0388	0.0166	0.0182	0.0234	9e-04	0.046	0.0498	0.1366	0.0027	0.0511	0.0998	0.014	0.0167	0.0015	0.0013	0.02	0.0114	0.138	0.0368	0.113	0.046	0.002
5	rs1045706	108714298	0.76	0.674502615793853	0.84	0.835693000351761	0.371903799342641	0.0644283606825479	0.0081	0.0051	0.0824	0.0152	0.0388	0.0166	0.0182	0.0234	9e-04	0.046	0.0498	0.1367	0.0027	0.0511	0.0998	0.014	0.0167	0.0015	0.0013	0.02	0.0114	0.138	0.0367	0.113	0.046	0.002
5	rs115309543	108726104	0.76	0.674502615793853	0.84	0.835693000351761	0.359914380234486	0.0632776061613162	0.0081	0.0051	0.0823	0.0152	0.0386	0.0166	0.0182	0.0234	9e-04	0.0459	0.0498	0.1368	0.0027	0.0511	0.0998	0.014	0.0167	0.0018	0.0012	0.0199	0.0115	0.138	0.0368	0.1131	0.0461	0.002
5	rs116062216	108728519	0.76	0.674502615793853	0.84	0.835693000351761	0.359218533201353	0.0636151556926606	0.0081	0.0051	0.0823	0.0152	0.0386	0.0166	0.0182	0.0234	9e-04	0.0459	0.0498	0.1368	0.0027	0.0511	0.0998	0.014	0.0167	0.0018	0.0012	0.0199	0.0115	0.138	0.0368	0.1131	0.0461	0.002
5	rs116588714	108728983	0.76	0.674502615793853	0.84	0.835693000351761	0.362919773323834	0.0639534622082735	0.0081	0.0051	0.0823	0.0152	0.0386	0.0165	0.0181	0.0233	9e-04	0.0459	0.0498	0.1369	0.0027	0.0511	0.0998	0.0139	0.0166	0.0018	0.0012	0.0199	0.0115	0.138	0.0368	0.1131	0.0461	0.002
5	rs2963024	108730773	0.76	0.674502615793853	0.84	0.835693000351761	0.362597154023106	0.0635475851875955	0.0081	0.0051	0.0823	0.0152	0.0386	0.0165	0.0181	0.0233	9e-04	0.0459	0.0498	0.1369	0.0027	0.0511	0.0998	0.0139	0.0166	0.0018	0.0012	0.0199	0.0115	0.138	0.0368	0.1131	0.0461	0.002
5	rs115683320	108736853	0.76	0.674502615793853	0.84	0.835693000351761	0.361952356571723	0.0614679728446678	0.0081	0.0051	0.0823	0.0152	0.0386	0.0165	0.0181	0.0233	9e-04	0.0459	0.0498	0.1369	0.0027	0.0511	0.0998	0.0139	0.0166	0.0018	0.0011	0.0199	0.0115	0.138	0.0368	0.1131	0.0461	0.002
5	rs6867814	108738215	0.76	0.674502615793853	0.83	0.907803730152893	0.3616838646003	0.0618681926941815	0.0081	0.0051	0.0823	0.0152	0.0386	0.0165	0.0181	0.0233	9e-04	0.0459	0.0498	0.1369	0.0027	0.0511	0.0998	0.0139	0.0166	0.0018	0.0011	0.0199	0.0115	0.138	0.0368	0.1131	0.0461	0.002
5	rs116736972	108741379	0.76	0.674502615793853	0.83	0.907803730152893	0.362274681765197	0.0607370992376817	0.0081	0.0051	0.0823	0.0152	0.0386	0.0165	0.0181	0.0233	9e-04	0.0459	0.0498	0.1369	0.0027	0.0511	0.0998	0.0139	0.0166	0.0018	0.0011	0.0199	0.0115	0.138	0.0368	0.1132	0.0461	0.002
5	rs1366618	108744375	0.76	0.674502615793853	0.83	0.907803730152893	0.362597154023106	0.0602078881705046	0.0081	0.0051	0.0823	0.0152	0.0386	0.0165	0.0181	0.0233	9e-04	0.0459	0.0498	0.1369	0.0027	0.0511	0.0998	0.0139	0.0166	0.0018	0.0011	0.0199	0.0115	0.138	0.0368	0.1132	0.0461	0.002
5	rs13435934	108746637	0.76	0.674502615793853	0.83	0.907803730152893	0.370163204617388	0.0620018437431966	0.0081	0.0051	0.0824	0.0152	0.0386	0.0165	0.0181	0.0233	9e-04	0.0459	0.0498	0.137	0.0027	0.0511	0.0997	0.0139	0.0166	0.0018	0.0011	0.0199	0.0114	0.1381	0.0368	0.1132	0.0461	0.002
5	rs75048274	108754760	0.76	0.674502615793853	0.83	0.907803730152893	0.370597962673012	0.0640889964898821	0.0081	0.0051	0.0824	0.0152	0.0385	0.0165	0.018	0.0233	9e-04	0.0458	0.0498	0.137	0.0027	0.0511	0.0997	0.0139	0.0166	0.0018	0.0011	0.0199	0.0114	0.1382	0.0368	0.1133	0.0461	0.002
5	rs10440761	108784915	0.77	0.607778593196603	0.83	0.907803730152893	0.405819418909937	0.0618681926941815	0.008	0.0052	0.0825	0.0152	0.0383	0.0163	0.0172	0.0235	9e-04	0.0452	0.0497	0.1373	0.0027	0.0514	0.0994	0.0136	0.0169	0.0019	0.001	0.02	0.011	0.1392	0.0366	0.1142	0.0459	0.0021
5	rs62377443	108802175	0.77	0.607778593196603	0.83	0.907803730152893	0.415207409729232	0.0615345997089099	0.008	0.0052	0.0825	0.0152	0.0383	0.0163	0.0172	0.0234	9e-04	0.0452	0.0498	0.1373	0.0027	0.0515	0.0993	0.0136	0.0169	0.0019	0.001	0.02	0.011	0.1393	0.0366	0.1143	0.0459	0.0021
5	rs13185926	108810213	0.77	0.607778593196603	0.83	0.907803730152893	0.423131993243092	0.0641568089496956	0.008	0.0053	0.0824	0.0153	0.0382	0.0163	0.017	0.0234	9e-04	0.0452	0.0497	0.1373	0.0027	0.0516	0.0993	0.0135	0.0169	0.0019	0.001	0.02	0.0109	0.1395	0.0366	0.1144	0.0459	0.0022
5	rs4460181	108818892	0.77	0.607778593196603	0.83	0.907803730152893	0.447052945040749	0.0851331088292742	0.008	0.0054	0.0825	0.0153	0.0382	0.0164	0.017	0.0234	0.001	0.0452	0.0496	0.1373	0.0027	0.0516	0.0992	0.0133	0.0169	0.0019	0.001	0.0199	0.0109	0.1396	0.0366	0.1144	0.046	0.0022
5	rs72802913	108822016	0.77	0.607778593196603	0.83	0.907803730152893	0.415725710792996	0.0817318068571982	0.008	0.0054	0.0826	0.0152	0.0382	0.0163	0.0169	0.0234	9e-04	0.0452	0.0496	0.1374	0.0028	0.0516	0.0991	0.0133	0.017	0.0018	0.001	0.0199	0.0109	0.1397	0.0366	0.1144	0.046	0.002
5	rs10515401	108828810	0.77	0.607778593196603	0.83	0.907803730152893	0.422899561301729	0.0877398470770927	0.008	0.0053	0.0826	0.0152	0.0382	0.0164	0.0168	0.0233	9e-04	0.0452	0.0496	0.1377	0.0028	0.0516	0.0991	0.0134	0.017	0.0018	0.001	0.0199	0.0109	0.1397	0.0366	0.1146	0.046	0.002
5	rs62375276	108829556	0.77	0.607778593196603	0.83	0.907803730152893	0.422725279028079	0.0879713630836043	0.008	0.0053	0.0826	0.0152	0.0382	0.0164	0.0168	0.0233	9e-04	0.0452	0.0496	0.1377	0.0028	0.0516	0.0991	0.0134	0.017	0.0018	0.001	0.0199	0.0109	0.1397	0.0366	0.1146	0.046	0.002
5	rs77282425	108835126	0.77	0.607778593196603	0.83	0.907803730152893	0.434363280998113	0.100421787636218	0.008	0.0053	0.0828	0.0152	0.0383	0.0164	0.0168	0.0234	9e-04	0.0452	0.0496	0.1378	0.0028	0.0516	0.0989	0.0133	0.017	0.0018	0.001	0.0198	0.0108	0.1396	0.0367	0.1147	0.0459	0.002
5	rs112222936	108842883	0.77	0.607778593196603	0.83	0.907803730152893	0.466119150343152	0.0986382017012408	0.008	0.0052	0.083	0.0153	0.0384	0.0164	0.0167	0.0235	9e-04	0.0452	0.0497	0.1381	0.0028	0.0516	0.0987	0.0131	0.017	0.0018	0.001	0.0198	0.0107	0.1395	0.0367	0.1148	0.0458	0.0021
5	rs4314456	108844343	0.77	0.607778593196603	0.83	0.907803730152893	0.467888394875866	0.101399902916346	0.008	0.0052	0.083	0.0153	0.0384	0.0164	0.0167	0.0235	9e-04	0.0452	0.0497	0.1381	0.0028	0.0516	0.0987	0.0131	0.017	0.0018	0.001	0.0198	0.0107	0.1395	0.0367	0.1148	0.0458	0.0021
5	rs62375315	108852857	0.77	0.607778593196603	0.83	0.907803730152893	0.47346135029247	0.0918656599200028	0.008	0.0051	0.083	0.0153	0.0384	0.0163	0.0167	0.0235	0.001	0.0451	0.0497	0.1381	0.003	0.0516	0.0986	0.0131	0.017	0.0018	0.001	0.0197	0.0106	0.1395	0.0368	0.1146	0.0458	0.0021
5	rs74786318	108858276	0.77	0.607778593196603	0.83	0.907803730152893	0.494754583793274	0.075026717366591	0.0081	0.0051	0.0831	0.0151	0.0383	0.0164	0.0167	0.0236	0.001	0.0451	0.0496	0.138	0.0034	0.0516	0.0985	0.013	0.017	0.002	0.001	0.0196	0.0105	0.1397	0.0369	0.1143	0.0459	0.0022
5	rs10434729	108860847	0.77	0.607778593196603	0.83	0.907803730152893	0.499470764409705	0.0753890267327221	0.0081	0.0051	0.0831	0.0151	0.0383	0.0164	0.0167	0.0236	0.001	0.0451	0.0496	0.138	0.0034	0.0516	0.0984	0.013	0.017	0.002	0.001	0.0196	0.0105	0.1397	0.0369	0.1143	0.0459	0.0022
5	rs9326777	108862162	0.77	0.607778593196603	0.82	0.983693090035176	0.499533792184551	0.0782395183870295	0.0081	0.0051	0.0831	0.0151	0.0383	0.0164	0.0167	0.0236	0.001	0.0451	0.0496	0.138	0.0034	0.0516	0.0984	0.013	0.017	0.002	0.001	0.0196	0.0105	0.1397	0.0369	0.1143	0.0459	0.0022
5	rs75327799	108865348	0.77	0.607778593196603	0.82	0.983693090035176	0.499596823781748	0.0709473706679503	0.0081	0.0051	0.0831	0.0151	0.0383	0.0164	0.0167	0.0236	0.001	0.0451	0.0497	0.138	0.0034	0.0516	0.0984	0.013	0.017	0.002	0.001	0.0195	0.0105	0.1397	0.0369	0.1143	0.0459	0.0022
5	rs17420059	108869741	0.77	0.607778593196603	0.82	0.983693090035176	0.497833384303325	0.0717272723099275	0.0081	0.0051	0.0831	0.0151	0.0383	0.0164	0.0167	0.0236	0.001	0.0452	0.0497	0.138	0.0034	0.0516	0.0984	0.013	0.017	0.002	0.001	0.0195	0.0105	0.1397	0.0369	0.1142	0.0459	0.0022
5	rs76984613	108886067	0.77	0.607778593196603	0.83	0.907803730152893	0.492248096649069	0.0646323411909048	0.0081	0.0051	0.0831	0.0151	0.0383	0.0164	0.0166	0.0236	0.001	0.0452	0.0497	0.1381	0.0034	0.0516	0.0984	0.013	0.0169	0.002	0.001	0.0195	0.0106	0.1397	0.0369	0.1142	0.0459	0.0022
5	rs72806960	108903535	0.77	0.607778593196603	0.83	0.907803730152893	0.500353501047796	0.0583712035217397	0.0083	0.0051	0.0827	0.0152	0.0388	0.017	0.0162	0.0234	0.0011	0.0452	0.05	0.1384	0.0034	0.0513	0.0978	0.0135	0.0168	0.002	0.001	0.0194	0.0105	0.1394	0.037	0.1136	0.0459	0.0023
5	rs79544174	108907444	0.77	0.607778593196603	0.84	0.835693000351761	0.499848988391654	0.055279413573728	0.0083	0.0051	0.0826	0.0152	0.0389	0.0171	0.0161	0.0233	0.0011	0.0451	0.05	0.1384	0.0034	0.0513	0.0977	0.0136	0.0168	0.002	0.001	0.0195	0.0106	0.1393	0.037	0.1135	0.0458	0.0023
5	rs74803857	108909280	0.77	0.607778593196603	0.86	0.702596200902853	0.505031827348103	0.0538865848124966	0.0083	0.0051	0.0825	0.0152	0.0388	0.0171	0.0161	0.0234	0.0011	0.0451	0.05	0.1385	0.0034	0.0512	0.0977	0.0137	0.0165	0.002	0.001	0.0195	0.0106	0.1394	0.037	0.1139	0.0458	0.0023
5	rs4957830	108911758	0.77	0.607778593196603	0.86	0.702596200902853	0.506299825059019	0.0540125712744071	0.0083	0.0051	0.0825	0.0152	0.0387	0.0171	0.0161	0.0234	0.0011	0.0451	0.05	0.1385	0.0034	0.0511	0.0978	0.0137	0.0165	0.002	0.001	0.0195	0.0106	0.1394	0.037	0.1139	0.0458	0.0023
5	rs114547784	108926303	0.77	0.607778593196603	0.87	0.641494868499257	0.485822162991253	0.0511472113061697	0.0084	0.0052	0.0823	0.0153	0.0388	0.0172	0.0162	0.0236	0.0012	0.045	0.0501	0.1387	0.0035	0.051	0.0978	0.0137	0.0165	0.0021	0.0011	0.0196	0.0104	0.139	0.0371	0.1136	0.0459	0.0022
5	rs17421257	108934080	0.77	0.607778593196603	0.87	0.641494868499257	0.482035755196983	0.0470367950796664	0.0085	0.0053	0.0822	0.0153	0.0389	0.0172	0.0162	0.0236	0.0012	0.0449	0.0501	0.1387	0.0035	0.0509	0.0979	0.0137	0.0165	0.0021	0.0011	0.0196	0.0103	0.1389	0.0371	0.1135	0.046	0.0022
5	rs77310462	108941563	0.77	0.607778593196603	0.87	0.641494868499257	0.475859581252227	0.0449803670229448	0.0085	0.0053	0.0821	0.0154	0.0389	0.0172	0.0162	0.0236	0.0012	0.0448	0.0502	0.1388	0.0035	0.0508	0.0981	0.0137	0.0165	0.0021	0.0011	0.0197	0.0102	0.1386	0.0371	0.1133	0.046	0.0022
5	rs56282341	108944883	0.77	0.607778593196603	0.87	0.641494868499257	0.474567494677139	0.0425098670040853	0.0085	0.0054	0.0821	0.0154	0.0389	0.0172	0.0162	0.0237	0.0013	0.0448	0.0502	0.1389	0.0035	0.0508	0.0982	0.0137	0.0165	0.0021	0.0012	0.0197	0.0101	0.1385	0.0371	0.1132	0.046	0.0022
5	rs73213240	108946448	0.77	0.607778593196603	0.87	0.641494868499257	0.480797431934113	0.0397158453180618	0.0085	0.0054	0.082	0.0154	0.0389	0.0173	0.0162	0.0236	0.0013	0.0447	0.0502	0.1389	0.0035	0.0507	0.0982	0.0137	0.0165	0.0021	0.0012	0.0197	0.0101	0.1385	0.0374	0.1132	0.046	0.0022
5	rs13159691	108951656	0.77	0.607778593196603	0.87	0.641494868499257	0.508204678413826	0.0316058930105514	0.0086	0.0055	0.0819	0.0156	0.0389	0.0174	0.0163	0.0233	0.0013	0.0443	0.0503	0.1397	0.0035	0.0505	0.0989	0.0138	0.0167	0.002	0.0012	0.0198	0.0099	0.1379	0.0374	0.1128	0.0459	0.002
5	rs415843	108953409	0.77	0.607778593196603	0.87	0.641494868499257	0.513811995969318	0.0294116115371278	0.0086	0.0055	0.0818	0.0156	0.0389	0.0175	0.0163	0.0232	0.0013	0.0443	0.0503	0.1397	0.0035	0.0505	0.0989	0.0138	0.0167	0.002	0.0012	0.0198	0.0098	0.1378	0.0375	0.1128	0.0459	0.002
5	rs113849662	108963948	0.77	0.607778593196603	0.87	0.641494868499257	0.5218918009413	0.0268301042016976	0.0086	0.0055	0.0819	0.0158	0.0389	0.0175	0.0163	0.0232	0.0013	0.0441	0.0503	0.1398	0.0036	0.0504	0.0989	0.0138	0.0167	0.002	0.0014	0.0197	0.0098	0.1377	0.0375	0.1128	0.0459	0.0021
5	rs7712109	108964099	0.77	0.607778593196603	0.87	0.641494868499257	0.522278052310459	0.02738384419659	0.0086	0.0055	0.0819	0.0158	0.0389	0.0175	0.0163	0.0232	0.0013	0.0441	0.0503	0.1398	0.0036	0.0504	0.099	0.0138	0.0167	0.002	0.0014	0.0197	0.0098	0.1377	0.0375	0.1128	0.0459	0.0021
5	rs2256556	108964907	0.77	0.607778593196603	0.87	0.641494868499257	0.522278052310459	0.026555233577288	0.0086	0.0055	0.0819	0.0158	0.0389	0.0175	0.0163	0.0232	0.0013	0.0441	0.0503	0.1398	0.0036	0.0504	0.0989	0.0138	0.0167	0.002	0.0014	0.0197	0.0098	0.1378	0.0375	0.1128	0.0459	0.0021
5	rs17421975	108967348	0.77	0.607778593196603	0.87	0.641494868499257	0.522278052310459	0.02388036763644	0.0086	0.0055	0.0819	0.0158	0.0389	0.0175	0.0163	0.0232	0.0013	0.0441	0.0503	0.1398	0.0036	0.0504	0.0989	0.0138	0.0167	0.002	0.0014	0.0197	0.0098	0.1377	0.0375	0.1128	0.0459	0.0021
5	rs72810774	108969592	0.77	0.607778593196603	0.87	0.641494868499257	0.503575515009293	0.0213001342230555	0.0086	0.0055	0.0818	0.0158	0.0389	0.0175	0.0163	0.0232	0.0013	0.0441	0.0503	0.1397	0.0036	0.0504	0.0989	0.0137	0.0167	0.002	0.0014	0.0197	0.01	0.1376	0.0375	0.1128	0.0459	0.0021
5	rs115121365	108983551	0.77	0.607778593196603	0.87	0.641494868499257	0.505982682739025	0.0194485742272833	0.0086	0.0055	0.082	0.0159	0.0387	0.0174	0.0163	0.0232	0.0013	0.044	0.0503	0.1397	0.0036	0.0505	0.0987	0.0137	0.0165	0.0021	0.0014	0.0197	0.01	0.1374	0.0374	0.1129	0.046	0.0021
5	rs31593	108986371	0.77	0.607778593196603	0.87	0.641494868499257	0.5106224093768	0.0199237199002915	0.0087	0.0056	0.0821	0.016	0.0385	0.0174	0.0163	0.0232	0.0014	0.0439	0.0503	0.1398	0.0037	0.0507	0.0985	0.0138	0.0162	0.0022	0.0014	0.0196	0.01	0.1371	0.0373	0.1132	0.0462	0.0021
5	rs17162016	108990931	0.78	0.545501786478432	0.87	0.641494868499257	0.472970133245586	0.0140521706072025	0.009	0.0058	0.0815	0.0165	0.0383	0.0178	0.0157	0.0237	0.0017	0.0424	0.0504	0.1393	0.0039	0.0505	0.099	0.0144	0.0162	0.0025	0.0016	0.0194	0.0098	0.1355	0.0365	0.1144	0.0471	0.0021
5	rs6877157	108998626	0.78	0.545501786478432	0.87	0.641494868499257	0.479004604720755	0.0126792967297635	0.0091	0.0059	0.0812	0.0167	0.0382	0.0179	0.0156	0.0237	0.0017	0.0421	0.0504	0.1392	0.004	0.0505	0.0992	0.0145	0.0161	0.0026	0.0017	0.0194	0.0098	0.1351	0.0363	0.1148	0.0473	0.0021
5	rs17162034	109000325	0.78	0.545501786478432	0.87	0.641494868499257	0.473768486800794	0.0124573857972826	0.0091	0.0059	0.0812	0.0166	0.0381	0.0178	0.0154	0.0237	0.0018	0.042	0.0504	0.139	0.004	0.0503	0.1003	0.0144	0.016	0.0026	0.0017	0.0194	0.0098	0.1351	0.0363	0.1148	0.0473	0.0021
5	rs72812740	109007450	0.78	0.545501786478432	0.87	0.641494868499257	0.481540240758135	0.0131939373645986	0.0091	0.0059	0.0811	0.0167	0.0382	0.0178	0.0153	0.0237	0.0018	0.0419	0.0505	0.139	0.004	0.0503	0.1003	0.0145	0.016	0.0025	0.0017	0.0194	0.0098	0.1348	0.0362	0.1149	0.0474	0.0021
5	rs75548262	109013428	0.78	0.545501786478432	0.87	0.641494868499257	0.487004462099689	0.0171568854544644	0.0091	0.0059	0.081	0.0168	0.0383	0.0178	0.0152	0.0237	0.0019	0.0419	0.0506	0.139	0.0039	0.0504	0.1004	0.0145	0.016	0.0025	0.0017	0.0194	0.0098	0.1346	0.0361	0.1149	0.0474	0.0021
5	rs1038782	109017218	0.78	0.545501786478432	0.88	0.583941145430028	0.480921194828134	0.014868401034638	0.0091	0.0059	0.0809	0.0169	0.0383	0.0179	0.0152	0.0237	0.0019	0.0418	0.0506	0.1389	0.004	0.0504	0.1003	0.0145	0.016	0.0025	0.0017	0.0194	0.0099	0.1345	0.0361	0.1149	0.0476	0.0021
5	rs1438662	109024477	0.78	0.545501786478432	0.88	0.583941145430028	0.473584193279685	0.0270601819196288	0.0092	0.0059	0.0807	0.0169	0.0383	0.0179	0.0152	0.0238	0.002	0.0418	0.0506	0.1388	0.004	0.0504	0.1002	0.0146	0.0161	0.0025	0.0017	0.0194	0.0099	0.1344	0.0361	0.1149	0.0477	0.0022
5	rs77205127	109024678	0.78	0.545501786478432	0.89	0.529866637543626	0.47186580132449	0.0237068472391065	0.0091	0.0059	0.0808	0.0169	0.0383	0.0179	0.0152	0.0238	0.002	0.0418	0.0506	0.1388	0.004	0.0504	0.1002	0.0146	0.0161	0.0025	0.0017	0.0194	0.01	0.1344	0.0361	0.1148	0.0477	0.0022
5	rs67871862	109024742	0.78	0.545501786478432	0.89	0.529866637543626	0.4708852270326	0.0231470818181085	0.0091	0.0059	0.0808	0.0169	0.0383	0.0179	0.0152	0.0238	0.002	0.0418	0.0506	0.1388	0.004	0.0504	0.1002	0.0146	0.0161	0.0025	0.0017	0.0194	0.01	0.1344	0.0361	0.1148	0.0477	0.0022
5	rs3756599	109026663	0.78	0.545501786478432	0.9	0.479198205640863	0.461740680437094	0.0326548949177395	0.009	0.0059	0.0809	0.0169	0.0381	0.0181	0.0153	0.0237	0.002	0.0417	0.0506	0.1387	0.0041	0.0508	0.0997	0.0148	0.0163	0.0025	0.0018	0.0194	0.0103	0.1341	0.036	0.1146	0.0477	0.0022
5	rs77409455	109029868	0.78	0.545501786478432	0.9	0.479198205640863	0.456175357679392	0.0159566419469224	0.0091	0.0059	0.0809	0.017	0.0379	0.0182	0.0154	0.024	0.0021	0.0418	0.0503	0.1388	0.0041	0.0508	0.0997	0.0148	0.0163	0.0025	0.0018	0.0194	0.0104	0.1339	0.036	0.1144	0.0476	0.0023
5	rs114981021	109036753	0.77	0.607778593196603	0.9	0.479198205640863	0.456839038540003	0.0222143858361528	0.0092	0.0059	0.0809	0.017	0.0376	0.0183	0.0156	0.0243	0.0021	0.0419	0.0498	0.1388	0.0042	0.0508	0.0996	0.0147	0.0164	0.0025	0.0018	0.0194	0.0106	0.1337	0.0359	0.1141	0.0475	0.0025
5	rs2269197	109037077	0.77	0.607778593196603	0.9	0.479198205640863	0.456959758548122	0.0213412895040986	0.0092	0.0059	0.0809	0.017	0.0376	0.0183	0.0156	0.0243	0.0021	0.0419	0.0498	0.1388	0.0042	0.0508	0.0996	0.0147	0.0164	0.0025	0.0018	0.0194	0.0106	0.1337	0.0359	0.1141	0.0475	0.0025
5	rs6877790	109044248	0.77	0.607778593196603	0.9	0.479198205640863	0.457201245412512	0.0220049780229066	0.0093	0.0059	0.0808	0.0171	0.0375	0.0184	0.0157	0.0244	0.0021	0.0419	0.0497	0.1388	0.0043	0.0507	0.0997	0.0148	0.0164	0.0025	0.0018	0.0195	0.0107	0.1336	0.0359	0.114	0.0474	0.0026
5	rs2269202	109052847	0.77	0.607778593196603	0.9	0.479198205640863	0.450942907545028	0.0225937199050502	0.0093	0.0059	0.0805	0.0171	0.0374	0.0185	0.0158	0.0246	0.0022	0.0418	0.0494	0.1387	0.0044	0.0505	0.0998	0.015	0.0165	0.0025	0.0018	0.0196	0.0109	0.1334	0.0358	0.1142	0.0472	0.0026
5	rs2269203	109053133	0.77	0.607778593196603	0.9	0.479198205640863	0.45070304719808	0.0208499575847958	0.0093	0.0059	0.0805	0.0171	0.0374	0.0185	0.0158	0.0246	0.0022	0.0418	0.0494	0.1387	0.0044	0.0505	0.0998	0.015	0.0165	0.0025	0.0018	0.0196	0.0109	0.1334	0.0358	0.1142	0.0472	0.0026
5	rs11738247	109054855	0.77	0.607778593196603	0.9	0.479198205640863	0.447949158649431	0.0177919156682351	0.0093	0.0059	0.0805	0.0171	0.0374	0.0185	0.0158	0.0246	0.0022	0.0418	0.0494	0.1387	0.0044	0.0504	0.0998	0.015	0.0165	0.0025	0.0018	0.0196	0.0109	0.1334	0.0358	0.1142	0.0472	0.0026
5	rs6594396	109066741	0.77	0.607778593196603	0.9	0.479198205640863	0.440685584374926	0.014321691290433	0.0093	0.0059	0.0804	0.0171	0.0374	0.0185	0.0157	0.0246	0.0022	0.0419	0.0493	0.1388	0.0044	0.05	0.0999	0.0151	0.0166	0.0025	0.0019	0.0196	0.0109	0.1339	0.0357	0.1138	0.0471	0.0026
5	rs13164109	109079110	0.77	0.607778593196603	0.9	0.479198205640863	0.425926128223171	0.0117421898049741	0.0094	0.0059	0.0804	0.0172	0.0374	0.0186	0.0157	0.0246	0.0022	0.0419	0.0493	0.1386	0.0044	0.0498	0.1001	0.0152	0.0166	0.0025	0.0019	0.0197	0.0109	0.1339	0.0357	0.1137	0.047	0.0026
5	rs73219359	109101206	0.77	0.607778593196603	0.9	0.479198205640863	0.422551032485531	0.00663687948091612	0.0094	0.0059	0.0804	0.0172	0.0374	0.0186	0.0157	0.0246	0.0022	0.042	0.0492	0.1386	0.0045	0.0498	0.1001	0.0153	0.0166	0.0026	0.002	0.0197	0.0109	0.1339	0.0356	0.1136	0.0469	0.0026
5	rs10038829	109104703	0.77	0.607778593196603	0.91	0.431857736337621	0.423771508530748	0.00618901724744817	0.0094	0.0059	0.0804	0.0172	0.0374	0.0186	0.0157	0.0246	0.0022	0.042	0.0493	0.1386	0.0045	0.0498	0.1001	0.0153	0.0166	0.0026	0.002	0.0197	0.0109	0.1339	0.0356	0.1136	0.0469	0.0026
5	rs12519608	109104820	0.77	0.607778593196603	0.91	0.431857736337621	0.423946005127537	0.00577882708940733	0.0094	0.0059	0.0804	0.0172	0.0374	0.0186	0.0157	0.0246	0.0022	0.042	0.0493	0.1386	0.0045	0.0498	0.1001	0.0153	0.0166	0.0026	0.002	0.0197	0.0109	0.1339	0.0356	0.1136	0.0469	0.0026
5	rs17422574	109122180	0.77	0.607778593196603	0.91	0.431857736337621	0.439915046685149	0.00760655170616494	0.0095	0.0059	0.0804	0.0171	0.0374	0.0187	0.0156	0.0246	0.0023	0.0424	0.0494	0.1385	0.0045	0.0498	0.1	0.0153	0.0166	0.0026	0.002	0.0197	0.0109	0.1338	0.0355	0.1134	0.0468	0.0026
5	rs17162215	109122698	0.77	0.607778593196603	0.92	0.387761932740255	0.445501599409115	0.00672843135079325	0.0095	0.0059	0.0804	0.0171	0.0374	0.0187	0.0155	0.0246	0.0023	0.0425	0.0494	0.1385	0.0045	0.0497	0.1	0.0153	0.0166	0.0027	0.002	0.0197	0.0109	0.1338	0.0355	0.1134	0.0468	0.0026
5	rs72812787	109132323	0.77	0.607778593196603	0.92	0.387761932740255	0.458167817375485	0.00421480322475834	0.0096	0.0059	0.0805	0.017	0.0373	0.0188	0.0155	0.0246	0.0023	0.0428	0.0495	0.1384	0.0045	0.0497	0.1	0.0153	0.0166	0.0027	0.002	0.0197	0.0109	0.1338	0.0355	0.1133	0.0467	0.0027
5	rs116695020	109134028	0.77	0.607778593196603	0.93	0.346822133743557	0.458893401869676	0.00400287224453246	0.0096	0.0059	0.0805	0.017	0.0373	0.0188	0.0155	0.0246	0.0023	0.0428	0.0495	0.1384	0.0045	0.0497	0.1	0.0152	0.0166	0.0027	0.002	0.0197	0.0109	0.1337	0.0354	0.1133	0.0466	0.0027
5	rs12652404	109136025	0.77	0.607778593196603	0.93	0.346822133743557	0.461801354352142	0.00445105438321451	0.0096	0.0059	0.0805	0.017	0.0373	0.0188	0.0154	0.0246	0.0023	0.0429	0.0495	0.1384	0.0045	0.0497	0.0999	0.0152	0.0166	0.0027	0.002	0.0197	0.0109	0.1337	0.0354	0.1133	0.0466	0.0027
5	rs11740629	109150482	0.77	0.607778593196603	0.93	0.346822133743557	0.448068720470736	0.00346649184964892	0.0098	0.0059	0.0805	0.017	0.0373	0.0189	0.0154	0.0245	0.0023	0.0428	0.0495	0.138	0.0045	0.0498	0.1002	0.0154	0.0166	0.0027	0.0019	0.0197	0.0109	0.1336	0.0353	0.1133	0.0468	0.0027
5	rs11949519	109161963	0.77	0.607778593196603	0.94	0.308944172156586	0.436839551918486	0.00332315108553433	0.0099	0.0059	0.0805	0.0171	0.0374	0.0189	0.0153	0.0245	0.0023	0.0427	0.0494	0.1377	0.0045	0.0498	0.1004	0.0156	0.0167	0.0028	0.0019	0.0197	0.0109	0.1335	0.0352	0.1133	0.0467	0.0027
5	rs12517006	109166108	0.77	0.607778593196603	0.94	0.308944172156586	0.436839551918486	0.00338645169771627	0.0099	0.0059	0.0805	0.0171	0.0374	0.0189	0.0153	0.0245	0.0023	0.0427	0.0494	0.1377	0.0045	0.0498	0.1004	0.0156	0.0167	0.0028	0.0019	0.0197	0.0109	0.1335	0.0351	0.1133	0.0467	0.0027
5	rs12518635	109172348	0.77	0.607778593196603	0.95	0.274028283204826	0.41872665462588	0.00301638026007775	0.0099	0.0059	0.0807	0.017	0.0374	0.0189	0.0153	0.0245	0.0023	0.0426	0.0493	0.1373	0.0045	0.0498	0.1007	0.0156	0.0167	0.0028	0.0019	0.0198	0.0109	0.1335	0.0351	0.1133	0.0467	0.0027
5	rs74468575	109186372	0.77	0.607778593196603	0.95	0.274028283204826	0.387978693490988	0.0040553023027355	0.01	0.0059	0.0806	0.0171	0.0372	0.019	0.0153	0.0245	0.0024	0.0424	0.0491	0.1369	0.0045	0.0498	0.1009	0.016	0.0167	0.0029	0.0019	0.0197	0.0109	0.1335	0.0348	0.1132	0.0469	0.0028
5	rs2416222	109187893	0.77	0.607778593196603	0.95	0.274028283204826	0.374085398992248	0.00403778469643202	0.0101	0.0057	0.0805	0.0172	0.0372	0.019	0.0153	0.0245	0.0024	0.0425	0.0491	0.1369	0.0044	0.0498	0.101	0.0161	0.0167	0.003	0.002	0.0197	0.0109	0.1332	0.0348	0.1132	0.0469	0.0029
5	rs56083856	109193177	0.77	0.607778593196603	0.96	0.241969076141015	0.36631614823924	0.00416126763765552	0.0101	0.0057	0.0805	0.0172	0.0372	0.019	0.0154	0.0245	0.0024	0.0425	0.0491	0.1368	0.0044	0.0499	0.101	0.0161	0.0167	0.003	0.002	0.0197	0.011	0.1332	0.0348	0.1131	0.0469	0.0029
5	rs191757745	109200149	0.77	0.607778593196603	0.96	0.241969076141015	0.36431948892702	0.00494437470306667	0.0101	0.0057	0.0804	0.0172	0.0372	0.019	0.0154	0.0245	0.0024	0.0426	0.0491	0.1367	0.0044	0.0499	0.101	0.0161	0.0167	0.003	0.0021	0.0196	0.011	0.1331	0.0347	0.113	0.047	0.0029
5	rs73218729	109205381	0.77	0.607778593196603	0.96	0.241969076141015	0.347652885550828	0.00423273037143087	0.0101	0.0057	0.0804	0.0171	0.0372	0.019	0.0154	0.0246	0.0024	0.0426	0.0491	0.1366	0.0044	0.0499	0.101	0.0162	0.0166	0.003	0.0021	0.0196	0.011	0.1333	0.0347	0.113	0.047	0.0029
5	rs1946607	109217428	0.78	0.545501786478432	0.96	0.241969076141015	0.28813199861843	0.0054449476229646	0.0101	0.0057	0.0799	0.0178	0.0371	0.0192	0.0161	0.0246	0.0025	0.043	0.0485	0.1354	0.0046	0.0503	0.1003	0.0167	0.017	0.0035	0.0021	0.0195	0.0114	0.1329	0.0343	0.112	0.0474	0.0028
5	rs13161708	109219577	0.78	0.545501786478432	0.96	0.241969076141015	0.285279886505824	0.00787848951321083	0.0101	0.0057	0.0799	0.0178	0.0372	0.0192	0.0162	0.0247	0.0025	0.043	0.0485	0.1351	0.0046	0.0503	0.1002	0.0167	0.017	0.0035	0.0021	0.0194	0.0114	0.1329	0.0343	0.1119	0.0476	0.0028
5	rs73781841	109222911	0.78	0.545501786478432	0.96	0.241969076141015	0.280137418492894	0.0161357336318064	0.0101	0.0057	0.0798	0.0179	0.0373	0.0194	0.0162	0.0247	0.0025	0.0429	0.0485	0.1347	0.0046	0.0504	0.1	0.0167	0.017	0.0035	0.0022	0.0192	0.0114	0.133	0.0343	0.1117	0.0478	0.0028
5	rs77999921	109230421	0.79	0.487570276707753	0.96	0.241969076141015	0.272309793108643	0.0154253086006933	0.0101	0.0057	0.0797	0.0179	0.0372	0.0194	0.0162	0.0246	0.0025	0.0431	0.0483	0.1344	0.0046	0.0505	0.1006	0.0167	0.017	0.0036	0.0022	0.0189	0.0116	0.1326	0.0342	0.1116	0.0481	0.0028
5	rs245243	109230735	0.79	0.487570276707753	0.96	0.241969076141015	0.256744942222369	0.0162797187862473	0.0101	0.0057	0.0797	0.0179	0.0372	0.0194	0.0162	0.0246	0.0025	0.0431	0.0483	0.1344	0.0046	0.0505	0.1007	0.0167	0.017	0.0036	0.0023	0.0189	0.0116	0.1325	0.0342	0.1116	0.0482	0.0028
5	rs75496088	109231908	0.8	0.433874260405774	0.96	0.241969076141015	0.232505090296281	0.0332614138725438	0.0106	0.0058	0.0801	0.0178	0.037	0.0199	0.0166	0.0247	0.0026	0.0435	0.0477	0.1318	0.0051	0.0506	0.1002	0.0171	0.0178	0.004	0.0025	0.0189	0.0119	0.1321	0.0336	0.1101	0.0491	0.003
5	rs10477979	109234034	0.81	0.384295662080596	0.97	0.212655582583661	0.224816447230967	0.191589483714304	0.0118	0.0061	0.0814	0.018	0.0364	0.0212	0.0174	0.0249	0.0027	0.0425	0.0464	0.1256	0.0062	0.0505	0.0992	0.0182	0.0204	0.0049	0.0032	0.0186	0.0121	0.1295	0.0325	0.1096	0.0511	0.0034
5	rs36836	109234306	0.81	0.384295662080596	0.97	0.212655582583661	0.222699334457304	0.18922542205828	0.0119	0.0061	0.0812	0.018	0.0364	0.0214	0.0174	0.025	0.0027	0.0426	0.0462	0.1254	0.0062	0.0507	0.0987	0.0184	0.0207	0.0051	0.0033	0.0186	0.0124	0.1295	0.0322	0.1094	0.0512	0.0035
5	rs10067363	109236367	0.83	0.29697514221559	0.97	0.212655582583661	0.293496521976095	0.260326382971281	0.0121	0.0063	0.0856	0.0178	0.0359	0.0227	0.0173	0.0253	0.0028	0.0428	0.0444	0.1218	0.0065	0.0502	0.0989	0.018	0.0226	0.0057	0.0033	0.0179	0.0128	0.1305	0.0312	0.107	0.0509	0.0034
5	rs10052641	109236820	0.83	0.29697514221559	0.94	0.308944172156586	0.311245355043571	0.285974903063101	0.0122	0.0063	0.0857	0.0179	0.0358	0.0228	0.0174	0.0253	0.0028	0.0429	0.0442	0.1215	0.0066	0.0505	0.0989	0.0181	0.0227	0.0058	0.0033	0.0178	0.0128	0.1306	0.031	0.1069	0.0508	0.0034
5	rs1432811	109237529	0.83	0.29697514221559	0.94	0.308944172156586	0.315581112182838	0.281065738439562	0.0122	0.0064	0.0858	0.0179	0.0358	0.023	0.0175	0.0254	0.0028	0.0429	0.0439	0.1211	0.0066	0.0505	0.099	0.0183	0.0228	0.0059	0.0033	0.0178	0.0128	0.1306	0.0308	0.1068	0.0508	0.0035
5	rs36835	109238721	0.83	0.29697514221559	0.94	0.308944172156586	0.315431077680907	0.301570504342006	0.0124	0.0062	0.086	0.0177	0.0357	0.0232	0.0176	0.0254	0.0029	0.0429	0.0437	0.12	0.0067	0.0498	0.0995	0.0184	0.0228	0.0061	0.0033	0.0181	0.0126	0.131	0.0303	0.107	0.0509	0.0035
5	rs13190654	109242811	0.83	0.29697514221559	0.94	0.308944172156586	0.329288727395627	0.401056258058075	0.0125	0.0065	0.088	0.0173	0.0358	0.0233	0.0178	0.0254	0.0028	0.0428	0.0433	0.1185	0.0065	0.0497	0.0989	0.0188	0.0228	0.0064	0.0033	0.0185	0.0129	0.1316	0.0294	0.1065	0.0508	0.0035
5	rs76417120	109242962	0.83	0.29697514221559	0.94	0.308944172156586	0.327195293058196	0.409482667189685	0.0125	0.0065	0.088	0.0173	0.0358	0.0233	0.0178	0.0254	0.0028	0.0428	0.0433	0.1185	0.0065	0.0497	0.0989	0.0188	0.0228	0.0064	0.0033	0.0185	0.0129	0.1316	0.0294	0.1065	0.0508	0.0035
5	rs17162418	109244198	0.83	0.29697514221559	0.94	0.308944172156586	0.317735728853463	0.394349922762874	0.0126	0.0066	0.0882	0.0173	0.0358	0.0233	0.0178	0.0254	0.0028	0.0428	0.0432	0.1184	0.0064	0.0497	0.0989	0.0189	0.0228	0.0064	0.0033	0.0185	0.013	0.1317	0.0293	0.1064	0.0508	0.0035
5	rs114302375	109244266	0.83	0.29697514221559	0.94	0.308944172156586	0.318740500778454	0.396152405986527	0.0126	0.0066	0.0883	0.0173	0.0358	0.0233	0.0178	0.0254	0.0028	0.0428	0.0432	0.1184	0.0064	0.0497	0.0989	0.0189	0.0228	0.0064	0.0033	0.0185	0.013	0.1317	0.0293	0.1064	0.0508	0.0035
5	rs114647320	109244830	0.83	0.29697514221559	0.93	0.346822133743557	0.311940930330602	0.389084330824566	0.0126	0.0066	0.0883	0.0173	0.0358	0.0233	0.0178	0.0254	0.0028	0.0428	0.0432	0.1183	0.0064	0.0497	0.0988	0.0189	0.0228	0.0064	0.0033	0.0186	0.013	0.1317	0.0293	0.1063	0.0509	0.0035
5	rs76761133	109247091	0.83	0.29697514221559	0.93	0.346822133743557	0.281736106305438	0.343224484273364	0.0125	0.0066	0.0885	0.0173	0.0358	0.0233	0.0178	0.0254	0.0029	0.043	0.0431	0.118	0.0064	0.0497	0.0987	0.0189	0.0228	0.0065	0.0034	0.0186	0.0132	0.1316	0.0292	0.1062	0.051	0.0035
5	rs116640897	109249345	0.83	0.29697514221559	0.93	0.346822133743557	0.294218993416709	0.356535279177838	0.0125	0.0066	0.0885	0.0173	0.0358	0.0232	0.0178	0.0255	0.0029	0.0431	0.0431	0.1177	0.0066	0.0495	0.0987	0.019	0.0229	0.0065	0.0034	0.0187	0.0133	0.1315	0.0292	0.1061	0.0512	0.0035
5	rs28825	109250630	0.83	0.29697514221559	0.93	0.346822133743557	0.291718472385217	0.356035074889477	0.0125	0.0067	0.0885	0.0173	0.0358	0.0232	0.0178	0.0255	0.0029	0.0431	0.0431	0.1176	0.0066	0.0495	0.0987	0.019	0.0229	0.0065	0.0034	0.0187	0.0133	0.1315	0.0292	0.1061	0.0512	0.0035
5	rs116637845	109257267	0.83	0.29697514221559	0.93	0.346822133743557	0.298719422407224	0.362678977162709	0.0125	0.0067	0.0885	0.0173	0.0358	0.0232	0.0177	0.0255	0.0029	0.0432	0.0431	0.1175	0.0067	0.0494	0.0987	0.019	0.0229	0.0065	0.0034	0.0187	0.0133	0.1315	0.0293	0.106	0.0512	0.0035
5	rs116332252	109257700	0.83	0.29697514221559	0.93	0.346822133743557	0.299886719202155	0.364062267821493	0.0125	0.0067	0.0885	0.0173	0.0358	0.0232	0.0177	0.0255	0.0029	0.0432	0.0431	0.1175	0.0067	0.0494	0.0987	0.019	0.0229	0.0065	0.0034	0.0187	0.0133	0.1315	0.0293	0.106	0.0512	0.0035
5	rs79375918	109262604	0.83	0.29697514221559	0.93	0.346822133743557	0.303844180899323	0.362050702933605	0.0125	0.0067	0.0883	0.0173	0.0358	0.0231	0.0177	0.0256	0.0029	0.0433	0.0431	0.1176	0.0067	0.0495	0.0987	0.019	0.0229	0.0065	0.0034	0.0187	0.0132	0.1314	0.0293	0.106	0.0513	0.0035
5	rs75595157	109265328	0.83	0.29697514221559	0.93	0.346822133743557	0.304040323589676	0.36167388691538	0.0125	0.0067	0.0883	0.0173	0.0358	0.0231	0.0177	0.0256	0.0029	0.0433	0.0431	0.1175	0.0067	0.0495	0.0987	0.019	0.0229	0.0065	0.0034	0.0187	0.0132	0.1313	0.0294	0.1059	0.0514	0.0035
5	rs6868508	109266084	0.83	0.29697514221559	0.92	0.387761932740255	0.304138420067187	0.3493020313066	0.0125	0.0067	0.0883	0.0173	0.0358	0.0231	0.0177	0.0256	0.0029	0.0433	0.0431	0.1175	0.0067	0.0495	0.0987	0.019	0.0229	0.0065	0.0034	0.0187	0.0132	0.1313	0.0294	0.1059	0.0514	0.0035
5	rs35455495	109266209	0.83	0.29697514221559	0.91	0.431857736337621	0.304432810021229	0.3493020313066	0.0125	0.0067	0.0883	0.0173	0.0357	0.0231	0.0177	0.0256	0.0029	0.0433	0.0431	0.1175	0.0067	0.0495	0.0987	0.019	0.0229	0.0065	0.0034	0.0187	0.0132	0.1313	0.0294	0.1059	0.0514	0.0035
5	rs36806	109272682	0.84	0.258953137461488	0.91	0.431857736337621	0.324905649575964	0.366707233927898	0.0126	0.0066	0.0884	0.0173	0.0356	0.0229	0.0176	0.0258	0.0029	0.0437	0.0432	0.1172	0.0068	0.0497	0.0985	0.019	0.0229	0.0065	0.0035	0.0188	0.0131	0.131	0.0295	0.1058	0.0515	0.0036
5	rs2042326	109280664	0.84	0.258953137461488	0.9	0.479198205640863	0.396482825946599	0.333982135029116	0.0126	0.0065	0.0885	0.0173	0.0354	0.0229	0.0179	0.0262	0.0028	0.0448	0.0432	0.1161	0.0072	0.0499	0.0981	0.019	0.0228	0.0066	0.0036	0.0188	0.0134	0.1299	0.0294	0.1058	0.0515	0.0036
5	rs13188655	109284830	0.84	0.258953137461488	0.9	0.479198205640863	0.435777440793081	0.336685631407087	0.0126	0.0064	0.0886	0.0173	0.0354	0.0229	0.0178	0.0263	0.0028	0.0449	0.0433	0.1158	0.0073	0.0501	0.0979	0.019	0.0228	0.0066	0.0037	0.0188	0.0134	0.1296	0.0294	0.1057	0.0516	0.0036
5	rs10491345	109292510	0.84	0.258953137461488	0.9	0.479198205640863	0.500479667422117	0.320318245663164	0.0126	0.0064	0.0887	0.0174	0.0353	0.0229	0.0178	0.0264	0.0028	0.0452	0.0434	0.1155	0.0075	0.05	0.0978	0.019	0.0228	0.0066	0.0037	0.0189	0.0135	0.1296	0.0294	0.1054	0.0517	0.0036
5	rs77464782	109294493	0.84	0.258953137461488	0.9	0.479198205640863	0.60456997829723	0.304671654085224	0.0126	0.0063	0.0887	0.0174	0.0353	0.0229	0.0177	0.0267	0.0028	0.0457	0.0435	0.1148	0.0077	0.05	0.0975	0.0189	0.0228	0.0066	0.0039	0.0192	0.0135	0.1293	0.0295	0.1049	0.0519	0.0035
5	rs13156451	109306552	0.84	0.258953137461488	0.9	0.479198205640863	0.784247036976804	0.308741294732316	0.0129	0.0061	0.0893	0.0174	0.0349	0.0232	0.0177	0.0275	0.0028	0.0455	0.0429	0.1134	0.0078	0.05	0.0974	0.0194	0.023	0.0066	0.0042	0.0196	0.0134	0.1295	0.0296	0.1046	0.0522	0.0033
5	rs75252375	109310536	0.84	0.258953137461488	0.9	0.479198205640863	0.792711462696229	0.31306782631699	0.0129	0.0061	0.0893	0.0174	0.0349	0.0232	0.0176	0.0275	0.0028	0.0454	0.0428	0.1134	0.0078	0.05	0.0974	0.0195	0.023	0.0066	0.0042	0.0196	0.0134	0.1295	0.0296	0.1046	0.0522	0.0033
5	rs735350	109325368	0.84	0.258953137461488	0.9	0.479198205640863	0.829022718797111	0.32189561956848	0.0129	0.0061	0.0893	0.0175	0.0349	0.0232	0.0176	0.0275	0.0028	0.0454	0.0428	0.1133	0.0078	0.05	0.0974	0.0195	0.0229	0.0066	0.0042	0.0196	0.0133	0.1295	0.0296	0.1046	0.0524	0.0033
5	rs17162513	109326967	0.84	0.258953137461488	0.9	0.479198205640863	0.838727757528898	0.314272812070233	0.0129	0.0061	0.0893	0.0175	0.0349	0.0232	0.0176	0.0276	0.0028	0.0454	0.0428	0.1133	0.0078	0.05	0.0974	0.0195	0.0229	0.0066	0.0042	0.0196	0.0133	0.1295	0.0296	0.1046	0.0524	0.0033
5	rs77570456	109332329	0.84	0.258953137461488	0.9	0.479198205640863	0.863039245341434	0.308621369479292	0.0129	0.0061	0.0893	0.0175	0.0348	0.0233	0.0176	0.0276	0.0028	0.0453	0.0427	0.1133	0.0078	0.05	0.0974	0.0195	0.0229	0.0065	0.0043	0.0196	0.0132	0.1295	0.0296	0.1045	0.0524	0.0032
5	rs77424130	109334102	0.84	0.258953137461488	0.9	0.479198205640863	0.87047926816673	0.324083437209497	0.0129	0.0061	0.0892	0.0175	0.0348	0.0233	0.0176	0.0277	0.0028	0.0453	0.0427	0.1132	0.0078	0.0501	0.0974	0.0196	0.0229	0.0065	0.0043	0.0196	0.0132	0.1295	0.0296	0.1046	0.0524	0.0032
5	rs1455549	109334943	0.84	0.258953137461488	0.9	0.479198205640863	0.873884782684911	0.327861528287684	0.0129	0.0061	0.0892	0.0175	0.0348	0.0233	0.0176	0.0277	0.0028	0.0453	0.0427	0.1132	0.0078	0.0501	0.0973	0.0196	0.0229	0.0065	0.0043	0.0196	0.0132	0.1295	0.0296	0.1046	0.0524	0.0032
5	rs283353	109338072	0.84	0.258953137461488	0.9	0.479198205640863	0.918498788303464	0.314152251697365	0.0129	0.0061	0.0892	0.0178	0.0342	0.0233	0.0176	0.0278	0.0028	0.0453	0.0428	0.1134	0.0078	0.0501	0.0972	0.0196	0.023	0.0065	0.0042	0.0196	0.0132	0.1299	0.0296	0.1044	0.0525	0.0032
5	rs17162538	109345357	0.84	0.258953137461488	0.9	0.479198205640863	0.956608076059812	0.315117118608855	0.0129	0.006	0.089	0.0178	0.034	0.0233	0.0176	0.0279	0.0028	0.0453	0.0428	0.1135	0.0079	0.05	0.0969	0.0196	0.023	0.0066	0.0042	0.0196	0.0132	0.1295	0.0298	0.1049	0.0527	0.0032
5	rs77725671	109351998	0.85	0.2244882202137	0.9	0.479198205640863	0.970809687256697	0.303358468565184	0.013	0.006	0.0878	0.0197	0.0332	0.0242	0.0183	0.0282	0.0029	0.0449	0.0433	0.1124	0.0076	0.0488	0.0952	0.0211	0.0236	0.0066	0.0039	0.0199	0.0133	0.1295	0.0304	0.1036	0.0535	0.0031
5	rs1126247	109352279	0.85	0.2244882202137	0.91	0.431857736337621	0.603811677852416	0.240758311008166	0.013	0.006	0.0873	0.0203	0.0329	0.0245	0.0185	0.0282	0.0029	0.0447	0.0435	0.1122	0.0052	0.0484	0.0945	0.0217	0.0236	0.0067	0.0038	0.02	0.0134	0.132	0.0304	0.1034	0.0536	0.0031
5	rs1004522	109352713	0.85	0.2244882202137	0.91	0.431857736337621	0.667434985978306	0.308741294732316	0.0131	0.0065	0.0864	0.0206	0.0326	0.0245	0.0185	0.0278	0.003	0.0442	0.0437	0.1107	0.0058	0.0485	0.0942	0.022	0.024	0.0065	0.0038	0.0199	0.0134	0.1327	0.0307	0.1036	0.0541	0.0031
5	rs114422314	109353360	0.85	0.2244882202137	0.91	0.431857736337621	0.676479692070645	0.324935430844425	0.0132	0.0065	0.0865	0.0206	0.0325	0.0244	0.0186	0.0277	0.0031	0.0443	0.0436	0.1105	0.0058	0.0485	0.0943	0.022	0.0241	0.0065	0.0038	0.0199	0.0134	0.1328	0.0304	0.1036	0.0539	0.0031
5	rs59457222	109355081	0.85	0.2244882202137	0.9	0.479198205640863	0.654936257455025	0.335333090830472	0.0132	0.0065	0.0861	0.0207	0.0324	0.0243	0.0186	0.0277	0.0031	0.0444	0.0435	0.1102	0.0057	0.0485	0.0948	0.0221	0.0244	0.0063	0.0038	0.0199	0.0134	0.1331	0.0304	0.1037	0.0538	0.0031
5	rs72816830	109358019	0.86	0.193417951625055	0.9	0.479198205640863	0.664264307615679	0.339518771510102	0.0131	0.0067	0.0851	0.0209	0.0322	0.024	0.019	0.0276	0.0028	0.0442	0.0429	0.1093	0.006	0.0482	0.0956	0.022	0.0253	0.006	0.0038	0.0203	0.0136	0.1337	0.0305	0.104	0.0538	0.0031
5	rs2925117	109358981	0.86	0.193417951625055	0.9	0.479198205640863	0.688429249164041	0.356785456462011	0.0131	0.0067	0.0848	0.021	0.0321	0.0238	0.0191	0.0276	0.0027	0.0442	0.0428	0.1089	0.0061	0.0482	0.096	0.022	0.0256	0.006	0.0038	0.0204	0.0137	0.1339	0.0306	0.1041	0.0537	0.0031
5	rs1455552	109362712	0.86	0.193417951625055	0.9	0.479198205640863	0.730610480462729	0.423588337424064	0.0131	0.0067	0.0846	0.0213	0.0318	0.0237	0.0198	0.0275	0.0027	0.0441	0.0424	0.1075	0.0063	0.0484	0.0967	0.0226	0.0259	0.0058	0.0038	0.0206	0.014	0.1347	0.0304	0.1035	0.0529	0.0031
5	rs62377100	109363199	0.86	0.193417951625055	0.9	0.479198205640863	1.13402942553093	0.436366471005598	0.0131	0.0067	0.0864	0.0208	0.0319	0.0237	0.0198	0.026	0.0027	0.0441	0.0425	0.1075	0.0063	0.0484	0.0967	0.0226	0.0267	0.0045	0.0045	0.0205	0.014	0.1348	0.0303	0.1035	0.0529	0.0031
5	rs2168308	109365711	0.86	0.193417951625055	0.91	0.431857736337621	0.890342019970588	0.413127217201754	0.0131	0.0067	0.0865	0.0209	0.0324	0.0236	0.0199	0.026	0.0027	0.0444	0.0425	0.1075	0.0063	0.0483	0.0968	0.0226	0.0264	0.0045	0.0042	0.0205	0.0141	0.1349	0.03	0.1033	0.0529	0.0031
5	rs2124287	109369629	0.86	0.193417951625055	0.91	0.431857736337621	0.785642115596761	0.503644303702754	0.0129	0.0067	0.0872	0.0214	0.0325	0.0236	0.0202	0.0255	0.0029	0.0444	0.0421	0.1072	0.0063	0.0479	0.0967	0.0227	0.0264	0.0044	0.0042	0.0201	0.0141	0.1364	0.0296	0.1033	0.0522	0.0033
5	rs10477989	109371279	0.86	0.193417951625055	0.91	0.431857736337621	0.743655187261274	0.551281530694695	0.0128	0.0077	0.0872	0.0215	0.0322	0.0236	0.0201	0.0254	0.0029	0.0446	0.0422	0.1072	0.0062	0.0474	0.0967	0.0226	0.026	0.0044	0.0042	0.02	0.014	0.1368	0.0297	0.1031	0.0519	0.0033
5	rs2966765	109381583	0.86	0.193417951625055	0.91	0.431857736337621	0.738817550832849	0.624584003158532	0.0127	0.0077	0.0874	0.0216	0.032	0.0237	0.0202	0.0253	0.003	0.0448	0.0421	0.1072	0.0063	0.0465	0.0968	0.0225	0.0262	0.0045	0.0043	0.0198	0.0141	0.1378	0.0294	0.1031	0.0516	0.0035
5	rs75388763	109381936	0.86	0.193417951625055	0.89	0.529866637543626	0.736780842093261	0.62443929620335	0.0127	0.0077	0.0874	0.0216	0.032	0.0237	0.0202	0.0253	0.003	0.0448	0.0421	0.1072	0.0063	0.0465	0.0968	0.0226	0.0262	0.0045	0.0043	0.0198	0.014	0.1378	0.0294	0.1032	0.0516	0.0035
5	rs2966761	109383586	0.87	0.165571370278195	0.89	0.529866637543626	0.716401497458817	0.65090395867727	0.0126	0.0077	0.0874	0.0219	0.0319	0.0236	0.0204	0.0253	0.003	0.0448	0.0421	0.1071	0.0062	0.0464	0.0966	0.0229	0.0261	0.0045	0.0042	0.0198	0.0138	0.1378	0.0294	0.1033	0.0516	0.0035
5	rs76257676	109392585	0.87	0.165571370278195	0.89	0.529866637543626	0.590373898633218	0.653242663070236	0.0123	0.0077	0.0875	0.0217	0.0323	0.0235	0.0203	0.0254	0.0029	0.0451	0.0423	0.1071	0.0062	0.0464	0.0967	0.0231	0.026	0.0046	0.0041	0.0198	0.0138	0.1378	0.0294	0.1027	0.0513	0.0037
5	rs1350049	109393830	0.87	0.165571370278195	0.88	0.583941145430028	0.570749137786607	0.630958876673931	0.0123	0.0077	0.0875	0.0217	0.0324	0.0235	0.0202	0.0254	0.0029	0.0452	0.0424	0.1071	0.0062	0.0464	0.0967	0.0231	0.026	0.0046	0.0041	0.0198	0.0139	0.1378	0.0294	0.1026	0.0512	0.0038
5	rs2966753	109400965	0.87	0.165571370278195	0.88	0.583941145430028	0.567463782223806	0.686184610232247	0.0122	0.0076	0.0878	0.0217	0.0325	0.0234	0.0203	0.0254	0.0029	0.0452	0.0423	0.1072	0.0063	0.0464	0.0972	0.023	0.0259	0.0045	0.0041	0.0197	0.0139	0.1377	0.0291	0.1024	0.0511	0.0038
5	rs17162644	109401174	0.87	0.165571370278195	0.88	0.583941145430028	0.565924734785742	0.681308428336707	0.0122	0.0076	0.0878	0.0217	0.0325	0.0234	0.0203	0.0254	0.0029	0.0452	0.0423	0.1072	0.0063	0.0464	0.0972	0.023	0.0259	0.0045	0.0041	0.0197	0.0139	0.1377	0.0291	0.1024	0.0511	0.0038
5	rs74515302	109404223	0.87	0.165571370278195	0.88	0.583941145430028	0.566794390926768	0.68234211116041	0.0122	0.0076	0.0878	0.0217	0.0325	0.0234	0.0203	0.0254	0.0029	0.0452	0.0423	0.1072	0.0063	0.0464	0.0973	0.023	0.0259	0.0045	0.0041	0.0197	0.0139	0.1377	0.029	0.1024	0.051	0.0038
5	rs72816878	109406780	0.87	0.165571370278195	0.88	0.583941145430028	0.570346373237677	0.692994802253827	0.0122	0.0076	0.0878	0.0217	0.0325	0.0234	0.0203	0.0254	0.0029	0.0452	0.0423	0.1072	0.0064	0.0463	0.0974	0.023	0.0259	0.0045	0.0041	0.0197	0.0139	0.1378	0.0289	0.1024	0.051	0.0038
5	rs78038789	109412224	0.87	0.165571370278195	0.88	0.583941145430028	0.588874317928382	0.741533019458123	0.0124	0.0075	0.0878	0.0217	0.0326	0.0233	0.0205	0.0253	0.0029	0.0452	0.0422	0.1074	0.0064	0.0462	0.0979	0.0229	0.0259	0.0045	0.0041	0.0196	0.0139	0.1376	0.0285	0.1024	0.0509	0.0039
5	rs4957857	109416311	0.88	0.140769569262351	0.88	0.583941145430028	0.578426863213487	0.739577606369898	0.0124	0.0075	0.0878	0.0217	0.0327	0.0233	0.0206	0.0253	0.0029	0.0451	0.0421	0.1074	0.0065	0.0462	0.0981	0.0229	0.026	0.0045	0.0041	0.0196	0.0139	0.1376	0.0283	0.1025	0.0508	0.0039
5	rs112103074	109417147	0.88	0.140769569262351	0.88	0.583941145430028	0.599751926209273	0.783919499247904	0.0124	0.0075	0.0877	0.0217	0.0327	0.0233	0.0206	0.0253	0.0029	0.0452	0.0421	0.1075	0.0065	0.0462	0.0981	0.0229	0.026	0.0045	0.0041	0.0196	0.0139	0.1376	0.0283	0.1024	0.0508	0.0039
5	rs1947481	109419099	0.88	0.140769569262351	0.88	0.583941145430028	0.653149246610454	0.92214379570619	0.0124	0.0075	0.0873	0.0217	0.0325	0.0232	0.0206	0.0255	0.0029	0.0453	0.0421	0.1079	0.0065	0.0461	0.0982	0.023	0.026	0.0044	0.0041	0.0196	0.0139	0.1378	0.0282	0.102	0.0508	0.004
5	rs116193067	109421526	0.88	0.140769569262351	0.88	0.583941145430028	0.75002563528552	0.791846815259499	0.0121	0.0075	0.0872	0.0218	0.0325	0.0226	0.0205	0.0254	0.0029	0.0453	0.0416	0.1087	0.0065	0.0464	0.0996	0.0228	0.0259	0.0045	0.004	0.0196	0.0141	0.1379	0.028	0.1013	0.05	0.0042
5	rs78443590	109421626	0.89	0.118826527661215	0.89	0.529866637543626	0.699809068252179	0.791541603547147	0.0121	0.0075	0.0873	0.0218	0.0325	0.0225	0.0205	0.0254	0.0029	0.0452	0.0415	0.1089	0.0065	0.0464	0.0998	0.0225	0.0259	0.0046	0.004	0.0196	0.0142	0.1379	0.0279	0.1013	0.0501	0.0042
5	rs56032450	109425043	0.87	0.165571370278195	0.89	0.529866637543626	0.988597167189481	1.23444041305051	0.011	0.0078	0.0865	0.0226	0.033	0.0193	0.0204	0.0259	0.0029	0.0437	0.0391	0.1154	0.0072	0.0474	0.1076	0.0219	0.0259	0.0049	0.0038	0.0192	0.015	0.1371	0.0272	0.0977	0.0453	0.0052
5	rs114249657	109425078	0.87	0.165571370278195	0.89	0.529866637543626	0.990562726558036	1.24759315575348	0.011	0.0078	0.0865	0.0226	0.033	0.0193	0.0204	0.0259	0.0029	0.0437	0.0391	0.1154	0.0072	0.0474	0.1076	0.0219	0.0259	0.0049	0.0038	0.0192	0.015	0.1371	0.0272	0.0977	0.0453	0.0052
5	rs77697426	109427476	0.87	0.165571370278195	0.89	0.529866637543626	1.01444633565156	1.2646108776471	0.011	0.0078	0.0865	0.0226	0.033	0.0192	0.0204	0.0259	0.0029	0.0437	0.0391	0.1154	0.0072	0.0473	0.1077	0.0219	0.0259	0.0049	0.0038	0.0193	0.0151	0.1371	0.0272	0.0977	0.0453	0.0052
5	rs115358904	109428789	0.87	0.165571370278195	0.88	0.583941145430028	1.01306545109586	1.20738009589611	0.011	0.0078	0.0865	0.0226	0.033	0.0192	0.0204	0.0259	0.0029	0.0437	0.0391	0.1155	0.0072	0.0473	0.1077	0.0219	0.0259	0.0049	0.0038	0.0193	0.015	0.1372	0.0272	0.0977	0.0453	0.0052
5	rs72812404	109433120	0.87	0.165571370278195	0.88	0.583941145430028	1.01989100225671	1.18141676747892	0.011	0.0078	0.0865	0.0226	0.0329	0.0192	0.0204	0.0259	0.0029	0.0436	0.039	0.1155	0.0072	0.0474	0.1077	0.0219	0.0259	0.0049	0.0038	0.0193	0.015	0.1374	0.0272	0.0977	0.0452	0.0053
5	rs1378509	109433891	0.87	0.165571370278195	0.88	0.583941145430028	1.00953043029313	1.20059021105854	0.011	0.0078	0.0865	0.0226	0.0329	0.0192	0.0204	0.026	0.0029	0.0435	0.039	0.1155	0.0072	0.0474	0.1078	0.0219	0.0259	0.0049	0.0038	0.0193	0.015	0.1374	0.0272	0.0977	0.0452	0.0053
5	rs72812406	109440945	0.87	0.165571370278195	0.88	0.583941145430028	1.04650435305306	1.25793249973292	0.011	0.0078	0.0865	0.0226	0.0331	0.0192	0.0204	0.0261	0.0029	0.0436	0.039	0.1155	0.0073	0.0473	0.1078	0.0218	0.0258	0.0049	0.0038	0.0194	0.015	0.1374	0.0271	0.0975	0.0451	0.0053
5	rs62374602	109459759	0.86	0.193417951625055	0.88	0.583941145430028	0.995526447169998	1.24359481708191	0.0109	0.0077	0.0865	0.0226	0.0336	0.0191	0.0205	0.0265	0.0029	0.0437	0.0389	0.1154	0.0074	0.0471	0.1078	0.0218	0.0255	0.005	0.0038	0.0197	0.0152	0.1374	0.027	0.0968	0.045	0.0053
5	rs8180401	109475723	0.86	0.193417951625055	0.88	0.583941145430028	0.963444508858778	1.1501321394945	0.0109	0.0077	0.0865	0.0225	0.0336	0.0191	0.0205	0.0265	0.0029	0.0438	0.0389	0.1155	0.0074	0.0472	0.1078	0.0218	0.0254	0.005	0.0038	0.0197	0.0152	0.1374	0.027	0.0967	0.0451	0.0053
5	rs58264436	109484586	0.86	0.193417951625055	0.88	0.583941145430028	0.937890931609098	1.11932754493353	0.0108	0.0077	0.0865	0.0225	0.0335	0.0191	0.0205	0.0266	0.0029	0.0439	0.0389	0.1155	0.0074	0.0473	0.1079	0.0218	0.0253	0.005	0.0038	0.0199	0.0153	0.1374	0.027	0.0964	0.045	0.0053
5	rs13179288	109486807	0.86	0.193417951625055	0.88	0.583941145430028	0.948699668199008	1.09762797212705	0.0108	0.0077	0.0865	0.0225	0.0335	0.0191	0.0205	0.0265	0.0029	0.0441	0.0389	0.1155	0.0074	0.0472	0.1079	0.0217	0.0253	0.005	0.0038	0.0199	0.0153	0.1374	0.027	0.0964	0.045	0.0053
5	rs34494934	109488544	0.86	0.193417951625055	0.88	0.583941145430028	0.954249541824182	1.03220523327793	0.0109	0.0077	0.0865	0.0225	0.0336	0.0191	0.0205	0.0265	0.0029	0.0441	0.0389	0.1155	0.0074	0.0472	0.108	0.0217	0.0253	0.0051	0.0038	0.0198	0.0154	0.1375	0.027	0.0961	0.045	0.0053
5	rs13166861	109491112	0.86	0.193417951625055	0.88	0.583941145430028	0.894107772779181	1.07698104055475	0.0112	0.0077	0.0868	0.0222	0.0337	0.0192	0.0205	0.0265	0.003	0.0442	0.0389	0.1152	0.0074	0.0472	0.1083	0.0217	0.0253	0.0051	0.0038	0.0198	0.0154	0.1374	0.027	0.0954	0.0451	0.0053
5	rs34957637	109491562	0.86	0.193417951625055	0.88	0.583941145430028	0.892551543112928	1.08266386351007	0.0112	0.0077	0.0868	0.0222	0.0337	0.0192	0.0205	0.0265	0.003	0.0442	0.0389	0.1152	0.0074	0.0472	0.1083	0.0217	0.0253	0.0051	0.0038	0.0198	0.0154	0.1374	0.027	0.0954	0.045	0.0053
5	rs4361567	109492726	0.86	0.193417951625055	0.88	0.583941145430028	0.910392959947972	1.16674361336512	0.0112	0.0077	0.0868	0.0222	0.0337	0.0192	0.0205	0.0265	0.003	0.0442	0.0389	0.1152	0.0074	0.0472	0.1083	0.0217	0.0253	0.0051	0.0038	0.0198	0.0154	0.1374	0.027	0.0953	0.045	0.0053
5	rs72812461	109496394	0.86	0.193417951625055	0.88	0.583941145430028	0.828388011634946	0.99051042722306	0.0108	0.0074	0.0863	0.0221	0.0338	0.0196	0.0207	0.0269	0.0031	0.0446	0.0383	0.1144	0.0074	0.0473	0.1095	0.0221	0.025	0.0053	0.0037	0.0199	0.0154	0.1376	0.0271	0.0944	0.0449	0.0052
5	rs28519611	109497084	0.85	0.2244882202137	0.88	0.583941145430028	0.560187377738059	0.884346418402834	0.0101	0.007	0.0854	0.0219	0.0341	0.0204	0.0212	0.0273	0.0033	0.0453	0.0375	0.1126	0.0074	0.0479	0.112	0.0227	0.0245	0.0056	0.0037	0.0208	0.0148	0.138	0.0273	0.0924	0.045	0.0051
5	rs4957874	109498387	0.85	0.2244882202137	0.88	0.583941145430028	0.56045362403862	0.88419025260488	0.0099	0.0068	0.0853	0.0217	0.0343	0.0208	0.0214	0.0278	0.0033	0.0457	0.0372	0.1119	0.0075	0.0481	0.1124	0.0229	0.0243	0.0057	0.0036	0.0212	0.0145	0.1378	0.0272	0.0919	0.0449	0.005
5	rs74451534	109500784	0.84	0.258953137461488	0.88	0.583941145430028	0.572428752406681	1.03558716711582	0.0098	0.0068	0.0852	0.0217	0.0344	0.0208	0.0215	0.0279	0.0033	0.0458	0.0372	0.1117	0.0075	0.0482	0.1126	0.023	0.0243	0.0058	0.0036	0.0213	0.0145	0.1377	0.0271	0.0917	0.0449	0.005
5	rs115348123	109500981	0.84	0.258953137461488	0.88	0.583941145430028	0.571017721258052	1.01950163833973	0.0098	0.0068	0.0852	0.0217	0.0344	0.0209	0.0215	0.0279	0.0033	0.0458	0.0372	0.1117	0.0075	0.0482	0.1126	0.023	0.0243	0.0058	0.0036	0.0213	0.0145	0.1377	0.0271	0.0917	0.0449	0.005
5	rs4957876	109502028	0.84	0.258953137461488	0.88	0.583941145430028	0.523244275888664	0.979660668355332	0.0098	0.0068	0.0853	0.0217	0.0345	0.0209	0.0215	0.0279	0.0033	0.0458	0.0372	0.1116	0.0073	0.0483	0.1127	0.023	0.0243	0.0057	0.0035	0.0213	0.0145	0.1376	0.0271	0.0917	0.045	0.005
5	rs6898367	109505304	0.84	0.258953137461488	0.88	0.583941145430028	0.535035382573639	0.955175867944917	0.0098	0.0068	0.0853	0.0217	0.0346	0.0209	0.0215	0.0279	0.0033	0.0458	0.0372	0.1116	0.0073	0.0483	0.1127	0.023	0.0242	0.0057	0.0035	0.0213	0.0145	0.1376	0.0271	0.0916	0.045	0.0049
5	rs55713330	109516859	0.84	0.258953137461488	0.88	0.583941145430028	0.482965509854844	0.864558642417172	0.0097	0.0068	0.0854	0.0215	0.0348	0.0211	0.0216	0.0281	0.0033	0.0458	0.0371	0.1115	0.0074	0.0483	0.1129	0.0232	0.0241	0.0058	0.0035	0.0212	0.0144	0.1377	0.027	0.0914	0.045	0.005
5	rs4507535	109517668	0.84	0.258953137461488	0.88	0.583941145430028	0.499596823781748	0.844554159913255	0.0097	0.0068	0.0853	0.0215	0.0347	0.0211	0.0217	0.0281	0.0033	0.0458	0.0371	0.1114	0.0075	0.0482	0.113	0.0232	0.0241	0.0059	0.0035	0.0212	0.0144	0.1375	0.0269	0.0913	0.045	0.005
5	rs13161437	109520259	0.84	0.258953137461488	0.88	0.583941145430028	0.541567006182795	0.976633278106863	0.0097	0.0068	0.0854	0.0215	0.0347	0.0212	0.0216	0.0281	0.0033	0.0458	0.0371	0.1114	0.0075	0.0484	0.1131	0.0232	0.024	0.0059	0.0035	0.0212	0.0144	0.1375	0.0269	0.091	0.045	0.005
5	rs10515412	109536583	0.84	0.258953137461488	0.88	0.583941145430028	0.854661414860592	0.605838704479266	0.0094	0.0063	0.0852	0.0209	0.0369	0.0208	0.0224	0.0289	0.0032	0.0462	0.0376	0.1122	0.0073	0.0486	0.1154	0.0242	0.0234	0.0053	0.0026	0.022	0.0134	0.1385	0.0253	0.0879	0.0445	0.0047
5	rs4521533	109542439	0.84	0.258953137461488	0.88	0.583941145430028	0.840083929176594	0.629073813925657	0.0094	0.0062	0.085	0.0208	0.037	0.0209	0.0225	0.0289	0.0032	0.0462	0.0378	0.1125	0.0073	0.0487	0.1152	0.0243	0.0233	0.0052	0.0026	0.022	0.0131	0.1389	0.0253	0.0878	0.0446	0.0047
5	rs55680006	109554192	0.84	0.258953137461488	0.89	0.529866637543626	0.855385047561912	0.637203451881833	0.0094	0.0062	0.0848	0.0208	0.0371	0.0209	0.0224	0.029	0.0031	0.0463	0.0379	0.1124	0.0073	0.0486	0.1152	0.0243	0.0233	0.0052	0.0026	0.022	0.0131	0.1389	0.0253	0.0878	0.0446	0.0046
5	rs4315966	109556518	0.84	0.258953137461488	0.89	0.529866637543626	0.843038828348754	0.593226962376252	0.0094	0.0062	0.0849	0.0209	0.0372	0.021	0.0226	0.029	0.0031	0.0464	0.0379	0.1123	0.0073	0.0486	0.1151	0.0242	0.0234	0.0052	0.0025	0.022	0.0131	0.1389	0.0252	0.0878	0.0446	0.0046
5	rs116303484	109556992	0.84	0.258953137461488	0.89	0.529866637543626	0.849122218315294	0.600098255123562	0.0094	0.0062	0.0849	0.0209	0.0372	0.021	0.0226	0.029	0.0031	0.0464	0.0379	0.1123	0.0073	0.0486	0.1151	0.0242	0.0234	0.0052	0.0025	0.022	0.0131	0.1389	0.0252	0.0878	0.0446	0.0046
5	rs115515420	109558295	0.84	0.258953137461488	0.89	0.529866637543626	0.851849762931891	0.592798135377471	0.0094	0.0062	0.0849	0.0209	0.0372	0.021	0.0226	0.029	0.0031	0.0464	0.0379	0.1123	0.0073	0.0486	0.1151	0.0242	0.0234	0.0052	0.0025	0.022	0.0131	0.1389	0.0252	0.0878	0.0446	0.0046
5	rs116217299	109561508	0.84	0.258953137461488	0.89	0.529866637543626	0.858443253336163	0.569894617511545	0.0093	0.0062	0.0849	0.0209	0.0373	0.0211	0.0225	0.029	0.0031	0.0464	0.0379	0.1123	0.0072	0.0486	0.1152	0.0242	0.0234	0.0052	0.0024	0.022	0.0131	0.1389	0.0252	0.0878	0.0446	0.0046
5	rs58226569	109566823	0.84	0.258953137461488	0.89	0.529866637543626	0.865058313706428	0.542172066832104	0.009	0.0062	0.0849	0.021	0.0375	0.0212	0.0224	0.0292	0.003	0.0466	0.038	0.1122	0.0072	0.0486	0.1153	0.0243	0.0235	0.0051	0.0023	0.0218	0.0131	0.1388	0.0252	0.0878	0.0448	0.0045
5	rs12520835	109569984	0.84	0.258953137461488	0.89	0.529866637543626	0.876483231926008	0.525176609569361	0.0089	0.0062	0.0848	0.021	0.0375	0.0212	0.0224	0.0292	0.003	0.0466	0.038	0.1121	0.0072	0.0486	0.1154	0.0243	0.0235	0.0051	0.0023	0.0219	0.0131	0.1389	0.0252	0.0878	0.0448	0.0045
5	rs77590933	109570655	0.84	0.258953137461488	0.89	0.529866637543626	0.878190234807649	0.524899123539772	0.0089	0.0062	0.0848	0.021	0.0375	0.0212	0.0224	0.0292	0.003	0.0466	0.038	0.1121	0.0072	0.0486	0.1154	0.0243	0.0235	0.0051	0.0023	0.0219	0.0131	0.1389	0.0252	0.0878	0.0448	0.0045
5	rs4560593	109573857	0.84	0.258953137461488	0.89	0.529866637543626	0.871289594884406	0.543711031230081	0.0089	0.0062	0.0849	0.021	0.0375	0.0212	0.0224	0.0292	0.003	0.0466	0.038	0.1119	0.0072	0.0485	0.1154	0.0244	0.0235	0.005	0.0023	0.0219	0.0132	0.1389	0.0253	0.0877	0.0448	0.0045
5	rs76785475	109575285	0.84	0.258953137461488	0.89	0.529866637543626	0.888788551525784	0.566075136751881	0.0089	0.0062	0.085	0.021	0.0375	0.0212	0.0224	0.0292	0.003	0.0467	0.038	0.112	0.0071	0.0485	0.1154	0.0244	0.0235	0.005	0.0023	0.0219	0.0132	0.1389	0.0253	0.0874	0.0449	0.0045
5	rs4629637	109585570	0.83	0.29697514221559	0.89	0.529866637543626	0.908824899511909	0.653535137165175	0.0089	0.0062	0.0853	0.0207	0.0375	0.0211	0.0224	0.0292	0.003	0.0467	0.038	0.112	0.0071	0.0485	0.1156	0.0244	0.0235	0.005	0.0022	0.0219	0.0131	0.139	0.0252	0.0874	0.0449	0.0045
5	rs78575139	109587303	0.83	0.29697514221559	0.89	0.529866637543626	0.918415924241498	0.678947061249007	0.0089	0.0062	0.0853	0.0207	0.0375	0.0211	0.0224	0.0292	0.003	0.0467	0.038	0.112	0.0071	0.0485	0.1157	0.0245	0.0234	0.005	0.0022	0.0219	0.0131	0.139	0.0252	0.0874	0.0448	0.0045
5	rs35243270	109598385	0.83	0.29697514221559	0.89	0.529866637543626	0.978197932266917	0.741833952729124	0.0088	0.0062	0.0856	0.0204	0.0375	0.0211	0.0224	0.0292	0.003	0.0466	0.038	0.112	0.007	0.0484	0.1159	0.0246	0.0232	0.005	0.0022	0.0216	0.0131	0.1394	0.0249	0.0878	0.0448	0.0045
5	rs75216201	109602227	0.83	0.29697514221559	0.89	0.529866637543626	1.05263127713515	0.722030281366403	0.0088	0.0062	0.0856	0.0202	0.0375	0.0211	0.0224	0.0292	0.003	0.0466	0.038	0.112	0.007	0.0483	0.1159	0.0246	0.0231	0.005	0.0022	0.0215	0.0132	0.1396	0.0248	0.0879	0.0448	0.0045
5	rs72800694	109603559	0.83	0.29697514221559	0.89	0.529866637543626	1.02794998921004	0.743188483538099	0.0088	0.0062	0.0857	0.0201	0.0375	0.0211	0.0223	0.0292	0.003	0.0466	0.038	0.112	0.007	0.0483	0.116	0.0246	0.023	0.005	0.0022	0.0214	0.0133	0.1397	0.0248	0.0879	0.0448	0.0045
5	rs66945244	109606992	0.83	0.29697514221559	0.89	0.529866637543626	1.04842840342666	0.716649920593801	0.0088	0.0061	0.0854	0.0197	0.0375	0.021	0.0219	0.0294	0.003	0.0466	0.0379	0.1122	0.0067	0.0479	0.1162	0.0247	0.0228	0.0049	0.0021	0.0214	0.0133	0.1398	0.0253	0.0889	0.0448	0.0044
5	rs150325176	109609470	0.82	0.338707801994422	0.89	0.529866637543626	0.290711871986173	0.292560589846934	0.0085	0.0062	0.0833	0.0175	0.0384	0.0208	0.0208	0.0307	0.0027	0.0473	0.0376	0.1123	0.0048	0.0468	0.1193	0.0244	0.0205	0.0041	0.0014	0.0214	0.0127	0.1397	0.0279	0.0955	0.0454	0.0035
5	rs11241062	109610219	0.79	0.487570276707753	0.89	0.529866637543626	0.496512772820553	0.304791118788898	0.0082	0.0064	0.0814	0.0156	0.039	0.0206	0.0199	0.0322	0.0025	0.0471	0.0373	0.1119	0.0041	0.0457	0.1218	0.0241	0.0184	0.0035	9e-04	0.0214	0.0122	0.14	0.0295	0.1009	0.0457	0.0028
5	rs116784363	109610430	0.79	0.487570276707753	0.89	0.529866637543626	0.51848582663955	0.274560897683556	0.0082	0.0064	0.0815	0.0155	0.039	0.0205	0.0198	0.0322	0.0024	0.0473	0.0374	0.1122	0.004	0.0457	0.1218	0.024	0.0182	0.0035	9e-04	0.0214	0.0121	0.1398	0.0296	0.1011	0.0458	0.0027
5	rs7733338	109621282	0.78	0.545501786478432	0.89	0.529866637543626	0.327756261862191	0.276762643611842	0.0081	0.0064	0.0818	0.0153	0.0389	0.0202	0.0196	0.0322	0.0023	0.0477	0.0376	0.1135	0.0037	0.0456	0.1222	0.024	0.0174	0.0034	8e-04	0.0211	0.0118	0.1389	0.0302	0.1018	0.0463	0.0026
5	rs10040546	109622986	0.78	0.545501786478432	0.89	0.529866637543626	0.28927709251255	0.198115648868462	0.0081	0.0064	0.082	0.0153	0.0389	0.0202	0.0196	0.0322	0.0023	0.0478	0.0376	0.1136	0.0037	0.0456	0.1223	0.024	0.0174	0.0034	8e-04	0.0211	0.0118	0.1389	0.0302	0.1019	0.0462	0.0026
5	rs115620261	109624256	0.78	0.545501786478432	0.88	0.583941145430028	0.300373806170835	0.158464482425801	0.0081	0.0064	0.0818	0.0153	0.039	0.0202	0.0195	0.0322	0.0022	0.0478	0.0376	0.1136	0.0038	0.0456	0.1222	0.024	0.0174	0.0033	8e-04	0.0211	0.0118	0.1392	0.0303	0.1019	0.0462	0.0025
5	rs72802522	109624669	0.78	0.545501786478432	0.88	0.583941145430028	0.297118337235991	0.144330712889343	0.0081	0.0064	0.0818	0.0152	0.039	0.0202	0.0195	0.0322	0.0022	0.0478	0.0376	0.1137	0.0038	0.0456	0.1222	0.024	0.0174	0.0033	8e-04	0.0211	0.0118	0.1393	0.0303	0.1019	0.0462	0.0025
5	rs77598889	109625230	0.78	0.545501786478432	0.88	0.583941145430028	0.301837583595973	0.143957862252959	0.0081	0.0064	0.0818	0.0152	0.039	0.0202	0.0195	0.0322	0.0022	0.0478	0.0375	0.1137	0.0038	0.0456	0.1222	0.0239	0.0174	0.0033	8e-04	0.0211	0.0118	0.1393	0.0303	0.1019	0.0461	0.0025
5	rs17131910	109630971	0.78	0.545501786478432	0.88	0.583941145430028	0.326278427024202	0.152145535407837	0.0082	0.0065	0.0816	0.0152	0.039	0.0202	0.0195	0.0322	0.0021	0.0478	0.0374	0.1138	0.004	0.0455	0.1222	0.024	0.0174	0.0033	8e-04	0.021	0.0119	0.1394	0.0304	0.1019	0.0461	0.0025
5	rs12655761	109631614	0.78	0.545501786478432	0.88	0.583941145430028	0.310699405867734	0.129425089351059	0.0082	0.0065	0.0815	0.0153	0.039	0.0202	0.0198	0.0322	0.0021	0.0478	0.0374	0.1138	0.004	0.0455	0.1221	0.0239	0.0174	0.0032	8e-04	0.021	0.0119	0.1394	0.0304	0.1018	0.0461	0.0025
5	rs114177942	109632305	0.78	0.545501786478432	0.88	0.583941145430028	0.313733309767436	0.127637644228946	0.0082	0.0065	0.0816	0.0153	0.039	0.0202	0.0198	0.0322	0.0021	0.0478	0.0374	0.1138	0.004	0.0455	0.1222	0.0239	0.0174	0.0032	8e-04	0.021	0.0119	0.1394	0.0304	0.1018	0.0461	0.0025
5	rs116151714	109632633	0.78	0.545501786478432	0.88	0.583941145430028	0.3092625085422	0.127815972895983	0.0082	0.0065	0.0816	0.0153	0.039	0.0202	0.0198	0.0321	0.002	0.0478	0.0374	0.1139	0.004	0.0455	0.1222	0.0239	0.0174	0.0032	8e-04	0.021	0.0119	0.1394	0.0305	0.1019	0.0461	0.0025
5	rs13359890	109634255	0.78	0.545501786478432	0.88	0.583941145430028	0.310550598360259	0.141450291838221	0.0081	0.0065	0.0816	0.0153	0.0389	0.0202	0.0197	0.0321	0.002	0.0478	0.0373	0.1139	0.0039	0.0455	0.1223	0.0239	0.0173	0.0032	8e-04	0.0209	0.0119	0.1394	0.0305	0.102	0.0461	0.0025
5	rs17163997	109634448	0.78	0.545501786478432	0.88	0.583941145430028	0.308076010468285	0.130142647632455	0.0081	0.0065	0.0816	0.0153	0.039	0.0202	0.0197	0.0321	0.002	0.0478	0.0373	0.1139	0.0039	0.0455	0.1223	0.0239	0.0173	0.0032	8e-04	0.0209	0.0119	0.1394	0.0305	0.102	0.0461	0.0025
5	rs78867557	109647344	0.78	0.545501786478432	0.88	0.583941145430028	0.298525107968727	0.113165088611038	0.0081	0.0065	0.0818	0.0152	0.0389	0.0202	0.0196	0.032	0.002	0.0478	0.0372	0.114	0.0038	0.0455	0.1226	0.0239	0.0172	0.0032	8e-04	0.0208	0.0118	0.1394	0.0307	0.1024	0.0461	0.0025
5	rs66842187	109669607	0.78	0.545501786478432	0.88	0.583941145430028	0.308866741612977	0.103531782746475	0.008	0.0066	0.082	0.0151	0.0389	0.0202	0.0195	0.032	0.0019	0.0479	0.0371	0.114	0.0037	0.0454	0.123	0.0238	0.017	0.0031	7e-04	0.0207	0.0116	0.1394	0.0308	0.1028	0.0461	0.0024
5	rs113910031	109670058	0.78	0.545501786478432	0.88	0.583941145430028	0.307927867552857	0.107345519938824	0.008	0.0066	0.082	0.0151	0.0389	0.0202	0.0195	0.032	0.0018	0.0479	0.0371	0.1141	0.0037	0.0454	0.123	0.0239	0.017	0.0031	7e-04	0.0207	0.0116	0.1394	0.0308	0.1028	0.0461	0.0024
5	rs12654231	109676706	0.78	0.545501786478432	0.88	0.583941145430028	0.293833557565434	0.104604167606527	0.008	0.0066	0.082	0.0151	0.0389	0.0202	0.0194	0.032	0.0018	0.048	0.0371	0.1143	0.0036	0.0455	0.123	0.0239	0.017	0.0031	7e-04	0.0207	0.0115	0.1392	0.0309	0.103	0.0461	0.0021
5	rs114346837	109677843	0.78	0.545501786478432	0.89	0.529866637543626	0.287846104403303	0.0919442287562431	0.008	0.0066	0.082	0.015	0.0392	0.0202	0.0192	0.032	0.0018	0.048	0.0372	0.1146	0.0036	0.0455	0.1231	0.0239	0.0168	0.0031	7e-04	0.0207	0.0115	0.1391	0.0309	0.1031	0.0461	0.0021
5	rs17444377	109683363	0.77	0.607778593196603	0.89	0.529866637543626	0.289563745163312	0.0684894613515642	0.008	0.0066	0.0819	0.0149	0.0397	0.02	0.0187	0.032	0.0017	0.0482	0.0375	0.1153	0.0034	0.0456	0.1232	0.0239	0.0163	0.0031	7e-04	0.0208	0.0113	0.1387	0.031	0.1034	0.0459	0.0021
5	Affx-25357164	109683373	0.77	0.607778593196603	0.89	0.529866637543626	0.289181575329189	0.0680022136518628	0.008	0.0066	0.0819	0.0149	0.0397	0.02	0.0187	0.032	0.0017	0.0482	0.0375	0.1153	0.0034	0.0456	0.1232	0.0239	0.0163	0.0031	7e-04	0.0208	0.0113	0.1387	0.031	0.1034	0.0459	0.0021
5	rs17131985	109684759	0.77	0.607778593196603	0.89	0.529866637543626	0.283528653809304	0.0608033889332652	0.008	0.0066	0.0819	0.0149	0.0398	0.02	0.0187	0.032	0.0017	0.0482	0.0375	0.1153	0.0034	0.0456	0.1232	0.0239	0.0163	0.0031	7e-04	0.0208	0.0113	0.1387	0.031	0.1034	0.0459	0.002
5	rs6594448	109696543	0.77	0.607778593196603	0.89	0.529866637543626	0.23912967640998	0.0695384392031729	0.008	0.0066	0.0818	0.0149	0.0399	0.02	0.0186	0.032	0.0018	0.0483	0.0375	0.1159	0.0031	0.0457	0.1233	0.0239	0.0161	0.0031	7e-04	0.0207	0.0113	0.1386	0.031	0.1035	0.0457	0.0019
5	rs78973981	109702558	0.77	0.607778593196603	0.89	0.529866637543626	0.245419994336774	0.0954274929429257	0.0079	0.0066	0.0821	0.0148	0.0401	0.0199	0.0185	0.032	0.0017	0.0486	0.0374	0.116	0.003	0.0455	0.1233	0.0238	0.0159	0.0031	7e-04	0.0207	0.0113	0.1387	0.0311	0.1036	0.0456	0.0018
5	rs12656235	109702589	0.77	0.607778593196603	0.89	0.529866637543626	0.244329041083072	0.0983152572571123	0.0079	0.0066	0.0821	0.0148	0.0401	0.0199	0.0185	0.032	0.0017	0.0486	0.0374	0.116	0.003	0.0455	0.1233	0.0238	0.0159	0.0031	7e-04	0.0207	0.0113	0.1387	0.0311	0.1036	0.0456	0.0018
5	rs72786799	109706758	0.77	0.607778593196603	0.89	0.529866637543626	0.22950499945535	0.0836145153789776	0.0079	0.0066	0.0821	0.0147	0.0402	0.0199	0.0185	0.032	0.0017	0.0487	0.0374	0.1161	0.003	0.0455	0.1233	0.0238	0.0159	0.0031	7e-04	0.0207	0.0113	0.1387	0.0312	0.1037	0.0456	0.0018
5	rs17132041	109711302	0.77	0.607778593196603	0.89	0.529866637543626	0.218130149214056	0.081507047839244	0.0078	0.0066	0.0821	0.0147	0.0404	0.0198	0.0185	0.032	0.0017	0.0489	0.0375	0.1161	0.0029	0.0455	0.1234	0.0238	0.0158	0.0031	7e-04	0.0207	0.0113	0.1387	0.0312	0.1037	0.0455	0.0018
5	rs77492065	109715591	0.77	0.607778593196603	0.89	0.529866637543626	0.228034041345297	0.108265370041192	0.0076	0.0063	0.0821	0.0146	0.0407	0.0198	0.0185	0.0327	0.0012	0.049	0.0375	0.1162	0.0028	0.0455	0.1234	0.0238	0.0158	0.0031	7e-04	0.0208	0.0114	0.1387	0.0312	0.1038	0.0459	0.0013
5	rs76779566	109723820	0.77	0.607778593196603	0.89	0.529866637543626	0.213654414279516	0.0640889964898821	0.0076	0.0063	0.082	0.0145	0.0408	0.0197	0.0184	0.0328	0.0012	0.0491	0.0376	0.1162	0.0027	0.0456	0.1235	0.0238	0.0157	0.0031	7e-04	0.0208	0.0114	0.1386	0.0312	0.1038	0.0459	0.0013
5	rs10053293	109726159	0.77	0.607778593196603	0.89	0.529866637543626	0.217230836845188	0.05739727393325	0.0076	0.0063	0.082	0.0145	0.0409	0.0197	0.0182	0.0328	0.0012	0.0491	0.0376	0.1162	0.0027	0.0456	0.1236	0.0238	0.0156	0.0031	7e-04	0.0211	0.0114	0.1386	0.0311	0.1039	0.0459	0.0013
5	rs62376062	109727668	0.77	0.607778593196603	0.89	0.529866637543626	0.218908503597649	0.06807173161209	0.0076	0.0063	0.082	0.0145	0.0409	0.0197	0.0182	0.0328	0.0012	0.0491	0.0376	0.1162	0.0027	0.0456	0.1236	0.0237	0.0156	0.0031	7e-04	0.0211	0.0114	0.1386	0.0311	0.1039	0.0459	0.0013
5	rs116063092	109734064	0.77	0.607778593196603	0.89	0.529866637543626	0.218703522950262	0.0769185302473213	0.0075	0.0063	0.082	0.0145	0.041	0.0197	0.0182	0.0328	0.0011	0.0492	0.0376	0.1162	0.0027	0.0455	0.1236	0.0237	0.0155	0.0031	6e-04	0.0211	0.0115	0.1387	0.0311	0.1039	0.0459	0.0013
5	rs74555303	109735121	0.77	0.607778593196603	0.89	0.529866637543626	0.221748215305148	0.0754615745563616	0.0075	0.0063	0.082	0.0144	0.041	0.0197	0.0182	0.0329	0.0011	0.0492	0.0376	0.1162	0.0027	0.0455	0.1236	0.0237	0.0155	0.0031	6e-04	0.0211	0.0115	0.1387	0.0311	0.104	0.0459	0.0012
5	rs311719	109746646	0.77	0.607778593196603	0.88	0.583941145430028	0.204030619420286	0.0446319254039357	0.0074	0.0063	0.082	0.0144	0.0411	0.0197	0.0182	0.033	0.0011	0.0494	0.0375	0.1162	0.0026	0.0455	0.1236	0.0237	0.0155	0.0031	6e-04	0.0212	0.0115	0.1388	0.0311	0.1041	0.0459	0.0012
5	rs13156184	109746876	0.77	0.607778593196603	0.88	0.583941145430028	0.204780253973643	0.0451550381444514	0.0074	0.0063	0.082	0.0144	0.0411	0.0197	0.0182	0.033	0.0011	0.0494	0.0375	0.1162	0.0026	0.0455	0.1236	0.0237	0.0155	0.0031	6e-04	0.0212	0.0115	0.1388	0.0311	0.1041	0.0459	0.0012
5	rs79583199	109748184	0.77	0.607778593196603	0.88	0.583941145430028	0.208392181136501	0.0479305133119256	0.0074	0.0063	0.082	0.0144	0.0411	0.0197	0.0182	0.033	0.0011	0.0494	0.0375	0.1162	0.0026	0.0455	0.1236	0.0237	0.0155	0.0031	6e-04	0.0212	0.0115	0.1388	0.0311	0.1041	0.0459	0.0012
5	rs311707	109750763	0.77	0.607778593196603	0.89	0.529866637543626	0.217394193308704	0.0501054942421736	0.0074	0.0063	0.0821	0.0143	0.0411	0.0197	0.0182	0.033	0.001	0.0494	0.0375	0.1162	0.0026	0.0455	0.1235	0.0238	0.0155	0.0031	6e-04	0.0212	0.0115	0.1388	0.0311	0.1041	0.0459	0.0012
5	rs72788426	109752485	0.77	0.607778593196603	0.89	0.529866637543626	0.22051104263291	0.0504720913336642	0.0074	0.0063	0.0821	0.0143	0.0411	0.0197	0.0182	0.033	0.001	0.0494	0.0375	0.1162	0.0026	0.0455	0.1235	0.0238	0.0155	0.0031	6e-04	0.0212	0.0115	0.1388	0.0311	0.1041	0.0459	0.0011
5	rs61743146	109756436	0.77	0.607778593196603	0.89	0.529866637543626	0.223362323524933	0.0507784792821353	0.0074	0.0063	0.0821	0.0143	0.0411	0.0196	0.0182	0.033	0.001	0.0494	0.0375	0.1162	0.0026	0.0455	0.1236	0.0238	0.0155	0.0031	6e-04	0.0212	0.0115	0.1388	0.0311	0.1041	0.0459	0.0011
5	rs17543903	109763124	0.77	0.607778593196603	0.89	0.529866637543626	0.226442955533165	0.0528208439220502	0.0074	0.0063	0.0822	0.0143	0.0411	0.0196	0.018	0.033	0.001	0.0495	0.0375	0.1161	0.0026	0.0454	0.1238	0.0238	0.0154	0.0031	6e-04	0.0212	0.0115	0.1389	0.0311	0.1041	0.0459	0.0011
5	rs74985485	109771746	0.77	0.607778593196603	0.89	0.529866637543626	0.247609914206393	0.0550250321670733	0.0074	0.0062	0.0824	0.0143	0.041	0.0194	0.0179	0.033	0.001	0.0496	0.0375	0.1161	0.0026	0.0453	0.1243	0.0237	0.0153	0.0031	6e-04	0.0211	0.0115	0.139	0.0311	0.1042	0.0458	0.0011
5	rs11748117	109776723	0.77	0.607778593196603	0.89	0.529866637543626	0.26656326465481	0.0499226334494273	0.0074	0.0061	0.0826	0.0142	0.0409	0.0193	0.0179	0.033	9e-04	0.0497	0.0375	0.1162	0.0025	0.0453	0.1247	0.0237	0.0152	0.003	5e-04	0.0211	0.0116	0.139	0.0311	0.1042	0.0457	0.0011
5	rs72788430	109800443	0.77	0.607778593196603	0.89	0.529866637543626	0.334784886220867	0.0670320793301974	0.0074	0.0059	0.0833	0.0139	0.0405	0.019	0.0177	0.0331	8e-04	0.0502	0.0377	0.1161	0.0025	0.045	0.1264	0.0234	0.0147	0.003	5e-04	0.0209	0.0116	0.1388	0.0311	0.1048	0.0453	0.001
5	rs72788441	109850885	0.77	0.607778593196603	0.89	0.529866637543626	0.375944870213153	0.0780922886293486	0.0074	0.0058	0.0837	0.0137	0.0403	0.0186	0.0173	0.0333	7e-04	0.0506	0.0378	0.1162	0.0025	0.0446	0.1275	0.0231	0.0144	0.0029	4e-04	0.0208	0.0118	0.1387	0.0313	0.1053	0.0451	9e-04
5	rs79800624	109871458	0.77	0.607778593196603	0.89	0.529866637543626	0.371032981180616	0.0814321838693286	0.0074	0.0058	0.084	0.0135	0.0403	0.0185	0.0171	0.0332	7e-04	0.0507	0.0378	0.1163	0.0024	0.0446	0.1281	0.023	0.0142	0.0029	4e-04	0.0207	0.0119	0.1386	0.0314	0.1056	0.0449	8e-04
5	rs73783625	109876372	0.77	0.607778593196603	0.9	0.479198205640863	0.376109166564785	0.0870467638780062	0.0074	0.0057	0.0837	0.0135	0.0403	0.0185	0.0171	0.0332	7e-04	0.0507	0.0379	0.1162	0.0024	0.0446	0.1281	0.023	0.0141	0.0029	4e-04	0.0207	0.0119	0.1386	0.0314	0.1059	0.0449	8e-04
5	rs77413460	109893244	0.77	0.607778593196603	0.9	0.479198205640863	0.388368285396338	0.103120468461407	0.0074	0.0058	0.0838	0.0134	0.0401	0.0185	0.017	0.0331	7e-04	0.0508	0.0379	0.1161	0.0024	0.0447	0.1283	0.023	0.014	0.0029	4e-04	0.0207	0.0119	0.1388	0.0314	0.106	0.0448	8e-04
5	rs10070957	109910651	0.77	0.607778593196603	0.9	0.479198205640863	0.382213790485039	0.0982345859495385	0.0074	0.0058	0.0838	0.0134	0.04	0.0185	0.0169	0.0331	7e-04	0.0508	0.038	0.1159	0.0024	0.0447	0.1285	0.023	0.0139	0.0029	4e-04	0.0207	0.0119	0.139	0.0315	0.1061	0.0448	8e-04
5	rs28516873	109921239	0.77	0.607778593196603	0.9	0.479198205640863	0.356122410923136	0.0780922886293486	0.0074	0.0058	0.0838	0.0134	0.0399	0.0185	0.0169	0.0331	7e-04	0.0509	0.038	0.1159	0.0024	0.0447	0.1286	0.023	0.0139	0.0029	4e-04	0.0207	0.0119	0.1391	0.0315	0.1061	0.0447	8e-04
5	rs72771452	109928777	0.77	0.607778593196603	0.9	0.479198205640863	0.359860828999776	0.0792732885342492	0.0074	0.0058	0.0838	0.0134	0.0401	0.0185	0.0169	0.0331	7e-04	0.0509	0.038	0.1159	0.0024	0.0447	0.1287	0.0229	0.0139	0.0029	3e-04	0.0206	0.0119	0.1391	0.0315	0.1061	0.0446	8e-04
5	rs190924397	109944157	0.77	0.607778593196603	0.9	0.479198205640863	0.363188735049876	0.0814321838693286	0.0074	0.0058	0.0838	0.0133	0.0401	0.0185	0.0168	0.0331	7e-04	0.051	0.038	0.1159	0.0024	0.0447	0.1288	0.0229	0.0139	0.0029	3e-04	0.0206	0.0119	0.1392	0.0315	0.106	0.0445	8e-04
5	rs61978570	109954164	0.77	0.607778593196603	0.9	0.479198205640863	0.372612105768723	0.0725820932031408	0.0075	0.0058	0.0838	0.0133	0.0402	0.0186	0.0168	0.033	7e-04	0.0512	0.038	0.1161	0.0024	0.0446	0.1289	0.0229	0.0139	0.0029	3e-04	0.0206	0.0119	0.139	0.0315	0.1059	0.0444	8e-04
5	rs113659744	109956470	0.77	0.607778593196603	0.9	0.479198205640863	0.372121666583902	0.0744485145023362	0.0075	0.0058	0.0838	0.0133	0.0402	0.0186	0.0168	0.033	7e-04	0.0512	0.038	0.1161	0.0024	0.0446	0.129	0.0229	0.0139	0.0029	3e-04	0.0206	0.0119	0.139	0.0315	0.1059	0.0444	8e-04
5	rs114664839	109957801	0.77	0.607778593196603	0.89	0.529866637543626	0.373375665730106	0.0730110712971125	0.0075	0.0058	0.0838	0.0133	0.0402	0.0186	0.0168	0.033	7e-04	0.0512	0.0379	0.1161	0.0024	0.0446	0.129	0.0229	0.0139	0.0029	3e-04	0.0206	0.0119	0.139	0.0315	0.1059	0.0444	8e-04
5	rs61732341	109963510	0.77	0.607778593196603	0.89	0.529866637543626	0.378523042132583	0.0748819943490468	0.0075	0.0058	0.0838	0.0133	0.0402	0.0186	0.0168	0.033	7e-04	0.0512	0.0379	0.1161	0.0024	0.0445	0.129	0.0229	0.0139	0.0029	3e-04	0.0206	0.0119	0.139	0.0314	0.1059	0.0444	8e-04
5	rs1422495	109973902	0.77	0.607778593196603	0.89	0.529866637543626	0.38276620755848	0.0647684788604892	0.0076	0.0058	0.0839	0.0133	0.0402	0.0187	0.0168	0.033	7e-04	0.0514	0.0378	0.1162	0.0024	0.0444	0.1293	0.0229	0.0139	0.0029	3e-04	0.0206	0.0118	0.1388	0.0314	0.106	0.0442	8e-04
5	rs78510152	109973945	0.77	0.607778593196603	0.89	0.529866637543626	0.38276620755848	0.0647684788604892	0.0076	0.0058	0.0839	0.0133	0.0402	0.0187	0.0168	0.033	7e-04	0.0514	0.0378	0.1162	0.0024	0.0444	0.1293	0.0229	0.0139	0.0029	3e-04	0.0206	0.0118	0.1388	0.0314	0.106	0.0442	8e-04
5	rs4957909	109982948	0.77	0.607778593196603	0.91	0.431857736337621	0.392442950626764	0.0638857404064713	0.0077	0.0058	0.0839	0.0133	0.0403	0.0187	0.0168	0.0329	7e-04	0.0516	0.0377	0.1162	0.0023	0.0443	0.1295	0.0229	0.0138	0.0029	3e-04	0.0206	0.0118	0.1386	0.0313	0.106	0.0441	8e-04
5	rs77188036	109999508	0.77	0.607778593196603	0.91	0.431857736337621	0.417109424248297	0.0580457816552925	0.0077	0.0059	0.0841	0.0132	0.0403	0.0188	0.0167	0.0328	7e-04	0.0521	0.0374	0.1163	0.0023	0.0442	0.1301	0.0229	0.0137	0.0029	3e-04	0.0205	0.0118	0.1385	0.0312	0.1061	0.0439	8e-04
5	rs17132257	110001018	0.77	0.607778593196603	0.92	0.387761932740255	0.41653259822171	0.0580457816552925	0.0077	0.0059	0.0841	0.0132	0.0403	0.0188	0.0168	0.0328	7e-04	0.0521	0.0374	0.1163	0.0023	0.0442	0.1301	0.0229	0.0137	0.0029	3e-04	0.0205	0.0118	0.1385	0.0312	0.1062	0.0439	8e-04
5	rs17132261	110008214	0.77	0.607778593196603	0.92	0.387761932740255	0.419247141100649	0.0581758570842213	0.0077	0.0059	0.0841	0.0132	0.0403	0.0189	0.0167	0.0328	7e-04	0.0521	0.0374	0.1162	0.0023	0.0441	0.1301	0.0229	0.0137	0.0029	3e-04	0.0205	0.0118	0.1385	0.0312	0.1062	0.0438	8e-04
5	rs77952704	110011334	0.77	0.607778593196603	0.92	0.387761932740255	0.418611034718018	0.0582409414677348	0.0077	0.0059	0.0841	0.0132	0.0403	0.0188	0.0168	0.0328	7e-04	0.0521	0.0374	0.1162	0.0023	0.0441	0.1301	0.0229	0.0137	0.0029	3e-04	0.0205	0.0118	0.1385	0.0312	0.1062	0.0438	8e-04
5	rs72773143	110011369	0.77	0.607778593196603	0.94	0.308944172156586	0.425401531865992	0.05739727393325	0.0077	0.0059	0.0841	0.0131	0.0403	0.0189	0.0168	0.0328	7e-04	0.0521	0.0374	0.1162	0.0023	0.0441	0.1301	0.0229	0.0136	0.0029	3e-04	0.0205	0.0118	0.1385	0.0312	0.1062	0.0438	8e-04
5	rs77836167	110038767	0.77	0.607778593196603	0.94	0.308944172156586	0.412219103442899	0.0582409414677348	0.0077	0.0059	0.0842	0.0131	0.0403	0.0188	0.0168	0.0328	7e-04	0.0522	0.0374	0.116	0.0023	0.0441	0.1301	0.0228	0.0136	0.0029	3e-04	0.0206	0.0119	0.1385	0.0311	0.1065	0.0437	8e-04
5	rs112306554	110040761	0.77	0.607778593196603	0.94	0.308944172156586	0.412104383964788	0.058632100491538	0.0077	0.0059	0.0842	0.0131	0.0403	0.0188	0.0168	0.0328	7e-04	0.0522	0.0374	0.116	0.0023	0.0441	0.1301	0.0228	0.0136	0.0029	3e-04	0.0206	0.0119	0.1386	0.0311	0.1065	0.0437	8e-04
5	rs2443513	110052499	0.77	0.607778593196603	0.94	0.308944172156586	0.406047115418249	0.0588280991512616	0.0077	0.0059	0.0842	0.0131	0.0403	0.0187	0.0168	0.0328	7e-04	0.0523	0.0374	0.116	0.0023	0.0441	0.1301	0.0228	0.0136	0.0029	3e-04	0.0206	0.0119	0.1386	0.0311	0.1066	0.0437	8e-04
5	rs75469192	110056980	0.77	0.607778593196603	0.94	0.308944172156586	0.409927747711478	0.0604061116483617	0.0077	0.0059	0.0842	0.0131	0.0403	0.0188	0.0168	0.0328	7e-04	0.0523	0.0374	0.116	0.0023	0.0441	0.1301	0.0228	0.0136	0.0029	3e-04	0.0206	0.0119	0.1386	0.0312	0.1066	0.0437	8e-04
5	rs115142475	110058997	0.77	0.607778593196603	0.94	0.308944172156586	0.410156595779261	0.0668249519271995	0.0076	0.0059	0.0843	0.0131	0.0403	0.0188	0.0168	0.0328	6e-04	0.0523	0.0374	0.116	0.0023	0.0441	0.13	0.0228	0.0136	0.0028	3e-04	0.0206	0.0119	0.1386	0.0312	0.1067	0.0437	8e-04
5	rs17132312	110062575	0.77	0.607778593196603	0.94	0.308944172156586	0.410958067252533	0.0687685394845203	0.0076	0.0058	0.0843	0.0131	0.0403	0.0188	0.0168	0.0328	6e-04	0.0523	0.0374	0.116	0.0022	0.0441	0.13	0.0228	0.0136	0.0028	3e-04	0.0206	0.0119	0.1386	0.0312	0.1067	0.0437	7e-04
5	rs62375470	110065637	0.77	0.607778593196603	0.94	0.308944172156586	0.41555290791537	0.0752440170072701	0.0076	0.0058	0.0843	0.0131	0.0403	0.0188	0.0168	0.0328	6e-04	0.0523	0.0375	0.116	0.0022	0.0441	0.13	0.0228	0.0136	0.0028	3e-04	0.0206	0.0119	0.1386	0.0314	0.1068	0.0437	7e-04
5	rs146643443	110068475	0.77	0.607778593196603	0.94	0.308944172156586	0.416244334528194	0.07655322193468	0.0075	0.0058	0.0843	0.0131	0.0403	0.0188	0.0168	0.0327	6e-04	0.0523	0.0374	0.116	0.0021	0.0441	0.13	0.0228	0.0136	0.0028	3e-04	0.0206	0.0119	0.1386	0.0314	0.1069	0.0437	7e-04
5	rs72773191	110071280	0.77	0.607778593196603	0.95	0.274028283204826	0.414804509812821	0.0795696654888375	0.0075	0.0058	0.0843	0.0131	0.0404	0.0188	0.0168	0.0327	6e-04	0.0523	0.0374	0.1159	0.0021	0.0441	0.13	0.0228	0.0136	0.0027	3e-04	0.0206	0.0119	0.1386	0.0314	0.1069	0.0437	7e-04
5	rs35220834	110082014	0.77	0.607778593196603	0.95	0.274028283204826	0.419015774005494	0.0967869462338897	0.0075	0.0058	0.0846	0.0132	0.0405	0.0188	0.0168	0.0327	6e-04	0.0522	0.0373	0.1157	0.002	0.0441	0.1302	0.0227	0.0135	0.0026	2e-04	0.0206	0.0119	0.1389	0.0315	0.107	0.0438	6e-04
5	rs381661	110085098	0.77	0.607778593196603	0.95	0.274028283204826	0.406388780244263	0.110620385079525	0.0074	0.0057	0.0848	0.0132	0.0405	0.0189	0.0167	0.0326	5e-04	0.052	0.0371	0.1155	0.002	0.0441	0.1303	0.0227	0.0135	0.0026	2e-04	0.0206	0.0119	0.1391	0.0317	0.107	0.0438	5e-04
5	rs456236	110087158	0.77	0.607778593196603	0.95	0.274028283204826	0.400939445674542	0.112824518922755	0.0074	0.0057	0.0849	0.0132	0.0405	0.0189	0.0167	0.0326	5e-04	0.052	0.0371	0.1154	0.0019	0.0441	0.1304	0.0226	0.0135	0.0026	2e-04	0.0206	0.0119	0.1391	0.0318	0.1071	0.0439	5e-04
5	rs72773200	110087674	0.77	0.607778593196603	0.95	0.274028283204826	0.40621792982287	0.111805161728862	0.0074	0.0057	0.0849	0.0132	0.0405	0.0189	0.0167	0.0326	5e-04	0.052	0.0371	0.1154	0.0019	0.0441	0.1305	0.0226	0.0135	0.0026	2e-04	0.0206	0.0119	0.1391	0.0318	0.1071	0.0439	5e-04
5	rs7724788	110096939	0.77	0.607778593196603	0.95	0.274028283204826	0.406616636827107	0.112654380909882	0.0074	0.0057	0.0848	0.0133	0.0405	0.0187	0.0166	0.0325	5e-04	0.052	0.0371	0.1156	0.0019	0.044	0.1309	0.0223	0.0134	0.0026	2e-04	0.0206	0.012	0.139	0.032	0.1068	0.0442	5e-04
5	rs79541219	110101538	0.77	0.607778593196603	0.95	0.274028283204826	0.386533369878856	0.122682269843163	0.0073	0.0056	0.0849	0.0131	0.0408	0.0185	0.0164	0.0325	5e-04	0.0521	0.0371	0.1157	0.0018	0.0439	0.1317	0.0221	0.0134	0.0026	2e-04	0.0206	0.012	0.1385	0.0322	0.1068	0.0445	4e-04
5	rs11747244	110102411	0.77	0.607778593196603	0.95	0.274028283204826	0.39367514330081	0.122682269843163	0.0073	0.0057	0.0849	0.0131	0.0408	0.0184	0.0164	0.0325	5e-04	0.0521	0.037	0.1156	0.0018	0.0438	0.132	0.0221	0.0134	0.0026	2e-04	0.0206	0.012	0.1385	0.0321	0.1069	0.0445	4e-04
5	rs244432	110104037	0.77	0.607778593196603	0.95	0.274028283204826	0.400373931356297	0.123385683898008	0.0072	0.0057	0.0849	0.0131	0.0409	0.0184	0.0164	0.0325	5e-04	0.052	0.037	0.1155	0.0018	0.0437	0.1322	0.022	0.0134	0.0026	2e-04	0.0206	0.0121	0.1385	0.0321	0.1069	0.0445	4e-04
5	rs78488386	110108860	0.78	0.545501786478432	0.95	0.274028283204826	0.420752577860702	0.129335498023477	0.0072	0.0058	0.085	0.0131	0.0411	0.0183	0.0163	0.0326	4e-04	0.052	0.0371	0.1156	0.0018	0.0436	0.1326	0.022	0.0134	0.0026	1e-04	0.0206	0.0121	0.1382	0.032	0.1069	0.0444	3e-04
5	rs168650	110109127	0.78	0.545501786478432	0.95	0.274028283204826	0.409756153605054	0.128083639446041	0.0072	0.0058	0.085	0.0131	0.0411	0.0183	0.0163	0.0326	4e-04	0.052	0.0371	0.1156	0.0018	0.0437	0.1326	0.022	0.0134	0.0026	1e-04	0.0203	0.0121	0.1382	0.032	0.1069	0.0445	3e-04
5	rs17447390	110116650	0.78	0.545501786478432	0.95	0.274028283204826	0.409127282857944	0.129694001351637	0.0071	0.0058	0.0849	0.0131	0.0412	0.0183	0.0163	0.0327	4e-04	0.052	0.0372	0.1156	0.0018	0.0436	0.1327	0.022	0.0134	0.0026	1e-04	0.0203	0.0121	0.1382	0.0319	0.1069	0.0445	3e-04
5	rs114020551	110117027	0.78	0.545501786478432	0.95	0.274028283204826	0.412792940236241	0.129514703686575	0.0071	0.0058	0.0849	0.0131	0.0412	0.0183	0.0163	0.0327	4e-04	0.052	0.0372	0.1156	0.0018	0.0436	0.1327	0.022	0.0134	0.0026	1e-04	0.0203	0.0121	0.1382	0.0319	0.1069	0.0445	3e-04
5	rs115149969	110138146	0.78	0.545501786478432	0.95	0.274028283204826	0.396032920930503	0.130052872449655	0.007	0.0059	0.0848	0.0133	0.0415	0.0182	0.0164	0.0328	4e-04	0.052	0.0371	0.1151	0.0018	0.0431	0.1329	0.0219	0.0133	0.0026	1e-04	0.0203	0.0124	0.1384	0.0317	0.1073	0.0441	3e-04
5	rs75324401	110143002	0.78	0.545501786478432	0.95	0.274028283204826	0.374413199795184	0.130232445763723	0.007	0.0059	0.0848	0.0133	0.0416	0.0182	0.0164	0.0329	4e-04	0.0519	0.0371	0.1149	0.0019	0.043	0.133	0.0218	0.0133	0.0026	1e-04	0.0203	0.0125	0.1385	0.0317	0.1075	0.044	3e-04
5	rs17513600	110152701	0.77	0.607778593196603	0.94	0.308944172156586	0.380558968274873	0.127548514627829	0.007	0.006	0.0847	0.0134	0.0418	0.0181	0.0165	0.0331	4e-04	0.0519	0.0372	0.1145	0.0019	0.0427	0.1333	0.0218	0.0132	0.0026	1e-04	0.0203	0.0126	0.1385	0.0315	0.1077	0.0439	4e-04
5	rs7731580	110166945	0.77	0.607778593196603	0.94	0.308944172156586	0.370924202139199	0.131041660402904	0.0069	0.006	0.0845	0.0135	0.042	0.018	0.0165	0.0334	4e-04	0.0517	0.0375	0.114	0.002	0.0419	0.1338	0.0217	0.0131	0.0026	1e-04	0.0201	0.0128	0.1385	0.0316	0.108	0.0438	4e-04
5	rs12655815	110168518	0.77	0.607778593196603	0.94	0.308944172156586	0.375452200382545	0.132033216162468	0.0069	0.006	0.0846	0.0135	0.0419	0.0179	0.0165	0.0334	4e-04	0.0518	0.0375	0.1141	0.002	0.0419	0.1341	0.0216	0.0131	0.0026	1e-04	0.0201	0.0128	0.1385	0.0316	0.108	0.0438	4e-04
5	rs79911043	110201448	0.77	0.607778593196603	0.94	0.308944172156586	0.339340578298048	0.130861674616815	0.0068	0.006	0.084	0.014	0.0421	0.0182	0.0167	0.0336	3e-04	0.0515	0.0376	0.1128	0.002	0.0421	0.1346	0.0216	0.0134	0.0028	1e-04	0.0201	0.0131	0.1378	0.0316	0.1081	0.0435	4e-04
5	rs74600486	110214831	0.77	0.607778593196603	0.93	0.346822133743557	0.350077109568146	0.13675774220584	0.0068	0.006	0.0836	0.0147	0.0422	0.0185	0.0169	0.0339	3e-04	0.0514	0.0375	0.1119	0.0021	0.0422	0.1348	0.0216	0.0136	0.0027	1e-04	0.0201	0.0132	0.1375	0.0315	0.108	0.0434	4e-04
5	rs17514765	110239241	0.76	0.674502615793853	0.93	0.346822133743557	0.364211720522009	0.153955216378419	0.0067	0.006	0.0831	0.0152	0.0424	0.0189	0.0172	0.0344	2e-04	0.0512	0.0375	0.1106	0.0021	0.0425	0.1352	0.0217	0.0139	0.0026	1e-04	0.0201	0.0134	0.1371	0.0313	0.1078	0.0431	4e-04
5	rs6876294	110246355	0.76	0.674502615793853	0.93	0.346822133743557	0.332776123898602	0.153668968817247	0.0067	0.006	0.0831	0.0152	0.0423	0.0189	0.0172	0.0344	5e-04	0.0512	0.0375	0.1105	0.0022	0.0425	0.1353	0.0217	0.0139	0.0027	1e-04	0.0201	0.0134	0.1371	0.0313	0.1078	0.0431	4e-04
5	rs76235698	110252703	0.76	0.674502615793853	0.93	0.346822133743557	0.341786829649243	0.150911752819125	0.0068	0.0059	0.0831	0.0152	0.0422	0.019	0.0173	0.0344	5e-04	0.0511	0.0375	0.1104	0.0022	0.0426	0.1355	0.0217	0.0139	0.0027	1e-04	0.0202	0.0133	0.137	0.0314	0.1077	0.0431	4e-04
5	rs78167450	110257068	0.76	0.674502615793853	0.93	0.346822133743557	0.343353029119719	0.150438181088848	0.0069	0.0058	0.083	0.0152	0.0421	0.0191	0.0174	0.0344	5e-04	0.0511	0.0376	0.1103	0.0022	0.0427	0.1356	0.0217	0.0139	0.0027	1e-04	0.0202	0.0134	0.1368	0.0314	0.1076	0.043	4e-04
5	rs6594488	110259210	0.76	0.674502615793853	0.93	0.346822133743557	0.340120306749138	0.163019752748501	0.007	0.0058	0.0829	0.0152	0.0421	0.0192	0.0175	0.0344	5e-04	0.0511	0.0376	0.1103	0.0022	0.0428	0.1357	0.0217	0.0138	0.0027	1e-04	0.0202	0.0134	0.1366	0.0315	0.1075	0.043	4e-04
5	rs13165005	110267552	0.76	0.674502615793853	0.93	0.346822133743557	0.343928231442495	0.154719472733472	0.007	0.0058	0.0828	0.0152	0.0421	0.0192	0.0175	0.0344	5e-04	0.0511	0.0377	0.1102	0.0022	0.0427	0.1358	0.0217	0.0138	0.0027	1e-04	0.0202	0.0134	0.1366	0.0315	0.1076	0.043	4e-04
5	rs75114503	110288419	0.76	0.674502615793853	0.93	0.346822133743557	0.342673887278112	0.117541461267201	0.0072	0.0058	0.0823	0.0153	0.0421	0.0193	0.0176	0.0344	8e-04	0.0513	0.0378	0.1096	0.0022	0.0428	0.136	0.0217	0.0139	0.0028	2e-04	0.0204	0.0128	0.136	0.0315	0.1077	0.043	6e-04
5	rs9790936	110288939	0.76	0.674502615793853	0.93	0.346822133743557	0.341578283347102	0.117973900030531	0.0072	0.0058	0.0823	0.0153	0.0421	0.0193	0.0176	0.0344	8e-04	0.0513	0.0378	0.1096	0.0022	0.0428	0.136	0.0217	0.0139	0.0028	2e-04	0.0203	0.0127	0.136	0.0316	0.1077	0.043	6e-04
5	rs79644881	110299472	0.76	0.674502615793853	0.93	0.346822133743557	0.349496612744565	0.120930346404373	0.0072	0.0058	0.0822	0.0153	0.042	0.0193	0.0176	0.0345	9e-04	0.0512	0.038	0.1092	0.0023	0.0431	0.1361	0.0216	0.0138	0.0028	2e-04	0.0204	0.0127	0.1358	0.0316	0.1078	0.0429	6e-04
5	rs78680784	110300684	0.76	0.674502615793853	0.93	0.346822133743557	0.350235513150186	0.120406618012422	0.0072	0.0058	0.0822	0.0153	0.042	0.0193	0.0176	0.0345	9e-04	0.0512	0.038	0.1092	0.0023	0.0432	0.1361	0.0216	0.0138	0.0028	2e-04	0.0204	0.0127	0.1358	0.0316	0.1079	0.0428	6e-04
5	rs75810954	110302090	0.76	0.674502615793853	0.93	0.346822133743557	0.350288322559089	0.124797024159233	0.0072	0.0058	0.0822	0.0153	0.042	0.0193	0.0176	0.0345	9e-04	0.0512	0.038	0.1091	0.0023	0.0432	0.1361	0.0216	0.0138	0.0028	2e-04	0.0204	0.0127	0.1358	0.0316	0.1079	0.0428	6e-04
5	rs10043173	110303365	0.76	0.674502615793853	0.93	0.346822133743557	0.351080956512404	0.12656961955527	0.0072	0.0058	0.0822	0.0153	0.042	0.0193	0.0176	0.0345	9e-04	0.0512	0.0381	0.1091	0.0023	0.0432	0.1362	0.0216	0.0138	0.0028	2e-04	0.0204	0.0127	0.1357	0.0316	0.1079	0.0428	6e-04
5	rs56126875	110337818	0.76	0.674502615793853	0.93	0.346822133743557	0.322776236233299	0.104356314327584	0.0072	0.0057	0.0818	0.0151	0.0419	0.0195	0.0181	0.0344	0.001	0.0511	0.0378	0.1082	0.0026	0.0437	0.136	0.0217	0.014	0.0029	3e-04	0.0201	0.0126	0.1362	0.0317	0.108	0.0427	7e-04
5	rs62375546	110339908	0.76	0.674502615793853	0.93	0.346822133743557	0.326889521660522	0.0985574267252826	0.0072	0.0057	0.0818	0.0151	0.0418	0.0195	0.0181	0.0344	0.001	0.0511	0.0379	0.1081	0.0026	0.0438	0.136	0.0217	0.014	0.0029	3e-04	0.0201	0.0125	0.1363	0.0317	0.108	0.0427	7e-04
5	rs112535673	110342504	0.76	0.674502615793853	0.93	0.346822133743557	0.327705243956836	0.0937586430663705	0.0072	0.0057	0.0817	0.0151	0.0417	0.0195	0.0182	0.0344	0.001	0.0511	0.0379	0.1079	0.0026	0.0439	0.136	0.0216	0.014	0.0029	3e-04	0.0201	0.0125	0.1363	0.0317	0.1081	0.0426	7e-04
5	rs111367728	110344780	0.76	0.674502615793853	0.93	0.346822133743557	0.327399223635874	0.10818162256468	0.0072	0.0056	0.0816	0.015	0.0416	0.0196	0.0182	0.0344	0.001	0.0511	0.038	0.1078	0.0026	0.0441	0.136	0.0216	0.014	0.0029	4e-04	0.0201	0.0125	0.1364	0.0317	0.1081	0.0426	7e-04
5	rs79850287	110344994	0.76	0.674502615793853	0.93	0.346822133743557	0.327603220590217	0.1069284058188	0.0072	0.0056	0.0816	0.015	0.0416	0.0196	0.0182	0.0344	0.001	0.0511	0.038	0.1078	0.0026	0.0441	0.136	0.0216	0.014	0.0029	4e-04	0.0201	0.0125	0.1364	0.0317	0.1081	0.0426	7e-04
5	rs7727086	110345395	0.76	0.674502615793853	0.93	0.346822133743557	0.328522028141315	0.107763259196691	0.0072	0.0056	0.0816	0.015	0.0416	0.0196	0.0182	0.0344	0.001	0.0511	0.038	0.1078	0.0026	0.0441	0.1361	0.0216	0.014	0.0029	4e-04	0.0201	0.0125	0.1364	0.0317	0.1081	0.0426	7e-04
5	rs7710393	110345956	0.76	0.674502615793853	0.93	0.346822133743557	0.333342060717415	0.102956120694023	0.0072	0.0056	0.0816	0.015	0.0416	0.0196	0.0182	0.0344	0.001	0.0511	0.038	0.1077	0.0026	0.0441	0.1361	0.0216	0.014	0.0029	4e-04	0.0201	0.0125	0.1364	0.0317	0.1081	0.0426	7e-04
5	rs17132653	110351982	0.76	0.674502615793853	0.93	0.346822133743557	0.341734686889287	0.101972173918207	0.0072	0.0056	0.0816	0.0149	0.0416	0.0196	0.0182	0.0345	0.001	0.051	0.0378	0.1077	0.0026	0.0444	0.1361	0.0217	0.0141	0.0029	4e-04	0.0202	0.0125	0.1363	0.0317	0.108	0.0426	8e-04
5	rs28550325	110363330	0.76	0.674502615793853	0.93	0.346822133743557	0.337835736733784	0.113079909501204	0.0072	0.0056	0.0816	0.0149	0.0415	0.0196	0.0181	0.0345	0.0011	0.0509	0.0377	0.1076	0.0026	0.0447	0.1362	0.0217	0.0141	0.0029	4e-04	0.0203	0.0125	0.1362	0.0317	0.108	0.0425	8e-04
5	rs116688753	110378663	0.76	0.674502615793853	0.93	0.346822133743557	0.337732082558603	0.0766992598697295	0.0072	0.0056	0.0815	0.0149	0.0417	0.0196	0.0181	0.0344	0.0011	0.0508	0.0377	0.1075	0.0028	0.0448	0.1362	0.0217	0.0141	0.0029	6e-04	0.0203	0.0125	0.136	0.0316	0.1079	0.0426	8e-04
5	rs56303315	110380171	0.76	0.674502615793853	0.93	0.346822133743557	0.334475436321482	0.075679389756665	0.0072	0.0056	0.0815	0.0149	0.0417	0.0196	0.0181	0.0344	0.0011	0.0508	0.0377	0.1075	0.0028	0.0448	0.1362	0.0217	0.0141	0.0029	6e-04	0.0203	0.0125	0.136	0.0316	0.1079	0.0427	8e-04
5	rs7720638	110380991	0.76	0.674502615793853	0.93	0.346822133743557	0.321966959486064	0.0733693493488562	0.0072	0.0056	0.0815	0.0149	0.0417	0.0196	0.0181	0.0344	0.0011	0.0508	0.0377	0.1074	0.0028	0.0447	0.1362	0.0217	0.0142	0.0029	6e-04	0.0202	0.0125	0.136	0.0316	0.1079	0.0426	9e-04
5	rs73226305	110387430	0.76	0.674502615793853	0.93	0.346822133743557	0.276348471263787	0.051085675261764	0.0073	0.0054	0.0821	0.0148	0.0414	0.0197	0.0179	0.034	0.0014	0.0501	0.0373	0.1069	0.003	0.0449	0.1373	0.0216	0.0146	0.0029	8e-04	0.0201	0.0132	0.1354	0.0313	0.1085	0.0415	0.0011
5	rs58743367	110387762	0.76	0.674502615793853	0.93	0.346822133743557	0.260386414818806	0.0499835545928591	0.0073	0.0054	0.0821	0.0147	0.0414	0.0196	0.0175	0.034	0.0015	0.0501	0.0373	0.1072	0.003	0.045	0.1376	0.0214	0.0147	0.0028	9e-04	0.0201	0.0133	0.1354	0.0315	0.1085	0.0414	0.0011
5	rs78515157	110393535	0.77	0.607778593196603	0.93	0.346822133743557	0.21653733987759	0.0435364726885953	0.0072	0.0054	0.0828	0.0146	0.0409	0.0197	0.0176	0.0331	0.0018	0.0495	0.0365	0.1062	0.003	0.0454	0.1386	0.0211	0.0147	0.0029	0.001	0.0199	0.0135	0.1362	0.0313	0.1098	0.041	0.0012
5	rs10478032	110393581	0.77	0.607778593196603	0.93	0.346822133743557	0.213411781088226	0.0416065213949359	0.0072	0.0054	0.0828	0.0147	0.0409	0.0197	0.0177	0.0331	0.0018	0.0497	0.0365	0.1062	0.003	0.0453	0.1386	0.0212	0.0147	0.0029	0.001	0.0197	0.0135	0.1362	0.0313	0.1098	0.0409	0.0012
5	rs764916	110400191	0.77	0.607778593196603	0.93	0.346822133743557	0.206760411983272	0.0399914064391814	0.0071	0.0054	0.0829	0.0145	0.0409	0.0196	0.0177	0.0329	0.0018	0.0496	0.0365	0.1059	0.0029	0.0454	0.1387	0.021	0.0147	0.0029	0.001	0.0196	0.0136	0.1365	0.0313	0.1101	0.0408	0.0013
5	rs10043985	110401468	0.79	0.487570276707753	0.93	0.346822133743557	0.190613803419848	0.0392767337028858	0.007	0.0056	0.084	0.0136	0.0407	0.0199	0.0178	0.031	0.0018	0.0487	0.0366	0.1038	0.003	0.0465	0.1413	0.0198	0.014	0.0029	0.0014	0.0193	0.0139	0.1386	0.0306	0.1119	0.0397	0.0017
5	rs1837253	110401872	0.8	0.433874260405774	0.93	0.346822133743557	0.217026738069957	0.0293157949813175	0.007	0.0057	0.0844	0.0131	0.0407	0.0198	0.0177	0.031	0.0018	0.0485	0.0367	0.1029	0.003	0.0471	0.1423	0.0192	0.0137	0.0028	0.0015	0.019	0.0141	0.1395	0.03	0.1124	0.0391	0.002
5	rs113418941	110404862	0.8	0.433874260405774	0.92	0.387761932740255	0.395751860986163	0.0842965206494787	0.0066	0.0058	0.0853	0.0119	0.0406	0.0201	0.0175	0.031	0.0016	0.0482	0.0362	0.1011	0.0036	0.0474	0.1436	0.0181	0.0131	0.0027	0.0017	0.0191	0.0142	0.1422	0.0297	0.1137	0.0378	0.0024
5	rs3806932	110405675	0.8	0.433874260405774	0.92	0.387761932740255	0.393226847729462	0.0561737222140632	0.0066	0.0058	0.0853	0.0119	0.0406	0.0201	0.0175	0.031	0.0016	0.0482	0.0362	0.1011	0.0036	0.0474	0.1436	0.0181	0.0131	0.0027	0.0017	0.0191	0.0142	0.1422	0.0297	0.1137	0.0378	0.0024
5	rs3806933	110406742	0.8	0.433874260405774	0.92	0.387761932740255	0.38976129919205	0.0533839117824045	0.0065	0.0058	0.0852	0.0119	0.0406	0.02	0.0178	0.0311	0.0016	0.0482	0.0362	0.1011	0.0036	0.0474	0.1435	0.0179	0.0131	0.0027	0.0017	0.0191	0.0141	0.1422	0.0297	0.1139	0.0379	0.0024
5	rs1898671	110408002	0.8	0.433874260405774	0.92	0.387761932740255	0.395302374219448	0.0495577887879755	0.0065	0.0058	0.0852	0.0118	0.0406	0.02	0.0178	0.0311	0.0016	0.0482	0.0362	0.1011	0.0036	0.0474	0.1435	0.0179	0.0131	0.0027	0.0018	0.0191	0.0141	0.1422	0.0297	0.1139	0.0378	0.0024
5	rs2289278	110409148	0.8	0.433874260405774	0.92	0.387761932740255	0.400430464731134	0.0482300619421839	0.0065	0.0058	0.0852	0.0118	0.0406	0.02	0.0178	0.0311	0.0016	0.0482	0.0362	0.1011	0.0036	0.0474	0.1435	0.0179	0.0132	0.0027	0.0018	0.0191	0.0141	0.1422	0.0297	0.1139	0.0376	0.0024
5	rs2416257	110435490	0.8	0.433874260405774	0.92	0.387761932740255	0.482407552974845	0.0479903574485718	0.0065	0.0057	0.0855	0.0114	0.0407	0.02	0.0177	0.0313	0.0016	0.0481	0.0361	0.1009	0.0036	0.0475	0.1446	0.0177	0.0131	0.0027	0.0018	0.0193	0.0143	0.1422	0.0295	0.1134	0.0375	0.0024
5	rs115913443	110435529	0.8	0.433874260405774	0.92	0.387761932740255	0.482283604960438	0.0499835545928591	0.0065	0.0057	0.0855	0.0114	0.0407	0.02	0.0177	0.0313	0.0016	0.0481	0.0361	0.1009	0.0036	0.0475	0.1446	0.0177	0.0131	0.0027	0.0018	0.0193	0.0143	0.1422	0.0295	0.1133	0.0375	0.0024
5	rs11241095	110439509	0.8	0.433874260405774	0.92	0.387761932740255	0.471314106179825	0.0543280933786808	0.0065	0.0057	0.0852	0.0117	0.0407	0.02	0.0177	0.0313	0.0016	0.0481	0.0361	0.1007	0.0036	0.0479	0.1446	0.0177	0.0134	0.0027	0.0018	0.0193	0.0143	0.1421	0.0295	0.1131	0.0375	0.0024
5	rs79411074	110442373	0.8	0.433874260405774	0.92	0.387761932740255	0.475551786842356	0.052758440569807	0.0065	0.0057	0.0853	0.0116	0.0407	0.02	0.0177	0.0313	0.0016	0.0481	0.0361	0.1007	0.0036	0.0479	0.1448	0.0177	0.0134	0.0027	0.0018	0.0193	0.0143	0.1421	0.0294	0.1131	0.0375	0.0024
5	rs114902052	110442593	0.8	0.433874260405774	0.91	0.431857736337621	0.475798014634372	0.0534466344305698	0.0065	0.0057	0.0853	0.0116	0.0407	0.02	0.0177	0.0313	0.0016	0.0481	0.0361	0.1007	0.0036	0.0479	0.1448	0.0177	0.0134	0.0027	0.0018	0.0193	0.0143	0.1421	0.0294	0.1131	0.0375	0.0024
5	rs17624321	110453076	0.8	0.433874260405774	0.91	0.431857736337621	0.510686108028939	0.0512703801596862	0.0066	0.0057	0.0853	0.0114	0.0407	0.0198	0.0177	0.0313	0.0016	0.0479	0.036	0.1006	0.0037	0.0481	0.1455	0.0177	0.0133	0.0027	0.0019	0.0193	0.0143	0.1421	0.0292	0.1129	0.0374	0.0024
5	rs43203	110457983	0.8	0.433874260405774	0.91	0.431857736337621	0.512535021932092	0.0637503875308753	0.0066	0.0056	0.0853	0.0114	0.0409	0.0197	0.0177	0.0313	0.0017	0.0477	0.0362	0.1005	0.0037	0.0482	0.1457	0.0177	0.0133	0.0028	0.0019	0.0193	0.0144	0.142	0.029	0.1129	0.0372	0.0025
5	rs11241100	110460958	0.81	0.384295662080596	0.91	0.431857736337621	0.509985631943096	0.0705234598699202	0.0066	0.0056	0.0853	0.0114	0.041	0.0197	0.0177	0.0313	0.0017	0.0476	0.0362	0.1006	0.0038	0.0482	0.1458	0.0177	0.0133	0.0028	0.0019	0.0193	0.0144	0.1417	0.0289	0.1131	0.0372	0.0025
5	rs114583874	110462674	0.8	0.433874260405774	0.91	0.431857736337621	0.517139230605569	0.106678437841221	0.0066	0.0056	0.0853	0.0114	0.041	0.0197	0.0177	0.0313	0.0017	0.0476	0.0362	0.1004	0.0038	0.0482	0.1457	0.0177	0.0133	0.0028	0.0019	0.0192	0.0144	0.1417	0.029	0.1132	0.0371	0.0025
5	rs115700483	110468988	0.81	0.384295662080596	0.91	0.431857736337621	0.556068151677281	0.151101331023699	0.0066	0.0056	0.0853	0.0114	0.041	0.0197	0.0177	0.0314	0.0017	0.0477	0.0361	0.1004	0.0038	0.0483	0.1457	0.0176	0.0132	0.0028	0.0019	0.0192	0.0145	0.1417	0.0289	0.1133	0.037	0.0025
5	rs78730246	110469639	0.81	0.384295662080596	0.91	0.431857736337621	0.561785745201694	0.140156389972366	0.0066	0.0056	0.0853	0.0114	0.041	0.0197	0.0177	0.0315	0.0017	0.0477	0.036	0.1004	0.0038	0.0483	0.1457	0.0176	0.0132	0.0028	0.0019	0.0193	0.0145	0.1417	0.0289	0.1133	0.0369	0.0025
5	rs116413418	110470347	0.81	0.384295662080596	0.91	0.431857736337621	0.565790996988054	0.116937056920894	0.0065	0.0056	0.0853	0.0114	0.041	0.0197	0.0177	0.0316	0.0017	0.0477	0.036	0.1003	0.0038	0.0484	0.1456	0.0176	0.0132	0.0028	0.0019	0.0193	0.0145	0.1418	0.0289	0.1132	0.0368	0.0025
5	rs252712	110481203	0.81	0.384295662080596	0.91	0.431857736337621	0.605742760274994	0.111720374833512	0.0065	0.0059	0.0853	0.0117	0.0409	0.0196	0.0181	0.0332	0.0017	0.0477	0.0352	0.099	0.0039	0.049	0.1437	0.0168	0.0131	0.0031	0.0021	0.0199	0.0148	0.1435	0.029	0.1125	0.0359	0.0027
5	rs17132825	110485449	0.82	0.338707801994422	0.91	0.431857736337621	0.617667364551959	0.0640212142394095	0.0065	0.006	0.0852	0.0117	0.0409	0.0197	0.0182	0.0336	0.0018	0.0478	0.0351	0.0985	0.0039	0.049	0.143	0.0168	0.013	0.0031	0.0021	0.0201	0.015	0.144	0.0293	0.1122	0.0355	0.0028
5	rs115785789	110489399	0.82	0.338707801994422	0.91	0.431857736337621	0.654578678361078	0.0657933448479825	0.0065	0.0061	0.0851	0.0117	0.0408	0.0199	0.0183	0.034	0.0019	0.0479	0.0351	0.0981	0.0039	0.049	0.1425	0.0168	0.013	0.0032	0.0022	0.0203	0.015	0.1441	0.0292	0.1123	0.0353	0.0028
5	rs10052548	110489493	0.82	0.338707801994422	0.92	0.387761932740255	0.658803743261696	0.0662739246303819	0.0065	0.0061	0.085	0.0117	0.0408	0.0199	0.0183	0.034	0.0019	0.0479	0.0351	0.0981	0.0039	0.0489	0.1425	0.0168	0.013	0.0032	0.0022	0.0203	0.015	0.1441	0.0292	0.1123	0.0352	0.0029
5	rs17132838	110490066	0.82	0.338707801994422	0.92	0.387761932740255	0.67967645384801	0.0708059500299208	0.0065	0.0061	0.0849	0.0117	0.0407	0.02	0.0184	0.0343	0.002	0.048	0.0351	0.0979	0.004	0.0489	0.1421	0.0168	0.0129	0.0032	0.0022	0.0204	0.0151	0.1442	0.0292	0.1124	0.0352	0.0029
5	rs17518508	110493600	0.82	0.338707801994422	0.92	0.387761932740255	0.814555994214268	0.0953477608535485	0.0063	0.0065	0.0843	0.0117	0.0401	0.0203	0.0185	0.0357	0.0024	0.0484	0.0355	0.0968	0.0043	0.0487	0.1403	0.0167	0.0127	0.0035	0.0024	0.0204	0.0151	0.1442	0.0295	0.1133	0.0341	0.0031
5	rs139723666	110494483	0.82	0.338707801994422	0.95	0.274028283204826	0.83363056682637	0.0992853330339098	0.0063	0.0066	0.0842	0.0117	0.04	0.0204	0.0185	0.0358	0.0024	0.0484	0.0355	0.0967	0.0043	0.0487	0.1402	0.0167	0.0127	0.0035	0.0025	0.0204	0.0151	0.1443	0.0295	0.1134	0.034	0.0031
5	rs17519206	110500803	0.82	0.338707801994422	0.95	0.274028283204826	0.868212050834249	0.0946313543247389	0.0063	0.0066	0.0842	0.0116	0.0398	0.0205	0.0185	0.0359	0.0024	0.0483	0.0356	0.0965	0.0044	0.0488	0.14	0.0168	0.0127	0.0036	0.0025	0.0204	0.0151	0.1443	0.0295	0.1136	0.034	0.0031
5	rs244514	110501261	0.82	0.338707801994422	0.95	0.274028283204826	0.871938085860063	0.0982345859495385	0.0063	0.0066	0.0842	0.0116	0.0398	0.0205	0.0185	0.036	0.0024	0.0483	0.0356	0.0965	0.0044	0.0488	0.14	0.0168	0.0127	0.0036	0.0025	0.0204	0.0151	0.1443	0.0295	0.1136	0.034	0.0031
5	rs11953378	110503045	0.82	0.338707801994422	0.95	0.274028283204826	0.889442504370656	0.0791992646146135	0.0063	0.0067	0.0842	0.0117	0.0398	0.0205	0.0186	0.036	0.0025	0.0483	0.0356	0.0964	0.0044	0.0488	0.1399	0.0169	0.0127	0.0036	0.0025	0.0204	0.0151	0.1443	0.0295	0.1136	0.034	0.0031
5	rs72784300	110504703	0.82	0.338707801994422	0.95	0.274028283204826	0.870155226793725	0.0871236644848596	0.0063	0.0067	0.0841	0.0117	0.0398	0.0205	0.0186	0.0361	0.0025	0.0483	0.0356	0.0962	0.0045	0.0488	0.1397	0.0169	0.0126	0.0036	0.0025	0.0204	0.0152	0.1444	0.0295	0.1135	0.0339	0.0031
5	rs114491406	110517505	0.82	0.338707801994422	0.95	0.274028283204826	0.8503250879868	0.0979121601905018	0.0063	0.0067	0.0841	0.0117	0.04	0.0204	0.0186	0.0362	0.0025	0.0482	0.0355	0.0961	0.0045	0.049	0.1391	0.017	0.0126	0.0037	0.0025	0.0205	0.0153	0.1445	0.0295	0.1134	0.0339	0.0031
5	rs17132905	110521614	0.82	0.338707801994422	0.95	0.274028283204826	0.805599324133007	0.0782395183870295	0.0063	0.0067	0.0838	0.0127	0.0401	0.0207	0.0189	0.0362	0.0025	0.0482	0.0356	0.0961	0.0046	0.0491	0.1385	0.0168	0.0126	0.0037	0.0025	0.0204	0.0151	0.1442	0.0294	0.1133	0.0339	0.0031
5	rs78604420	110526948	0.82	0.338707801994422	0.95	0.274028283204826	0.826247412512434	0.0858200580892257	0.0063	0.0068	0.0838	0.0127	0.0401	0.0207	0.0188	0.0362	0.0025	0.0482	0.0355	0.096	0.0046	0.0493	0.1383	0.0168	0.0126	0.0037	0.0028	0.0204	0.0152	0.1441	0.0294	0.1131	0.0339	0.0031
5	rs62376841	110531313	0.82	0.338707801994422	0.95	0.274028283204826	0.816525872089702	0.0785343170470082	0.0063	0.0068	0.0838	0.0127	0.0401	0.0207	0.0188	0.0363	0.0025	0.0482	0.0355	0.096	0.0046	0.0493	0.1382	0.0168	0.0126	0.0037	0.0028	0.0204	0.0151	0.1442	0.0294	0.1131	0.0341	0.0031
5	rs10515425	110532390	0.82	0.338707801994422	0.95	0.274028283204826	0.835062809523772	0.0745206892954474	0.0063	0.0068	0.0838	0.0127	0.0401	0.0207	0.0188	0.0363	0.0025	0.0482	0.0355	0.096	0.0045	0.0494	0.1381	0.0168	0.0126	0.0037	0.0028	0.0206	0.0151	0.1441	0.0294	0.1131	0.0341	0.0031
5	rs72793540	110534482	0.82	0.338707801994422	0.95	0.274028283204826	0.833391961918261	0.0731542957249707	0.0063	0.0068	0.0838	0.0127	0.0401	0.0207	0.0188	0.0363	0.0025	0.0482	0.0355	0.096	0.0046	0.0494	0.138	0.0169	0.0126	0.0037	0.0028	0.0206	0.0151	0.1441	0.0294	0.113	0.0341	0.0031
5	rs919334	110553402	0.82	0.338707801994422	0.95	0.274028283204826	0.842479453925179	0.0716562263313227	0.0063	0.0069	0.0837	0.0127	0.04	0.0207	0.0188	0.0365	0.0025	0.0484	0.0354	0.0959	0.0046	0.0499	0.1372	0.017	0.0126	0.0037	0.0028	0.0206	0.0152	0.1438	0.0295	0.1128	0.0342	0.0031
5	rs2290679	110560413	0.82	0.338707801994422	0.96	0.241969076141015	0.886256396933861	0.0756067560778512	0.0064	0.007	0.0836	0.0128	0.04	0.0206	0.0188	0.0368	0.0025	0.0487	0.0354	0.0957	0.0047	0.0502	0.1368	0.017	0.0125	0.0038	0.0029	0.0206	0.0153	0.1436	0.0294	0.1126	0.0339	0.0032
5	rs56197011	110568584	0.82	0.338707801994422	0.96	0.241969076141015	1.11971187507944	0.109524567426951	0.0065	0.0076	0.0829	0.0131	0.0398	0.0204	0.0189	0.0386	0.0026	0.0489	0.0353	0.0948	0.0049	0.0514	0.135	0.0169	0.0121	0.0042	0.003	0.0207	0.0161	0.1426	0.029	0.112	0.0342	0.0035
5	rs6897232	110572412	0.82	0.338707801994422	0.96	0.241969076141015	1.16470335203458	0.112824518922755	0.0065	0.0077	0.0828	0.0131	0.0398	0.0204	0.0189	0.0387	0.0026	0.049	0.0353	0.0948	0.0049	0.0514	0.1349	0.0169	0.0121	0.0042	0.0031	0.0207	0.0162	0.1425	0.029	0.1119	0.0342	0.0036
5	rs2546990	110596421	0.81	0.384295662080596	0.96	0.241969076141015	1.24999169257539	0.146856569611535	0.0067	0.0078	0.0827	0.0134	0.0398	0.0204	0.0187	0.0393	0.0027	0.049	0.0354	0.0947	0.005	0.0517	0.1339	0.0169	0.0122	0.0044	0.0031	0.0211	0.0164	0.1417	0.0289	0.1117	0.0342	0.0036
5	rs1019753	110596686	0.81	0.384295662080596	0.96	0.241969076141015	1.25205518793687	0.149398206452259	0.0067	0.0078	0.0827	0.0134	0.0398	0.0204	0.0187	0.0393	0.0027	0.049	0.0354	0.0947	0.005	0.0517	0.1339	0.0169	0.0122	0.0044	0.0031	0.0211	0.0164	0.1418	0.0289	0.1117	0.0342	0.0036
5	rs1650790	110603489	0.82	0.338707801994422	0.96	0.241969076141015	1.2230068535782	0.156924214096603	0.0066	0.0078	0.0826	0.0133	0.0398	0.0203	0.0186	0.0392	0.0027	0.049	0.0354	0.0946	0.005	0.0519	0.1335	0.0168	0.0121	0.0044	0.0031	0.0212	0.0164	0.1424	0.0289	0.1117	0.0344	0.0036
5	rs4957938	110604853	0.82	0.338707801994422	0.96	0.241969076141015	1.21316642951982	0.152145535407837	0.0066	0.0078	0.0825	0.0133	0.0398	0.0203	0.0186	0.0393	0.0027	0.049	0.0354	0.0945	0.005	0.0519	0.1334	0.0169	0.0121	0.0044	0.0031	0.0212	0.0164	0.1425	0.0289	0.1118	0.0344	0.0036
5	rs114058786	110615780	0.82	0.338707801994422	0.96	0.241969076141015	1.22747301155543	0.154528282011522	0.0066	0.0077	0.0825	0.0133	0.0394	0.0205	0.0188	0.0395	0.0026	0.0488	0.0352	0.0947	0.0049	0.0517	0.1329	0.0171	0.0121	0.0043	0.0032	0.0212	0.0165	0.1434	0.0288	0.1117	0.034	0.0035
5	rs306107	110621221	0.82	0.338707801994422	0.96	0.241969076141015	1.30454142880769	0.167718725309556	0.0067	0.0076	0.0826	0.0133	0.0391	0.0206	0.0189	0.0397	0.0026	0.0486	0.035	0.0949	0.0049	0.0516	0.1325	0.0173	0.0121	0.0042	0.0033	0.0213	0.0165	0.1441	0.0288	0.1117	0.0338	0.0035
5	rs306104	110631265	0.81	0.384295662080596	0.96	0.241969076141015	1.19671142358816	0.2105350213719	0.0069	0.0077	0.0826	0.0133	0.0392	0.0206	0.019	0.0402	0.0025	0.0492	0.0351	0.0948	0.0048	0.0506	0.1312	0.0177	0.012	0.0042	0.0031	0.0216	0.0169	0.1447	0.0292	0.1111	0.0337	0.0032
5	rs10500205	110631991	0.81	0.384295662080596	0.96	0.241969076141015	1.17841884569206	0.209366678391859	0.0069	0.0077	0.0825	0.0133	0.0391	0.0206	0.019	0.0402	0.0025	0.0492	0.0351	0.0949	0.0048	0.0506	0.1312	0.0177	0.0121	0.0041	0.0031	0.0216	0.0169	0.1446	0.0292	0.111	0.0337	0.0032
5	rs11960269	110634273	0.81	0.384295662080596	0.98	0.18597139562509	1.1560494597236	0.21255813402868	0.0069	0.0077	0.0825	0.0133	0.0391	0.0206	0.019	0.0402	0.0025	0.0492	0.035	0.095	0.0048	0.0506	0.1311	0.0177	0.0121	0.0041	0.0031	0.0216	0.0169	0.1447	0.0294	0.111	0.0337	0.0032
5	rs414266	110650049	0.83	0.29697514221559	0.98	0.18597139562509	0.759625960782164	0.15971987726673	0.0072	0.0071	0.0796	0.0144	0.04	0.0197	0.0195	0.0413	0.0029	0.0497	0.0361	0.0961	0.0053	0.0505	0.1271	0.0184	0.0133	0.0042	0.0032	0.0213	0.0167	0.1449	0.0291	0.1095	0.0344	0.0031
5	rs80016777	110651969	0.83	0.29697514221559	0.98	0.18597139562509	0.75497150504529	0.143492290886994	0.0072	0.0069	0.079	0.0145	0.0402	0.0195	0.0196	0.0417	0.003	0.0498	0.036	0.0963	0.0054	0.0508	0.1261	0.0185	0.0136	0.0042	0.0032	0.0212	0.0166	0.1451	0.029	0.1093	0.0345	0.0031
5	rs306079	110655407	0.83	0.29697514221559	0.98	0.18597139562509	0.822685024148954	0.149303791932718	0.0073	0.0068	0.0787	0.0146	0.0403	0.0195	0.0197	0.0419	0.003	0.0499	0.036	0.0964	0.0055	0.0509	0.1259	0.0186	0.0137	0.0043	0.0032	0.0211	0.0166	0.1452	0.0291	0.1092	0.0346	0.0031
5	rs75339780	110655558	0.83	0.29697514221559	0.98	0.18597139562509	0.813217646163846	0.148360828589878	0.0073	0.0068	0.0787	0.0146	0.0403	0.0195	0.0197	0.0419	0.003	0.0499	0.036	0.0964	0.0055	0.0509	0.1259	0.0186	0.0137	0.0043	0.0031	0.0211	0.0166	0.1452	0.0291	0.1092	0.0346	0.0031
5	rs80060480	110656119	0.83	0.29697514221559	0.98	0.18597139562509	0.806383289568322	0.158175275208145	0.0073	0.0068	0.0787	0.0146	0.0403	0.0195	0.0197	0.0419	0.003	0.0499	0.036	0.0964	0.0055	0.0509	0.1257	0.0186	0.0137	0.0042	0.0031	0.0211	0.0166	0.1451	0.0293	0.1091	0.0346	0.0031
5	rs79904063	110658712	0.82	0.338707801994422	0.98	0.18597139562509	0.796217423822384	0.15663600949477	0.0073	0.0068	0.0788	0.0147	0.0403	0.0195	0.0197	0.0421	0.003	0.0499	0.036	0.0963	0.0055	0.0509	0.1255	0.0186	0.0137	0.0043	0.003	0.0212	0.0167	0.1451	0.0293	0.1091	0.0346	0.003
5	rs72780357	110665372	0.82	0.338707801994422	0.98	0.18597139562509	0.799730073767563	0.153859779379064	0.0073	0.0068	0.0788	0.0148	0.0403	0.0195	0.0198	0.0421	0.003	0.0499	0.0361	0.0963	0.0055	0.051	0.1254	0.0187	0.0138	0.0043	0.0029	0.0212	0.0167	0.1451	0.0293	0.109	0.0346	0.003
5	rs1660933	110670780	0.82	0.338707801994422	0.98	0.18597139562509	0.800511569881603	0.154528282011522	0.0073	0.0068	0.0788	0.0148	0.0403	0.0195	0.0198	0.0422	0.003	0.0499	0.0361	0.0963	0.0055	0.051	0.1253	0.0187	0.0138	0.0043	0.0029	0.0212	0.0167	0.1451	0.0293	0.109	0.0346	0.003
5	rs375359	110678050	0.83	0.29697514221559	0.98	0.18597139562509	0.817866557095448	0.145732010383225	0.0074	0.0068	0.0788	0.0149	0.0402	0.0192	0.02	0.0422	0.003	0.0494	0.0361	0.0966	0.0056	0.0512	0.125	0.019	0.0139	0.0043	0.0029	0.0211	0.0166	0.1445	0.0291	0.1095	0.0347	0.003
5	rs116050897	110679107	0.83	0.29697514221559	0.98	0.18597139562509	0.818497794668635	0.145919219953909	0.0074	0.0068	0.0788	0.0149	0.0402	0.0192	0.02	0.0422	0.003	0.0494	0.0361	0.0966	0.0056	0.0512	0.125	0.019	0.0139	0.0043	0.0029	0.0211	0.0166	0.1445	0.0291	0.1095	0.0347	0.003
5	rs1644498	110681863	0.83	0.29697514221559	0.98	0.18597139562509	0.817866557095448	0.144984041816676	0.0074	0.0068	0.0788	0.0149	0.0402	0.0192	0.02	0.0422	0.003	0.0494	0.0361	0.0966	0.0056	0.0512	0.125	0.019	0.0139	0.0043	0.0029	0.0211	0.0166	0.1445	0.0291	0.1095	0.0347	0.003
5	rs56217904	110710330	0.83	0.29697514221559	0.99	0.161794913519683	0.832835330736808	0.142562791242442	0.0074	0.0068	0.0784	0.0149	0.04	0.0194	0.0201	0.0426	0.003	0.0494	0.0363	0.0967	0.0057	0.0517	0.1243	0.019	0.0139	0.0042	0.0029	0.0207	0.0166	0.1442	0.0294	0.1089	0.0348	0.003
5	rs77636885	110719187	0.83	0.29697514221559	0.99	0.161794913519683	0.834983212911918	0.142655642474505	0.0074	0.0068	0.0784	0.0149	0.04	0.0194	0.0201	0.0427	0.003	0.0494	0.0363	0.0968	0.0057	0.0518	0.1244	0.019	0.0139	0.0042	0.0029	0.0207	0.0166	0.144	0.0294	0.1088	0.0348	0.003
5	rs306111	110721822	0.83	0.29697514221559	0.99	0.161794913519683	0.84072245118616	0.142748515665809	0.0074	0.0068	0.0784	0.0149	0.04	0.0196	0.0201	0.0427	0.003	0.0494	0.0363	0.0967	0.0057	0.0518	0.1244	0.019	0.0139	0.0042	0.0029	0.0207	0.0166	0.144	0.0294	0.1088	0.0348	0.003
5	rs76825937	110733600	0.82	0.338707801994422	0.99	0.161794913519683	0.872992318812858	0.160784872734272	0.0074	0.0069	0.0784	0.0149	0.04	0.0198	0.0202	0.0429	0.0031	0.0494	0.0361	0.0969	0.0057	0.0523	0.1237	0.019	0.0139	0.0042	0.0029	0.0208	0.0166	0.1434	0.0296	0.1087	0.0348	0.003
5	rs77529507	110735144	0.82	0.338707801994422	0.99	0.161794913519683	0.88014281165802	0.162727629385313	0.0074	0.0069	0.0784	0.0149	0.04	0.0199	0.0202	0.0429	0.0031	0.0493	0.0361	0.0969	0.0057	0.0523	0.1236	0.019	0.0139	0.0042	0.0029	0.0208	0.0166	0.1433	0.0296	0.1087	0.0348	0.003
5	rs74847592	110736737	0.82	0.338707801994422	0.99	0.161794913519683	0.861425431035695	0.154910747788584	0.0074	0.0069	0.0784	0.0149	0.04	0.0199	0.0202	0.0428	0.0031	0.0493	0.036	0.0969	0.0057	0.0524	0.1236	0.019	0.0139	0.0041	0.0029	0.0208	0.0166	0.1434	0.0296	0.1086	0.0349	0.003
5	rs10515428	110741716	0.82	0.338707801994422	0.99	0.161794913519683	0.858845993824766	0.150343530873822	0.0074	0.0069	0.0785	0.015	0.04	0.02	0.0203	0.0428	0.0031	0.0493	0.036	0.0971	0.0056	0.0526	0.1234	0.0191	0.014	0.0041	0.0029	0.0208	0.0166	0.1432	0.0296	0.1085	0.0348	0.003
5	rs2900055	110748286	0.83	0.29697514221559	0.99	0.161794913519683	0.823555220615056	0.154719472733472	0.0073	0.0068	0.0785	0.015	0.0401	0.0203	0.0202	0.0426	0.0031	0.049	0.0362	0.0981	0.0056	0.0527	0.1231	0.0192	0.0139	0.0039	0.003	0.021	0.0168	0.1424	0.0297	0.1082	0.0347	0.0028
5	rs79915508	110748535	0.83	0.29697514221559	0.99	0.161794913519683	0.822526849011496	0.153573595268174	0.0073	0.0068	0.0785	0.015	0.0401	0.0203	0.0202	0.0426	0.0031	0.049	0.0362	0.0981	0.0056	0.0527	0.1231	0.0193	0.0139	0.0039	0.003	0.021	0.0168	0.1424	0.0297	0.1082	0.0346	0.0028
5	rs74370709	110759842	0.83	0.29697514221559	0.99	0.161794913519683	0.812352160813549	0.173657854471256	0.0072	0.007	0.078	0.0153	0.0404	0.0206	0.0203	0.0426	0.0032	0.0488	0.0362	0.0983	0.0056	0.0528	0.1226	0.0195	0.0141	0.004	0.0031	0.0212	0.0171	0.1416	0.03	0.1075	0.0345	0.0029
5	rs73787170	110759964	0.83	0.29697514221559	1	0.139999700676332	0.81802434687443	0.172464271924578	0.0072	0.007	0.0777	0.0153	0.0404	0.0205	0.0203	0.0426	0.0032	0.0488	0.0362	0.0983	0.0056	0.0528	0.1226	0.0195	0.0141	0.004	0.0031	0.0213	0.0171	0.1416	0.03	0.1077	0.0345	0.0029
5	rs71579150	110768850	0.83	0.29697514221559	1	0.139999700676332	0.756724993080613	0.178360128274988	0.0073	0.007	0.0773	0.0155	0.0405	0.0207	0.0204	0.0424	0.0033	0.0485	0.0362	0.0987	0.0056	0.0532	0.1217	0.0196	0.0144	0.0041	0.0033	0.0212	0.0174	0.1411	0.03	0.1076	0.0347	0.0029
5	rs75664336	110769625	0.83	0.29697514221559	1	0.139999700676332	0.744033712332827	0.193239914462742	0.0073	0.007	0.0772	0.0155	0.0405	0.0207	0.0204	0.0424	0.0033	0.0485	0.0362	0.0987	0.0055	0.0532	0.1216	0.0197	0.0144	0.0041	0.0033	0.0212	0.0174	0.141	0.03	0.1076	0.0346	0.0029
5	rs10491334	110772404	0.83	0.29697514221559	1	0.139999700676332	0.723640129445458	0.212664790837299	0.0074	0.007	0.0769	0.0156	0.0405	0.0208	0.0206	0.0425	0.0034	0.0482	0.0363	0.0987	0.0054	0.0533	0.1211	0.0198	0.0145	0.0041	0.0034	0.0211	0.0176	0.1407	0.0301	0.1077	0.0347	0.0029
5	rs759947	110773100	0.83	0.29697514221559	1	0.139999700676332	0.722070269681871	0.199471469495925	0.0074	0.0071	0.0768	0.0157	0.0406	0.0208	0.0206	0.0425	0.0034	0.0481	0.0363	0.0987	0.0053	0.0534	0.1207	0.0199	0.0147	0.0041	0.0034	0.0212	0.0177	0.1404	0.0303	0.1075	0.0348	0.0029
5	rs116269760	110781490	0.84	0.258953137461488	1	0.139999700676332	0.970979273222844	0.25635159060674	0.0072	0.0074	0.0756	0.0158	0.0406	0.0215	0.0217	0.0424	0.0041	0.0478	0.0356	0.0986	0.0043	0.0544	0.1187	0.0198	0.0157	0.0039	0.0037	0.0218	0.0186	0.1388	0.0315	0.1061	0.0355	0.0029
5	rs78319231	110783402	0.84	0.258953137461488	1	0.139999700676332	1.00187418797408	0.256464889347854	0.0072	0.0074	0.0756	0.0158	0.0406	0.0215	0.0218	0.0424	0.0041	0.0478	0.0356	0.0987	0.0043	0.0546	0.1187	0.0198	0.0157	0.0039	0.0038	0.0218	0.0186	0.1387	0.0315	0.1061	0.0354	0.0029
5	rs2116824	110784822	0.83	0.29697514221559	1	0.139999700676332	1.01039216648957	0.253411363149183	0.0072	0.0074	0.0756	0.0158	0.0407	0.0216	0.0218	0.0424	0.0041	0.0478	0.0356	0.0986	0.0043	0.0545	0.1187	0.0198	0.0157	0.0039	0.0038	0.0218	0.0187	0.1386	0.0315	0.1059	0.0354	0.0029
5	rs2268944	110794370	0.84	0.258953137461488	1	0.139999700676332	1.00067200025871	0.250931850883349	0.0071	0.0074	0.0753	0.0159	0.0408	0.0215	0.0218	0.0424	0.0042	0.0477	0.0356	0.0988	0.0043	0.0546	0.1183	0.0197	0.0161	0.0039	0.0038	0.0218	0.0187	0.1386	0.0315	0.1061	0.0354	0.0029
5	rs397805	110798072	0.84	0.258953137461488	1	0.139999700676332	1.00342072347505	0.257485285814988	0.0071	0.0074	0.0749	0.0159	0.0405	0.0216	0.022	0.0424	0.0042	0.0477	0.0359	0.099	0.0043	0.0547	0.118	0.0196	0.0163	0.0039	0.0038	0.0218	0.0187	0.1387	0.0311	0.1064	0.0354	0.0029
5	rs17458649	110805301	0.84	0.258953137461488	1.01	0.120454976543865	0.991246774028336	0.343471944883084	0.0071	0.0074	0.0749	0.016	0.0405	0.0218	0.0221	0.0424	0.0042	0.0477	0.0361	0.099	0.0043	0.0546	0.1176	0.0196	0.0163	0.0038	0.0038	0.0217	0.0188	0.1386	0.0311	0.1065	0.0351	0.0029
5	rs113596729	110808243	0.84	0.258953137461488	1.01	0.120454976543865	0.995697790924995	0.351916060996341	0.0071	0.0074	0.0749	0.016	0.0405	0.0218	0.0221	0.0424	0.0042	0.0477	0.0361	0.099	0.0043	0.0546	0.1176	0.0196	0.0163	0.0038	0.0038	0.0217	0.0189	0.1386	0.0311	0.1064	0.0351	0.0028
5	rs74604625	110815788	0.84	0.258953137461488	1.01	0.120454976543865	1.01565523734156	0.389853679420715	0.0071	0.0073	0.0749	0.016	0.0405	0.0218	0.0221	0.0424	0.0042	0.0477	0.0361	0.099	0.0042	0.0546	0.1175	0.0196	0.0163	0.0038	0.0038	0.0217	0.0189	0.1386	0.0311	0.1064	0.0351	0.0028
5	rs31309	110822500	0.86	0.193417951625055	1.01	0.120454976543865	0.233949409528613	0.242426021465358	0.0064	0.0071	0.0761	0.0181	0.0418	0.0227	0.0249	0.0399	0.0038	0.0457	0.0371	0.1012	0.0038	0.0531	0.1117	0.0205	0.0185	0.0039	0.0035	0.0209	0.0198	0.1359	0.0319	0.1048	0.0377	0.0031
