## Supplementary Tab. 7 for "Sparse haplotype-based fine-scale local ancestry inference at scale reveals recent selection on immune responses": 304206_file08 (part 53 of 161)

Chromosome	rs_number	hg19_GRCh37_Position	LDAS_26pop	-log10(p_LDAS_26pop)	LDAS_5continent	-log10(p_LDAS_5continent)	-log10(p_AAS_26pop)	-log10(p_AAS_5continent)	prob_ACB	prob_ASW	prob_BEB	prob_CDX	prob_CEU	prob_CHB	prob_CHS	prob_CLM	prob_ESN	prob_FIN	prob_GBR	prob_GIH	prob_GWD	prob_IBS	prob_ITU	prob_JPT	prob_KHV	prob_LWK	prob_MSL	prob_MXL	prob_PEL	prob_PJL	prob_PUR	prob_STU	prob_TSI	prob_YRI
5	rs10071386	110822592	0.86	0.193417951625055	1.01	0.120454976543865	0.225232877814043	0.215658341327121	0.0064	0.0071	0.0761	0.0182	0.0418	0.0227	0.0249	0.0399	0.0038	0.0457	0.0371	0.1012	0.0038	0.053	0.1116	0.0206	0.0185	0.0039	0.0035	0.0209	0.0198	0.1359	0.0319	0.1048	0.0378	0.0031
5	rs75380774	110822930	0.86	0.193417951625055	1	0.139999700676332	0.204543359149927	0.21309159484377	0.0063	0.0072	0.0763	0.0183	0.0419	0.0228	0.0251	0.0396	0.0037	0.0455	0.037	0.1014	0.0037	0.0528	0.1113	0.0206	0.0185	0.0039	0.0034	0.0208	0.0198	0.1363	0.032	0.1047	0.038	0.0029
5	rs115474873	110823991	0.86	0.193417951625055	1.01	0.120454976543865	0.159943825955486	0.269943438854539	0.0062	0.0072	0.0763	0.0185	0.0423	0.0231	0.0256	0.0391	0.0035	0.0448	0.0367	0.1021	0.0034	0.0519	0.1105	0.0206	0.0191	0.0038	0.0033	0.0206	0.0199	0.1368	0.0321	0.1044	0.0385	0.0028
5	rs31619	110825128	0.86	0.193417951625055	1.01	0.120454976543865	0.123806297347768	0.311743930993851	0.0061	0.0072	0.0763	0.0187	0.0426	0.0234	0.0261	0.0388	0.0034	0.0444	0.0365	0.1028	0.0032	0.0512	0.1099	0.0206	0.0196	0.0038	0.0032	0.0205	0.0199	0.1372	0.0322	0.1042	0.039	0.0028
5	rs115655214	110825540	0.86	0.193417951625055	1.01	0.120454976543865	0.12766226493731	0.373153176008252	0.0061	0.0072	0.0764	0.0187	0.0426	0.0234	0.0261	0.0388	0.0034	0.0444	0.0365	0.1028	0.0032	0.0512	0.1099	0.0206	0.0196	0.0038	0.0032	0.0205	0.0199	0.1371	0.0322	0.1042	0.039	0.0028
5	rs78891732	110825670	0.86	0.193417951625055	1.01	0.120454976543865	0.126974824251417	0.356035074889477	0.0061	0.0072	0.0764	0.0187	0.0426	0.0234	0.0261	0.0387	0.0034	0.0444	0.0365	0.1028	0.0032	0.0512	0.1099	0.0206	0.0196	0.0038	0.0032	0.0205	0.0199	0.1371	0.0322	0.1042	0.039	0.0028
5	rs17458768	110828600	0.86	0.193417951625055	1.01	0.120454976543865	0.117757368682104	0.329571962606509	0.006	0.0074	0.0767	0.0186	0.0427	0.0233	0.0262	0.0385	0.0033	0.0444	0.0365	0.1025	0.0031	0.051	0.1099	0.0208	0.0197	0.0038	0.0032	0.0205	0.0199	0.1368	0.0322	0.1046	0.0391	0.0028
5	rs11958465	110829078	0.86	0.193417951625055	1.01	0.120454976543865	0.115659931591027	0.292088675716606	0.0059	0.0074	0.0768	0.0186	0.0427	0.0233	0.0263	0.0384	0.0033	0.0444	0.0365	0.1025	0.0031	0.051	0.1099	0.0209	0.0197	0.0038	0.0032	0.0205	0.0199	0.1368	0.0322	0.1047	0.0392	0.0028
5	rs10075762	110833953	0.86	0.193417951625055	1.02	0.103026239636585	0.115293849386256	0.267414200360068	0.0058	0.0074	0.0777	0.0186	0.0429	0.023	0.0261	0.0385	0.0032	0.0448	0.0364	0.1039	0.0026	0.0506	0.1089	0.021	0.0196	0.0036	0.0031	0.0204	0.0196	0.1355	0.0321	0.1057	0.0402	0.0028
5	rs31315	110836285	0.87	0.165571370278195	1.01	0.120454976543865	0.115434565887241	0.23599803355432	0.0057	0.0074	0.0779	0.0185	0.043	0.0229	0.026	0.0385	0.0032	0.0449	0.0365	0.1042	0.0025	0.0505	0.1087	0.021	0.0196	0.0036	0.0031	0.0204	0.0196	0.1352	0.0321	0.1057	0.0404	0.0028
5	rs17597395	110837447	0.86	0.193417951625055	1.01	0.120454976543865	0.114367763770029	0.218450379223358	0.0057	0.0074	0.0784	0.0184	0.043	0.0229	0.026	0.0384	0.0032	0.0449	0.0366	0.1042	0.0025	0.0504	0.1087	0.0209	0.0195	0.0036	0.0031	0.0204	0.0194	0.1353	0.032	0.1058	0.0404	0.0028
5	rs79224511	110843320	0.87	0.165571370278195	1.01	0.120454976543865	0.111341460947542	0.223418897183635	0.0057	0.0073	0.0786	0.0183	0.0431	0.0229	0.0259	0.0384	0.0031	0.045	0.0365	0.1049	0.0025	0.0503	0.1084	0.0208	0.0196	0.0035	0.0031	0.0202	0.0193	0.1354	0.0318	0.106	0.0404	0.0027
5	rs78074575	110849702	0.87	0.165571370278195	1.01	0.120454976543865	0.0980203377848887	0.229844663708658	0.0057	0.0073	0.0788	0.0182	0.0431	0.0227	0.0259	0.0384	0.0031	0.045	0.0364	0.1056	0.0026	0.0503	0.1082	0.0208	0.0196	0.0035	0.003	0.0202	0.0193	0.1353	0.0318	0.1061	0.0405	0.0026
5	rs251131	110859740	0.87	0.165571370278195	1.01	0.120454976543865	0.0987341956584494	0.222119240298046	0.0057	0.0073	0.0789	0.0181	0.0431	0.0227	0.0258	0.0383	0.0031	0.0451	0.0362	0.1063	0.0026	0.0502	0.108	0.0207	0.0197	0.0034	0.003	0.0201	0.0192	0.1355	0.0316	0.1062	0.0405	0.0025
5	rs1368289	110863224	0.87	0.165571370278195	1.01	0.120454976543865	0.0945245097114754	0.228205386790011	0.0056	0.0073	0.079	0.0181	0.0431	0.0228	0.0259	0.0383	0.0031	0.0451	0.0362	0.1065	0.0026	0.0501	0.1078	0.0207	0.0198	0.0034	0.003	0.0201	0.0191	0.1355	0.0318	0.1062	0.0406	0.0025
5	rs28769614	110864277	0.87	0.165571370278195	1.01	0.120454976543865	0.0881750105051441	0.215015704964201	0.0056	0.0073	0.079	0.0181	0.043	0.0228	0.0258	0.0384	0.0031	0.0451	0.0361	0.1066	0.0027	0.0501	0.1078	0.0207	0.0198	0.0035	0.003	0.02	0.0191	0.1354	0.0318	0.1062	0.0406	0.0025
5	rs524203	110866250	0.87	0.165571370278195	1.01	0.120454976543865	0.0737951904296843	0.221362252082895	0.0056	0.0073	0.0789	0.0181	0.043	0.0228	0.0257	0.0384	0.0031	0.0451	0.0361	0.1066	0.0029	0.05	0.1077	0.0206	0.0197	0.0036	0.0029	0.02	0.0193	0.1351	0.0319	0.1063	0.0406	0.0025
5	rs11738304	110871473	0.87	0.165571370278195	1.01	0.120454976543865	0.0586427417768548	0.219204095277494	0.0056	0.0074	0.0794	0.0179	0.0431	0.0227	0.0257	0.0385	0.0029	0.045	0.0362	0.107	0.0029	0.0497	0.1072	0.0206	0.0199	0.0036	0.0027	0.0198	0.019	0.135	0.0317	0.1071	0.0406	0.0025
5	rs17545824	110877600	0.87	0.165571370278195	1.01	0.120454976543865	0.0548392157996892	0.200621126275782	0.0056	0.0074	0.0796	0.0178	0.0431	0.0227	0.0257	0.0385	0.0029	0.045	0.0362	0.1072	0.0029	0.0495	0.1071	0.0206	0.0199	0.0036	0.0027	0.0197	0.0189	0.135	0.0317	0.1073	0.0406	0.0024
5	rs112787068	110881168	0.87	0.165571370278195	1.01	0.120454976543865	0.0511041738641937	0.200516520419865	0.0055	0.0074	0.0798	0.0178	0.0432	0.0227	0.0257	0.0385	0.0028	0.0449	0.0362	0.1074	0.0029	0.0494	0.1071	0.0206	0.0199	0.0036	0.0026	0.0196	0.0188	0.135	0.0316	0.1076	0.0407	0.0024
5	rs247535	110892536	0.87	0.165571370278195	1.01	0.120454976543865	0.0355309788856509	0.195413364884309	0.0055	0.0075	0.0805	0.0175	0.0433	0.0226	0.0255	0.0385	0.0025	0.0449	0.0364	0.108	0.0028	0.049	0.1068	0.0206	0.0201	0.0037	0.0023	0.0194	0.0184	0.1349	0.0315	0.1087	0.0408	0.0023
5	rs13356092	110895757	0.87	0.165571370278195	1.01	0.120454976543865	0.0349755642216778	0.217052884243873	0.0054	0.0075	0.0807	0.0175	0.0433	0.0225	0.0254	0.0385	0.0025	0.0447	0.0364	0.108	0.0028	0.0489	0.1069	0.0205	0.0201	0.0037	0.0023	0.0193	0.0183	0.135	0.0316	0.1089	0.0409	0.0023
5	rs493696	110898742	0.88	0.140769569262351	1.01	0.120454976543865	0.0402246149067169	0.275834932290775	0.0045	0.0073	0.0837	0.0158	0.0424	0.0216	0.0243	0.0385	0.0021	0.043	0.0371	0.1081	0.003	0.0471	0.108	0.0188	0.0199	0.0033	0.0019	0.019	0.0174	0.1379	0.0339	0.1112	0.0425	0.0019
5	rs114096210	110908767	0.88	0.140769569262351	1.01	0.120454976543865	0.0418164904834663	0.301213292345333	0.0045	0.0073	0.0839	0.0157	0.0424	0.0216	0.0242	0.0385	0.0021	0.043	0.037	0.1081	0.003	0.047	0.108	0.0187	0.0199	0.0033	0.0019	0.019	0.0173	0.1381	0.034	0.1113	0.0425	0.0019
5	rs75341196	110919007	0.88	0.140769569262351	1.01	0.120454976543865	0.0423126014068202	0.299904604025761	0.0045	0.0072	0.0844	0.0156	0.0423	0.0216	0.0241	0.0385	0.0021	0.043	0.037	0.1081	0.003	0.0469	0.1083	0.0187	0.0199	0.0032	0.0019	0.0189	0.0172	0.1383	0.034	0.1113	0.0425	0.0018
5	rs13359986	110919542	0.88	0.140769569262351	1.01	0.120454976543865	0.0420786382394146	0.301927843427044	0.0045	0.0072	0.0845	0.0156	0.0423	0.0216	0.0241	0.0385	0.0021	0.043	0.037	0.1081	0.003	0.0469	0.1083	0.0187	0.0199	0.0032	0.0019	0.0189	0.0172	0.1383	0.034	0.1113	0.0425	0.0018
5	rs413289	110919783	0.88	0.140769569262351	1.01	0.120454976543865	0.0428274967650503	0.314513973969726	0.0045	0.0072	0.0837	0.0156	0.0423	0.0219	0.0241	0.0385	0.0021	0.043	0.037	0.1081	0.003	0.0469	0.1084	0.0188	0.02	0.0032	0.0019	0.0189	0.0172	0.1384	0.034	0.1113	0.0425	0.0018
5	rs10477468	110926062	0.88	0.140769569262351	1.01	0.120454976543865	0.0479258796533764	0.297766816158571	0.0043	0.0071	0.0847	0.0153	0.0421	0.0215	0.0238	0.0382	0.0015	0.0436	0.0369	0.1088	0.0031	0.0464	0.1085	0.0184	0.02	0.0032	0.0018	0.0189	0.0173	0.1393	0.034	0.112	0.0423	0.0015
5	rs4957967	110930855	0.88	0.140769569262351	1.01	0.120454976543865	0.046739942066198	0.282582462987247	0.0042	0.0071	0.0848	0.0153	0.0422	0.0215	0.0237	0.0382	0.0015	0.0436	0.0367	0.1089	0.0031	0.0464	0.1086	0.0184	0.0199	0.0032	0.0018	0.0189	0.0172	0.1395	0.034	0.1121	0.0423	0.0014
5	rs2086126	110936156	0.88	0.140769569262351	1.01	0.120454976543865	0.0487277185147827	0.278620938602695	0.0042	0.0071	0.0848	0.0151	0.0422	0.0215	0.0237	0.0382	0.0015	0.0436	0.0367	0.1089	0.0031	0.0464	0.1087	0.0184	0.0199	0.0032	0.0018	0.0189	0.0172	0.1395	0.034	0.1121	0.0423	0.0014
5	rs12658956	110939652	0.88	0.140769569262351	1.01	0.120454976543865	0.0503255121586188	0.277226858718505	0.0042	0.0071	0.0848	0.015	0.0422	0.0215	0.0237	0.0382	0.0015	0.0436	0.0367	0.1089	0.0031	0.0464	0.1089	0.0184	0.0199	0.0032	0.0018	0.0189	0.0172	0.1395	0.034	0.1121	0.0423	0.0014
5	rs10515431	110954516	0.88	0.140769569262351	1.01	0.120454976543865	0.0500130156877488	0.298241482058562	0.0042	0.0071	0.0849	0.015	0.0422	0.0213	0.0236	0.0381	0.0014	0.0436	0.0367	0.1091	0.0031	0.0464	0.1087	0.0184	0.0199	0.0032	0.0018	0.0189	0.0173	0.1395	0.034	0.1121	0.0423	0.0014
5	rs79892998	110963811	0.88	0.140769569262351	1.01	0.120454976543865	0.0488406945662967	0.32189561956848	0.0042	0.0071	0.085	0.015	0.0422	0.0213	0.0236	0.0381	0.0014	0.0436	0.0367	0.1092	0.0031	0.0464	0.1086	0.0184	0.0199	0.0032	0.0018	0.0189	0.0173	0.1396	0.034	0.1121	0.0423	0.0014
5	rs7733759	110973795	0.88	0.140769569262351	1.02	0.103026239636585	0.0509212122792706	0.33496449097656	0.0041	0.0072	0.0853	0.015	0.0422	0.0212	0.0236	0.038	0.0014	0.0436	0.0368	0.1093	0.003	0.0463	0.1086	0.0184	0.0199	0.0031	0.0018	0.0189	0.0173	0.1396	0.034	0.1121	0.0423	0.0014
5	rs10041675	110988028	0.88	0.140769569262351	1.02	0.103026239636585	0.0422101332247106	0.368978652385791	0.004	0.0073	0.0853	0.0148	0.0426	0.0207	0.0231	0.0377	0.0014	0.0437	0.0368	0.1096	0.0032	0.0455	0.1087	0.0179	0.0198	0.0032	0.0018	0.0195	0.0177	0.1393	0.0347	0.1121	0.0426	0.0013
5	rs10058089	110990801	0.88	0.140769569262351	1.02	0.103026239636585	0.0401397732201267	0.33828612531729	0.004	0.0073	0.0852	0.0148	0.0426	0.0207	0.0231	0.0377	0.0014	0.0437	0.0368	0.1097	0.0032	0.0455	0.1087	0.0179	0.0198	0.0032	0.0018	0.0195	0.0178	0.1393	0.0347	0.1121	0.0426	0.0013
5	rs112813693	110996740	0.88	0.140769569262351	1.02	0.103026239636585	0.0371267176002084	0.305269117735672	0.004	0.0073	0.085	0.0147	0.0426	0.0205	0.023	0.0377	0.0015	0.0436	0.0368	0.1097	0.0031	0.0457	0.1087	0.0179	0.0197	0.0033	0.0018	0.0196	0.0178	0.1393	0.0349	0.1119	0.0428	0.0013
5	rs6886890	111012486	0.88	0.140769569262351	1.02	0.103026239636585	0.0324105982365144	0.283750872450552	0.0038	0.0074	0.0845	0.0148	0.0427	0.0201	0.0229	0.0377	0.0017	0.0434	0.0369	0.1098	0.0031	0.0461	0.1086	0.0177	0.0195	0.0033	0.0018	0.0199	0.0178	0.1395	0.0352	0.1116	0.0433	0.0014
5	rs62370001	111017980	0.88	0.140769569262351	1.02	0.103026239636585	0.0314225148566255	0.277110782499548	0.0037	0.0075	0.0844	0.0148	0.0427	0.02	0.0227	0.0377	0.0018	0.0433	0.037	0.1096	0.0031	0.0462	0.1087	0.0176	0.0194	0.0034	0.0019	0.02	0.0176	0.1397	0.0355	0.1114	0.0434	0.0014
5	rs185337	111025453	0.88	0.140769569262351	1.02	0.103026239636585	0.0299803347597878	0.259871150888827	0.0036	0.0076	0.0842	0.0148	0.0428	0.0198	0.0225	0.0377	0.0019	0.0432	0.0371	0.1094	0.0031	0.0462	0.1089	0.0176	0.0192	0.0034	0.002	0.02	0.0175	0.14	0.0357	0.1113	0.0436	0.0014
5	rs26047	111028984	0.88	0.140769569262351	1.02	0.103026239636585	0.0423858971279311	0.257825700739154	0.0034	0.0077	0.0837	0.0148	0.0431	0.0194	0.0221	0.0381	0.002	0.0434	0.0372	0.1088	0.0032	0.0463	0.1083	0.0176	0.0186	0.0035	0.0022	0.0202	0.0175	0.1408	0.0361	0.111	0.0444	0.0013
5	rs115351656	111029370	0.88	0.140769569262351	1.02	0.103026239636585	0.0422979526808622	0.258393372625069	0.0034	0.0077	0.0837	0.0147	0.0431	0.0193	0.0221	0.0381	0.002	0.0434	0.0372	0.1089	0.0032	0.0462	0.1083	0.0176	0.0186	0.0035	0.0022	0.0202	0.0175	0.1409	0.0361	0.111	0.0444	0.0013
5	rs26051	111031400	0.88	0.140769569262351	1.02	0.103026239636585	0.0448688750468083	0.257145012194247	0.0034	0.0077	0.0838	0.0147	0.0432	0.0193	0.0221	0.0381	0.002	0.0433	0.0372	0.109	0.0032	0.0463	0.1082	0.0176	0.0186	0.0036	0.0022	0.0202	0.0174	0.1411	0.0362	0.111	0.0444	0.0012
5	rs27459	111039869	0.89	0.118826527661215	1.02	0.103026239636585	0.0527537369706673	0.257145012194247	0.0034	0.0077	0.0839	0.0146	0.0434	0.0191	0.0218	0.0382	0.0019	0.0432	0.0373	0.1087	0.0032	0.0463	0.1082	0.0174	0.0185	0.0036	0.0023	0.0201	0.0173	0.142	0.0363	0.1111	0.0444	0.0011
5	rs57979715	111057011	0.89	0.118826527661215	1.02	0.103026239636585	0.0491644579711302	0.282582462987247	0.0034	0.0078	0.084	0.0145	0.0436	0.0188	0.0214	0.0383	0.0017	0.0426	0.0372	0.1088	0.0031	0.0463	0.1083	0.0173	0.0185	0.0037	0.0023	0.0202	0.0174	0.1426	0.0364	0.1109	0.0443	0.0011
5	rs75057411	111058480	0.89	0.118826527661215	1.02	0.103026239636585	0.0488891669972862	0.283750872450552	0.0035	0.0078	0.084	0.0145	0.0437	0.0188	0.0214	0.0384	0.0017	0.0426	0.0372	0.1087	0.0031	0.0463	0.1083	0.0172	0.0184	0.0037	0.0023	0.0202	0.0174	0.1426	0.0365	0.111	0.0443	0.0011
5	rs56084922	111061883	0.89	0.118826527661215	1.02	0.103026239636585	0.0495222678190736	0.282115512348375	0.0035	0.0079	0.0841	0.0145	0.0437	0.0187	0.0213	0.0384	0.0017	0.0425	0.0371	0.1087	0.0031	0.0464	0.1085	0.0172	0.0184	0.0038	0.0024	0.0203	0.0174	0.1427	0.0365	0.1111	0.0443	0.0011
5	rs76993252	111062263	0.89	0.118826527661215	1.02	0.103026239636585	0.0478461901728748	0.280599557323607	0.0035	0.0079	0.0841	0.0145	0.0437	0.0187	0.0212	0.0383	0.0017	0.0424	0.0371	0.1087	0.0031	0.0465	0.1084	0.0172	0.0184	0.0038	0.0024	0.0203	0.0174	0.1427	0.0365	0.1111	0.0443	0.0011
5	rs11559	111066697	0.88	0.140769569262351	1.02	0.103026239636585	0.0405083108832706	0.266037737420555	0.0035	0.0077	0.0839	0.0144	0.0438	0.0186	0.021	0.0379	0.0016	0.0418	0.037	0.1092	0.0032	0.0476	0.1083	0.0169	0.0183	0.0039	0.0024	0.0204	0.0173	0.1428	0.0367	0.1113	0.0444	0.0012
5	rs3797723	111071297	0.89	0.118826527661215	1.02	0.103026239636585	0.0411660224930369	0.269022860928365	0.0035	0.0077	0.0843	0.0145	0.0436	0.0184	0.021	0.0379	0.0016	0.0418	0.037	0.1093	0.0032	0.0478	0.1082	0.0168	0.0183	0.0039	0.0024	0.0205	0.0173	0.1426	0.0366	0.1114	0.0444	0.0012
5	rs113926392	111072368	0.89	0.118826527661215	1.02	0.103026239636585	0.0325203552210072	0.261351566669545	0.0035	0.0077	0.0842	0.0144	0.0437	0.0184	0.021	0.0379	0.0016	0.0417	0.037	0.1092	0.0032	0.0478	0.1082	0.0168	0.0183	0.0039	0.0024	0.0205	0.0173	0.1426	0.0366	0.1114	0.0443	0.0014
5	rs77923728	111076942	0.89	0.118826527661215	1.02	0.103026239636585	0.0354790555323457	0.275834932290775	0.0034	0.0077	0.0842	0.0144	0.0438	0.0182	0.0208	0.038	0.0015	0.0418	0.037	0.1094	0.0032	0.0479	0.1081	0.0167	0.0182	0.004	0.0024	0.0206	0.0173	0.1424	0.0367	0.1116	0.0443	0.0015
5	rs79459684	111077948	0.89	0.118826527661215	1.02	0.103026239636585	0.0365938162307776	0.276646627252981	0.0034	0.0077	0.0842	0.0144	0.0438	0.0182	0.0208	0.038	0.0015	0.0418	0.037	0.1094	0.0032	0.0479	0.1081	0.0166	0.0182	0.004	0.0024	0.0206	0.0173	0.1424	0.0367	0.1116	0.0443	0.0015
5	rs77302430	111079036	0.89	0.118826527661215	1.02	0.103026239636585	0.0384138390520249	0.281648798188484	0.0034	0.0077	0.0842	0.0144	0.0438	0.0182	0.0208	0.0381	0.0015	0.0418	0.0369	0.1094	0.0032	0.0479	0.108	0.0166	0.0181	0.004	0.0024	0.0206	0.0173	0.1424	0.0367	0.1116	0.0443	0.0015
5	rs17133706	111083707	0.88	0.140769569262351	1.02	0.103026239636585	0.0468340768350236	0.295396910593623	0.0034	0.0078	0.0842	0.0143	0.0439	0.0179	0.0207	0.0382	0.0015	0.0418	0.0368	0.1096	0.0033	0.048	0.1079	0.0165	0.0181	0.0042	0.0024	0.0208	0.0173	0.1421	0.0368	0.1118	0.0442	0.0015
5	rs495647	111084169	0.88	0.140769569262351	1.02	0.103026239636585	0.0496854878942512	0.295160234647221	0.0034	0.0078	0.0842	0.0143	0.0439	0.0179	0.0206	0.0382	0.0015	0.0418	0.0367	0.1096	0.0033	0.048	0.1079	0.0165	0.0181	0.0042	0.0024	0.0208	0.0173	0.1421	0.0368	0.1118	0.0442	0.0015
5	rs17133713	111084245	0.89	0.118826527661215	1.02	0.103026239636585	0.0518740759584134	0.300975221670463	0.0034	0.0078	0.0841	0.0143	0.0439	0.0179	0.0206	0.0382	0.0015	0.0421	0.0367	0.1096	0.0033	0.0481	0.1079	0.0165	0.018	0.0042	0.0024	0.0208	0.0173	0.1421	0.037	0.1118	0.0442	0.0015
5	rs3822667	111086273	0.89	0.118826527661215	1.03	0.0875760293110768	0.0531459885131638	0.306943876665039	0.0034	0.0078	0.0844	0.0141	0.0439	0.0179	0.0206	0.0382	0.0015	0.0418	0.0367	0.1093	0.0033	0.0479	0.1077	0.0164	0.0179	0.0042	0.0025	0.021	0.0174	0.1422	0.037	0.112	0.0445	0.0014
5	rs32333	111094463	0.89	0.118826527661215	1.02	0.103026239636585	0.0486793543102443	0.298716375635655	0.0033	0.0079	0.0846	0.0144	0.044	0.0177	0.0205	0.0379	0.0015	0.0412	0.0362	0.1098	0.0033	0.0474	0.1078	0.0165	0.0178	0.0042	0.0025	0.0208	0.0173	0.143	0.037	0.1124	0.0445	0.0015
5	rs4957620	111101211	0.89	0.118826527661215	1.02	0.103026239636585	0.0319741639526916	0.260326382971281	0.0033	0.0082	0.0853	0.0138	0.0448	0.0173	0.0195	0.0383	0.0014	0.0412	0.0358	0.1117	0.003	0.0483	0.1085	0.0162	0.0173	0.004	0.0022	0.0201	0.0168	0.1452	0.0364	0.1104	0.0447	0.0015
5	rs62371570	111108996	0.89	0.118826527661215	1.03	0.0875760293110768	0.0320224520576884	0.272018297766819	0.0033	0.0082	0.0854	0.0139	0.0451	0.0171	0.0194	0.0386	0.0013	0.0413	0.0354	0.1121	0.0029	0.0485	0.1087	0.0162	0.0172	0.0039	0.0021	0.0198	0.0169	0.1453	0.0363	0.1102	0.0445	0.0015
5	rs57053071	111110464	0.89	0.118826527661215	1.03	0.0875760293110768	0.0317695089098876	0.274213749542142	0.0033	0.0082	0.0853	0.0139	0.0451	0.0171	0.0193	0.0387	0.0013	0.0413	0.0353	0.1121	0.0029	0.0485	0.1087	0.0162	0.0172	0.0039	0.0021	0.0198	0.0169	0.1453	0.0362	0.1102	0.0445	0.0015
5	rs255889	111111113	0.89	0.118826527661215	1.03	0.0875760293110768	0.0317334889191127	0.290085620434842	0.0033	0.0082	0.0853	0.0139	0.0451	0.0171	0.0193	0.0387	0.0013	0.0413	0.0352	0.1122	0.0029	0.0485	0.1087	0.0162	0.0172	0.0039	0.0021	0.0198	0.0169	0.1453	0.0362	0.1102	0.0445	0.0015
5	rs1213402	111112309	0.89	0.118826527661215	1.03	0.0875760293110768	0.0318055575658731	0.282582462987247	0.0033	0.0082	0.0853	0.0139	0.0452	0.0171	0.0193	0.0387	0.0013	0.0414	0.0352	0.1122	0.0028	0.0485	0.1087	0.0162	0.0171	0.0039	0.0021	0.0198	0.0169	0.1453	0.0362	0.1103	0.0445	0.0015
5	rs1948671	111121409	0.89	0.118826527661215	1.03	0.0875760293110768	0.0422393924933665	0.267184636499526	0.0033	0.0081	0.0842	0.014	0.0455	0.0173	0.0193	0.0387	0.0012	0.0418	0.035	0.112	0.0018	0.0492	0.1093	0.0165	0.0174	0.0039	0.0019	0.0199	0.0163	0.1461	0.0358	0.1109	0.0441	0.0015
5	rs1677316	111135151	0.9	0.0995502148251544	1.03	0.0875760293110768	0.0308422745898309	0.256238307610943	0.0036	0.0081	0.0839	0.0138	0.0458	0.0164	0.0184	0.0384	0.0013	0.0419	0.0348	0.1129	0.0018	0.0491	0.1099	0.0163	0.017	0.004	0.0019	0.0198	0.0163	0.1462	0.0356	0.112	0.044	0.0015
5	rs6896254	111137056	0.91	0.0827439743829911	1.03	0.0875760293110768	0.0339080529378549	0.308981186909106	0.0041	0.0082	0.0853	0.0135	0.0472	0.0149	0.0176	0.0382	0.0013	0.0421	0.0343	0.114	0.0015	0.0482	0.1101	0.0162	0.0168	0.004	0.0018	0.0197	0.0162	0.147	0.0355	0.1127	0.0433	0.0013
5	rs7720261	111141976	0.91	0.0827439743829911	1.03	0.0875760293110768	0.0349242068066625	0.343719456975038	0.0042	0.0083	0.0856	0.0134	0.0475	0.0146	0.0174	0.0381	0.0012	0.0422	0.0342	0.1143	0.0014	0.048	0.1102	0.0162	0.0167	0.004	0.0017	0.0196	0.0162	0.1472	0.0355	0.1129	0.0431	0.0012
5	rs62371587	111176206	0.91	0.0827439743829911	1.04	0.0739648219953096	0.0362371200609223	0.399505879599629	0.0044	0.0083	0.0857	0.0134	0.0478	0.0142	0.017	0.0379	0.0012	0.0421	0.0337	0.1147	0.0013	0.0479	0.1099	0.0165	0.0167	0.0039	0.0016	0.0197	0.0163	0.1474	0.0354	0.1134	0.0429	0.0014
5	rs79800629	111177151	0.91	0.0827439743829911	1.04	0.0739648219953096	0.0360924934517613	0.382944786542925	0.0044	0.0083	0.0857	0.0134	0.0478	0.0142	0.017	0.0379	0.0012	0.0421	0.0337	0.1147	0.0013	0.0479	0.1099	0.0166	0.0167	0.0039	0.0016	0.0197	0.0163	0.1474	0.0354	0.1134	0.0429	0.0014
5	rs73789551	111185632	0.91	0.0827439743829911	1.04	0.0739648219953096	0.0378681958587137	0.409742700032215	0.0044	0.0083	0.0857	0.0134	0.0479	0.0141	0.017	0.0378	0.0012	0.0421	0.0337	0.1147	0.0013	0.0479	0.1099	0.0166	0.0167	0.0039	0.0016	0.0197	0.0163	0.1474	0.0353	0.1136	0.0428	0.0014
5	rs56243059	111205439	0.91	0.0827439743829911	1.04	0.0739648219953096	0.0375703871275341	0.327983615755544	0.0045	0.0083	0.0856	0.0134	0.048	0.014	0.0169	0.0378	0.0012	0.0421	0.0337	0.1148	0.0013	0.0478	0.1099	0.0167	0.0166	0.0039	0.0016	0.0197	0.0163	0.1474	0.0353	0.1139	0.0427	0.0015
5	rs1389850	111214953	0.91	0.0827439743829911	1.05	0.0620520515513756	0.0373817182106435	0.294687054769864	0.0045	0.0083	0.0856	0.0134	0.0481	0.0139	0.0168	0.0377	0.0011	0.0421	0.0337	0.1149	0.0013	0.0477	0.1099	0.0168	0.0167	0.0039	0.0016	0.0198	0.0163	0.1474	0.0353	0.1141	0.0426	0.0015
5	rs116139367	111240821	0.91	0.0827439743829911	1.05	0.0620520515513756	0.0443675747175744	0.312826994123563	0.0045	0.0084	0.0857	0.0134	0.0484	0.0138	0.0168	0.038	0.0011	0.0418	0.0337	0.1149	0.0013	0.0475	0.1096	0.0169	0.0167	0.0039	0.0015	0.0198	0.0164	0.1471	0.0353	0.1142	0.0427	0.0015
5	rs77080560	111245325	0.91	0.0827439743829911	1.05	0.0620520515513756	0.0453586542858226	0.315237788631086	0.0045	0.0084	0.0857	0.0134	0.0484	0.0138	0.0168	0.0381	0.0011	0.0418	0.0337	0.1149	0.0014	0.0475	0.1096	0.0169	0.0167	0.0039	0.0015	0.0198	0.0164	0.147	0.0353	0.1142	0.0427	0.0015
5	rs77642710	111257358	0.91	0.0827439743829911	1.05	0.0620520515513756	0.0512041572301462	0.314634575488926	0.0045	0.0084	0.0859	0.0134	0.0486	0.0135	0.0169	0.0383	0.0011	0.0417	0.0335	0.1151	0.0015	0.0472	0.1094	0.0171	0.0168	0.004	0.0015	0.0198	0.0165	0.1468	0.0351	0.1145	0.0427	0.0015
5	rs575328	111261184	0.91	0.0827439743829911	1.05	0.0620520515513756	0.0495875123749139	0.314513973969726	0.0046	0.0084	0.0859	0.0134	0.0486	0.0135	0.0169	0.0383	0.0011	0.0417	0.0335	0.1151	0.0016	0.047	0.1093	0.0171	0.0168	0.004	0.0015	0.0198	0.0165	0.1468	0.0351	0.1145	0.0427	0.0016
5	rs7730997	111275778	0.91	0.0827439743829911	1.05	0.0620520515513756	0.0553998175508941	0.314152251697365	0.0046	0.0084	0.086	0.0134	0.0487	0.0134	0.0169	0.0385	0.0011	0.0416	0.0334	0.1151	0.0017	0.0468	0.1091	0.0171	0.0168	0.004	0.0014	0.0199	0.0165	0.1467	0.0351	0.1147	0.0428	0.0015
5	rs58377570	111279115	0.91	0.0827439743829911	1.05	0.0620520515513756	0.055206681212623	0.318622093693423	0.0046	0.0084	0.086	0.0134	0.0487	0.0134	0.0169	0.0385	0.0011	0.0417	0.0333	0.1151	0.0017	0.0468	0.1092	0.0171	0.0168	0.004	0.0014	0.0199	0.0165	0.1467	0.0351	0.1147	0.0427	0.0015
5	rs17562053	111280867	0.91	0.0827439743829911	1.05	0.0620520515513756	0.0553470993496971	0.316203641319812	0.0046	0.0084	0.086	0.0134	0.0487	0.0133	0.0169	0.0385	0.0011	0.0417	0.0333	0.1151	0.0017	0.0468	0.1092	0.0171	0.0168	0.004	0.0014	0.0199	0.0165	0.1466	0.0351	0.1148	0.0427	0.0015
5	rs80115428	111281609	0.91	0.0827439743829911	1.05	0.0620520515513756	0.0553295340596668	0.314755190716147	0.0046	0.0084	0.086	0.0134	0.0486	0.0134	0.0169	0.0385	0.0011	0.0417	0.0333	0.1151	0.0017	0.0468	0.1092	0.0171	0.0168	0.004	0.0014	0.0199	0.0165	0.1466	0.0351	0.1148	0.0427	0.0015
5	rs78277723	111297228	0.91	0.0827439743829911	1.05	0.0620520515513756	0.0552242204588166	0.317895986017691	0.0046	0.0084	0.0859	0.0135	0.0486	0.0134	0.0169	0.0385	0.0011	0.0417	0.0331	0.1151	0.0017	0.0468	0.1091	0.0171	0.0168	0.004	0.0014	0.0199	0.0166	0.1465	0.0352	0.115	0.0428	0.0015
5	rs6594560	111299361	0.91	0.0827439743829911	1.05	0.0620520515513756	0.0555581731996885	0.319106437253525	0.0046	0.0084	0.0859	0.0135	0.0486	0.0134	0.0169	0.0385	0.0011	0.0417	0.033	0.1151	0.0017	0.0468	0.1091	0.0171	0.0168	0.004	0.0014	0.0199	0.0166	0.1464	0.0352	0.115	0.0428	0.0015
5	rs77650590	111303082	0.91	0.0827439743829911	1.05	0.0620520515513756	0.0549090828717052	0.322138494996143	0.0046	0.0084	0.0858	0.0135	0.0486	0.0134	0.0169	0.0385	0.0011	0.0416	0.033	0.1151	0.0017	0.0468	0.1091	0.0171	0.0169	0.004	0.0014	0.0199	0.0166	0.1463	0.0352	0.115	0.0428	0.0015
5	rs73787751	111313372	0.91	0.0827439743829911	1.07	0.0427611820736564	0.0546996598876564	0.326153703112434	0.0046	0.0084	0.0857	0.0136	0.0486	0.0135	0.0169	0.0384	0.0011	0.0416	0.033	0.1154	0.0017	0.0468	0.109	0.0172	0.0169	0.0039	0.0014	0.02	0.0166	0.1462	0.0353	0.115	0.0427	0.0015
5	rs67508382	111334391	0.91	0.0827439743829911	1.07	0.0427611820736564	0.0554349816304036	0.321167317112758	0.0047	0.0083	0.0856	0.0136	0.0486	0.0135	0.017	0.0384	0.0011	0.0416	0.033	0.1156	0.0017	0.0467	0.109	0.0172	0.0169	0.0039	0.0013	0.02	0.0167	0.1461	0.0354	0.115	0.0426	0.0015
5	rs25794	111339088	0.91	0.0827439743829911	1.07	0.0427611820736564	0.055084010617644	0.322867444700443	0.0046	0.0083	0.0856	0.0136	0.0486	0.0135	0.017	0.0384	0.0011	0.0416	0.033	0.1156	0.0017	0.0467	0.109	0.0172	0.0169	0.0039	0.0013	0.02	0.0167	0.1461	0.0354	0.115	0.0426	0.0015
5	rs30354	111358802	0.91	0.0827439743829911	1.07	0.0427611820736564	0.0540745955378966	0.367842447748089	0.0046	0.0082	0.0853	0.0137	0.0486	0.0137	0.017	0.0383	0.001	0.0415	0.0328	0.1159	0.0016	0.0465	0.1088	0.0173	0.017	0.0037	0.0013	0.0202	0.0169	0.1459	0.0357	0.1152	0.0428	0.0015
5	rs72788295	111380135	0.91	0.0827439743829911	1.07	0.0427611820736564	0.0539190794404673	0.380394692056933	0.0046	0.0082	0.0853	0.0138	0.0486	0.0137	0.017	0.0382	0.001	0.0414	0.0327	0.116	0.0016	0.0466	0.1088	0.0173	0.0171	0.0037	0.0013	0.0202	0.0169	0.1459	0.0358	0.1153	0.0428	0.0015
5	rs116081873	111383474	0.91	0.0827439743829911	1.07	0.0427611820736564	0.0539881607082481	0.382817168902082	0.0046	0.0082	0.0853	0.0138	0.0486	0.0137	0.017	0.0382	0.001	0.0414	0.0327	0.116	0.0016	0.0466	0.1088	0.0173	0.0171	0.0037	0.0013	0.0202	0.017	0.1459	0.0358	0.1153	0.0428	0.0015
5	rs75737714	111387724	0.91	0.0827439743829911	1.07	0.0427611820736564	0.0542997592125254	0.377086704297892	0.0046	0.0082	0.0853	0.0138	0.0486	0.0138	0.017	0.0382	0.001	0.0413	0.0327	0.1161	0.0016	0.0464	0.1089	0.0173	0.0171	0.0037	0.0012	0.0202	0.0168	0.146	0.0358	0.1154	0.0428	0.0015
5	rs187501	111409669	0.92	0.0682081798453755	1.07	0.0427611820736564	0.0547868544888489	0.374040378907791	0.0046	0.0082	0.0851	0.0138	0.0485	0.0138	0.017	0.0381	9e-04	0.0413	0.0326	0.1162	0.0016	0.0463	0.109	0.0173	0.0171	0.0036	0.0012	0.0202	0.0169	0.146	0.0358	0.1157	0.0427	0.0015
5	rs115011468	111431372	0.92	0.0682081798453755	1.07	0.0427611820736564	0.0528218147292951	0.363684858623505	0.0046	0.0082	0.085	0.0138	0.0485	0.0139	0.017	0.038	9e-04	0.0413	0.0325	0.1164	0.0016	0.0462	0.1091	0.0173	0.0171	0.0036	0.0012	0.0201	0.0168	0.146	0.0358	0.1159	0.0426	0.0014
5	rs17318116	111447679	0.92	0.0682081798453755	1.07	0.0427611820736564	0.0421078350701814	0.31680774331765	0.0045	0.0081	0.0845	0.0138	0.0483	0.0141	0.0169	0.037	9e-04	0.0415	0.0322	0.1173	0.0015	0.0459	0.1097	0.0174	0.0173	0.0035	0.0012	0.02	0.0169	0.1465	0.0354	0.117	0.0422	0.0014
5	rs73787770	111461223	0.92	0.0682081798453755	1.07	0.0427611820736564	0.040593687070074	0.285740545131732	0.0045	0.0082	0.0837	0.0136	0.0482	0.0143	0.0168	0.0361	8e-04	0.0421	0.0316	0.1181	0.0015	0.046	0.1102	0.0176	0.0175	0.0035	0.0012	0.0199	0.0172	0.1457	0.0351	0.1183	0.0423	0.0014
5	rs25788	111466355	0.92	0.0682081798453755	1.07	0.0427611820736564	0.0413099668744526	0.271556793075828	0.0045	0.0083	0.0835	0.0135	0.0482	0.0143	0.0167	0.0359	8e-04	0.0422	0.0314	0.1183	0.0015	0.046	0.1103	0.0176	0.0175	0.0034	0.0012	0.0199	0.0172	0.1457	0.035	0.1186	0.0423	0.0014
5	rs78948069	111473494	0.92	0.0682081798453755	1.09	0.0286025630236612	0.0437201119017861	0.271095530975335	0.0045	0.0083	0.0835	0.0135	0.0482	0.0143	0.0166	0.0358	8e-04	0.0423	0.0313	0.1184	0.0014	0.046	0.1101	0.0177	0.0175	0.0035	0.0012	0.0199	0.0173	0.1457	0.035	0.1188	0.0423	0.0014
5	rs11241150	111476404	0.92	0.0682081798453755	1.08	0.0351072409391166	0.0446709350033813	0.269943438854539	0.0045	0.0083	0.0834	0.0135	0.0482	0.0144	0.0166	0.0358	8e-04	0.0423	0.0313	0.1184	0.0014	0.046	0.1101	0.0177	0.0175	0.0035	0.0012	0.0199	0.0173	0.1457	0.035	0.1189	0.0423	0.0014
5	rs12658222	111485372	0.92	0.0682081798453755	1.08	0.0351072409391166	0.0502102292676635	0.28749965602549	0.0044	0.0083	0.0835	0.0128	0.0483	0.0143	0.0166	0.0358	8e-04	0.0425	0.0312	0.1186	0.0014	0.046	0.1103	0.0176	0.017	0.0034	0.0011	0.02	0.0173	0.1462	0.035	0.1196	0.0423	0.0014
5	rs67569203	111486407	0.92	0.0682081798453755	1.08	0.0351072409391166	0.0510375912959702	0.285154906800068	0.0044	0.0083	0.0835	0.0128	0.0483	0.0143	0.0168	0.0358	8e-04	0.0424	0.0312	0.1186	0.0014	0.046	0.1101	0.0176	0.017	0.0034	0.0011	0.02	0.0173	0.1462	0.035	0.1196	0.0423	0.0014
5	rs2114990	111494103	0.92	0.0682081798453755	1.08	0.0351072409391166	0.0499637939996503	0.281415529870671	0.0044	0.0083	0.0836	0.0129	0.0483	0.0143	0.0167	0.0357	8e-04	0.0425	0.0312	0.1185	0.0016	0.046	0.1097	0.0175	0.017	0.0035	0.0011	0.0199	0.0173	0.146	0.035	0.1199	0.0422	0.0014
5	rs17266115	111497307	0.92	0.0682081798453755	1.08	0.0351072409391166	0.0559819305831242	0.284452625065019	0.0044	0.0082	0.0836	0.013	0.0483	0.0143	0.0166	0.0357	7e-04	0.0426	0.0312	0.1186	0.0016	0.0462	0.1096	0.0175	0.0171	0.0036	0.0011	0.0199	0.0174	0.1457	0.035	0.1201	0.0422	0.0013
5	rs11558487	111498553	0.92	0.0682081798453755	1.08	0.0351072409391166	0.0569790633164049	0.278620938602695	0.0044	0.0082	0.0835	0.013	0.0483	0.0143	0.0165	0.0357	7e-04	0.0426	0.0312	0.1186	0.0016	0.0464	0.1096	0.0175	0.0171	0.0037	0.0011	0.0199	0.0174	0.1456	0.035	0.1202	0.0421	0.0013
5	rs79850882	111502842	0.92	0.0682081798453755	1.08	0.0351072409391166	0.0607672572123934	0.285154906800068	0.0044	0.008	0.0831	0.0132	0.0483	0.0143	0.0165	0.0357	6e-04	0.0427	0.0312	0.1185	0.0016	0.0466	0.1096	0.0175	0.0173	0.0036	0.0012	0.0199	0.0176	0.1453	0.035	0.1208	0.0419	0.0013
5	rs10463627	111503893	0.92	0.0682081798453755	1.07	0.0427611820736564	0.0609543681958589	0.28550624581189	0.0044	0.008	0.0831	0.0132	0.0483	0.0143	0.0165	0.0357	6e-04	0.0427	0.0312	0.1185	0.0016	0.0466	0.1096	0.0175	0.0173	0.0036	0.0012	0.0199	0.0176	0.1453	0.035	0.1208	0.0419	0.0013
5	rs7703522	111504479	0.92	0.0682081798453755	1.07	0.0427611820736564	0.0608420559684596	0.285389118141479	0.0044	0.008	0.0831	0.0132	0.0483	0.0143	0.0165	0.0357	6e-04	0.0427	0.0312	0.1185	0.0016	0.0466	0.1096	0.0175	0.0173	0.0036	0.0012	0.0199	0.0176	0.1453	0.035	0.1208	0.0419	0.0013
5	rs17266567	111504782	0.92	0.0682081798453755	1.07	0.0427611820736564	0.0602267844145187	0.283984731142961	0.0044	0.008	0.0831	0.0132	0.0483	0.0143	0.0165	0.0357	6e-04	0.0427	0.0312	0.1185	0.0016	0.0466	0.1096	0.0175	0.0173	0.0036	0.0012	0.0199	0.0176	0.1453	0.035	0.1208	0.0419	0.0013
5	rs17266771	111506751	0.92	0.0682081798453755	1.07	0.0427611820736564	0.0603011425237761	0.281648798188484	0.0044	0.0081	0.083	0.0132	0.0483	0.0143	0.0164	0.0356	6e-04	0.0427	0.0312	0.1185	0.0016	0.0466	0.1096	0.0175	0.0173	0.0036	0.0012	0.0199	0.0176	0.1452	0.0349	0.1209	0.0419	0.0013
5	rs79796459	111507747	0.92	0.0682081798453755	1.08	0.0351072409391166	0.0657170744761982	0.269483027978752	0.0044	0.0083	0.0829	0.0132	0.0482	0.0144	0.0164	0.0356	6e-04	0.0427	0.0311	0.1186	0.0016	0.0466	0.1097	0.0174	0.0175	0.0036	0.0012	0.0199	0.0175	0.145	0.0349	0.1213	0.0419	0.0013
5	rs7723060	111513473	0.92	0.0682081798453755	1.08	0.0351072409391166	0.167653354972354	0.218020067032075	0.0043	0.0096	0.0817	0.0132	0.0476	0.0145	0.016	0.0352	6e-04	0.0425	0.0306	0.1192	0.0015	0.0466	0.1102	0.0174	0.0188	0.0036	0.0013	0.0196	0.0173	0.1432	0.0345	0.1238	0.0415	0.0012
5	rs72796360	111517309	0.92	0.0682081798453755	1.07	0.0427611820736564	0.189553831449503	0.207353721949946	0.0043	0.0099	0.0817	0.0132	0.0475	0.0145	0.016	0.0351	6e-04	0.0425	0.0306	0.119	0.0015	0.0466	0.1105	0.0174	0.0188	0.0036	0.0013	0.0196	0.0173	0.1431	0.0344	0.124	0.0414	0.0012
5	rs79201087	111517453	0.92	0.0682081798453755	1.07	0.0427611820736564	0.188949652486342	0.206613737835211	0.0043	0.0099	0.0817	0.0132	0.0475	0.0145	0.016	0.0351	6e-04	0.0425	0.0306	0.119	0.0015	0.0466	0.1105	0.0174	0.0188	0.0036	0.0013	0.0196	0.0173	0.1431	0.0344	0.124	0.0414	0.0012
5	rs74550017	111517942	0.92	0.0682081798453755	1.07	0.0427611820736564	0.188798780398201	0.207142208090513	0.0043	0.0099	0.0817	0.0132	0.0474	0.0145	0.016	0.0351	6e-04	0.0424	0.0306	0.1191	0.0015	0.0466	0.1105	0.0174	0.0188	0.0036	0.0013	0.0196	0.0173	0.1431	0.0344	0.124	0.0414	0.0012
5	rs1560058	111519740	0.92	0.0682081798453755	1.07	0.0427611820736564	0.191449012365252	0.207671127344296	0.0043	0.01	0.0817	0.0132	0.0474	0.0145	0.016	0.035	6e-04	0.0422	0.0306	0.1192	0.0015	0.0466	0.1106	0.0174	0.0188	0.0036	0.0013	0.0196	0.0172	0.143	0.0346	0.124	0.0415	0.0012
5	rs11241152	111521324	0.92	0.0682081798453755	1.07	0.0427611820736564	0.197044687115604	0.213305102836358	0.0042	0.01	0.0816	0.0132	0.0474	0.0145	0.0159	0.0349	6e-04	0.0422	0.0306	0.1193	0.0015	0.0467	0.1106	0.0173	0.0189	0.0036	0.0013	0.0196	0.0173	0.1429	0.0345	0.1241	0.0416	0.0011
5	rs7719346	111530284	0.92	0.0682081798453755	1.07	0.0427611820736564	0.201321351746418	0.225808014902499	0.0042	0.01	0.0816	0.0129	0.0473	0.0145	0.0158	0.0348	5e-04	0.0424	0.0307	0.1196	0.0014	0.0468	0.1107	0.0172	0.0189	0.0035	0.0013	0.0197	0.0174	0.143	0.0344	0.1242	0.0417	0.001
5	rs17134228	111532636	0.92	0.0682081798453755	1.07	0.0427611820736564	0.202026138085772	0.224938286978408	0.0042	0.01	0.0816	0.0128	0.0473	0.0145	0.0158	0.0348	5e-04	0.0424	0.0307	0.1197	0.0014	0.0469	0.1107	0.0172	0.0188	0.0034	0.0013	0.0197	0.0175	0.143	0.0344	0.1242	0.0418	0.001
5	rs62370373	111533170	0.92	0.0682081798453755	1.07	0.0427611820736564	0.202653787717179	0.227332663539369	0.0041	0.01	0.0816	0.0128	0.0473	0.0145	0.0158	0.0348	5e-04	0.0425	0.0308	0.1197	0.0014	0.0469	0.1107	0.0172	0.0188	0.0034	0.0013	0.0197	0.0175	0.143	0.0344	0.1241	0.0418	0.001
5	rs13187018	111535879	0.92	0.0682081798453755	1.08	0.0351072409391166	0.211395865754136	0.244432118962801	0.0041	0.01	0.0817	0.0128	0.0472	0.0144	0.0158	0.0348	5e-04	0.0425	0.0308	0.12	0.0012	0.0469	0.1108	0.0171	0.0188	0.0034	0.0012	0.0197	0.0175	0.1432	0.0343	0.1238	0.0418	0.001
5	rs78476957	111537568	0.92	0.0682081798453755	1.07	0.0427611820736564	0.209510722253629	0.2398703721829	0.0041	0.0099	0.0816	0.0128	0.0472	0.0144	0.0158	0.0348	5e-04	0.0425	0.0308	0.12	0.0012	0.0469	0.1108	0.0171	0.0188	0.0034	0.0012	0.0197	0.0175	0.1431	0.0343	0.1238	0.0418	0.001
5	rs890757	111545670	0.93	0.0557421353933153	1.05	0.0620520515513756	0.203912398331067	0.229844663708658	0.0042	0.0099	0.0815	0.0127	0.0472	0.0143	0.0157	0.0348	5e-04	0.0426	0.0308	0.12	0.0012	0.047	0.1109	0.0171	0.0189	0.0034	0.0012	0.0197	0.0176	0.1431	0.0343	0.1239	0.0419	0.001
5	rs34533430	111562396	0.93	0.0557421353933153	1.05	0.0620520515513756	0.199760162415445	0.242760004644919	0.0044	0.0098	0.0814	0.0124	0.0472	0.014	0.0151	0.0352	6e-04	0.0429	0.0312	0.1182	0.0012	0.0476	0.111	0.0171	0.0189	0.0034	0.0012	0.0196	0.0178	0.1434	0.0342	0.1244	0.042	0.0011
5	rs6878423	111572697	0.93	0.0557421353933153	1.05	0.0620520515513756	0.201399592343239	0.241536117976837	0.0045	0.0097	0.0813	0.0124	0.0473	0.0139	0.015	0.0352	6e-04	0.043	0.0312	0.1179	0.0012	0.0477	0.111	0.0171	0.0189	0.0034	0.0012	0.0196	0.0179	0.1433	0.0342	0.1245	0.042	0.0012
5	rs34947473	111583948	0.93	0.0557421353933153	1.05	0.0620520515513756	0.20608594928931	0.242537332880538	0.0045	0.0097	0.0813	0.0123	0.0474	0.0139	0.0148	0.0352	7e-04	0.043	0.0312	0.1177	0.0013	0.0478	0.1111	0.0171	0.019	0.0034	0.0012	0.0195	0.018	0.1433	0.0342	0.1244	0.042	0.0012
5	rs7734657	111591084	0.93	0.0557421353933153	1.05	0.0620520515513756	0.216822746858614	0.245660658319526	0.0046	0.0097	0.0811	0.0122	0.0477	0.0138	0.0146	0.0353	7e-04	0.0432	0.0313	0.1175	0.0013	0.048	0.1111	0.0171	0.019	0.0035	0.0012	0.0195	0.0181	0.1431	0.0343	0.1243	0.0419	0.0012
5	rs10072846	111592927	0.93	0.0557421353933153	1.05	0.0620520515513756	0.218785502305764	0.247451118130598	0.0046	0.0097	0.0811	0.0122	0.0477	0.0138	0.0145	0.0353	7e-04	0.0432	0.0313	0.1174	0.0013	0.0481	0.1111	0.0171	0.019	0.0035	0.0012	0.0195	0.0181	0.1431	0.0343	0.1243	0.0419	0.0012
5	rs34008454	111601969	0.93	0.0557421353933153	1.04	0.0739648219953096	0.229378711311798	0.248908903717352	0.0046	0.0097	0.0807	0.0121	0.0476	0.0139	0.0145	0.0354	7e-04	0.0434	0.0313	0.1173	0.0013	0.0482	0.1112	0.0171	0.0191	0.0035	0.0012	0.0195	0.0181	0.1431	0.0344	0.1242	0.0418	0.0012
5	rs35203309	111604275	0.93	0.0557421353933153	1.03	0.0875760293110768	0.237238685797318	0.249919729101347	0.0046	0.0097	0.0805	0.012	0.0476	0.0139	0.0144	0.0354	7e-04	0.0435	0.0314	0.1172	0.0013	0.0482	0.1113	0.0171	0.0191	0.0035	0.0013	0.0195	0.0181	0.1431	0.0345	0.1242	0.0417	0.0012
5	rs72781640	111605301	0.93	0.0557421353933153	1.03	0.0875760293110768	0.238828282437995	0.249582643096599	0.0046	0.0097	0.0804	0.012	0.0476	0.0139	0.0144	0.0354	7e-04	0.0436	0.0314	0.1172	0.0013	0.0483	0.1113	0.017	0.0191	0.0035	0.0013	0.0194	0.0182	0.1431	0.0345	0.1241	0.0418	0.0012
5	rs17322196	111616494	0.93	0.0557421353933153	1.03	0.0875760293110768	0.262240273534203	0.212771465328393	0.0047	0.0097	0.0798	0.0119	0.0478	0.0138	0.0141	0.0355	7e-04	0.0437	0.0316	0.1165	0.0015	0.0489	0.1107	0.0175	0.019	0.0039	0.0014	0.0193	0.0182	0.1427	0.0345	0.1238	0.0424	0.0013
5	rs7724582	111619586	0.93	0.0557421353933153	1.02	0.103026239636585	0.268670277711227	0.210747678826595	0.0048	0.0096	0.0796	0.0119	0.0479	0.0138	0.0141	0.0356	7e-04	0.0437	0.0317	0.1163	0.0015	0.0491	0.1106	0.0177	0.019	0.004	0.0015	0.0193	0.0182	0.1425	0.0345	0.1237	0.0425	0.0013
5	rs113998684	111620309	0.93	0.0557421353933153	1.02	0.103026239636585	0.269635160776146	0.207776965015592	0.0048	0.0096	0.0796	0.0119	0.0479	0.0138	0.0141	0.0356	7e-04	0.0437	0.0317	0.1163	0.0015	0.0491	0.1106	0.0177	0.019	0.004	0.0015	0.0193	0.0182	0.1425	0.0345	0.1237	0.0425	0.0013
5	rs72781664	111629281	0.93	0.0557421353933153	1.02	0.103026239636585	0.26752404755298	0.201772997176456	0.0048	0.0096	0.0796	0.0119	0.0478	0.0138	0.0141	0.0356	7e-04	0.0438	0.0318	0.1161	0.0015	0.0491	0.1106	0.0176	0.0189	0.004	0.0015	0.0192	0.0182	0.1425	0.0345	0.1236	0.0426	0.0014
5	rs116560787	111640746	0.93	0.0557421353933153	1.01	0.120454976543865	0.265558738865458	0.197907337250839	0.0048	0.0097	0.0795	0.0118	0.0477	0.0139	0.0141	0.0357	8e-04	0.0438	0.0318	0.1159	0.0015	0.0492	0.1104	0.0175	0.0189	0.0041	0.0016	0.0191	0.0182	0.1425	0.0346	0.1236	0.0427	0.0014
5	rs11739473	111668564	0.93	0.0557421353933153	1.01	0.120454976543865	0.275045168597903	0.197386881057741	0.005	0.0099	0.0796	0.0118	0.0475	0.014	0.014	0.0358	9e-04	0.0441	0.032	0.1148	0.0016	0.0494	0.1099	0.0173	0.0187	0.0046	0.0019	0.0189	0.0182	0.1423	0.0351	0.1229	0.043	0.0015
5	rs12517378	111668712	0.93	0.0557421353933153	1.01	0.120454976543865	0.277374822723077	0.203032100180792	0.005	0.0099	0.0796	0.0118	0.0475	0.014	0.014	0.0358	9e-04	0.0441	0.032	0.1148	0.0016	0.0494	0.1099	0.0173	0.0187	0.0046	0.002	0.0189	0.0182	0.1423	0.0351	0.1229	0.043	0.0015
5	rs1019743	111682654	0.93	0.0557421353933153	1.01	0.120454976543865	0.38398294937805	0.228860641011915	0.005	0.01	0.0795	0.0117	0.0474	0.014	0.014	0.0358	0.001	0.044	0.032	0.1146	0.0016	0.0494	0.1096	0.0171	0.0187	0.0047	0.0025	0.0189	0.0181	0.1424	0.0353	0.1228	0.043	0.0016
5	rs13360734	111686164	0.93	0.0557421353933153	1.01	0.120454976543865	0.394123696527258	0.207459505806089	0.005	0.0101	0.0795	0.0117	0.0474	0.014	0.0139	0.0358	0.001	0.044	0.032	0.1145	0.0016	0.0494	0.1095	0.0171	0.0186	0.0048	0.0025	0.0189	0.0181	0.1424	0.0355	0.1228	0.043	0.0016
5	rs379440	111693371	0.93	0.0557421353933153	1.01	0.120454976543865	0.414286782586519	0.210216168616924	0.005	0.0101	0.0794	0.0116	0.0472	0.014	0.0139	0.0358	0.001	0.044	0.032	0.1145	0.0016	0.0494	0.1095	0.0171	0.0186	0.0049	0.0024	0.0188	0.0181	0.1424	0.0358	0.1228	0.0431	0.0016
5	rs454794	111693684	0.93	0.0557421353933153	1.01	0.120454976543865	0.41768664836845	0.215658341327121	0.005	0.0101	0.0794	0.0116	0.0472	0.014	0.0139	0.0358	0.001	0.044	0.032	0.1145	0.0016	0.0494	0.1095	0.0171	0.0186	0.0049	0.0024	0.0188	0.0181	0.1424	0.0358	0.1228	0.0431	0.0016
5	rs366217	111699278	0.93	0.0557421353933153	1.01	0.120454976543865	0.419536439447235	0.217805015442632	0.005	0.0101	0.0795	0.0116	0.0472	0.014	0.0139	0.0359	0.001	0.0439	0.032	0.1145	0.0016	0.0494	0.1094	0.0171	0.0186	0.005	0.0024	0.0188	0.0181	0.1424	0.0359	0.1228	0.0431	0.0016
5	rs74972623	111699326	0.93	0.0557421353933153	1	0.139999700676332	0.420347003616331	0.220174408763185	0.005	0.0101	0.0795	0.0116	0.0472	0.014	0.0139	0.0359	0.001	0.0439	0.032	0.1145	0.0016	0.0494	0.1094	0.0171	0.0186	0.005	0.0024	0.0188	0.0181	0.1424	0.0359	0.1228	0.0431	0.0016
5	rs10478084	111709704	0.95	0.036223894092762	1	0.139999700676332	0.695908528167839	0.26021255155635	0.0049	0.0108	0.0783	0.0117	0.0463	0.0142	0.0137	0.0352	0.0012	0.0441	0.0326	0.1134	0.0017	0.0498	0.1118	0.0176	0.0182	0.0058	0.0029	0.0194	0.0188	0.1381	0.0365	0.121	0.0447	0.0017
5	rs13355990	111710441	0.95	0.036223894092762	1	0.139999700676332	0.705419252536827	0.267529005267728	0.0049	0.0108	0.0785	0.0116	0.0463	0.0142	0.0137	0.0353	0.0012	0.0441	0.0326	0.1133	0.0017	0.0498	0.1119	0.0176	0.0182	0.0058	0.0029	0.0194	0.0188	0.1381	0.0365	0.1209	0.0447	0.0017
5	rs62365253	111716569	0.95	0.036223894092762	1	0.139999700676332	0.71669936011897	0.276182711614721	0.0049	0.0109	0.0784	0.0117	0.0464	0.0143	0.0137	0.0353	0.0012	0.0441	0.0326	0.1131	0.0016	0.0498	0.1121	0.0176	0.0182	0.0059	0.0029	0.0194	0.0189	0.1378	0.0366	0.1209	0.0448	0.0016
5	rs114247940	111732551	0.95	0.036223894092762	1.01	0.120454976543865	0.723041909715725	0.279435143471736	0.0049	0.0109	0.0784	0.0117	0.0465	0.0143	0.0137	0.0352	0.0012	0.0442	0.0326	0.113	0.0016	0.0498	0.1121	0.0176	0.0182	0.0059	0.0028	0.0194	0.0189	0.1377	0.0366	0.1209	0.0448	0.0016
5	rs17134476	111734023	0.95	0.036223894092762	1.01	0.120454976543865	0.736931624473629	0.278504683205491	0.0049	0.0109	0.0784	0.0117	0.0465	0.0143	0.0137	0.0352	0.0012	0.0442	0.0327	0.113	0.0015	0.0498	0.1121	0.0176	0.0182	0.0059	0.0029	0.0194	0.0189	0.1376	0.0366	0.1209	0.0448	0.0016
5	rs34798456	111743542	0.95	0.036223894092762	1	0.139999700676332	0.739194990806658	0.272711009062895	0.0049	0.0109	0.0784	0.0117	0.0465	0.0143	0.0137	0.0352	0.0012	0.0442	0.0327	0.113	0.0015	0.0498	0.1121	0.0176	0.0182	0.0059	0.0028	0.0194	0.0189	0.1376	0.0366	0.1209	0.0448	0.0016
5	rs76588821	111756389	0.95	0.036223894092762	1.01	0.120454976543865	0.746837428273314	0.261921657587252	0.0049	0.0109	0.0784	0.0117	0.0465	0.0143	0.0137	0.0352	0.0012	0.0442	0.0328	0.113	0.0015	0.0498	0.1122	0.0176	0.0183	0.0059	0.0028	0.0194	0.0189	0.1376	0.0366	0.1209	0.0448	0.0016
5	rs7702830	111770880	0.95	0.036223894092762	1	0.139999700676332	0.748354878591747	0.254088928301906	0.0049	0.0109	0.0785	0.0116	0.0465	0.0144	0.0136	0.0351	0.0012	0.0442	0.0328	0.1131	0.0015	0.0497	0.1122	0.0177	0.0183	0.0059	0.0028	0.0194	0.0189	0.1374	0.0366	0.1209	0.0449	0.0015
5	rs74507767	111791221	0.95	0.036223894092762	1	0.139999700676332	0.769202824946754	0.291027713771247	0.0049	0.0109	0.0784	0.0116	0.0465	0.0144	0.0136	0.035	0.0012	0.0442	0.0328	0.1131	0.0015	0.0498	0.1122	0.0177	0.0183	0.006	0.0028	0.0195	0.019	0.137	0.0366	0.1207	0.0449	0.0015
5	rs72797814	111811985	0.95	0.036223894092762	1	0.139999700676332	0.777287803023214	0.325666233661888	0.0049	0.0109	0.0783	0.0115	0.0465	0.0144	0.0135	0.0349	0.0013	0.0442	0.0329	0.1132	0.0016	0.0498	0.1124	0.0177	0.0183	0.0061	0.0028	0.0194	0.019	0.1366	0.0367	0.1204	0.0452	0.0016
5	rs340089	111813278	0.95	0.036223894092762	1	0.139999700676332	0.788513154285289	0.36167388691538	0.0049	0.0109	0.0783	0.0115	0.0465	0.0144	0.0135	0.0349	0.0014	0.0441	0.033	0.1133	0.0016	0.0498	0.1124	0.0177	0.0183	0.0061	0.0028	0.0194	0.019	0.1365	0.0367	0.1204	0.0452	0.0016
5	rs163618	111815721	0.95	0.036223894092762	1	0.139999700676332	0.777210629688615	0.379757912824782	0.0049	0.0109	0.0782	0.0115	0.0466	0.0144	0.0134	0.0349	0.0014	0.0441	0.0331	0.1134	0.0016	0.0498	0.1124	0.0177	0.0183	0.0062	0.0029	0.0194	0.019	0.1363	0.0367	0.1203	0.0453	0.0016
5	rs77324010	111823546	0.96	0.0287844243890396	1	0.139999700676332	0.749114110754827	0.357911873338779	0.0052	0.0109	0.0768	0.0113	0.0477	0.015	0.0133	0.0361	0.0022	0.0453	0.0338	0.1112	0.002	0.0499	0.1134	0.0185	0.018	0.0067	0.0032	0.0184	0.0194	0.133	0.0375	0.1172	0.0458	0.0021
5	rs338838	111833463	0.96	0.0287844243890396	1	0.139999700676332	0.726484661369388	0.365069234526769	0.0052	0.0109	0.0767	0.0113	0.0478	0.0151	0.0133	0.0362	0.0022	0.0454	0.0339	0.111	0.002	0.05	0.1135	0.0186	0.018	0.0067	0.0032	0.0184	0.0195	0.1327	0.0376	0.1173	0.0458	0.0021
5	rs72797848	111849228	0.96	0.0287844243890396	0.99	0.161794913519683	0.705641116445636	0.459941336339199	0.0052	0.0109	0.0764	0.0113	0.0478	0.015	0.0132	0.0362	0.0023	0.0453	0.034	0.1108	0.002	0.0501	0.1138	0.0185	0.018	0.0066	0.003	0.0184	0.0195	0.1328	0.0376	0.1174	0.0459	0.0021
5	rs72789920	111868521	0.96	0.0287844243890396	0.99	0.161794913519683	0.636318575855176	0.480850552507758	0.0052	0.011	0.0762	0.0113	0.0479	0.0148	0.0131	0.0362	0.0022	0.045	0.0341	0.1107	0.002	0.0502	0.1143	0.0185	0.018	0.0065	0.0028	0.0183	0.0196	0.1329	0.0374	0.1177	0.0461	0.0021
5	rs7705340	111871096	0.96	0.0287844243890396	0.99	0.161794913519683	0.633779520018472	0.488736220345517	0.0052	0.0111	0.076	0.0113	0.0479	0.0147	0.013	0.0362	0.0022	0.0447	0.0342	0.1109	0.002	0.0503	0.1144	0.0185	0.018	0.0065	0.0029	0.0183	0.0196	0.1329	0.0373	0.1177	0.0461	0.0021
5	rs76318195	111871539	0.96	0.0287844243890396	0.99	0.161794913519683	0.637377881637992	0.504330894158374	0.0052	0.0111	0.0759	0.0113	0.0479	0.0147	0.013	0.0362	0.0022	0.0447	0.0343	0.1109	0.0021	0.0503	0.1145	0.0185	0.018	0.0065	0.0029	0.0183	0.0194	0.133	0.0374	0.1175	0.0462	0.0022
5	rs11241170	111872699	0.96	0.0287844243890396	0.99	0.161794913519683	0.558125981140209	0.522541977168498	0.0052	0.0112	0.0758	0.0114	0.0478	0.0147	0.0131	0.0363	0.0023	0.0446	0.0345	0.111	0.0021	0.0506	0.1147	0.0185	0.018	0.0065	0.0029	0.0183	0.019	0.1333	0.0372	0.1169	0.0464	0.0022
5	rs163447	111874065	0.96	0.0287844243890396	0.99	0.161794913519683	0.567463782223806	0.500489055373391	0.0052	0.0112	0.0757	0.0114	0.0477	0.0147	0.0131	0.0363	0.0023	0.0446	0.0345	0.111	0.0021	0.0506	0.1148	0.0185	0.018	0.0065	0.0029	0.0182	0.019	0.1334	0.0371	0.1169	0.0464	0.0022
5	rs74917843	111889765	0.96	0.0287844243890396	0.99	0.161794913519683	0.584793548188565	0.586089572346961	0.0052	0.0112	0.0752	0.0114	0.0476	0.0147	0.0131	0.0366	0.0024	0.0448	0.0348	0.1106	0.0022	0.0506	0.1147	0.0185	0.0178	0.0066	0.0029	0.018	0.019	0.1337	0.0371	0.1169	0.0464	0.0022
5	rs4958061	111904297	0.96	0.0287844243890396	0.99	0.161794913519683	0.594814800466247	0.617791312479083	0.0052	0.0113	0.0749	0.0115	0.0474	0.0147	0.0131	0.0368	0.0024	0.0449	0.0349	0.1103	0.0022	0.0505	0.1147	0.0186	0.0177	0.0066	0.0029	0.0178	0.019	0.1339	0.0371	0.1168	0.0465	0.0023
5	rs13163826	111904433	0.96	0.0287844243890396	0.99	0.161794913519683	0.594814800466247	0.624584003158532	0.0052	0.0113	0.0749	0.0115	0.0474	0.0147	0.0131	0.0368	0.0024	0.0449	0.0349	0.1103	0.0022	0.0505	0.1147	0.0186	0.0177	0.0066	0.0029	0.0178	0.019	0.1339	0.0371	0.1168	0.0465	0.0023
5	rs10077808	111906740	0.96	0.0287844243890396	0.99	0.161794913519683	0.596732551391675	0.662910180572044	0.0052	0.0113	0.0749	0.0115	0.0474	0.0147	0.0131	0.0368	0.0024	0.0449	0.0349	0.1103	0.0022	0.0505	0.1147	0.0186	0.0177	0.0066	0.0029	0.0178	0.019	0.1339	0.0371	0.1168	0.0465	0.0023
5	rs4415120	111911521	0.97	0.0226446595703671	0.99	0.161794913519683	0.708009596311742	0.713217157954414	0.005	0.0112	0.074	0.012	0.0468	0.0146	0.0132	0.0373	0.0025	0.0445	0.035	0.1087	0.0023	0.0504	0.1164	0.0189	0.0175	0.0069	0.003	0.0178	0.0189	0.1343	0.0376	0.116	0.0467	0.0024
5	rs13188230	111914183	0.97	0.0226446595703671	0.99	0.161794913519683	0.818339965661999	0.717247296857804	0.005	0.0112	0.0739	0.012	0.0468	0.0147	0.0131	0.0374	0.0025	0.0445	0.0348	0.1085	0.0023	0.0504	0.1162	0.019	0.0175	0.0074	0.003	0.0178	0.0189	0.1344	0.0376	0.1159	0.0467	0.0024
5	rs56927888	111916131	0.97	0.0226446595703671	0.98	0.18597139562509	1.41262987573859	0.751326997558268	0.005	0.0112	0.0735	0.0116	0.0469	0.0143	0.0129	0.0375	0.0025	0.0447	0.0347	0.1076	0.0022	0.0526	0.116	0.019	0.017	0.0087	0.003	0.0178	0.0187	0.1351	0.0377	0.114	0.0466	0.003
5	rs56118038	111921730	0.97	0.0226446595703671	0.98	0.18597139562509	1.84017012419492	0.885908385070721	0.005	0.0112	0.0733	0.0114	0.047	0.0142	0.0128	0.0375	0.0025	0.0448	0.0348	0.1072	0.0022	0.0535	0.116	0.019	0.0168	0.0093	0.003	0.0177	0.0187	0.1352	0.0377	0.1131	0.0465	0.0033
5	rs79045484	111928366	0.97	0.0226446595703671	0.98	0.18597139562509	2.35822421051449	1.12652345364263	0.005	0.0112	0.0733	0.0112	0.0469	0.014	0.0127	0.0375	0.0025	0.0449	0.0349	0.1071	0.0022	0.0542	0.1158	0.0189	0.0165	0.0097	0.003	0.0177	0.0186	0.1353	0.0379	0.1123	0.0465	0.0035
5	rs78583062	111931224	0.97	0.0226446595703671	0.98	0.18597139562509	2.54918257090458	1.21832432313787	0.005	0.0112	0.0733	0.0111	0.0469	0.014	0.0126	0.0375	0.0025	0.0449	0.0349	0.107	0.0022	0.0545	0.1158	0.0189	0.0164	0.0099	0.003	0.0177	0.0186	0.1353	0.038	0.112	0.0465	0.0036
5	rs6594627	111932173	0.97	0.0226446595703671	0.98	0.18597139562509	2.59733724440614	1.20588905331641	0.005	0.0112	0.0733	0.011	0.0469	0.014	0.0125	0.0375	0.0025	0.0449	0.0349	0.107	0.0022	0.0549	0.1158	0.0189	0.0164	0.01	0.003	0.0177	0.0186	0.1354	0.038	0.1118	0.0465	0.0036
5	rs4957655	111933306	0.97	0.0226446595703671	0.98	0.18597139562509	2.62890695876373	1.29222326638094	0.005	0.0112	0.074	0.0108	0.0469	0.0139	0.0125	0.0374	0.0025	0.0449	0.0349	0.1067	0.0022	0.0549	0.116	0.0189	0.0164	0.01	0.003	0.0177	0.0188	0.1355	0.038	0.1114	0.0463	0.0036
5	rs62365802	111941936	0.97	0.0226446595703671	0.98	0.18597139562509	2.80935073682093	1.50693930551961	0.0051	0.0112	0.0743	0.0107	0.0467	0.0138	0.0125	0.0377	0.0026	0.0449	0.0352	0.1066	0.0022	0.0547	0.1162	0.0189	0.0161	0.0099	0.003	0.0177	0.0188	0.1355	0.0381	0.1108	0.0462	0.0036
5	rs35927733	111948391	0.97	0.0226446595703671	0.98	0.18597139562509	2.65694500775695	1.30514385660839	0.0051	0.0112	0.0746	0.0107	0.0467	0.0138	0.0125	0.0377	0.0026	0.045	0.0355	0.1066	0.0022	0.0546	0.1165	0.0189	0.016	0.0099	0.003	0.0177	0.0188	0.1355	0.0382	0.1104	0.0462	0.0036
5	rs80250011	111962253	0.97	0.0226446595703671	0.98	0.18597139562509	2.77504314343016	1.40468162830867	0.0051	0.0111	0.0746	0.0107	0.0466	0.0139	0.0126	0.0376	0.0026	0.0451	0.0355	0.1064	0.0022	0.0544	0.117	0.019	0.016	0.0098	0.003	0.0177	0.0189	0.1353	0.0381	0.1102	0.046	0.0036
5	rs116485418	111965747	0.97	0.0226446595703671	0.99	0.161794913519683	1.79877602849139	0.754346163978504	0.0056	0.0109	0.0748	0.011	0.046	0.0146	0.0131	0.0364	0.0026	0.0465	0.0354	0.1064	0.0022	0.0523	0.1202	0.0195	0.0164	0.0092	0.0029	0.0178	0.0192	0.1346	0.0381	0.109	0.0452	0.0036
5	rs4355511	111968281	0.96	0.0287844243890396	0.99	0.161794913519683	1.50182803075196	0.782396975534964	0.0061	0.0107	0.0748	0.0115	0.0463	0.0153	0.0135	0.0351	0.0025	0.0476	0.0354	0.1062	0.0022	0.0495	0.1235	0.02	0.0167	0.0086	0.0028	0.018	0.0192	0.1335	0.0381	0.1081	0.0443	0.0036
5	rs72791189	111968357	0.96	0.0287844243890396	0.98	0.18597139562509	1.49580584962868	0.728168753467127	0.0061	0.0107	0.0745	0.0115	0.0463	0.0153	0.0135	0.0351	0.0025	0.0476	0.0354	0.1063	0.0022	0.0495	0.1236	0.02	0.0167	0.0086	0.0028	0.018	0.0192	0.1335	0.0381	0.1081	0.0443	0.0036
5	rs7709207	111972195	0.96	0.0287844243890396	0.98	0.18597139562509	1.31609320888384	1.05398265354705	0.0062	0.0108	0.0746	0.0116	0.0461	0.0154	0.0136	0.0348	0.0025	0.0476	0.0354	0.1061	0.0021	0.0488	0.1243	0.0202	0.0168	0.0084	0.0028	0.0181	0.0192	0.1339	0.0382	0.108	0.0441	0.0036
5	rs114917773	111975392	0.96	0.0287844243890396	0.98	0.18597139562509	1.37491316821247	1.04364782071564	0.0063	0.0108	0.0746	0.0116	0.046	0.0155	0.0136	0.0347	0.0025	0.0475	0.0355	0.1063	0.0021	0.0485	0.1247	0.0201	0.0168	0.0084	0.0028	0.0181	0.0192	0.1339	0.0379	0.1082	0.044	0.0036
5	rs13182407	111978946	0.96	0.0287844243890396	0.97	0.212655582583661	1.30759268378827	0.940765156977168	0.0063	0.0108	0.0747	0.0116	0.0458	0.0156	0.0136	0.0347	0.0024	0.0475	0.0356	0.1064	0.0021	0.0483	0.1251	0.0201	0.0168	0.0084	0.0028	0.0182	0.0193	0.134	0.0376	0.1083	0.0438	0.0035
5	rs11743835	111979658	0.96	0.0287844243890396	0.97	0.212655582583661	1.46961292316734	1.08461353998703	0.0063	0.0108	0.0747	0.0116	0.0458	0.0156	0.0136	0.0346	0.0024	0.0475	0.0356	0.1064	0.0021	0.0483	0.1252	0.0201	0.0168	0.0083	0.0028	0.0182	0.0192	0.134	0.0376	0.1083	0.0438	0.0035
5	rs115638494	111982202	0.96	0.0287844243890396	0.97	0.212655582583661	0.898865411223581	0.470837901721992	0.0069	0.01	0.0773	0.0115	0.0453	0.0163	0.0132	0.0332	0.0019	0.0481	0.0358	0.1083	0.0018	0.044	0.1316	0.0203	0.0179	0.0061	0.0022	0.0176	0.0202	0.1341	0.038	0.1076	0.0418	0.0027
5	rs6882143	111983180	0.95	0.036223894092762	0.97	0.212655582583661	0.912788494919355	0.518942086999148	0.0071	0.0096	0.0783	0.0115	0.0453	0.0165	0.013	0.0328	0.0017	0.0481	0.0358	0.1087	0.0016	0.0429	0.1327	0.0203	0.0182	0.0054	0.002	0.0175	0.0205	0.135	0.0383	0.1075	0.041	0.0024
5	rs114344673	111984370	0.94	0.0451461751884772	0.97	0.212655582583661	0.917587455269253	0.445384566207761	0.0072	0.0096	0.0787	0.0114	0.0454	0.0163	0.0129	0.0328	0.0017	0.0482	0.0356	0.1087	0.0016	0.0425	0.1334	0.0202	0.0181	0.0053	0.002	0.0174	0.0205	0.1353	0.0383	0.1074	0.0409	0.0024
5	rs4705739	111984920	0.94	0.0451461751884772	0.97	0.212655582583661	0.83013395715322	0.362678977162709	0.0072	0.0096	0.0789	0.0114	0.0454	0.0163	0.0128	0.0328	0.0017	0.0482	0.0355	0.1087	0.0016	0.0423	0.1338	0.0202	0.0181	0.0053	0.002	0.0175	0.0203	0.1355	0.0384	0.1073	0.0409	0.0024
5	rs115260621	111986117	0.94	0.0451461751884772	0.97	0.212655582583661	0.920405522717833	0.377467982045048	0.0072	0.0096	0.0789	0.0115	0.0454	0.0163	0.0127	0.0325	0.0016	0.0483	0.0356	0.1087	0.0016	0.0422	0.134	0.0202	0.0181	0.0049	0.0019	0.0174	0.0203	0.1359	0.0385	0.1073	0.0409	0.0023
5	rs11241177	111999867	0.93	0.0557421353933153	0.97	0.212655582583661	0.853938042457486	0.433063402151992	0.0072	0.0096	0.079	0.0116	0.0452	0.0163	0.0124	0.0316	0.0015	0.0487	0.0356	0.1086	0.0016	0.0418	0.1354	0.0202	0.0184	0.0045	0.0018	0.0173	0.0201	0.137	0.0388	0.1072	0.0401	0.0022
5	rs77668055	112000637	0.93	0.0557421353933153	0.97	0.212655582583661	0.860941536570114	0.441532609535004	0.0072	0.0096	0.079	0.0116	0.0452	0.0163	0.0124	0.0316	0.0015	0.0487	0.0356	0.1086	0.0016	0.0418	0.1354	0.0202	0.0184	0.0045	0.0018	0.0173	0.0201	0.137	0.0388	0.1072	0.0401	0.0022
5	rs11959256	112018894	0.93	0.0557421353933153	0.97	0.212655582583661	0.862554966561562	0.40792341716804	0.0072	0.0095	0.079	0.0115	0.0453	0.0161	0.0124	0.0313	0.0013	0.0485	0.0355	0.109	0.0016	0.0418	0.137	0.02	0.0184	0.0042	0.0017	0.0172	0.0201	0.1376	0.0389	0.1076	0.0396	0.0021
5	rs7727738	112021399	0.93	0.0557421353933153	0.97	0.212655582583661	0.854902596843339	0.401185530752276	0.0072	0.0095	0.079	0.0115	0.0453	0.0161	0.0124	0.0313	0.0013	0.0485	0.0355	0.109	0.0016	0.0417	0.1371	0.02	0.0184	0.0042	0.0017	0.0172	0.0201	0.1376	0.0389	0.1076	0.0396	0.0021
5	rs76301548	112023530	0.93	0.0557421353933153	0.96	0.241969076141015	0.866432422015675	0.397054497702307	0.0073	0.0095	0.079	0.0115	0.0453	0.016	0.0124	0.0312	0.0013	0.0484	0.0354	0.109	0.0016	0.0417	0.1373	0.02	0.0184	0.0042	0.0017	0.0173	0.0201	0.1377	0.0388	0.1077	0.0396	0.0021
5	rs115853637	112039791	0.93	0.0557421353933153	0.96	0.241969076141015	0.839924331026871	0.377595098622985	0.0075	0.0094	0.079	0.0115	0.0452	0.016	0.0123	0.031	0.0012	0.048	0.0352	0.1089	0.0016	0.0416	0.1375	0.0199	0.0185	0.0041	0.0016	0.0175	0.0202	0.1384	0.0387	0.108	0.0397	0.002
5	rs13180781	112043072	0.93	0.0557421353933153	0.96	0.241969076141015	0.831086954284925	0.364691529659476	0.0076	0.0094	0.079	0.0115	0.0452	0.016	0.0123	0.031	0.0012	0.0479	0.0351	0.1089	0.0016	0.0416	0.1376	0.0199	0.0185	0.0041	0.0016	0.0175	0.0202	0.1384	0.0387	0.108	0.0397	0.002
5	rs13169017	112044370	0.93	0.0557421353933153	0.96	0.241969076141015	0.821973338798793	0.352539271943987	0.0076	0.0094	0.079	0.0115	0.0452	0.016	0.0123	0.031	0.0012	0.0479	0.0351	0.1089	0.0016	0.0416	0.1376	0.0199	0.0185	0.0041	0.0016	0.0175	0.0202	0.1385	0.0387	0.108	0.0398	0.002
5	rs74535899	112044612	0.93	0.0557421353933153	0.96	0.241969076141015	0.821499028734378	0.350048326218706	0.0076	0.0094	0.079	0.0115	0.0452	0.016	0.0123	0.031	0.0012	0.0479	0.0351	0.1089	0.0016	0.0416	0.1376	0.0199	0.0186	0.0041	0.0016	0.0175	0.0202	0.1385	0.0387	0.108	0.0398	0.002
5	rs1697914	112047719	0.93	0.0557421353933153	0.97	0.212655582583661	0.798870808921811	0.315237788631086	0.0077	0.0094	0.079	0.0116	0.0451	0.016	0.0123	0.0309	0.0012	0.0478	0.0351	0.1089	0.0016	0.0415	0.1375	0.02	0.0186	0.0041	0.0015	0.0176	0.0202	0.1385	0.0387	0.1081	0.0398	0.0019
5	rs75227962	112052346	0.93	0.0557421353933153	0.97	0.212655582583661	0.779372742540378	0.311142711991857	0.0077	0.0093	0.079	0.0117	0.045	0.016	0.0124	0.0309	0.0012	0.0477	0.035	0.1089	0.0016	0.0415	0.1375	0.02	0.0187	0.004	0.0015	0.0176	0.0202	0.1386	0.0387	0.1081	0.0398	0.0019
5	rs78611460	112057815	0.93	0.0557421353933153	0.97	0.212655582583661	0.761001797908141	0.28691292025268	0.0078	0.0093	0.079	0.0118	0.0449	0.016	0.0125	0.0309	0.0012	0.0477	0.0349	0.1088	0.0016	0.0415	0.1374	0.02	0.0188	0.004	0.0015	0.0176	0.0202	0.1387	0.0387	0.1081	0.0398	0.0019
5	rs79155541	112060030	0.93	0.0557421353933153	0.97	0.212655582583661	0.755276331511458	0.282582462987247	0.0078	0.0093	0.079	0.0118	0.0449	0.016	0.0125	0.0309	0.0012	0.0477	0.0349	0.1088	0.0016	0.0415	0.1373	0.02	0.0188	0.004	0.0015	0.0176	0.0202	0.1387	0.0387	0.1082	0.0398	0.0019
5	rs75804159	112064293	0.93	0.0557421353933153	0.97	0.212655582583661	0.752230493382587	0.256918241675486	0.0078	0.0093	0.079	0.0118	0.0449	0.016	0.0125	0.0309	0.0012	0.0477	0.0349	0.1087	0.0016	0.0414	0.1373	0.02	0.0188	0.004	0.0015	0.0176	0.0202	0.1388	0.0386	0.1082	0.0399	0.0019
5	rs114763316	112064525	0.93	0.0557421353933153	0.97	0.212655582583661	0.763297277997539	0.261579556420856	0.0078	0.0093	0.079	0.0118	0.045	0.016	0.0125	0.0309	0.0012	0.0477	0.0349	0.1088	0.0016	0.0415	0.1375	0.02	0.0188	0.0039	0.0015	0.0176	0.0202	0.1388	0.0386	0.1082	0.0397	0.0019
5	rs1697915	112068338	0.93	0.0557421353933153	0.97	0.212655582583661	0.76866513644207	0.271672146516398	0.0078	0.0093	0.079	0.0118	0.045	0.016	0.0125	0.0309	0.0012	0.0477	0.0349	0.1088	0.0016	0.0414	0.1375	0.02	0.0188	0.0039	0.0015	0.0176	0.0202	0.1388	0.0386	0.1082	0.0398	0.0019
5	rs10071425	112079882	0.92	0.0682081798453755	0.97	0.212655582583661	0.760313743255775	0.275950843732749	0.008	0.0092	0.0789	0.0118	0.0451	0.016	0.0125	0.0308	0.0011	0.0477	0.0347	0.1086	0.0016	0.0413	0.1374	0.02	0.0189	0.0039	0.0014	0.0176	0.0201	0.1391	0.0386	0.1084	0.04	0.0018
5	rs116100306	112093658	0.92	0.0682081798453755	0.97	0.212655582583661	0.786572765613669	0.261465553772957	0.008	0.0092	0.0789	0.0118	0.045	0.016	0.0124	0.0308	0.0011	0.048	0.0346	0.1086	0.0016	0.0413	0.1375	0.02	0.0189	0.0038	0.0013	0.0176	0.0201	0.1392	0.0387	0.1082	0.0401	0.0018
5	rs77554903	112098095	0.92	0.0682081798453755	0.97	0.212655582583661	0.797465600278054	0.256238307610943	0.008	0.0091	0.0789	0.0117	0.0451	0.016	0.0125	0.0309	0.001	0.0481	0.0345	0.1085	0.0016	0.0412	0.1376	0.0201	0.0189	0.0038	0.0012	0.0175	0.02	0.1392	0.0387	0.1083	0.0404	0.0017
5	rs76552546	112102231	0.92	0.0682081798453755	0.98	0.18597139562509	0.763220713322442	0.258052722464064	0.008	0.009	0.0789	0.0117	0.0451	0.0161	0.0126	0.0309	0.001	0.0482	0.0345	0.1082	0.0016	0.0411	0.1379	0.0198	0.0189	0.0038	0.0012	0.0174	0.0201	0.1393	0.0388	0.1084	0.0404	0.0017
5	rs34887361	112102584	0.92	0.0682081798453755	0.99	0.161794913519683	0.763220713322442	0.257712213404858	0.008	0.009	0.0789	0.0117	0.0451	0.0161	0.0126	0.0309	0.001	0.0482	0.0345	0.1082	0.0016	0.0411	0.1379	0.0198	0.0189	0.0038	0.0012	0.0174	0.0201	0.1393	0.0388	0.1084	0.0404	0.0017
5	rs79724263	112115423	0.92	0.0682081798453755	0.99	0.161794913519683	0.771201388752972	0.259871150888827	0.008	0.009	0.0789	0.0117	0.0451	0.0161	0.0126	0.0309	0.001	0.0483	0.0345	0.1083	0.0016	0.0411	0.138	0.0198	0.0189	0.0038	0.0011	0.0174	0.0201	0.1394	0.0388	0.1084	0.0405	0.0017
5	rs114388670	112124006	0.92	0.0682081798453755	1	0.139999700676332	0.769279650975031	0.248460064998204	0.008	0.009	0.0789	0.0117	0.0451	0.0162	0.0126	0.0309	0.001	0.0483	0.0345	0.1083	0.0016	0.041	0.138	0.0198	0.0189	0.0038	0.0011	0.0174	0.02	0.1394	0.0388	0.1085	0.0405	0.0016
5	rs2545160	112159385	0.92	0.0682081798453755	1	0.139999700676332	0.831245832634439	0.249245701260408	0.008	0.0088	0.0789	0.0115	0.0449	0.0163	0.0125	0.0309	8e-04	0.0486	0.0344	0.1085	0.0015	0.0408	0.1383	0.0197	0.0189	0.0037	8e-04	0.0173	0.0199	0.1398	0.039	0.1089	0.0406	0.0015
5	rs75491644	112159545	0.92	0.0682081798453755	1	0.139999700676332	0.831563628319795	0.25059433311893	0.008	0.0088	0.0789	0.0115	0.0449	0.0163	0.0125	0.0309	8e-04	0.0486	0.0344	0.1085	0.0015	0.0408	0.1383	0.0197	0.0189	0.0037	8e-04	0.0173	0.0199	0.1398	0.039	0.1089	0.0406	0.0015
5	rs2909787	112168130	0.92	0.0682081798453755	1.01	0.120454976543865	0.83426698936599	0.239648551650658	0.008	0.0088	0.0788	0.0115	0.0448	0.0163	0.0125	0.0309	8e-04	0.0486	0.0343	0.1085	0.0016	0.0408	0.1384	0.0197	0.019	0.0037	8e-04	0.0173	0.0199	0.1399	0.039	0.109	0.0407	0.0015
5	rs6899169	112171097	0.92	0.0682081798453755	1.01	0.120454976543865	0.83426698936599	0.232146024310052	0.008	0.0088	0.0788	0.0116	0.0448	0.0163	0.0125	0.0309	8e-04	0.0486	0.0343	0.1085	0.0016	0.0408	0.1385	0.0197	0.019	0.0037	8e-04	0.0173	0.0199	0.1398	0.039	0.109	0.0407	0.0015
5	rs459552	112176756	0.92	0.0682081798453755	1.01	0.120454976543865	0.831325276682668	0.221902871744182	0.008	0.0088	0.0788	0.0116	0.0448	0.0163	0.0125	0.0309	8e-04	0.0486	0.0343	0.1086	0.0016	0.0408	0.1386	0.0197	0.019	0.0037	8e-04	0.0173	0.0199	0.1396	0.039	0.109	0.0407	0.0014
5	rs2229995	112178795	0.92	0.0682081798453755	1.01	0.120454976543865	0.853134600737673	0.216301608967598	0.008	0.0088	0.0787	0.0116	0.0448	0.0164	0.0125	0.0308	8e-04	0.0487	0.0343	0.1086	0.0016	0.0407	0.1386	0.0198	0.019	0.0037	7e-04	0.0173	0.0199	0.1396	0.039	0.1088	0.0408	0.0014
5	rs2546112	112183157	0.92	0.0682081798453755	1.01	0.120454976543865	0.857718522564804	0.206825072014363	0.008	0.0088	0.0787	0.0116	0.0448	0.0165	0.0125	0.0308	8e-04	0.0488	0.0343	0.1087	0.0016	0.0405	0.1387	0.0199	0.019	0.0037	7e-04	0.0172	0.0198	0.1395	0.039	0.1086	0.0408	0.0014
5	rs77428791	112189209	0.92	0.0682081798453755	1.02	0.103026239636585	0.851287905393427	0.194791540756906	0.008	0.0088	0.0786	0.0116	0.0449	0.0169	0.0126	0.0308	8e-04	0.0488	0.0342	0.1083	0.0016	0.0405	0.1387	0.0199	0.0191	0.0037	7e-04	0.0172	0.0198	0.1397	0.039	0.1086	0.0409	0.0014
5	rs374613	112192072	0.92	0.0682081798453755	1.02	0.103026239636585	0.853054274250855	0.193860061239664	0.008	0.0088	0.0786	0.0116	0.0449	0.0169	0.0126	0.0308	8e-04	0.0488	0.0342	0.1083	0.0016	0.0405	0.1387	0.0199	0.0191	0.0038	7e-04	0.0172	0.0198	0.1397	0.039	0.1086	0.0409	0.0014
5	rs28460815	112196595	0.92	0.0682081798453755	1.02	0.103026239636585	0.863604382897612	0.185647165013415	0.0079	0.0091	0.0784	0.0116	0.045	0.017	0.0125	0.0308	8e-04	0.0488	0.0342	0.1081	0.0016	0.0405	0.1383	0.0199	0.0191	0.0038	0.001	0.0172	0.0198	0.1394	0.0389	0.109	0.0407	0.0014
5	rs17290456	112200971	0.92	0.0682081798453755	1.01	0.120454976543865	0.855224217804538	0.185239708348714	0.0079	0.0091	0.0783	0.0116	0.0453	0.017	0.0125	0.0308	8e-04	0.0488	0.0342	0.1079	0.0016	0.0405	0.1377	0.0199	0.0191	0.0038	0.001	0.0172	0.0199	0.1394	0.0389	0.1097	0.0405	0.0014
5	Affx-25389557	112212608	0.92	0.0682081798453755	1.02	0.103026239636585	0.850806438742026	0.175853501590035	0.0079	0.0091	0.0783	0.0116	0.0454	0.0171	0.0125	0.0306	8e-04	0.0488	0.0342	0.1078	0.0016	0.0405	0.1375	0.02	0.0192	0.0039	0.001	0.0172	0.0199	0.1395	0.0388	0.1099	0.0404	0.0014
5	rs76904657	112221913	0.92	0.0682081798453755	1.02	0.103026239636585	0.758327559038918	0.180677020444862	0.0078	0.0091	0.0785	0.0117	0.0448	0.0168	0.0134	0.0305	7e-04	0.0488	0.0342	0.1079	0.0015	0.0405	0.1372	0.02	0.0193	0.0038	0.001	0.0171	0.0199	0.1395	0.0388	0.1105	0.0404	0.0014
5	rs712662	112222694	0.92	0.0682081798453755	1.02	0.103026239636585	0.718785935737776	0.182497408189411	0.0078	0.009	0.0785	0.0117	0.0445	0.0167	0.0139	0.0305	7e-04	0.0489	0.0342	0.1078	0.0015	0.0404	0.1372	0.02	0.0193	0.0037	9e-04	0.0171	0.0199	0.1395	0.0388	0.1105	0.0403	0.0013
5	rs34083474	112222787	0.92	0.0682081798453755	1.02	0.103026239636585	0.719979471604245	0.175953530831188	0.008	0.009	0.0785	0.0117	0.0444	0.0167	0.0139	0.0305	7e-04	0.0489	0.0339	0.1076	0.0017	0.0404	0.1372	0.02	0.0193	0.0036	0.0012	0.0171	0.0199	0.1394	0.0388	0.1105	0.0402	0.0015
5	rs430665	112228667	0.92	0.0682081798453755	1.02	0.103026239636585	0.730760704669051	0.174854293958942	0.0081	0.009	0.0786	0.0118	0.0444	0.0167	0.014	0.0307	7e-04	0.0489	0.0339	0.1074	0.0017	0.0404	0.1372	0.02	0.0194	0.0035	0.0012	0.017	0.0199	0.1393	0.0387	0.1105	0.0404	0.0016
5	rs113658445	112229367	0.92	0.0682081798453755	1.02	0.103026239636585	0.723939321400129	0.170877291106664	0.0081	0.009	0.0786	0.0118	0.0444	0.0167	0.014	0.0307	7e-04	0.0489	0.0339	0.1072	0.0017	0.0404	0.1372	0.02	0.0194	0.0035	0.0012	0.017	0.0199	0.1393	0.0387	0.1103	0.0406	0.0016
5	rs434090	112229523	0.92	0.0682081798453755	1.02	0.103026239636585	0.721547318476525	0.169591640529067	0.0081	0.009	0.0786	0.0118	0.0445	0.0167	0.014	0.0307	7e-04	0.049	0.0339	0.1072	0.0017	0.0404	0.1372	0.02	0.0194	0.0035	0.0012	0.017	0.0199	0.1393	0.0387	0.1103	0.0407	0.0016
5	rs114753237	112231601	0.92	0.0682081798453755	1.02	0.103026239636585	0.718935079735123	0.168112418281161	0.0081	0.009	0.0785	0.0118	0.0445	0.0167	0.014	0.0307	7e-04	0.049	0.0339	0.1072	0.0017	0.0404	0.1371	0.02	0.0194	0.0035	0.0012	0.017	0.0199	0.1393	0.0387	0.1103	0.0406	0.0016
5	rs77559717	112233148	0.92	0.0682081798453755	1.03	0.0875760293110768	0.717816834060046	0.167915531392717	0.0081	0.009	0.0785	0.0118	0.0445	0.0167	0.014	0.0307	7e-04	0.049	0.0339	0.1072	0.0017	0.0404	0.1371	0.02	0.0194	0.0035	0.0012	0.017	0.0199	0.1393	0.0387	0.1103	0.0406	0.0016
5	rs72787387	112235182	0.92	0.0682081798453755	1.03	0.0875760293110768	0.719233408865608	0.166441458887485	0.0081	0.009	0.0785	0.0118	0.0445	0.0167	0.014	0.0307	7e-04	0.049	0.0339	0.1072	0.0017	0.0404	0.1371	0.02	0.0194	0.0035	0.0012	0.017	0.0199	0.1394	0.0387	0.1103	0.0406	0.0016
5	rs469727	112242968	0.92	0.0682081798453755	1.03	0.0875760293110768	0.715210596064054	0.162824983309083	0.0081	0.009	0.0786	0.0118	0.0445	0.0167	0.014	0.0307	7e-04	0.0491	0.0339	0.1071	0.0017	0.0403	0.1371	0.0201	0.0194	0.0035	0.0012	0.017	0.0199	0.1394	0.0386	0.1102	0.0406	0.0016
5	rs149192	112252066	0.92	0.0682081798453755	1.03	0.0875760293110768	0.654221187714036	0.152621024875718	0.0081	0.009	0.0794	0.0119	0.0441	0.0168	0.014	0.0306	7e-04	0.0489	0.0341	0.1074	0.0017	0.0403	0.1371	0.0204	0.0193	0.0034	0.0012	0.0168	0.0199	0.1394	0.0379	0.1102	0.0406	0.0016
5	rs17553240	112258392	0.92	0.0682081798453755	1.03	0.0875760293110768	0.664408281557158	0.15433717567609	0.0081	0.009	0.0797	0.012	0.0439	0.0168	0.014	0.0304	8e-04	0.0487	0.0341	0.1078	0.0018	0.0401	0.1376	0.0203	0.0193	0.0032	0.0012	0.0168	0.0198	0.1395	0.0379	0.1101	0.0404	0.0016
5	rs115899284	112296901	0.92	0.0682081798453755	1.03	0.0875760293110768	0.645881194133818	0.178460648163086	0.008	0.0089	0.0798	0.0122	0.0437	0.017	0.0143	0.0302	8e-04	0.0486	0.034	0.1083	0.0018	0.0398	0.1375	0.0203	0.0195	0.0032	0.0012	0.0168	0.0196	0.1395	0.038	0.1104	0.0398	0.0016
5	rs116530031	112303750	0.91	0.0827439743829911	1.03	0.0875760293110768	0.684484277976992	0.247227084769851	0.0075	0.0085	0.0803	0.0129	0.0429	0.0176	0.0155	0.0296	8e-04	0.0485	0.0333	0.1103	0.0019	0.0384	0.1372	0.0205	0.0207	0.0033	0.0011	0.0171	0.0186	0.1393	0.0383	0.1117	0.0371	0.0014
5	rs33568	112304202	0.91	0.0827439743829911	1.02	0.103026239636585	0.582758106312533	0.225699239170223	0.0075	0.0085	0.0803	0.013	0.0428	0.0177	0.0156	0.0296	8e-04	0.0485	0.0333	0.1105	0.002	0.0382	0.1373	0.0205	0.0208	0.0034	0.0011	0.0172	0.0185	0.1393	0.0383	0.1118	0.0369	0.0014
5	rs79239632	112306806	0.91	0.0827439743829911	1.03	0.0875760293110768	0.587512597917521	0.219850814886909	0.0075	0.0085	0.0802	0.013	0.0428	0.0177	0.0156	0.0295	9e-04	0.0485	0.0334	0.1105	0.002	0.0382	0.1373	0.0205	0.0208	0.0034	0.0011	0.0172	0.0185	0.1393	0.0382	0.1119	0.0368	0.0014
5	rs80039503	112311102	0.91	0.0827439743829911	1.03	0.0875760293110768	0.576132009785152	0.211492539641594	0.0074	0.0085	0.0801	0.0131	0.0428	0.0177	0.0156	0.0295	9e-04	0.0485	0.0335	0.1106	0.002	0.0382	0.1374	0.0205	0.0208	0.0035	0.0011	0.0171	0.0184	0.1394	0.0381	0.1121	0.0366	0.0014
5	rs10478101	112317417	0.91	0.0827439743829911	1.03	0.0875760293110768	0.527570444981942	0.202087527088295	0.0074	0.0086	0.0797	0.0132	0.0425	0.0177	0.0158	0.0297	9e-04	0.0485	0.034	0.1106	0.002	0.0379	0.1375	0.0206	0.0209	0.0037	0.0011	0.0171	0.0182	0.1396	0.0376	0.1124	0.0362	0.0014
5	rs10069986	112323463	0.91	0.0827439743829911	1.03	0.0875760293110768	0.521763080722495	0.194066926194425	0.0074	0.0086	0.0795	0.0133	0.0425	0.0176	0.016	0.0297	9e-04	0.0485	0.0342	0.1105	0.0021	0.0377	0.1375	0.0205	0.021	0.0037	0.0011	0.017	0.0181	0.1399	0.0374	0.1128	0.0359	0.0015
5	rs17371710	112330357	0.91	0.0827439743829911	1.02	0.103026239636585	0.513492610103159	0.185239708348714	0.0074	0.0085	0.0793	0.0133	0.0426	0.0175	0.0161	0.0296	9e-04	0.0485	0.0345	0.1104	0.0021	0.0375	0.1377	0.0205	0.021	0.0038	0.0011	0.0168	0.0178	0.1403	0.0373	0.1133	0.0355	0.0015
5	rs115903638	112343878	0.91	0.0827439743829911	1.02	0.103026239636585	0.508014038888431	0.182497408189411	0.0074	0.0085	0.0792	0.0133	0.0426	0.0175	0.0163	0.0296	9e-04	0.0483	0.0347	0.1103	0.0022	0.0375	0.1377	0.0204	0.021	0.0038	0.0011	0.0168	0.0177	0.1406	0.0372	0.1135	0.0352	0.0015
5	rs9326869	112349070	0.9	0.0995502148251544	1.02	0.103026239636585	0.488562234163183	0.178963540689277	0.0074	0.0085	0.0792	0.0133	0.0426	0.0174	0.0164	0.0296	0.001	0.0482	0.0348	0.1102	0.0022	0.0375	0.1377	0.0204	0.021	0.0038	0.0011	0.0167	0.0176	0.1407	0.0371	0.1137	0.0351	0.0015
5	rs6892784	112349297	0.9	0.0995502148251544	1.02	0.103026239636585	0.487938836983513	0.178862923126059	0.0074	0.0085	0.0792	0.0133	0.0426	0.0174	0.0164	0.0296	0.001	0.0482	0.0348	0.1102	0.0022	0.0375	0.1377	0.0204	0.021	0.0038	0.0011	0.0167	0.0176	0.1407	0.0371	0.1137	0.0351	0.0015
5	rs6876686	112350098	0.9	0.0995502148251544	1.02	0.103026239636585	0.490872144568814	0.179869976297521	0.0074	0.0085	0.0792	0.0133	0.0426	0.0174	0.0164	0.0296	0.001	0.0482	0.0348	0.1103	0.0022	0.0375	0.1377	0.0204	0.021	0.0038	0.0011	0.0167	0.0176	0.1407	0.0371	0.1137	0.0351	0.0015
5	rs17313892	112364689	0.91	0.0827439743829911	1.02	0.103026239636585	0.508331790460099	0.183207028072746	0.0075	0.0085	0.0792	0.0134	0.0428	0.0175	0.0164	0.0296	0.001	0.0479	0.0349	0.1101	0.0022	0.0373	0.1376	0.0204	0.0212	0.0039	0.0012	0.0164	0.0175	0.1415	0.0373	0.1135	0.0348	0.0015
5	rs6884109	112369121	0.9	0.0995502148251544	1.02	0.103026239636585	0.501994855649219	0.193653270935827	0.0075	0.0084	0.0793	0.0134	0.0428	0.0176	0.0164	0.0296	0.001	0.0476	0.035	0.1102	0.0022	0.0371	0.1375	0.0204	0.0213	0.0039	0.0012	0.0162	0.0174	0.1421	0.0374	0.1134	0.0345	0.0016
5	rs7447818	112369995	0.9	0.0995502148251544	1.02	0.103026239636585	0.500732046016363	0.198324034213536	0.0075	0.0084	0.0794	0.0134	0.0428	0.0176	0.0164	0.0296	0.001	0.0476	0.035	0.1102	0.0022	0.0371	0.1375	0.0204	0.0214	0.0039	0.0012	0.0162	0.0174	0.1422	0.0374	0.1133	0.0344	0.0016
5	rs4705762	112393420	0.9	0.0995502148251544	1.02	0.103026239636585	0.487191267855673	0.2516073173035	0.0078	0.0082	0.0803	0.0145	0.0424	0.0181	0.0169	0.0295	0.0011	0.0465	0.0346	0.1099	0.0022	0.0367	0.1373	0.0206	0.0219	0.0041	0.0013	0.0152	0.017	0.1429	0.0375	0.1136	0.0335	0.0016
5	rs73778906	112397781	0.9	0.0995502148251544	1.02	0.103026239636585	0.436603416799183	0.272480044775069	0.0079	0.008	0.0805	0.0146	0.0423	0.0186	0.017	0.0295	0.0012	0.0462	0.0344	0.1099	0.0026	0.0366	0.1363	0.0205	0.0218	0.0048	0.0014	0.0149	0.0167	0.1433	0.0372	0.1141	0.0331	0.0016
5	rs6890833	112398085	0.9	0.0995502148251544	1.02	0.103026239636585	0.419073609813661	0.266955133940926	0.0079	0.008	0.0805	0.0146	0.0425	0.0187	0.0171	0.0295	0.0012	0.0462	0.0343	0.1099	0.0026	0.0366	0.1362	0.0205	0.0216	0.0049	0.0014	0.0148	0.0166	0.1435	0.0371	0.1142	0.0331	0.0016
5	rs6890872	112398161	0.9	0.0995502148251544	1.02	0.103026239636585	0.425751227091142	0.282115512348375	0.0079	0.008	0.0804	0.0146	0.0425	0.0188	0.0171	0.0296	0.0012	0.0462	0.0342	0.11	0.0025	0.0365	0.1362	0.0207	0.0216	0.005	0.0014	0.0148	0.0166	0.1436	0.0371	0.1142	0.0331	0.0017
5	rs9688048	112398203	0.9	0.0995502148251544	1.02	0.103026239636585	0.413711908821071	0.275603154425905	0.0079	0.008	0.0803	0.0146	0.0425	0.0186	0.0171	0.0295	0.0012	0.0465	0.0343	0.11	0.0026	0.0364	0.136	0.0206	0.0214	0.005	0.0015	0.0147	0.0166	0.1438	0.037	0.1144	0.0331	0.0017
5	rs74696509	112400208	0.9	0.0995502148251544	1.02	0.103026239636585	0.365452042662678	0.231049213389563	0.0079	0.0078	0.0804	0.0143	0.0424	0.019	0.0166	0.0296	0.0012	0.0471	0.0344	0.1107	0.0025	0.0365	0.1353	0.0205	0.0209	0.005	0.0015	0.0147	0.0164	0.1447	0.0364	0.1144	0.0333	0.0016
5	rs112182176	112403460	0.9	0.0995502148251544	1.02	0.103026239636585	0.358844132679687	0.227987104214197	0.0079	0.0077	0.0805	0.0143	0.0423	0.019	0.0166	0.0296	0.0012	0.0472	0.0344	0.1109	0.0025	0.0365	0.1351	0.0205	0.0209	0.005	0.0015	0.0147	0.0163	0.1449	0.0363	0.1145	0.0333	0.0016
5	rs77073500	112407273	0.9	0.0995502148251544	1.02	0.103026239636585	0.350446775429116	0.223961150903986	0.0079	0.0077	0.0805	0.0142	0.0423	0.0191	0.0165	0.0296	0.0012	0.0472	0.0345	0.111	0.0025	0.0365	0.135	0.0205	0.0208	0.005	0.0015	0.0147	0.0163	0.1451	0.0362	0.1145	0.0333	0.0016
5	rs35458418	112408231	0.9	0.0995502148251544	1.02	0.103026239636585	0.349180187650822	0.221146125014922	0.0079	0.0077	0.0805	0.0142	0.0423	0.0191	0.0165	0.0296	0.0012	0.0472	0.0345	0.111	0.0025	0.0365	0.135	0.0205	0.0208	0.005	0.0015	0.0147	0.0163	0.1451	0.0362	0.1145	0.0333	0.0016
5	rs111231787	112408670	0.9	0.0995502148251544	1.02	0.103026239636585	0.348863910492437	0.225155616494644	0.0079	0.0077	0.0805	0.0142	0.0423	0.0191	0.0165	0.0296	0.0012	0.0472	0.0345	0.111	0.0025	0.0365	0.135	0.0205	0.0208	0.005	0.0015	0.0147	0.0163	0.1451	0.0362	0.1145	0.0333	0.0016
5	rs6878438	112408938	0.9	0.0995502148251544	1.02	0.103026239636585	0.327603220590217	0.218127618961104	0.0079	0.0077	0.0805	0.0142	0.0424	0.0191	0.0165	0.0296	0.0012	0.0472	0.0348	0.111	0.0025	0.0365	0.135	0.0204	0.0207	0.0049	0.0015	0.0147	0.0163	0.1451	0.0362	0.1144	0.0334	0.0016
5	rs60498444	112408964	0.9	0.0995502148251544	1.02	0.103026239636585	0.311344672828524	0.212984867336905	0.0079	0.0077	0.0805	0.0142	0.0424	0.0191	0.0165	0.0296	0.0012	0.0472	0.0348	0.111	0.0025	0.0365	0.135	0.0198	0.0207	0.0049	0.0015	0.0147	0.0163	0.1456	0.0362	0.1144	0.0334	0.0016
5	rs10223151	112425072	0.9	0.0995502148251544	1.02	0.103026239636585	0.308322998964455	0.208306422178862	0.0079	0.0077	0.0808	0.0143	0.0426	0.0192	0.0165	0.0296	0.0012	0.0476	0.0347	0.1103	0.0025	0.036	0.1353	0.0198	0.0206	0.0049	0.0015	0.0148	0.0162	0.1457	0.0361	0.1146	0.0334	0.0016
5	rs75491328	112428766	0.9	0.0995502148251544	1.02	0.103026239636585	0.306251545629946	0.204609657644606	0.0079	0.0077	0.0808	0.0144	0.0426	0.0192	0.0165	0.0296	0.0012	0.0476	0.0347	0.1103	0.0025	0.036	0.1354	0.0198	0.0206	0.0049	0.0015	0.0148	0.0162	0.1456	0.0361	0.1145	0.0334	0.0016
5	rs28651381	112431107	0.9	0.0995502148251544	1.01	0.120454976543865	0.305907020965537	0.208306422178862	0.0079	0.0077	0.0808	0.0144	0.0426	0.0192	0.0165	0.0296	0.0012	0.0476	0.0347	0.1103	0.0025	0.036	0.1355	0.0198	0.0206	0.0049	0.0015	0.0148	0.0162	0.1456	0.0361	0.1145	0.0334	0.0016
5	rs6865450	112436122	0.9	0.0995502148251544	1.02	0.103026239636585	0.307730402216266	0.227332663539369	0.0079	0.0076	0.0807	0.0144	0.0426	0.0194	0.0165	0.0298	0.0012	0.0477	0.0348	0.1107	0.0025	0.0358	0.1361	0.0197	0.0202	0.005	0.0017	0.0148	0.0159	0.1455	0.0362	0.114	0.0333	0.0016
5	rs78283307	112445179	0.9	0.0995502148251544	1.02	0.103026239636585	0.32439798168297	0.19025204923699	0.0077	0.0076	0.0807	0.0146	0.0423	0.0197	0.0166	0.0301	0.0013	0.0477	0.035	0.1117	0.0024	0.0356	0.1378	0.0194	0.0192	0.0052	0.0018	0.0145	0.015	0.1449	0.0358	0.1136	0.0333	0.0015
5	rs36041392	112449744	0.9	0.0995502148251544	1.02	0.103026239636585	0.326278427024202	0.182700060279102	0.0077	0.0076	0.0808	0.0146	0.0423	0.0198	0.0166	0.0302	0.0013	0.048	0.0351	0.1117	0.0023	0.0356	0.1381	0.0194	0.0189	0.0052	0.0018	0.0145	0.0148	0.1447	0.0357	0.1136	0.0334	0.0015
5	rs79481147	112456099	0.9	0.0995502148251544	1.02	0.103026239636585	0.346549066891239	0.183207028072746	0.0076	0.0075	0.081	0.0147	0.0421	0.0197	0.0165	0.0303	0.0013	0.0478	0.0351	0.1119	0.0023	0.0357	0.1386	0.0193	0.019	0.0051	0.0019	0.0144	0.0144	0.145	0.0358	0.1136	0.0332	0.0015
5	rs4705790	112473720	0.9	0.0995502148251544	1.01	0.120454976543865	0.408727344138922	0.200202812698414	0.0074	0.0073	0.0816	0.0148	0.0418	0.0196	0.0163	0.0305	0.0012	0.0476	0.035	0.1122	0.0023	0.0358	0.1398	0.0191	0.0191	0.0049	0.0021	0.0142	0.0135	0.1455	0.036	0.1136	0.0327	0.0014
5	rs4634343	112482049	0.9	0.0995502148251544	1.01	0.120454976543865	0.448666764833151	0.220714078183654	0.0072	0.0073	0.0817	0.015	0.0415	0.0198	0.0163	0.0302	0.0012	0.0474	0.0351	0.1122	0.0023	0.0357	0.1402	0.0186	0.0192	0.0048	0.0021	0.0141	0.0132	0.1466	0.0362	0.1134	0.0324	0.0013
5	rs114402054	112485651	0.9	0.0995502148251544	1.01	0.120454976543865	0.498148064314302	0.245660658319526	0.0071	0.0073	0.0818	0.0151	0.0416	0.0197	0.0164	0.0302	0.0012	0.0472	0.0351	0.1124	0.0023	0.0357	0.1405	0.0186	0.0192	0.0047	0.0021	0.014	0.013	0.1462	0.0365	0.1133	0.0324	0.0013
5	rs115931906	112490061	0.9	0.0995502148251544	1.01	0.120454976543865	0.553153493300018	0.223202115815338	0.0069	0.0074	0.0819	0.0151	0.0416	0.0195	0.0165	0.0303	0.0012	0.0467	0.0354	0.1126	0.0022	0.0358	0.141	0.0187	0.0194	0.0046	0.0021	0.0139	0.0126	0.1454	0.0373	0.1131	0.0326	0.0011
5	rs74725019	112491121	0.9	0.0995502148251544	1.01	0.120454976543865	0.55905649294687	0.222119240298046	0.0069	0.0074	0.0819	0.0151	0.0417	0.0195	0.0166	0.0303	0.0012	0.0467	0.0354	0.1126	0.0022	0.0358	0.1411	0.0187	0.0194	0.0046	0.0021	0.0139	0.0126	0.1453	0.0374	0.1131	0.0326	0.0011
5	rs7720516	112491901	0.9	0.0995502148251544	1.01	0.120454976543865	0.547938442865015	0.217805015442632	0.0069	0.0074	0.0819	0.0151	0.0417	0.0195	0.0166	0.0303	0.0012	0.0466	0.0355	0.1126	0.0022	0.0358	0.1411	0.0187	0.0194	0.0046	0.0021	0.0138	0.0126	0.1453	0.0374	0.1131	0.0326	0.0011
5	rs116762625	112492301	0.9	0.0995502148251544	1.01	0.120454976543865	0.564254075648415	0.219850814886909	0.0069	0.0074	0.0819	0.0151	0.0417	0.0195	0.0166	0.0303	0.0011	0.0466	0.0355	0.1126	0.0022	0.0358	0.1411	0.0187	0.0194	0.0046	0.0021	0.0138	0.0126	0.1452	0.0375	0.1131	0.0326	0.0011
5	rs77980494	112493256	0.9	0.0995502148251544	1.01	0.120454976543865	0.575592662098364	0.224178172405594	0.0069	0.0074	0.0819	0.0151	0.0418	0.0196	0.0167	0.0302	0.0011	0.0465	0.0355	0.1126	0.0022	0.0358	0.1412	0.0189	0.0193	0.0045	0.0021	0.0138	0.0125	0.1448	0.0375	0.113	0.0327	0.0011
5	rs7732695	112495421	0.9	0.0995502148251544	1.01	0.120454976543865	0.566259143982976	0.224829647859156	0.0068	0.0075	0.0819	0.0152	0.0419	0.0197	0.0169	0.03	0.0011	0.0463	0.0357	0.1127	0.0022	0.0359	0.1413	0.0194	0.0192	0.0044	0.0021	0.0138	0.0125	0.1445	0.0376	0.1129	0.0327	0.0011
5	rs115625617	112499853	0.9	0.0995502148251544	1.01	0.120454976543865	0.554146318014686	0.221362252082895	0.0068	0.0075	0.0819	0.0152	0.0421	0.0198	0.0169	0.0297	0.0011	0.0459	0.0358	0.1125	0.0021	0.036	0.1416	0.0195	0.0189	0.0043	0.0021	0.0138	0.0124	0.1447	0.0376	0.1128	0.0328	0.001
5	rs75020200	112500310	0.9	0.0995502148251544	1.01	0.120454976543865	0.551764945387915	0.22157844819789	0.0068	0.0075	0.0819	0.0152	0.0421	0.0198	0.0169	0.0297	0.0011	0.0459	0.0358	0.1125	0.0021	0.036	0.1416	0.0195	0.0189	0.0043	0.0021	0.0138	0.0124	0.1448	0.0376	0.1128	0.0328	0.001
5	rs17135387	112510058	0.9	0.0995502148251544	1.01	0.120454976543865	0.538427148275615	0.246331596338012	0.0066	0.0075	0.0822	0.0166	0.0423	0.0201	0.017	0.0291	0.0011	0.045	0.0362	0.1123	0.002	0.0361	0.142	0.0198	0.0185	0.004	0.0021	0.0137	0.0123	0.145	0.0375	0.1126	0.0327	0.001
5	rs78037054	112513773	0.9	0.0995502148251544	1.01	0.120454976543865	0.536208307140606	0.253750074403435	0.0066	0.0075	0.0822	0.0166	0.0423	0.0202	0.017	0.029	0.0011	0.045	0.0363	0.1122	0.002	0.0362	0.1422	0.0199	0.0184	0.004	0.0019	0.0137	0.0122	0.1452	0.0372	0.1126	0.0327	9e-04
5	rs12655440	112517609	0.9	0.0995502148251544	1.01	0.120454976543865	0.519834092435446	0.268907857295775	0.0066	0.0075	0.0822	0.0167	0.0424	0.0202	0.017	0.0289	0.001	0.0451	0.0364	0.112	0.0019	0.0366	0.1422	0.0199	0.0181	0.004	0.0017	0.0136	0.012	0.1457	0.0371	0.1127	0.0326	9e-04
5	rs7718971	112521248	0.9	0.0995502148251544	1.01	0.120454976543865	0.499785941506253	0.242648660608635	0.0066	0.0076	0.0822	0.0167	0.0424	0.0203	0.0169	0.0289	0.0011	0.0451	0.0365	0.112	0.0018	0.0367	0.1422	0.0199	0.0179	0.004	0.0016	0.0136	0.0119	0.146	0.037	0.1127	0.0325	9e-04
5	rs75222804	112525356	0.9	0.0995502148251544	1.01	0.120454976543865	0.51196087914374	0.233794382761403	0.0065	0.0079	0.0822	0.0167	0.0424	0.0202	0.017	0.0289	0.0011	0.0452	0.0366	0.112	0.0018	0.0367	0.1423	0.02	0.0178	0.0039	0.0016	0.0136	0.0118	0.1461	0.037	0.1126	0.0325	9e-04
5	rs62372743	112526403	0.9	0.0995502148251544	1	0.139999700676332	0.519962585745794	0.241758495810501	0.0065	0.0079	0.0822	0.0167	0.0424	0.0202	0.017	0.0289	0.0011	0.0452	0.0366	0.112	0.0018	0.0367	0.1423	0.02	0.0178	0.0039	0.0016	0.0136	0.0118	0.1461	0.037	0.1125	0.0325	9e-04
5	rs115554480	112528392	0.9	0.0995502148251544	1	0.139999700676332	0.529577832841464	0.248123604624447	0.0065	0.0079	0.0822	0.0167	0.0424	0.0202	0.0169	0.0289	0.0011	0.0452	0.0366	0.112	0.0018	0.0367	0.1424	0.02	0.0178	0.0039	0.0015	0.0136	0.0117	0.1462	0.037	0.1125	0.0325	9e-04
5	rs1345078	112531024	0.9	0.0995502148251544	1	0.139999700676332	0.545306786687456	0.244655343842672	0.0064	0.0078	0.082	0.0167	0.0425	0.0203	0.0169	0.0289	0.0011	0.0452	0.0367	0.112	0.0017	0.0367	0.1425	0.0201	0.0177	0.0039	0.0015	0.0137	0.0115	0.1466	0.0369	0.1125	0.0324	9e-04
5	rs6872427	112532750	0.9	0.0995502148251544	1.01	0.120454976543865	0.608368059764992	0.230830052828632	0.0059	0.0079	0.0817	0.0168	0.0433	0.0197	0.0166	0.0294	9e-04	0.0448	0.0386	0.1114	0.0015	0.0371	0.1417	0.0201	0.0174	0.0039	0.0013	0.0137	0.0112	0.1469	0.0376	0.1131	0.0318	8e-04
5	rs34464441	112533615	0.9	0.0995502148251544	1.01	0.120454976543865	0.656940334148969	0.221038087386348	0.0057	0.0079	0.0817	0.0169	0.0436	0.0196	0.0165	0.0293	9e-04	0.0447	0.0393	0.1111	0.0014	0.0373	0.1411	0.0201	0.0173	0.0039	0.0013	0.0136	0.011	0.1472	0.0378	0.1134	0.0317	7e-04
5	rs61623201	112534510	0.9	0.0995502148251544	1.01	0.120454976543865	0.668734043937534	0.217375121483188	0.0056	0.0079	0.0817	0.0169	0.0437	0.0195	0.0165	0.0293	9e-04	0.0447	0.0396	0.111	0.0014	0.0373	0.1408	0.02	0.0173	0.0039	0.0013	0.0136	0.011	0.1473	0.0379	0.1136	0.0316	7e-04
5	rs12659754	112535345	0.9	0.0995502148251544	1	0.139999700676332	0.635260073317329	0.19968033298259	0.0056	0.0079	0.0818	0.017	0.0438	0.0194	0.0166	0.0292	9e-04	0.0447	0.0399	0.1109	0.0014	0.0374	0.1405	0.02	0.0172	0.0039	0.0013	0.0135	0.0109	0.1474	0.038	0.1137	0.0316	7e-04
5	rs114400683	112538543	0.9	0.0995502148251544	1	0.139999700676332	0.615232186963171	0.189635846206003	0.0055	0.0079	0.082	0.0169	0.044	0.0192	0.0168	0.029	0.001	0.0449	0.0402	0.1112	0.0014	0.0374	0.14	0.0199	0.0173	0.0039	0.0013	0.0136	0.0108	0.147	0.038	0.1138	0.0315	7e-04
5	rs79275634	112543958	0.9	0.0995502148251544	1	0.139999700676332	0.58472564699798	0.183105595958384	0.0055	0.0079	0.0823	0.0169	0.0441	0.019	0.017	0.0289	0.001	0.045	0.0405	0.1114	0.0013	0.0375	0.1396	0.0198	0.0174	0.0039	0.0013	0.0136	0.0108	0.1466	0.0379	0.1139	0.0313	7e-04
5	rs2120348	112545898	0.9	0.0995502148251544	1	0.139999700676332	0.565991609230805	0.177657036884668	0.0054	0.0079	0.0823	0.0169	0.0442	0.019	0.0171	0.0288	0.001	0.0451	0.0406	0.1115	0.0013	0.0375	0.1394	0.0198	0.0174	0.0039	0.0013	0.0136	0.0108	0.1465	0.0379	0.114	0.0313	7e-04
5	rs3846718	112561232	0.9	0.0995502148251544	0.99	0.161794913519683	0.554080103660656	0.16663773850418	0.0053	0.0079	0.0822	0.0168	0.0445	0.0187	0.0173	0.0288	0.0012	0.0454	0.0411	0.1116	0.0012	0.0377	0.1386	0.0197	0.0176	0.0039	0.0013	0.0135	0.0108	0.1462	0.038	0.1141	0.0313	7e-04
5	rs4282305	112562065	0.9	0.0995502148251544	0.99	0.161794913519683	0.560187377738059	0.170085720381327	0.0053	0.0079	0.0822	0.0168	0.0445	0.0187	0.0173	0.0288	0.0011	0.0454	0.0411	0.1116	0.0012	0.0377	0.1386	0.0197	0.0175	0.0039	0.0013	0.0135	0.0107	0.1462	0.038	0.1141	0.0314	7e-04
5	rs79377449	112567951	0.9	0.0995502148251544	0.99	0.161794913519683	0.555007443028682	0.160591050923285	0.0052	0.0078	0.0821	0.0167	0.0446	0.0186	0.0173	0.0288	0.0011	0.0454	0.0413	0.1117	0.0012	0.0378	0.1384	0.0197	0.0175	0.0038	0.0013	0.0137	0.0107	0.1462	0.0381	0.1141	0.0315	7e-04
5	rs114514314	112568083	0.9	0.0995502148251544	0.99	0.161794913519683	0.553749087684356	0.162338419146868	0.0052	0.0078	0.0821	0.0167	0.0446	0.0186	0.0173	0.0288	0.0011	0.0454	0.0413	0.1117	0.0012	0.0378	0.1383	0.0197	0.0175	0.0038	0.0013	0.0137	0.0107	0.1462	0.0381	0.1141	0.0315	7e-04
5	rs116771263	112569668	0.9	0.0995502148251544	1	0.139999700676332	0.547543313696034	0.163214604267498	0.0051	0.0078	0.0821	0.0167	0.0446	0.0186	0.0173	0.0288	0.0011	0.0454	0.0414	0.1117	0.0012	0.0378	0.1383	0.0196	0.0175	0.0038	0.0013	0.0137	0.0107	0.1462	0.0381	0.114	0.0315	7e-04
5	rs17323670	112580290	0.9	0.0995502148251544	1	0.139999700676332	0.517139230605569	0.175753492053832	0.0047	0.0076	0.0823	0.0164	0.0451	0.0184	0.0178	0.0288	0.0011	0.0453	0.0426	0.1122	0.0011	0.0375	0.138	0.0195	0.017	0.0037	0.0014	0.0143	0.0106	0.1455	0.038	0.1137	0.032	7e-04
5	rs17135488	112583438	0.9	0.0995502148251544	1	0.139999700676332	0.512471213096937	0.177958244314392	0.0047	0.0076	0.0823	0.0164	0.0451	0.0184	0.0178	0.0288	0.0011	0.0453	0.0426	0.1122	0.0011	0.0375	0.138	0.0195	0.017	0.0037	0.0014	0.0143	0.0106	0.1455	0.038	0.1137	0.032	7e-04
5	rs665034	112587455	0.89	0.118826527661215	1	0.139999700676332	0.510749810482187	0.175553532120701	0.0047	0.0076	0.0823	0.0164	0.0451	0.0183	0.0178	0.0288	0.0011	0.0453	0.0427	0.1122	0.0011	0.0375	0.1379	0.0194	0.017	0.0037	0.0015	0.0144	0.0106	0.1455	0.0381	0.1137	0.032	7e-04
5	rs137982495	112604353	0.89	0.118826527661215	1	0.139999700676332	0.511450788306547	0.18922542205828	0.0046	0.0076	0.0824	0.0164	0.0451	0.0183	0.0178	0.0288	0.0011	0.0451	0.0429	0.1122	0.0011	0.0373	0.1381	0.0194	0.0169	0.0037	0.0014	0.0145	0.0106	0.1452	0.0381	0.1136	0.0321	7e-04
5	rs114342230	112605760	0.89	0.118826527661215	1	0.139999700676332	0.510049292577475	0.185341543807636	0.0046	0.0076	0.0824	0.0164	0.0452	0.0183	0.0178	0.0288	0.0011	0.0451	0.043	0.1122	0.0011	0.0373	0.1381	0.0194	0.0169	0.0037	0.0014	0.0145	0.0106	0.1452	0.0382	0.1135	0.0322	7e-04
5	rs116199313	112615395	0.89	0.118826527661215	1	0.139999700676332	0.505729037463347	0.185239708348714	0.0045	0.0076	0.0824	0.0164	0.0452	0.0182	0.0178	0.0288	0.0011	0.045	0.0432	0.1123	0.0011	0.0374	0.1378	0.0194	0.0168	0.0037	0.0015	0.0146	0.0106	0.1451	0.0384	0.1135	0.0323	7e-04
5	rs977997	112616203	0.89	0.118826527661215	0.99	0.161794913519683	0.504398400212609	0.184425714497837	0.0045	0.0076	0.0825	0.0164	0.0452	0.0182	0.0178	0.0288	0.0011	0.045	0.0432	0.1123	0.0011	0.0374	0.1378	0.0194	0.0168	0.0037	0.0015	0.0146	0.0106	0.1451	0.0384	0.1135	0.0323	7e-04
5	rs596654	112622366	0.89	0.118826527661215	0.99	0.161794913519683	0.510049292577475	0.161075760449301	0.0045	0.0076	0.0823	0.0164	0.0452	0.0182	0.0177	0.0288	0.0011	0.045	0.0434	0.1123	0.0012	0.0374	0.1377	0.0194	0.0166	0.0037	0.0015	0.0147	0.0107	0.1451	0.0385	0.1135	0.0324	7e-04
5	rs113991478	112630074	0.89	0.118826527661215	0.99	0.161794913519683	0.515410348186438	0.167128792396699	0.0045	0.0076	0.0822	0.0164	0.0452	0.0182	0.0177	0.0288	0.0011	0.045	0.0435	0.1124	0.0012	0.0374	0.1376	0.0194	0.0166	0.0037	0.0015	0.0147	0.0107	0.145	0.0385	0.1135	0.0324	7e-04
5	rs2068923	112655413	0.89	0.118826527661215	0.99	0.161794913519683	0.51662668108697	0.152811369324304	0.0042	0.0076	0.0823	0.0165	0.0453	0.0184	0.0178	0.0288	0.0011	0.0448	0.0438	0.1123	0.0011	0.0375	0.1371	0.0195	0.0167	0.0038	0.0015	0.0148	0.0107	0.1447	0.0386	0.1134	0.0325	7e-04
5	rs10072511	112673962	0.89	0.118826527661215	0.99	0.161794913519683	0.51592232154904	0.161852369110184	0.004	0.0077	0.0824	0.0165	0.0453	0.0185	0.0179	0.0288	0.0011	0.0446	0.0441	0.1123	0.0011	0.0375	0.1365	0.0195	0.0168	0.0038	0.0015	0.015	0.0108	0.1444	0.0387	0.1134	0.0326	8e-04
5	rs78455635	112689243	0.89	0.118826527661215	0.99	0.161794913519683	0.500353501047796	0.165951115140525	0.0038	0.0077	0.0824	0.0166	0.0455	0.0187	0.0181	0.0289	0.0011	0.0443	0.0443	0.1125	9e-04	0.0374	0.1359	0.0195	0.0169	0.0039	0.0013	0.0151	0.011	0.1444	0.0387	0.1132	0.0326	8e-04
5	rs11241202	112692298	0.89	0.118826527661215	0.99	0.161794913519683	0.501363259889715	0.166834099254973	0.0038	0.0078	0.0824	0.0166	0.0455	0.0187	0.0181	0.0289	0.0011	0.0442	0.0443	0.1125	9e-04	0.0374	0.1358	0.0195	0.0169	0.0039	0.0013	0.0151	0.011	0.1444	0.0387	0.1131	0.0326	8e-04
5	rs11241203	112693442	0.89	0.118826527661215	0.99	0.161794913519683	0.501615852373923	0.165363373537302	0.0038	0.0078	0.0824	0.0166	0.0455	0.0187	0.0181	0.0289	0.0011	0.0442	0.0444	0.1125	9e-04	0.0374	0.1358	0.0195	0.0169	0.004	0.0013	0.0151	0.011	0.1444	0.0387	0.1131	0.0326	8e-04
5	rs6887914	112711486	0.89	0.118826527661215	0.99	0.161794913519683	0.479375268129914	0.185443398408642	0.0037	0.0078	0.0825	0.0166	0.0455	0.0195	0.0182	0.029	0.0011	0.0439	0.0445	0.1125	9e-04	0.0375	0.1353	0.0195	0.0171	0.0038	0.0013	0.0153	0.0111	0.1444	0.0387	0.1128	0.0322	8e-04
5	rs77014620	112713654	0.89	0.118826527661215	0.99	0.161794913519683	0.479128143745095	0.184324051582326	0.0037	0.0079	0.0826	0.0166	0.0456	0.0196	0.0182	0.029	0.0011	0.0439	0.0445	0.1125	9e-04	0.0375	0.1352	0.0195	0.0171	0.0038	0.0013	0.0153	0.0111	0.1443	0.0387	0.1127	0.0322	9e-04
5	rs80107724	112717759	0.89	0.118826527661215	0.99	0.161794913519683	0.479746070533259	0.184527396608392	0.0037	0.0079	0.0826	0.0166	0.0454	0.0197	0.0183	0.029	0.0011	0.0439	0.0445	0.1124	0.001	0.0375	0.1352	0.0195	0.0171	0.0037	0.0013	0.0153	0.0111	0.1443	0.0388	0.1127	0.0321	8e-04
5	rs1318772	112723567	0.89	0.118826527661215	0.99	0.161794913519683	0.47857233978413	0.185749077005445	0.0037	0.0079	0.0826	0.0166	0.0457	0.0197	0.0183	0.029	0.0011	0.0439	0.0446	0.1123	0.001	0.0375	0.1351	0.0195	0.0171	0.0037	0.0013	0.0153	0.0111	0.1443	0.0388	0.1127	0.0321	8e-04
5	rs41410646	112725635	0.89	0.118826527661215	0.99	0.161794913519683	0.479931523849743	0.187075670563443	0.0037	0.0079	0.0826	0.0166	0.0459	0.0197	0.0183	0.029	0.0011	0.0439	0.0446	0.1121	0.001	0.0375	0.135	0.0195	0.0171	0.0036	0.0013	0.0153	0.0111	0.1442	0.0388	0.1127	0.0321	8e-04
5	rs7734304	112730165	0.89	0.118826527661215	0.99	0.161794913519683	0.481354486477396	0.189327999728756	0.0037	0.0079	0.0826	0.0166	0.0462	0.0197	0.0183	0.029	0.0011	0.0438	0.0447	0.112	0.001	0.0375	0.135	0.0195	0.0171	0.0036	0.0013	0.0154	0.0111	0.1442	0.0388	0.1126	0.0321	8e-04
5	rs114126703	112730597	0.89	0.118826527661215	0.98	0.18597139562509	0.478078554465567	0.192001641399464	0.0037	0.0079	0.0828	0.0166	0.0462	0.0197	0.0183	0.029	0.0011	0.0436	0.0447	0.112	0.001	0.0374	0.135	0.0195	0.0171	0.0036	0.0013	0.0154	0.0111	0.1443	0.0388	0.1126	0.0321	8e-04
5	rs72797945	112738734	0.89	0.118826527661215	0.99	0.161794913519683	0.480178848976177	0.192001641399464	0.0037	0.0079	0.0828	0.0166	0.0464	0.02	0.0183	0.0291	0.0011	0.0435	0.0447	0.1115	9e-04	0.0374	0.1348	0.0195	0.0172	0.0036	0.0013	0.0154	0.0112	0.1443	0.0388	0.1126	0.032	8e-04
5	rs27566	112739130	0.89	0.118826527661215	0.99	0.161794913519683	0.47844887027717	0.190663228592348	0.0037	0.0079	0.0828	0.0166	0.0465	0.02	0.0183	0.0292	0.0011	0.0435	0.0446	0.1115	9e-04	0.0374	0.1348	0.0194	0.0172	0.0036	0.0013	0.0154	0.0112	0.1443	0.0388	0.1126	0.0321	8e-04
5	rs17135613	112742968	0.89	0.118826527661215	0.99	0.161794913519683	0.486506482663674	0.192930093404864	0.0037	0.0079	0.0828	0.0166	0.0467	0.02	0.0183	0.0292	0.0011	0.0435	0.0447	0.1111	9e-04	0.0374	0.1347	0.0194	0.0172	0.0037	0.0013	0.0155	0.0112	0.1443	0.0387	0.1126	0.032	8e-04
5	rs78161392	112743808	0.88	0.140769569262351	0.99	0.161794913519683	0.495068325885286	0.191692494967594	0.0036	0.0079	0.0828	0.0166	0.047	0.0201	0.0183	0.0293	0.0011	0.0435	0.0447	0.1108	9e-04	0.0373	0.1347	0.0195	0.0172	0.0037	0.0013	0.0156	0.0112	0.1443	0.0387	0.1125	0.032	8e-04
5	rs11953478	112769659	0.88	0.140769569262351	1.01	0.120454976543865	0.534774897867708	0.185851008116084	0.0036	0.0079	0.0827	0.0166	0.048	0.0203	0.0184	0.0297	0.0011	0.0434	0.0449	0.1096	9e-04	0.0372	0.1344	0.0196	0.0173	0.0038	0.0013	0.0158	0.0113	0.1442	0.0386	0.1123	0.032	7e-04
5	rs78310777	112784772	0.88	0.140769569262351	1.01	0.120454976543865	0.54189457086958	0.187995967475814	0.0036	0.0079	0.0827	0.0166	0.048	0.0204	0.0185	0.0298	0.0011	0.0434	0.045	0.1096	9e-04	0.0371	0.1343	0.0197	0.0174	0.0039	0.0013	0.0158	0.0113	0.1441	0.0385	0.1122	0.032	7e-04
5	rs10035293	112786250	0.88	0.140769569262351	1.01	0.120454976543865	0.544387118755497	0.189327999728756	0.0036	0.0079	0.0827	0.0166	0.048	0.0204	0.0185	0.0298	0.0011	0.0434	0.045	0.1095	9e-04	0.0371	0.1342	0.0197	0.0174	0.0039	0.0013	0.0159	0.0113	0.1441	0.0385	0.1122	0.032	7e-04
5	rs348958	112821137	0.88	0.140769569262351	1.01	0.120454976543865	0.553021179921888	0.194687968510382	0.0035	0.0079	0.0826	0.0165	0.0478	0.0206	0.0185	0.0301	0.0011	0.0433	0.0452	0.1094	9e-04	0.0369	0.1337	0.0199	0.0174	0.004	0.0013	0.0161	0.0114	0.144	0.0384	0.112	0.0321	6e-04
5	rs6876448	112827399	0.88	0.140769569262351	1.02	0.103026239636585	0.547279968880806	0.191486491249225	0.0036	0.0079	0.0826	0.0166	0.0478	0.0206	0.0185	0.0301	0.0011	0.0433	0.0453	0.1092	9e-04	0.0369	0.1336	0.0199	0.0174	0.0041	0.0013	0.0162	0.0114	0.1438	0.0383	0.1121	0.0321	6e-04
5	rs114959290	112841809	0.88	0.140769569262351	1.02	0.103026239636585	0.553749087684356	0.182801415270337	0.0037	0.0079	0.0824	0.0166	0.0479	0.0207	0.0185	0.0303	0.0011	0.0433	0.0455	0.1091	9e-04	0.0369	0.1334	0.0199	0.0175	0.0042	0.0013	0.0163	0.0115	0.1436	0.0383	0.1121	0.0321	6e-04
5	rs13159244	112847194	0.88	0.140769569262351	1.02	0.103026239636585	0.546950871835214	0.181283119146183	0.0037	0.0079	0.0824	0.0166	0.0479	0.0207	0.0185	0.0303	0.0011	0.0433	0.0456	0.1089	9e-04	0.037	0.1335	0.0199	0.0175	0.0041	0.0013	0.0163	0.0115	0.1435	0.0383	0.1119	0.0322	6e-04
5	rs1820058	112847671	0.88	0.140769569262351	1.02	0.103026239636585	0.546885063623785	0.18057607191165	0.0037	0.0079	0.0824	0.0166	0.0479	0.0207	0.0185	0.0303	0.0011	0.0433	0.0457	0.1089	9e-04	0.037	0.1334	0.0199	0.0175	0.0041	0.0013	0.0163	0.0115	0.1435	0.0383	0.1119	0.0322	6e-04
5	rs17164188	112862092	0.88	0.140769569262351	1.02	0.103026239636585	0.543927559476359	0.177155416492405	0.0038	0.0079	0.0824	0.0166	0.0479	0.0208	0.0185	0.0304	0.0011	0.0433	0.0458	0.1088	9e-04	0.037	0.1333	0.0199	0.0175	0.0042	0.0013	0.0164	0.0115	0.1433	0.0383	0.1118	0.0322	6e-04
5	rs112360182	112863799	0.88	0.140769569262351	1.04	0.0739648219953096	0.554013893026052	0.168506434272203	0.0038	0.0081	0.0824	0.0166	0.0479	0.0208	0.0185	0.0304	0.0011	0.0433	0.0458	0.1088	9e-04	0.037	0.1333	0.0199	0.0175	0.0042	0.0013	0.0164	0.0115	0.1433	0.0382	0.1118	0.0322	6e-04
5	rs9326891	112873928	0.88	0.140769569262351	1.04	0.0739648219953096	0.547938442865015	0.165559206008324	0.0038	0.0081	0.0824	0.0166	0.0479	0.0209	0.0185	0.0304	0.0011	0.0433	0.0459	0.1087	9e-04	0.0369	0.1331	0.0199	0.0175	0.0042	0.0013	0.0164	0.0116	0.1432	0.0382	0.1118	0.0322	6e-04
5	rs114732129	112878912	0.88	0.140769569262351	1.04	0.0739648219953096	0.538361826365161	0.164385434173065	0.0039	0.0081	0.0824	0.0166	0.0479	0.0209	0.0184	0.0304	0.0011	0.0433	0.046	0.1086	9e-04	0.037	0.133	0.0199	0.0175	0.0042	0.0013	0.0165	0.0116	0.143	0.0382	0.1118	0.0322	7e-04
5	rs72805422	112888882	0.88	0.140769569262351	1.04	0.0739648219953096	0.52776455007784	0.156539983186341	0.004	0.0082	0.0825	0.0167	0.0479	0.021	0.0183	0.0305	0.0011	0.0433	0.0461	0.1084	0.001	0.037	0.133	0.02	0.0175	0.0041	0.0014	0.0166	0.0117	0.1426	0.0382	0.1117	0.0322	7e-04
5	rs75714066	112889370	0.88	0.140769569262351	1.04	0.0739648219953096	0.52769984461028	0.156347993447435	0.004	0.0082	0.0825	0.0167	0.0479	0.021	0.0183	0.0305	0.0011	0.0432	0.0461	0.1085	0.001	0.037	0.133	0.02	0.0175	0.0041	0.0014	0.0166	0.0117	0.1427	0.0381	0.1118	0.0321	7e-04
5	rs17390957	112903046	0.88	0.140769569262351	1.04	0.0739648219953096	0.515026527430928	0.150438181088848	0.0041	0.0082	0.0825	0.0167	0.048	0.0211	0.0182	0.0305	0.0011	0.0433	0.0462	0.1083	0.001	0.037	0.1328	0.02	0.0175	0.0041	0.0014	0.0166	0.0117	0.1424	0.0382	0.1118	0.0321	7e-04
5	rs78512332	112906681	0.88	0.140769569262351	1.04	0.0739648219953096	0.50947648376611	0.147420018860271	0.0041	0.0082	0.0825	0.0167	0.048	0.0211	0.0182	0.0305	0.0011	0.0433	0.0462	0.1083	0.001	0.037	0.1328	0.02	0.0175	0.0041	0.0014	0.0167	0.0117	0.1422	0.0382	0.1118	0.0321	8e-04
5	rs55822801	112920108	0.88	0.140769569262351	1.04	0.0739648219953096	0.498273963094517	0.143027266924976	0.0041	0.0083	0.0825	0.0167	0.0481	0.0211	0.0181	0.0305	0.0011	0.0433	0.0462	0.1081	0.001	0.037	0.1327	0.02	0.0176	0.0041	0.0014	0.0168	0.0118	0.1419	0.0382	0.1118	0.0322	8e-04
5	rs17392590	112936032	0.88	0.140769569262351	1.04	0.0739648219953096	0.47315431059198	0.124443626296515	0.0043	0.0084	0.0826	0.0167	0.0483	0.0212	0.018	0.0305	0.0012	0.0435	0.0463	0.1077	0.001	0.037	0.1323	0.02	0.0176	0.0041	0.0015	0.017	0.0119	0.141	0.0382	0.1119	0.0322	0.001
5	rs2914197	112951922	0.88	0.140769569262351	1.04	0.0739648219953096	0.465875373055051	0.118753801228155	0.0046	0.0085	0.0827	0.0168	0.0484	0.0215	0.0178	0.0306	0.0012	0.0436	0.0464	0.1073	0.0011	0.037	0.1317	0.0201	0.0177	0.0041	0.0015	0.0174	0.012	0.1394	0.0386	0.1121	0.0323	0.001
5	rs58889849	112952329	0.88	0.140769569262351	1.05	0.0620520515513756	0.451662864462887	0.114103670437991	0.0048	0.0085	0.0827	0.0168	0.0484	0.0215	0.0179	0.0306	0.0012	0.0436	0.0464	0.107	0.0011	0.037	0.1316	0.0201	0.0177	0.0041	0.0015	0.0174	0.012	0.1394	0.0386	0.112	0.0323	0.001
5	rs72805467	112952502	0.88	0.140769569262351	1.05	0.0620520515513756	0.450103670477881	0.112569348639354	0.0048	0.0085	0.0828	0.0168	0.0484	0.0215	0.0179	0.0306	0.0012	0.0436	0.0464	0.107	0.0011	0.037	0.1316	0.0201	0.0177	0.0041	0.0015	0.0174	0.012	0.1393	0.0386	0.112	0.0323	0.0011
5	rs111226278	112960309	0.88	0.140769569262351	1.05	0.0620520515513756	0.435129002061189	0.116592212938476	0.0049	0.0086	0.0834	0.0169	0.0482	0.022	0.018	0.0305	0.0013	0.0441	0.0461	0.1062	0.0011	0.037	0.1314	0.0204	0.0178	0.0041	0.0015	0.0176	0.0122	0.1388	0.0385	0.1114	0.0321	0.0011
5	rs6889298	112965011	0.88	0.140769569262351	1.05	0.0620520515513756	0.438435113714486	0.114189142361528	0.0049	0.0086	0.0834	0.0169	0.0482	0.022	0.018	0.0305	0.0014	0.0441	0.0461	0.1062	0.0011	0.037	0.1314	0.0204	0.0178	0.0041	0.0015	0.0176	0.0122	0.1388	0.0385	0.1114	0.0321	0.0011
5	rs35565569	112965621	0.88	0.140769569262351	1.05	0.0620520515513756	0.437607426709616	0.114959484431824	0.0049	0.0086	0.0834	0.0169	0.0482	0.022	0.018	0.0305	0.0014	0.0441	0.0461	0.1062	0.0011	0.037	0.1314	0.0204	0.0178	0.0041	0.0015	0.0176	0.0122	0.1388	0.0385	0.1114	0.0321	0.0011
5	rs960692	112971676	0.88	0.140769569262351	1.05	0.0620520515513756	0.388145637232274	0.156828124956511	0.0049	0.0086	0.0837	0.017	0.048	0.0221	0.0197	0.0305	0.0014	0.044	0.0441	0.1061	0.0011	0.0369	0.1315	0.0208	0.0178	0.0041	0.0015	0.0176	0.0125	0.1387	0.0385	0.1111	0.0321	0.0011
5	rs11740980	112993158	0.88	0.140769569262351	1.05	0.0620520515513756	0.354579516361905	0.175953530831188	0.0049	0.0086	0.0837	0.017	0.048	0.0222	0.0201	0.0308	0.0013	0.044	0.0438	0.1062	0.0011	0.0366	0.1307	0.0207	0.0179	0.0042	0.0015	0.0177	0.0133	0.1386	0.0385	0.1104	0.0323	0.0011
5	rs35112652	112996024	0.88	0.140769569262351	1.06	0.0516972356607989	0.348389772179281	0.186054927669735	0.0049	0.0086	0.0837	0.0171	0.0477	0.0223	0.0202	0.0309	0.0013	0.0441	0.0437	0.1063	0.0011	0.0365	0.1304	0.0207	0.018	0.0042	0.0015	0.0177	0.0135	0.1386	0.0385	0.1102	0.0324	0.0011
5	rs17135859	112996654	0.88	0.140769569262351	1.06	0.0516972356607989	0.348758517651106	0.186462995942521	0.0049	0.0086	0.0837	0.0171	0.0477	0.0223	0.0202	0.0309	0.0013	0.0441	0.0437	0.1063	0.0011	0.0365	0.1304	0.0208	0.018	0.0042	0.0015	0.0177	0.0135	0.1386	0.0385	0.1102	0.0324	0.0011
5	rs2914155	113007120	0.88	0.140769569262351	1.06	0.0516972356607989	0.344137519497226	0.196451224054656	0.0046	0.0086	0.0838	0.0172	0.0475	0.0224	0.0204	0.0313	0.0013	0.0441	0.0438	0.106	0.0013	0.0369	0.1299	0.0206	0.0181	0.0044	0.0016	0.0178	0.0139	0.1382	0.0386	0.1093	0.0325	0.0011
5	rs12515653	113007302	0.88	0.140769569262351	1.06	0.0516972356607989	0.344137519497226	0.207776965015592	0.0045	0.0086	0.084	0.0173	0.0474	0.0224	0.0205	0.0313	0.0013	0.0441	0.0437	0.1059	0.0013	0.0368	0.1299	0.0206	0.0181	0.0044	0.0017	0.0178	0.014	0.1382	0.0386	0.1093	0.0325	0.0011
5	rs2195370	113007565	0.88	0.140769569262351	1.06	0.0516972356607989	0.329135312921402	0.215765508792263	0.0044	0.0086	0.084	0.0173	0.0473	0.0223	0.0205	0.0313	0.0013	0.0441	0.0436	0.1061	0.0013	0.0367	0.1299	0.0207	0.0182	0.0044	0.0017	0.0178	0.0141	0.1382	0.0384	0.1094	0.0325	0.0011
5	rs6594747	113009185	0.88	0.140769569262351	1.06	0.0516972356607989	0.367993322944768	0.217160279196102	0.0044	0.0084	0.0837	0.0175	0.047	0.0225	0.0206	0.0313	0.0013	0.0443	0.0436	0.1055	0.0013	0.0366	0.1303	0.0207	0.0185	0.0046	0.0017	0.0178	0.014	0.1382	0.0384	0.1093	0.0326	0.0011
5	rs115299229	113012209	0.88	0.140769569262351	1.07	0.0427611820736564	0.369023204285926	0.219850814886909	0.0044	0.0084	0.0837	0.0175	0.047	0.0225	0.0206	0.0314	0.0013	0.0442	0.0437	0.1056	0.0012	0.0367	0.1303	0.0207	0.0185	0.0046	0.0018	0.0178	0.014	0.1381	0.0385	0.109	0.0328	0.001
5	rs2195367	113012575	0.88	0.140769569262351	1.07	0.0427611820736564	0.373266536956949	0.220282308031626	0.0045	0.0084	0.0836	0.0176	0.047	0.0224	0.0206	0.0314	0.0013	0.0441	0.0437	0.1056	0.0012	0.0367	0.1303	0.0207	0.0185	0.0046	0.0018	0.0178	0.014	0.1381	0.0385	0.109	0.0328	0.001
5	rs78235646	113017032	0.89	0.118826527661215	1.07	0.0427611820736564	0.407072542038525	0.158850383573588	0.0049	0.0087	0.0822	0.0179	0.0468	0.0222	0.0209	0.0317	0.0019	0.0433	0.0445	0.1048	0.0014	0.0366	0.1298	0.0208	0.0181	0.0052	0.002	0.0176	0.0138	0.1372	0.0393	0.1084	0.0336	0.0014
5	rs2416325	113018908	0.89	0.118826527661215	1.07	0.0427611820736564	0.413711908821071	0.156060166133246	0.0049	0.0088	0.0821	0.0179	0.0468	0.0222	0.021	0.0317	0.0019	0.0432	0.0446	0.1047	0.0014	0.0365	0.1298	0.0208	0.0181	0.0053	0.002	0.0176	0.0138	0.1371	0.0393	0.1084	0.0337	0.0015
5	rs56414024	113025823	0.89	0.118826527661215	1.07	0.0427611820736564	0.401788469363974	0.139695333273199	0.0051	0.009	0.0814	0.018	0.0449	0.0221	0.0211	0.0318	0.0021	0.043	0.0451	0.1043	0.0015	0.0381	0.1297	0.0208	0.018	0.0055	0.0021	0.0175	0.0137	0.1366	0.0397	0.1082	0.0339	0.0017
5	rs114707644	113030009	0.89	0.118826527661215	1.07	0.0427611820736564	0.411817655106258	0.141172662653769	0.0052	0.009	0.0811	0.0182	0.0441	0.022	0.0212	0.0319	0.0022	0.0429	0.0453	0.104	0.0015	0.0386	0.1296	0.0208	0.0181	0.0056	0.0021	0.0175	0.0137	0.1366	0.0398	0.1081	0.034	0.0017
5	rs4621553	113030164	0.89	0.118826527661215	1.07	0.0427611820736564	0.413711908821071	0.141728119479698	0.0052	0.009	0.0811	0.0182	0.0441	0.0221	0.0212	0.0319	0.0022	0.0429	0.0453	0.104	0.0015	0.0386	0.1296	0.0208	0.0181	0.0056	0.0021	0.0175	0.0137	0.1366	0.0399	0.1081	0.034	0.0017
5	rs79521763	113043036	0.89	0.118826527661215	1.07	0.0427611820736564	0.417340266131348	0.142191606047138	0.0053	0.0091	0.0809	0.0183	0.0441	0.0221	0.0212	0.0319	0.0022	0.0424	0.0455	0.1037	0.0015	0.0386	0.1294	0.0208	0.0181	0.0057	0.0021	0.0175	0.0136	0.1368	0.0399	0.1081	0.0344	0.0018
5	rs4307087	113044401	0.89	0.118826527661215	1.07	0.0427611820736564	0.416820961466369	0.143213210765315	0.0053	0.0091	0.0809	0.0183	0.0441	0.0221	0.0212	0.0319	0.0022	0.0424	0.0455	0.1037	0.0015	0.0386	0.1294	0.0208	0.0181	0.0057	0.0021	0.0175	0.0136	0.1368	0.0399	0.1081	0.0344	0.0018
5	rs4264933	113051271	0.89	0.118826527661215	1.07	0.0427611820736564	0.420173245701349	0.141913448067169	0.0053	0.0092	0.0808	0.0184	0.044	0.0221	0.0213	0.0319	0.0023	0.0422	0.0456	0.1036	0.0016	0.0385	0.1293	0.0208	0.0182	0.0057	0.0021	0.0175	0.0136	0.1367	0.04	0.1081	0.0345	0.0018
5	rs1482347	113053253	0.89	0.118826527661215	1.07	0.0427611820736564	0.420231161031453	0.141728119479698	0.0053	0.0092	0.0807	0.0184	0.044	0.0221	0.0213	0.0319	0.0023	0.0422	0.0456	0.1036	0.0016	0.0385	0.1293	0.0208	0.0182	0.0057	0.0021	0.0175	0.0136	0.1367	0.04	0.1081	0.0345	0.0018
5	rs77742557	113056028	0.89	0.118826527661215	1.07	0.0427611820736564	0.422376821677109	0.141820772762153	0.0053	0.0092	0.0807	0.0184	0.044	0.0221	0.0213	0.0319	0.0023	0.0422	0.0456	0.1035	0.0016	0.0385	0.1293	0.0207	0.0182	0.0058	0.0021	0.0175	0.0136	0.1367	0.04	0.1081	0.0345	0.0019
5	rs1871908	113058627	0.89	0.118826527661215	1.08	0.0351072409391166	0.422725279028079	0.141820772762153	0.0053	0.0092	0.0807	0.0184	0.044	0.0221	0.0213	0.0319	0.0023	0.0422	0.0456	0.1035	0.0016	0.0385	0.1293	0.0207	0.0182	0.0058	0.0021	0.0175	0.0136	0.1367	0.04	0.1081	0.0345	0.0019
5	rs4590172	113069453	0.89	0.118826527661215	1.07	0.0427611820736564	0.424353302720118	0.142377154684142	0.0054	0.0092	0.0806	0.0184	0.044	0.0222	0.0213	0.0319	0.0023	0.0422	0.0457	0.1035	0.0016	0.0385	0.1293	0.0208	0.0182	0.0058	0.0021	0.0175	0.0136	0.1366	0.04	0.1081	0.0345	0.0019
5	rs35396333	113074136	0.9	0.0995502148251544	1.07	0.0427611820736564	0.442882292660971	0.145077461714473	0.0056	0.0093	0.0802	0.0186	0.044	0.0224	0.0214	0.0321	0.0024	0.0421	0.0459	0.1033	0.0016	0.0385	0.1289	0.0208	0.0183	0.0058	0.0021	0.0175	0.0136	0.1366	0.04	0.1078	0.0344	0.0019
5	rs61346638	113083032	0.9	0.0995502148251544	1.08	0.0351072409391166	0.463137165649922	0.149776079071407	0.006	0.0094	0.0796	0.0188	0.0442	0.0229	0.0217	0.0323	0.0025	0.0421	0.0461	0.103	0.0017	0.0386	0.1283	0.0209	0.0184	0.0059	0.0021	0.0174	0.0136	0.1366	0.0399	0.1072	0.0342	0.002
5	rs4705585	113085683	0.9	0.0995502148251544	1.08	0.0351072409391166	0.464353174307203	0.149398206452259	0.006	0.0094	0.0795	0.0188	0.0442	0.0229	0.0217	0.0323	0.0025	0.0421	0.0461	0.1029	0.0017	0.0386	0.1282	0.0209	0.0184	0.0059	0.0021	0.0174	0.0135	0.1366	0.0399	0.1072	0.0342	0.002
5	rs35426857	113090409	0.9	0.0995502148251544	1.08	0.0351072409391166	0.451963012881452	0.141357726716542	0.0061	0.0094	0.0795	0.0188	0.0445	0.0229	0.0217	0.0323	0.0025	0.0422	0.0461	0.1028	0.0017	0.0386	0.1282	0.0209	0.0184	0.0059	0.0021	0.0174	0.0135	0.1366	0.0396	0.107	0.0342	0.002
5	rs7705632	113096022	0.9	0.0995502148251544	1.09	0.0286025630236612	0.450822969539702	0.140802799448455	0.0061	0.0094	0.0795	0.0187	0.0445	0.023	0.0217	0.0324	0.0025	0.0422	0.0462	0.1027	0.0018	0.0387	0.1282	0.0209	0.0184	0.0059	0.0021	0.0174	0.0135	0.1366	0.0396	0.1068	0.0343	0.0021
5	rs76260331	113096759	0.9	0.0995502148251544	1.09	0.0286025630236612	0.447710082065381	0.140433289847481	0.0061	0.0094	0.0795	0.0187	0.0445	0.023	0.0217	0.0324	0.0025	0.0422	0.0462	0.1026	0.0018	0.0387	0.1282	0.0209	0.0184	0.0059	0.0021	0.0174	0.0135	0.1366	0.0396	0.1068	0.0343	0.0021
5	rs6871344	113104838	0.9	0.0995502148251544	1.09	0.0286025630236612	0.43324535037857	0.139879689446341	0.0061	0.0095	0.0794	0.0186	0.0445	0.0231	0.0217	0.0325	0.0025	0.0423	0.0462	0.1022	0.0018	0.0387	0.1281	0.0209	0.0184	0.0059	0.0021	0.0174	0.0135	0.1368	0.0396	0.1064	0.0344	0.0021
5	rs2170527	113118517	0.9	0.0995502148251544	1.09	0.0286025630236612	0.303893210288623	0.172663003498232	0.0064	0.0097	0.0793	0.0184	0.0449	0.0228	0.0215	0.0332	0.0026	0.0427	0.0463	0.1004	0.0019	0.0393	0.128	0.021	0.0186	0.0056	0.0022	0.0175	0.0139	0.1361	0.0392	0.106	0.0348	0.0024
5	rs12656795	113118963	0.9	0.0995502148251544	1.09	0.0286025630236612	0.293015400071707	0.154719472733472	0.0064	0.0098	0.0783	0.0185	0.0451	0.0229	0.0217	0.0336	0.0026	0.0429	0.0466	0.1002	0.0021	0.0396	0.1274	0.0211	0.0187	0.0057	0.0022	0.0174	0.0138	0.1352	0.0391	0.1055	0.0355	0.0025
5	rs61349179	113119446	0.9	0.0995502148251544	1.09	0.0286025630236612	0.315931338603218	0.114189142361528	0.0066	0.0098	0.0782	0.0187	0.0448	0.023	0.0217	0.0338	0.0029	0.0434	0.0464	0.1004	0.0022	0.0396	0.1269	0.021	0.0186	0.0057	0.0023	0.0174	0.0134	0.1336	0.0387	0.106	0.0358	0.0032
5	rs76078385	113119543	0.9	0.0995502148251544	1.09	0.0286025630236612	0.325007232992613	0.121367439556563	0.0066	0.0098	0.0782	0.0187	0.0448	0.023	0.0217	0.0338	0.0029	0.0435	0.0464	0.1004	0.0022	0.0397	0.1267	0.021	0.0186	0.0056	0.0023	0.0174	0.0133	0.1335	0.0386	0.106	0.0358	0.0033
5	rs56197143	113119623	0.9	0.0995502148251544	1.1	0.0231193192345528	0.312587554450339	0.13113168761125	0.0067	0.0098	0.0783	0.0187	0.0448	0.023	0.0217	0.0338	0.003	0.0435	0.0464	0.1004	0.0023	0.0397	0.1266	0.021	0.0186	0.0057	0.0023	0.0174	0.0133	0.1335	0.0385	0.106	0.0359	0.0034
5	rs74849979	113124622	0.93	0.0557421353933153	1.1	0.0231193192345528	0.209510722253629	0.0904559840929823	0.0076	0.0105	0.0786	0.0194	0.0411	0.0216	0.0215	0.0341	0.0036	0.0477	0.0458	0.1024	0.0035	0.0418	0.1203	0.0195	0.0181	0.0063	0.0026	0.0184	0.0138	0.1328	0.0358	0.1039	0.0389	0.0044
5	rs1158893	113127265	0.93	0.0557421353933153	1.1	0.0231193192345528	0.217230836845188	0.180475142799252	0.0078	0.0109	0.0787	0.0193	0.0407	0.0213	0.0216	0.0341	0.0038	0.0487	0.0451	0.103	0.0038	0.0429	0.1188	0.0194	0.0181	0.0064	0.0028	0.0184	0.0141	0.1329	0.0356	0.1026	0.0387	0.0046
5	rs55670994	113127467	0.93	0.0557421353933153	1.1	0.0231193192345528	0.169348220989852	0.150722260023125	0.0077	0.0106	0.0787	0.0195	0.0407	0.0213	0.0216	0.0341	0.0038	0.0488	0.0447	0.1027	0.0038	0.0432	0.1181	0.0195	0.0182	0.0061	0.0028	0.0185	0.0144	0.1338	0.0355	0.1025	0.0389	0.0046
5	rs4705590	113128300	0.93	0.0557421353933153	1.09	0.0286025630236612	0.161661672249125	0.189020323484929	0.0078	0.0106	0.0787	0.0195	0.0406	0.0213	0.0216	0.034	0.0038	0.0487	0.0447	0.1026	0.0039	0.0435	0.1179	0.0195	0.0182	0.0063	0.0028	0.0185	0.0143	0.1338	0.0354	0.1024	0.039	0.0046
5	rs6594759	113134457	0.93	0.0557421353933153	1.09	0.0286025630236612	0.161730610163041	0.174754481808434	0.0078	0.0106	0.0789	0.0196	0.0409	0.0213	0.0216	0.0339	0.0037	0.0486	0.0446	0.1022	0.004	0.0441	0.1176	0.0195	0.0183	0.0069	0.0029	0.0185	0.0144	0.1334	0.0355	0.102	0.0388	0.0045
5	rs12513882	113135451	0.93	0.0557421353933153	1.09	0.0286025630236612	0.160492364838542	0.189635846206003	0.0078	0.0106	0.0789	0.0196	0.0408	0.0213	0.0216	0.0338	0.0037	0.0486	0.0446	0.1021	0.004	0.0441	0.1177	0.0195	0.0184	0.0069	0.0029	0.0185	0.0144	0.1333	0.0354	0.102	0.0388	0.0045
5	rs10519363	113136485	0.93	0.0557421353933153	1.09	0.0286025630236612	0.15908894174142	0.184629097908098	0.0078	0.0106	0.079	0.0196	0.0408	0.0213	0.0216	0.0338	0.0037	0.0486	0.0446	0.1022	0.004	0.0442	0.1177	0.0195	0.0184	0.0069	0.0029	0.0185	0.0144	0.1333	0.0355	0.102	0.0388	0.0045
5	rs10058594	113138897	0.93	0.0557421353933153	1.09	0.0286025630236612	0.159225542299148	0.174954125875564	0.0078	0.0106	0.079	0.0196	0.0408	0.0213	0.0216	0.0338	0.0037	0.0486	0.0446	0.1022	0.004	0.0442	0.1177	0.0195	0.0184	0.0069	0.0029	0.0185	0.0144	0.1332	0.0355	0.1019	0.0388	0.0045
5	rs77567880	113145730	0.93	0.0557421353933153	1.09	0.0286025630236612	0.153681409599251	0.198532493241404	0.0078	0.0106	0.0792	0.0196	0.0407	0.0213	0.0216	0.0337	0.0037	0.0486	0.0446	0.1023	0.004	0.0441	0.1177	0.0195	0.0184	0.0069	0.0029	0.0185	0.0144	0.1332	0.0354	0.1018	0.0389	0.0045
5	rs6594763	113159168	0.94	0.0451461751884772	1.09	0.0286025630236612	0.279996592348941	0.146762737124502	0.0071	0.0107	0.0851	0.019	0.0376	0.0193	0.0198	0.0308	0.0039	0.0498	0.0431	0.1066	0.0042	0.0466	0.1196	0.0187	0.018	0.0076	0.003	0.0176	0.0149	0.1334	0.0331	0.0972	0.0425	0.0051
5	rs17136041	113161070	0.93	0.0557421353933153	1.08	0.0351072409391166	0.275324168321278	0.142191606047138	0.0071	0.0107	0.0852	0.019	0.0373	0.0193	0.0197	0.0308	0.0039	0.0498	0.0431	0.1067	0.0043	0.0465	0.1196	0.0187	0.018	0.0076	0.003	0.0177	0.0149	0.1334	0.0331	0.0972	0.0426	0.0051
5	rs1116658	113165829	0.94	0.0451461751884772	1.08	0.0351072409391166	0.31673262309883	0.160978777219812	0.0072	0.0107	0.0856	0.0189	0.0372	0.0192	0.0196	0.0304	0.004	0.0498	0.0431	0.1068	0.0044	0.0465	0.1196	0.0186	0.018	0.0077	0.0032	0.0177	0.0149	0.1332	0.033	0.0976	0.0426	0.0053
5	rs2018935	113165961	0.94	0.0451461751884772	1.08	0.0351072409391166	0.316933110922849	0.160397311838853	0.0072	0.0107	0.0856	0.0189	0.0372	0.0192	0.0196	0.0304	0.004	0.0498	0.0431	0.1068	0.0044	0.0465	0.1196	0.0186	0.018	0.0077	0.0032	0.0177	0.0149	0.1332	0.033	0.0976	0.0426	0.0053
5	rs4460132	113175959	0.94	0.0451461751884772	1.08	0.0351072409391166	0.305513529626761	0.154719472733472	0.0072	0.0107	0.0856	0.0189	0.0372	0.0191	0.0195	0.0304	0.004	0.0498	0.0431	0.1068	0.0044	0.0466	0.1198	0.0186	0.018	0.0077	0.0032	0.0176	0.0149	0.133	0.0329	0.0976	0.0427	0.0052
5	rs6889098	113177982	0.94	0.0451461751884772	1.08	0.0351072409391166	0.292294505992055	0.158657391375239	0.0072	0.0107	0.0856	0.0189	0.0372	0.0191	0.0195	0.0306	0.004	0.0498	0.0431	0.1068	0.0044	0.0466	0.1197	0.0186	0.018	0.0077	0.0034	0.0176	0.0149	0.133	0.0329	0.0975	0.0427	0.0052
5	rs79208915	113182983	0.94	0.0451461751884772	1.09	0.0286025630236612	0.250914814982002	0.137764962141785	0.0073	0.0105	0.086	0.0187	0.0371	0.0191	0.0193	0.0304	0.0039	0.0497	0.0432	0.1069	0.0043	0.0467	0.1196	0.0187	0.0179	0.0076	0.0033	0.0174	0.0147	0.1328	0.0328	0.0977	0.0435	0.0052
5	rs74722564	113184176	0.94	0.0451461751884772	1.08	0.0351072409391166	0.251711563950364	0.136940671652922	0.0073	0.0105	0.086	0.0187	0.0371	0.0191	0.0193	0.0304	0.0039	0.0497	0.0432	0.107	0.0043	0.0467	0.1196	0.0187	0.0179	0.0076	0.0033	0.0174	0.0147	0.1328	0.0328	0.0977	0.0436	0.0052
5	rs7711822	113185123	0.94	0.0451461751884772	1.09	0.0286025630236612	0.252864863930295	0.13611819557859	0.0073	0.0105	0.086	0.0187	0.0371	0.0191	0.0193	0.0304	0.0039	0.0497	0.0432	0.107	0.0043	0.0467	0.1195	0.0187	0.0179	0.0076	0.0033	0.0174	0.0147	0.1328	0.0328	0.0977	0.0436	0.0052
5	rs72810059	113191401	0.94	0.0451461751884772	1.09	0.0286025630236612	0.228537777495648	0.124531940636878	0.0072	0.0105	0.0861	0.0187	0.0371	0.0192	0.0192	0.0304	0.0039	0.0497	0.0433	0.107	0.0043	0.0467	0.1196	0.0187	0.0179	0.0075	0.0033	0.0173	0.0147	0.133	0.0327	0.0977	0.0437	0.0052
5	rs78944403	113203632	0.94	0.0451461751884772	1.09	0.0286025630236612	0.166879862541636	0.0464451025274072	0.0069	0.0098	0.0865	0.0183	0.0371	0.02	0.0191	0.0302	0.0034	0.05	0.0437	0.1071	0.0038	0.0466	0.1196	0.0194	0.018	0.0066	0.0031	0.017	0.0151	0.1343	0.032	0.0975	0.0446	0.0049
5	rs76907689	113204206	0.94	0.0451461751884772	1.09	0.0286025630236612	0.165548746452995	0.0463271606423536	0.0069	0.0098	0.0866	0.0183	0.0371	0.02	0.0191	0.0302	0.0034	0.05	0.0437	0.1071	0.0038	0.0466	0.1196	0.0194	0.018	0.0066	0.0031	0.017	0.0151	0.1343	0.032	0.0975	0.0446	0.0049
5	rs6884666	113205328	0.94	0.0451461751884772	1.09	0.0286025630236612	0.165339139426496	0.0452716521460771	0.0069	0.0098	0.0866	0.0183	0.0371	0.02	0.0191	0.0302	0.0034	0.05	0.0437	0.1071	0.0037	0.0466	0.1196	0.0194	0.018	0.0065	0.0031	0.017	0.0152	0.1344	0.0321	0.0975	0.0447	0.0049
5	rs75155305	113206679	0.94	0.0451461751884772	1.09	0.0286025630236612	0.163494351615089	0.0432502093949739	0.0068	0.0098	0.0866	0.0183	0.0371	0.02	0.0191	0.0302	0.0034	0.05	0.0437	0.1071	0.0037	0.0466	0.1196	0.0194	0.018	0.0065	0.003	0.017	0.0152	0.1344	0.0321	0.0975	0.0447	0.0049
5	rs957704	113210869	0.94	0.0451461751884772	1.09	0.0286025630236612	0.158815947372509	0.0338218990839475	0.0068	0.0098	0.0868	0.0182	0.0371	0.02	0.019	0.0302	0.0033	0.05	0.0438	0.1071	0.0036	0.0466	0.1195	0.0194	0.018	0.0062	0.0029	0.0169	0.0152	0.1347	0.0322	0.0975	0.0449	0.0048
5	rs35253026	113211923	0.94	0.0451461751884772	1.09	0.0286025630236612	0.153915684367173	0.0305727652821174	0.0068	0.0098	0.0868	0.0182	0.0371	0.02	0.019	0.0302	0.0033	0.05	0.0439	0.1071	0.0036	0.0466	0.1194	0.0194	0.018	0.0062	0.0029	0.0169	0.0153	0.1348	0.0322	0.0975	0.0449	0.0048
5	rs78166488	113211999	0.94	0.0451461751884772	1.09	0.0286025630236612	0.146751127936218	0.0285545245579515	0.0067	0.0098	0.0868	0.0182	0.0373	0.02	0.019	0.0302	0.0033	0.05	0.0439	0.1071	0.0036	0.0466	0.1194	0.0194	0.018	0.0062	0.0029	0.0169	0.0153	0.1348	0.0322	0.0972	0.0449	0.0048
5	rs10079606	113220313	0.95	0.036223894092762	1.1	0.0231193192345528	0.0758727859972255	0.0262362397624773	0.0067	0.0098	0.0871	0.0181	0.0374	0.02	0.019	0.0303	0.0032	0.0502	0.0441	0.107	0.0041	0.0461	0.1193	0.0193	0.0179	0.0061	0.0028	0.0168	0.0153	0.135	0.0319	0.0976	0.0452	0.0044
5	rs34240235	113223649	0.95	0.036223894092762	1.1	0.0231193192345528	0.0689360414808489	0.0335156460607513	0.0067	0.0098	0.0872	0.0181	0.0373	0.0201	0.019	0.0302	0.0032	0.0505	0.0441	0.1069	0.0041	0.0461	0.1192	0.0193	0.0179	0.0061	0.0028	0.0166	0.0153	0.1351	0.0319	0.0979	0.0453	0.0044
5	rs62383485	113230953	0.95	0.036223894092762	1.1	0.0231193192345528	0.0584968097555229	0.0349038415136676	0.0066	0.0098	0.0874	0.0181	0.0374	0.0201	0.019	0.0301	0.0032	0.0505	0.0442	0.1064	0.004	0.0461	0.1194	0.0192	0.0177	0.0061	0.0028	0.0166	0.0153	0.1354	0.0317	0.098	0.0454	0.0042
5	rs62383486	113232084	0.95	0.036223894092762	1.1	0.0231193192345528	0.057482033191222	0.0406562476859755	0.0066	0.0098	0.0874	0.0181	0.0374	0.02	0.019	0.0301	0.0032	0.0505	0.0442	0.1064	0.004	0.0461	0.1194	0.0192	0.0177	0.0061	0.0028	0.0166	0.0153	0.1355	0.0316	0.098	0.0454	0.0042
5	rs116191836	113232296	0.95	0.036223894092762	1.1	0.0231193192345528	0.0586062361460253	0.0371143329247355	0.0066	0.0098	0.0874	0.0181	0.0373	0.02	0.019	0.0301	0.0032	0.0506	0.0443	0.1064	0.004	0.0461	0.1194	0.0192	0.0177	0.0061	0.0028	0.0166	0.0153	0.1354	0.0316	0.098	0.0454	0.0042
5	rs7710478	113234837	0.95	0.036223894092762	1.1	0.0231193192345528	0.0560704837899139	0.0313090895462847	0.0066	0.0097	0.0875	0.0181	0.0373	0.02	0.0191	0.0301	0.0032	0.0506	0.0443	0.1063	0.004	0.0461	0.1195	0.0192	0.0177	0.0061	0.0028	0.0166	0.0153	0.1355	0.0315	0.098	0.0454	0.0041
5	rs76091435	113237610	0.95	0.036223894092762	1.1	0.0231193192345528	0.0525838000634388	0.0334138463367034	0.0066	0.0097	0.0876	0.0181	0.0373	0.02	0.0191	0.03	0.0031	0.0506	0.0442	0.1063	0.004	0.0461	0.1194	0.0192	0.0177	0.0061	0.0027	0.0166	0.0153	0.1355	0.0315	0.098	0.0455	0.0041
5	rs10463653	113243407	0.95	0.036223894092762	1.1	0.0231193192345528	0.0494082292599665	0.0257836955249316	0.0066	0.0097	0.0877	0.0181	0.0374	0.02	0.0191	0.03	0.0031	0.0506	0.0442	0.1064	0.004	0.046	0.1193	0.0192	0.0177	0.0061	0.0027	0.0165	0.0153	0.1355	0.0315	0.098	0.0455	0.0041
5	rs13162517	113245667	0.97	0.0226446595703671	1.09	0.0286025630236612	0.0586244870756713	0.0399914064391814	0.0057	0.0092	0.0942	0.0174	0.0388	0.0191	0.0175	0.0271	0.0029	0.0502	0.0439	0.1097	0.0028	0.0455	0.1172	0.019	0.0159	0.0058	0.002	0.0156	0.0152	0.1365	0.0311	0.1005	0.0482	0.0033
5	rs7379658	113246018	0.97	0.0226446595703671	1.09	0.0286025630236612	0.0581148857128635	0.0278961102155838	0.0055	0.0092	0.0953	0.0172	0.0391	0.019	0.0173	0.0265	0.0029	0.0501	0.0442	0.11	0.0027	0.0453	0.1168	0.0191	0.0158	0.0057	0.002	0.0155	0.0151	0.1367	0.0311	0.1009	0.0486	0.0031
5	rs78017787	113249827	0.97	0.0226446595703671	1.09	0.0286025630236612	0.0595418477879101	0.044458155480837	0.0054	0.0092	0.0963	0.0169	0.0391	0.0188	0.0174	0.0262	0.0029	0.0499	0.0444	0.1099	0.0026	0.0451	0.1163	0.0193	0.0157	0.0057	0.0019	0.0153	0.0151	0.1371	0.031	0.1016	0.0487	0.003
5	rs1384334	113250798	0.97	0.0226446595703671	1.09	0.0286025630236612	0.0577707657989675	0.0337196725197628	0.0054	0.0092	0.0964	0.0169	0.039	0.0188	0.0174	0.0265	0.0029	0.0498	0.0444	0.1099	0.0026	0.0449	0.1162	0.0193	0.0156	0.0057	0.0019	0.0153	0.0151	0.1372	0.031	0.1017	0.0487	0.003
5	rs111558358	113257081	0.97	0.0226446595703671	1.09	0.0286025630236612	0.0561591303228734	0.0314078799091107	0.0054	0.0092	0.0966	0.0168	0.039	0.0187	0.0174	0.0267	0.0029	0.0497	0.0444	0.11	0.0025	0.0447	0.1161	0.0193	0.0156	0.0057	0.0019	0.0153	0.0151	0.1374	0.031	0.1019	0.0487	0.003
5	rs62381813	113270723	0.97	0.0226446595703671	1.09	0.0286025630236612	0.0581148857128635	0.0185919817495896	0.0054	0.0093	0.0965	0.0168	0.0389	0.0187	0.0173	0.0268	0.0029	0.0497	0.0444	0.11	0.0025	0.0445	0.1161	0.0192	0.0155	0.0058	0.0019	0.0152	0.0151	0.1376	0.031	0.102	0.0488	0.0029
5	rs78449321	113276728	0.97	0.0226446595703671	1.09	0.0286025630236612	0.0635177066384929	0.0182088497742041	0.0055	0.0094	0.0965	0.0167	0.0388	0.0187	0.0173	0.0269	0.003	0.0497	0.0443	0.1102	0.0025	0.0447	0.1162	0.0192	0.0155	0.0058	0.0019	0.0152	0.0151	0.1374	0.031	0.102	0.0487	0.003
5	rs13157566	113278183	0.97	0.0226446595703671	1.09	0.0286025630236612	0.0693429590759949	0.0154604531783686	0.0054	0.0094	0.0965	0.0167	0.0388	0.0187	0.0173	0.027	0.0029	0.0497	0.0443	0.1103	0.0025	0.0448	0.1162	0.0192	0.0155	0.0057	0.0017	0.0152	0.0151	0.1374	0.0309	0.102	0.0487	0.003
5	rs296507	113285418	0.97	0.0226446595703671	1.09	0.0286025630236612	0.0785831738101512	0.014321691290433	0.0054	0.0094	0.0967	0.0167	0.0386	0.0186	0.0173	0.027	0.0029	0.0495	0.044	0.1108	0.0025	0.0448	0.1162	0.0191	0.0155	0.0058	0.0016	0.0151	0.015	0.1378	0.031	0.1018	0.0487	0.0029
5	rs115415186	113286819	0.97	0.0226446595703671	1.09	0.0286025630236612	0.0763058010022267	0.0149374574516289	0.0054	0.0094	0.0967	0.0167	0.0386	0.0186	0.0173	0.027	0.0029	0.0494	0.044	0.1109	0.0025	0.0448	0.1161	0.0191	0.0155	0.0058	0.0016	0.0151	0.015	0.1379	0.031	0.1019	0.0487	0.0029
5	rs2931490	113296006	0.98	0.0176313199892257	1.09	0.0286025630236612	0.0696287314269087	0.0266925020420461	0.0049	0.0094	0.0982	0.0171	0.0386	0.0184	0.0174	0.027	0.0029	0.0487	0.044	0.1127	0.0021	0.0444	0.1149	0.0194	0.0156	0.0054	0.0017	0.0147	0.0147	0.1383	0.03	0.1034	0.0489	0.0023
5	rs10065690	113303743	0.98	0.0176313199892257	1.08	0.0351072409391166	0.0669248384588304	0.0423964746486491	0.0048	0.0094	0.0983	0.017	0.0388	0.0178	0.0174	0.027	0.0028	0.0486	0.0437	0.1139	0.002	0.0447	0.1142	0.0193	0.0158	0.0053	0.0016	0.0146	0.0144	0.1385	0.03	0.1037	0.0494	0.0021
5	rs1482487	113306851	0.98	0.0176313199892257	1.08	0.0351072409391166	0.0761324040859544	0.0267383323651783	0.0048	0.0094	0.0984	0.017	0.0388	0.0177	0.0174	0.027	0.0028	0.0484	0.0436	0.1148	0.0019	0.0448	0.1139	0.0193	0.0154	0.0052	0.0015	0.0146	0.0145	0.1386	0.0301	0.1039	0.0494	0.0021
5	rs296486	113308201	0.98	0.0176313199892257	1.08	0.0351072409391166	0.0842119312109016	0.0252455647325569	0.0049	0.0095	0.0986	0.0169	0.0387	0.0176	0.0171	0.027	0.0028	0.0482	0.0433	0.1155	0.0019	0.0448	0.1135	0.0194	0.015	0.0052	0.0015	0.0145	0.0145	0.1388	0.0302	0.1043	0.0494	0.0021
5	rs73779591	113309137	0.98	0.0176313199892257	1.08	0.0351072409391166	0.0843969197671632	0.0254243440375188	0.0049	0.0095	0.0986	0.0169	0.0387	0.0176	0.0171	0.027	0.0028	0.0482	0.0433	0.1156	0.0019	0.0448	0.1135	0.0194	0.015	0.0052	0.0015	0.0145	0.0146	0.1388	0.0302	0.1043	0.0493	0.0021
5	rs12658199	113321924	0.99	0.0135827579755248	1.08	0.0351072409391166	0.0852558634117956	0.021176898357492	0.0049	0.0095	0.0986	0.0168	0.0387	0.0175	0.017	0.027	0.0028	0.048	0.0435	0.1157	0.0019	0.0448	0.1134	0.0195	0.0149	0.0052	0.0015	0.0145	0.0146	0.1391	0.0301	0.1043	0.0493	0.0021
5	rs296503	113334741	0.99	0.0135827579755248	1.08	0.0351072409391166	0.109942635404048	0.0186690759947514	0.0049	0.0096	0.0982	0.0162	0.0389	0.017	0.0167	0.0273	0.0027	0.0486	0.0432	0.1174	0.0018	0.0464	0.1112	0.0198	0.0142	0.0053	0.0016	0.0144	0.0148	0.1393	0.0301	0.1045	0.049	0.0021
5	rs296500	113335718	0.98	0.0176313199892257	1.08	0.0351072409391166	0.110188693528692	0.0191739824496588	0.0049	0.0096	0.0982	0.0162	0.0389	0.017	0.0167	0.0273	0.0027	0.0486	0.0432	0.1174	0.0018	0.0464	0.1112	0.0198	0.0142	0.0053	0.0016	0.0144	0.0148	0.1393	0.0301	0.1045	0.049	0.0021
5	rs728247	113346704	0.98	0.0176313199892257	1.08	0.0351072409391166	0.122517458026362	0.017603965551221	0.0048	0.0097	0.0989	0.0163	0.0386	0.0171	0.0168	0.0274	0.0026	0.0484	0.0427	0.1178	0.0017	0.0464	0.1109	0.0199	0.0141	0.0051	0.0016	0.0144	0.0149	0.1395	0.0301	0.1043	0.0491	0.0021
5	rs115778729	113356456	0.99	0.0135827579755248	1.08	0.0351072409391166	0.130282953259555	0.0171568854544644	0.0048	0.0097	0.0991	0.0162	0.0386	0.0171	0.0168	0.0276	0.0026	0.0485	0.0426	0.1179	0.0018	0.0463	0.1107	0.0199	0.014	0.0052	0.0015	0.0145	0.0149	0.1394	0.03	0.1042	0.049	0.0021
5	rs62381841	113368076	0.99	0.0135827579755248	1.08	0.0351072409391166	0.127602398140082	0.0163158138668585	0.0048	0.0097	0.0991	0.0162	0.0389	0.0171	0.0168	0.0276	0.0026	0.0486	0.0425	0.1179	0.0018	0.0463	0.1106	0.0199	0.014	0.0052	0.0015	0.0145	0.0149	0.1394	0.0299	0.1042	0.049	0.0021
5	rs11241258	113369605	0.99	0.0135827579755248	1.09	0.0286025630236612	0.128021823182868	0.0162797187862473	0.0048	0.0097	0.0991	0.0162	0.0389	0.0171	0.0168	0.0276	0.0026	0.0486	0.0425	0.1179	0.0018	0.0462	0.1107	0.02	0.014	0.0052	0.0015	0.0145	0.0149	0.1394	0.0299	0.1043	0.049	0.0021
5	rs77905206	113370285	0.99	0.0135827579755248	1.09	0.0286025630236612	0.126766049826877	0.0163519484473983	0.0048	0.0097	0.0991	0.0162	0.0389	0.0171	0.0168	0.0276	0.0026	0.0486	0.0425	0.1178	0.0018	0.0462	0.1107	0.0199	0.014	0.0052	0.0015	0.0145	0.0149	0.1394	0.0299	0.1046	0.049	0.0021
5	rs78537262	113383420	0.98	0.0176313199892257	1.09	0.0286025630236612	0.148482320734178	0.0168987013667234	0.0047	0.01	0.0994	0.0161	0.0387	0.0171	0.0168	0.0277	0.0026	0.0485	0.0421	0.1182	0.0018	0.0458	0.1102	0.02	0.0138	0.0052	0.0015	0.0144	0.015	0.1398	0.0298	0.1047	0.0491	0.002
5	rs1487227	113389560	0.99	0.0135827579755248	1.09	0.0286025630236612	0.151848013209833	0.0156014283986724	0.0046	0.0101	0.0998	0.0161	0.0386	0.017	0.0169	0.0278	0.0025	0.0482	0.0417	0.1185	0.0019	0.0455	0.1099	0.0202	0.0137	0.0051	0.0016	0.0144	0.0151	0.1408	0.0298	0.1045	0.0493	0.002
5	rs2632149	113392719	0.99	0.0135827579755248	1.1	0.0231193192345528	0.15599989340804	0.0182469873782177	0.0046	0.01	0.0998	0.0161	0.0386	0.0171	0.0169	0.0277	0.0024	0.0482	0.0413	0.1185	0.0019	0.0454	0.1095	0.0206	0.0136	0.005	0.0016	0.0144	0.0152	0.1414	0.0298	0.1041	0.0494	0.0021
5	rs11241260	113395126	0.99	0.0135827579755248	1.1	0.0231193192345528	0.167196038962512	0.0199237199002915	0.0046	0.0101	0.0999	0.0162	0.0388	0.0171	0.0169	0.0278	0.0024	0.0482	0.0409	0.1184	0.0021	0.0454	0.1093	0.0211	0.0136	0.005	0.0016	0.0144	0.0153	0.1418	0.0297	0.1036	0.0495	0.0021
5	rs901582	113404038	0.97	0.0226446595703671	1.1	0.0231193192345528	0.350129906654617	0.00961453828596024	0.0051	0.0105	0.1033	0.0156	0.0388	0.0167	0.0164	0.0275	0.0023	0.0474	0.0388	0.119	0.0023	0.0458	0.1055	0.0219	0.0128	0.0049	0.0014	0.0142	0.0169	0.1428	0.03	0.1048	0.0482	0.0024
5	rs115958812	113410817	0.97	0.0226446595703671	1.1	0.0231193192345528	0.379512799671369	0.0107534968452045	0.0051	0.0105	0.1034	0.0156	0.0388	0.0166	0.0163	0.0275	0.0023	0.0474	0.0388	0.1186	0.0025	0.0456	0.1053	0.0219	0.0129	0.0054	0.0014	0.0142	0.017	0.1426	0.0304	0.1048	0.0482	0.0025
5	rs10044188	113413776	0.97	0.0226446595703671	1.09	0.0286025630236612	0.396707874950106	0.0194485742272833	0.0051	0.0105	0.1035	0.0156	0.0388	0.0165	0.0163	0.0275	0.0023	0.0475	0.0388	0.1185	0.0025	0.0455	0.1053	0.0219	0.013	0.0055	0.0014	0.0142	0.017	0.1425	0.0306	0.1048	0.0483	0.0025
5	rs78884456	113414173	0.97	0.0226446595703671	1.09	0.0286025630236612	0.39423587508606	0.0200433765327634	0.0051	0.0105	0.1034	0.0157	0.0388	0.0165	0.0163	0.0275	0.0023	0.0475	0.0387	0.1185	0.0025	0.0455	0.1052	0.0219	0.013	0.0055	0.0014	0.0142	0.017	0.1425	0.0306	0.1048	0.0483	0.0025
5	rs2632138	113414351	0.97	0.0226446595703671	1.09	0.0286025630236612	0.392778809867938	0.0205659017724274	0.0051	0.0105	0.1034	0.0157	0.0388	0.0165	0.0163	0.0275	0.0023	0.0475	0.0387	0.1185	0.0025	0.0455	0.1052	0.0219	0.013	0.0055	0.0014	0.0142	0.017	0.1425	0.0306	0.1048	0.0483	0.0025
5	rs72797616	113415686	0.97	0.0226446595703671	1.09	0.0286025630236612	0.395639465160956	0.0198044110998332	0.0051	0.0105	0.1034	0.0157	0.0388	0.0165	0.0163	0.0275	0.0026	0.0474	0.0387	0.1181	0.0025	0.0455	0.1052	0.0219	0.013	0.0055	0.0014	0.0142	0.017	0.1427	0.0306	0.1048	0.0482	0.0025
5	rs2721306	113432990	0.97	0.0226446595703671	1.09	0.0286025630236612	0.380393686521309	0.0291245998673165	0.0053	0.0105	0.1033	0.0157	0.039	0.0165	0.0163	0.0278	0.0026	0.0472	0.039	0.1178	0.0025	0.0455	0.1047	0.0216	0.0131	0.0058	0.0014	0.0141	0.0169	0.1426	0.0308	0.1048	0.0481	0.0025
5	rs34252898	113446214	0.97	0.0226446595703671	1.1	0.0231193192345528	0.339756317930118	0.014389471215518	0.0053	0.0105	0.1044	0.0159	0.0393	0.0166	0.0165	0.0278	0.0026	0.0464	0.0387	0.1181	0.0025	0.0455	0.1042	0.0214	0.0133	0.0054	0.0014	0.014	0.0172	0.1423	0.0314	0.1043	0.0482	0.0025
5	rs79208351	113450566	0.97	0.0226446595703671	1.1	0.0231193192345528	0.343562135928112	0.0180566899876586	0.0053	0.0105	0.1044	0.0159	0.0394	0.0166	0.0165	0.0278	0.0026	0.0464	0.0387	0.118	0.0025	0.0455	0.1042	0.0214	0.0133	0.0054	0.0014	0.014	0.0172	0.1423	0.0314	0.1043	0.0483	0.0025
5	rs71579446	113450775	0.97	0.0226446595703671	1.1	0.0231193192345528	0.339912288381368	0.0127111596387082	0.0053	0.0105	0.1044	0.0159	0.0394	0.0166	0.0165	0.0278	0.0026	0.0464	0.0387	0.118	0.0025	0.0455	0.1042	0.0214	0.0133	0.0054	0.0013	0.014	0.0172	0.1423	0.0314	0.1043	0.0483	0.0025
5	rs73260443	113455547	0.97	0.0226446595703671	1.1	0.0231193192345528	0.341369803015636	0.0123628865352196	0.0053	0.0105	0.1044	0.0159	0.0393	0.0167	0.0167	0.0279	0.0025	0.0467	0.0387	0.1176	0.0025	0.0455	0.1042	0.0214	0.0133	0.0053	0.0013	0.014	0.0173	0.1423	0.0314	0.1042	0.0484	0.0025
5	rs7726250	113466377	0.97	0.0226446595703671	1.1	0.0231193192345528	0.321209229281822	0.0128710787915008	0.0053	0.0105	0.1042	0.0158	0.0394	0.0168	0.0168	0.028	0.0025	0.0467	0.0386	0.1173	0.0024	0.0454	0.1041	0.0214	0.0134	0.0052	0.0013	0.014	0.0173	0.1425	0.0315	0.1042	0.0484	0.0024
5	rs2974468	113472277	0.96	0.0287844243890396	1.1	0.0231193192345528	0.328573112402416	0.0188237317520134	0.0055	0.011	0.1031	0.0158	0.0397	0.0175	0.0173	0.0286	0.0023	0.0475	0.0389	0.1156	0.0023	0.0453	0.1035	0.0216	0.0137	0.0048	0.0013	0.014	0.0177	0.1429	0.0314	0.1037	0.0486	0.0024
5	rs10044576	113486177	0.96	0.0287844243890396	1.1	0.0231193192345528	0.33380547235707	0.0111675393493507	0.0055	0.0113	0.1025	0.0159	0.0401	0.0174	0.0175	0.0288	0.0023	0.0478	0.0389	0.1148	0.0022	0.0455	0.1031	0.0216	0.0139	0.0046	0.0013	0.0139	0.0178	0.1431	0.0314	0.1034	0.0486	0.0023
5	rs115184022	113488994	0.96	0.0287844243890396	1.1	0.0231193192345528	0.38122045983177	0.0109299673986953	0.0055	0.0113	0.1025	0.0159	0.0401	0.0174	0.0175	0.0288	0.0023	0.0478	0.0389	0.1147	0.0017	0.0455	0.1031	0.0216	0.0139	0.0046	0.0013	0.0139	0.0179	0.1437	0.0314	0.1034	0.0486	0.0023
5	rs6875528	113490355	0.96	0.0287844243890396	1.1	0.0231193192345528	0.381827339362784	0.0116504819749191	0.0055	0.0113	0.1025	0.0159	0.0401	0.0174	0.0175	0.0288	0.0022	0.0479	0.0389	0.1147	0.0017	0.0455	0.1031	0.0216	0.0139	0.0046	0.0013	0.0139	0.0179	0.1437	0.0314	0.1034	0.0486	0.0023
5	rs61415455	113502854	0.96	0.0287844243890396	1.1	0.0231193192345528	0.397158165913647	0.0124258456638131	0.0055	0.0113	0.1025	0.0159	0.0401	0.0174	0.0176	0.0289	0.0022	0.0479	0.039	0.1145	0.0017	0.0455	0.103	0.0217	0.0139	0.0046	0.0013	0.0139	0.0179	0.1437	0.0314	0.1034	0.0486	0.0023
5	rs74791987	113520370	0.96	0.0287844243890396	1.08	0.0351072409391166	0.403092058085409	0.00629943630787076	0.0055	0.0113	0.1025	0.016	0.04	0.0175	0.0176	0.0289	0.0022	0.0481	0.039	0.114	0.0016	0.0455	0.1029	0.0217	0.014	0.0045	0.0012	0.0137	0.018	0.144	0.0316	0.1035	0.0485	0.0022
5	rs75255825	113520917	0.96	0.0287844243890396	1.08	0.0351072409391166	0.404852423303053	0.00738776296259432	0.0055	0.0113	0.1025	0.016	0.04	0.0175	0.0176	0.0289	0.0021	0.0481	0.039	0.114	0.0016	0.0455	0.1029	0.0217	0.014	0.0045	0.0012	0.0137	0.018	0.144	0.0316	0.1035	0.0485	0.0022
5	rs17351065	113529449	0.96	0.0287844243890396	1.08	0.0351072409391166	0.396820423572716	0.00736365905494674	0.0054	0.0113	0.1025	0.016	0.04	0.0176	0.0176	0.029	0.0021	0.048	0.039	0.1139	0.0016	0.0454	0.1029	0.0217	0.0141	0.0045	0.0012	0.0136	0.0181	0.1441	0.0317	0.1037	0.0484	0.0022
5	rs6893764	113550042	0.96	0.0287844243890396	1.08	0.0351072409391166	0.385922708734486	0.0119885264120081	0.0054	0.0113	0.1026	0.016	0.0401	0.0178	0.0177	0.029	0.0021	0.0478	0.0392	0.1138	0.0015	0.0453	0.1027	0.0217	0.0142	0.0044	0.0012	0.0133	0.0182	0.1442	0.0316	0.1042	0.0482	0.0021
5	rs13187760	113565725	0.96	0.0287844243890396	1.08	0.0351072409391166	0.393114814101647	0.0118650341543469	0.0054	0.0114	0.1026	0.0159	0.04	0.0178	0.0176	0.029	0.002	0.0478	0.0393	0.1136	0.0015	0.0452	0.1028	0.0218	0.0142	0.0044	0.0012	0.013	0.0183	0.1444	0.0316	0.1047	0.0483	0.002
5	rs4376257	113574606	0.96	0.0287844243890396	1.08	0.0351072409391166	0.382876739535801	0.00901599507375519	0.0053	0.0114	0.1026	0.0159	0.0399	0.0177	0.0177	0.029	0.002	0.0478	0.0394	0.1132	0.0014	0.045	0.103	0.0217	0.0143	0.0043	0.0012	0.0126	0.0184	0.1445	0.0315	0.1053	0.0484	0.0019
5	rs4597957	113584592	0.96	0.0287844243890396	1.08	0.0351072409391166	0.381661778176938	0.00950423792628744	0.0053	0.0115	0.1026	0.0159	0.04	0.0178	0.0177	0.029	0.0021	0.0477	0.0394	0.1128	0.0018	0.0449	0.1027	0.0218	0.0142	0.0044	0.0012	0.0124	0.0184	0.1442	0.0314	0.1059	0.0486	0.0021
5	rs78492409	113592263	0.96	0.0287844243890396	1.08	0.0351072409391166	0.340848890848325	0.00618901724744817	0.0054	0.0115	0.1022	0.0157	0.0402	0.0176	0.0177	0.0291	0.0021	0.0474	0.0395	0.1126	0.0018	0.045	0.1026	0.0217	0.0142	0.0043	0.0012	0.0124	0.0186	0.1447	0.0314	0.1061	0.0484	0.002
5	rs4478312	113596658	0.96	0.0287844243890396	1.07	0.0427611820736564	0.329237585092232	0.00768022255884735	0.0055	0.0115	0.1019	0.0157	0.0403	0.0176	0.0177	0.0292	0.0021	0.0473	0.0396	0.1125	0.0018	0.0451	0.1026	0.0217	0.0142	0.0043	0.0013	0.0124	0.0187	0.1449	0.0315	0.1062	0.0483	0.002
5	rs72799610	113597712	0.96	0.0287844243890396	1.07	0.0427611820736564	0.330773656987013	0.00931278839725393	0.0055	0.0115	0.1019	0.0157	0.0403	0.0176	0.0177	0.0292	0.0021	0.0473	0.0396	0.1125	0.0018	0.0451	0.1026	0.0217	0.0142	0.0043	0.0013	0.0124	0.0187	0.1449	0.0315	0.1062	0.0483	0.002
5	rs72799614	113598972	0.96	0.0287844243890396	1.07	0.0427611820736564	0.329237585092232	0.00790345809078708	0.0055	0.0115	0.1019	0.0157	0.0403	0.0176	0.0177	0.0292	0.0021	0.0473	0.0396	0.1125	0.0018	0.0451	0.1026	0.0217	0.0142	0.0043	0.0013	0.0124	0.0187	0.1449	0.0315	0.1062	0.0483	0.002
5	rs113898198	113603570	0.96	0.0287844243890396	1.07	0.0427611820736564	0.310104401444295	0.0088032617126953	0.0055	0.0115	0.1018	0.0156	0.0403	0.0176	0.0177	0.0291	0.0021	0.0473	0.0395	0.1124	0.0018	0.0451	0.1026	0.0217	0.0143	0.0043	0.0013	0.0124	0.0188	0.1449	0.0315	0.1062	0.0482	0.002
5	rs4412104	113604818	0.95	0.036223894092762	1.07	0.0427611820736564	0.221706913879732	0.0130643109999383	0.0055	0.0114	0.0992	0.0156	0.0405	0.0173	0.0182	0.0285	0.0019	0.0469	0.0404	0.1107	0.0016	0.0456	0.1047	0.0215	0.0156	0.0034	0.0013	0.0127	0.021	0.1446	0.0316	0.108	0.046	0.0017
5	rs114967957	113605294	0.95	0.036223894092762	1.07	0.0427611820736564	0.2153571857779	0.0331599704354993	0.0056	0.0114	0.0993	0.0155	0.0405	0.0174	0.0182	0.0284	0.0019	0.0468	0.0406	0.1107	0.0015	0.0456	0.1052	0.0213	0.0157	0.0032	0.0013	0.0128	0.0211	0.1445	0.0315	0.1082	0.0456	0.0017
5	rs76524867	113616399	0.95	0.036223894092762	1.07	0.0427611820736564	0.231742457638215	0.0207686064913801	0.0057	0.0116	0.1001	0.0153	0.0408	0.0173	0.0183	0.0281	0.0017	0.0468	0.041	0.1113	0.0013	0.0454	0.105	0.0207	0.016	0.0028	0.0013	0.0129	0.0213	0.144	0.0314	0.1085	0.045	0.0017
5	rs72799632	113616863	0.95	0.036223894092762	1.07	0.0427611820736564	0.231911811469726	0.0207279886124778	0.0057	0.0116	0.1001	0.0153	0.0408	0.0173	0.0183	0.0281	0.0017	0.0468	0.041	0.1113	0.0013	0.0454	0.105	0.0207	0.016	0.0028	0.0013	0.0129	0.0213	0.144	0.0314	0.1085	0.045	0.0017
5	rs1457758	113617360	0.95	0.036223894092762	1.07	0.0427611820736564	0.232038871879705	0.0213412895040986	0.0057	0.0116	0.1001	0.0153	0.0408	0.0173	0.0183	0.0281	0.0017	0.0468	0.041	0.1113	0.0013	0.0454	0.105	0.0207	0.016	0.0028	0.0013	0.0129	0.0213	0.144	0.0314	0.1085	0.045	0.0017
5	rs4705659	113631725	0.94	0.0451461751884772	1.07	0.0427611820736564	0.243936952024686	0.0377034631139029	0.0057	0.0117	0.1004	0.0153	0.041	0.0172	0.0183	0.0279	0.0016	0.0468	0.041	0.1114	0.0013	0.0453	0.1052	0.0206	0.0161	0.0027	0.0014	0.013	0.0214	0.1439	0.0314	0.1085	0.0449	0.0017
5	rs67027308	113638683	0.94	0.0451461751884772	1.07	0.0427611820736564	0.261335058889406	0.0644283606825479	0.0057	0.0117	0.1006	0.0152	0.041	0.0173	0.0183	0.0278	0.0016	0.0468	0.0411	0.1116	0.0012	0.0453	0.105	0.0206	0.0161	0.0027	0.0014	0.013	0.0214	0.1439	0.0314	0.1085	0.0449	0.0016
5	rs6897769	113642821	0.94	0.0451461751884772	1.07	0.0427611820736564	0.280137418492894	0.0536349935677788	0.0057	0.0117	0.1008	0.0152	0.041	0.017	0.0183	0.0277	0.0016	0.0469	0.041	0.1117	0.0012	0.0453	0.105	0.0204	0.0161	0.0027	0.0014	0.0131	0.0216	0.1438	0.0316	0.1086	0.0448	0.0016
5	rs55742919	113643005	0.94	0.0451461751884772	1.06	0.0516972356607989	0.270740175076947	0.0469774772647228	0.0058	0.0117	0.1008	0.0151	0.041	0.017	0.0182	0.0277	0.0016	0.0469	0.041	0.1116	0.0013	0.0453	0.105	0.0203	0.016	0.0027	0.0014	0.0131	0.0216	0.1438	0.0316	0.1086	0.0448	0.0017
5	rs62382911	113648991	0.94	0.0451461751884772	1.06	0.0516972356607989	0.276534928272652	0.0384051254745894	0.0058	0.0117	0.1011	0.0151	0.0412	0.017	0.0182	0.0276	0.0016	0.047	0.0412	0.1119	0.0013	0.045	0.1048	0.0203	0.016	0.0026	0.0014	0.0131	0.0215	0.1438	0.0316	0.1087	0.0446	0.0016
5	rs36960	113658892	0.94	0.0451461751884772	1.06	0.0516972356607989	0.313085437669579	0.0284128298896512	0.0058	0.0117	0.1018	0.015	0.0415	0.017	0.0182	0.0273	0.0016	0.0471	0.0412	0.1123	0.0011	0.0441	0.1047	0.0202	0.0159	0.0025	0.0015	0.0129	0.0216	0.1434	0.0317	0.1091	0.0447	0.0016
5	rs35972488	113659089	0.94	0.0451461751884772	1.06	0.0516972356607989	0.321057795535256	0.0268760456943843	0.0058	0.0117	0.1019	0.015	0.0416	0.0169	0.0182	0.0272	0.0016	0.0473	0.0412	0.1124	0.0011	0.044	0.1047	0.0202	0.0158	0.0025	0.0015	0.0129	0.0216	0.1433	0.0317	0.1092	0.0447	0.0016
5	rs116544878	113662439	0.94	0.0451461751884772	1.05	0.0620520515513756	0.34528978153194	0.02738384419659	0.0058	0.0115	0.1025	0.0149	0.0419	0.0167	0.0182	0.0268	0.0017	0.0481	0.0412	0.1128	0.0011	0.0429	0.1047	0.02	0.0158	0.0024	0.0015	0.013	0.0217	0.143	0.0317	0.1093	0.0448	0.0016
5	rs40179	113698544	0.94	0.0451461751884772	1.05	0.0620520515513756	0.424702569656232	0.0574619843297904	0.0059	0.0114	0.1032	0.0148	0.0422	0.0166	0.0181	0.0263	0.0014	0.0492	0.0412	0.1132	0.001	0.042	0.1047	0.0199	0.0159	0.0022	0.0016	0.0131	0.0219	0.1424	0.0317	0.1094	0.0449	0.0015
5	rs36946	113700382	0.94	0.0451461751884772	1.05	0.0620520515513756	0.427443432119959	0.0583060569503148	0.0059	0.0114	0.1033	0.0148	0.0422	0.0166	0.0181	0.0263	0.0014	0.0492	0.0413	0.1132	0.001	0.042	0.1046	0.0199	0.0159	0.0022	0.0016	0.0131	0.0219	0.1423	0.0317	0.1094	0.0449	0.0015
5	rs28693761	113700560	0.94	0.0451461751884772	1.05	0.0620520515513756	0.426101065030791	0.0538236392758575	0.0059	0.0114	0.1033	0.0148	0.0422	0.0166	0.0181	0.0263	0.0014	0.0492	0.0413	0.1132	0.001	0.042	0.1046	0.0199	0.0159	0.0022	0.0016	0.0131	0.0219	0.1423	0.0317	0.1094	0.0449	0.0015
5	rs114036727	113707543	0.94	0.0451461751884772	1.05	0.0620520515513756	0.419536439447235	0.0378110296705107	0.0061	0.0114	0.1033	0.0148	0.042	0.0166	0.0181	0.0263	0.0014	0.0492	0.0413	0.1132	0.0011	0.042	0.1046	0.0199	0.0159	0.0023	0.0016	0.0131	0.0218	0.1423	0.0317	0.1094	0.0448	0.0015
5	rs993910	113710358	0.94	0.0451461751884772	1.05	0.0620520515513756	0.435541589653231	0.0478109234966715	0.0063	0.0114	0.1034	0.0148	0.0419	0.0166	0.0181	0.0263	0.0014	0.0493	0.0413	0.1132	0.0011	0.042	0.1046	0.0199	0.0159	0.0023	0.0017	0.0131	0.0217	0.1422	0.0318	0.1093	0.0448	0.0015
5	rs1457762	113711389	0.94	0.0451461751884772	1.05	0.0620520515513756	0.443239022909887	0.0425098670040853	0.0063	0.0114	0.1035	0.0148	0.0419	0.0166	0.0181	0.0264	0.0014	0.0493	0.0413	0.113	0.0011	0.0421	0.1046	0.0199	0.0158	0.0023	0.0017	0.0131	0.0218	0.1421	0.0318	0.1093	0.0447	0.0015
5	rs163305	113712359	0.94	0.0451461751884772	1.06	0.0516972356607989	0.437784723187812	0.0507784792821353	0.0063	0.0114	0.1035	0.0148	0.042	0.0166	0.0181	0.0264	0.0013	0.0493	0.0413	0.113	0.0011	0.0421	0.1046	0.0199	0.0158	0.0023	0.0017	0.0131	0.0218	0.1421	0.0318	0.109	0.0449	0.0015
5	rs78887245	113714993	0.94	0.0451461751884772	1.06	0.0516972356607989	0.430075861622092	0.0396058611667945	0.0064	0.0114	0.1036	0.0148	0.042	0.0165	0.018	0.0264	0.0014	0.0492	0.0413	0.113	0.0011	0.0421	0.1046	0.0199	0.0158	0.0023	0.0017	0.0131	0.0218	0.1421	0.0318	0.109	0.0448	0.0015
5	rs78201643	113716688	0.94	0.0451461751884772	1.06	0.0516972356607989	0.430310243190287	0.0434218664604836	0.0064	0.0114	0.1036	0.0149	0.0417	0.0165	0.018	0.0264	0.0014	0.0491	0.0414	0.1131	0.0011	0.0421	0.1046	0.0199	0.0158	0.0023	0.0017	0.0131	0.0217	0.1422	0.0318	0.1091	0.0448	0.0015
5	rs115847863	113719742	0.94	0.0451461751884772	1.06	0.0516972356607989	0.424877256671026	0.0390580037421088	0.0064	0.0114	0.1036	0.0147	0.0417	0.0165	0.018	0.0264	0.0014	0.0491	0.0414	0.1132	0.0011	0.0421	0.1047	0.0198	0.0158	0.0023	0.0017	0.0131	0.0217	0.1422	0.0318	0.109	0.0448	0.0015
5	rs116325239	113735530	0.94	0.0451461751884772	1.06	0.0516972356607989	0.441516137994203	0.0343866830986205	0.0066	0.0115	0.1038	0.0146	0.0417	0.0165	0.018	0.0265	0.0014	0.0493	0.0415	0.1126	0.0011	0.0425	0.1048	0.0197	0.0159	0.0024	0.0018	0.013	0.0216	0.142	0.0317	0.109	0.0448	0.0016
5	rs337711	113748571	0.94	0.0451461751884772	1.06	0.0516972356607989	0.445919008379256	0.053258562144801	0.0067	0.0115	0.1039	0.0146	0.0417	0.0165	0.018	0.0266	0.0014	0.0493	0.0415	0.1122	0.001	0.0426	0.1049	0.0197	0.0159	0.0025	0.0018	0.013	0.0215	0.1419	0.0317	0.1089	0.0448	0.0016
5	rs17353538	113753724	0.94	0.0451461751884772	1.06	0.0516972356607989	0.416820961466369	0.0346965539143187	0.0067	0.0115	0.104	0.0146	0.0417	0.0166	0.018	0.0266	0.0014	0.0492	0.0416	0.1121	0.0011	0.0426	0.1049	0.0196	0.0159	0.0025	0.0018	0.013	0.0215	0.142	0.0317	0.1089	0.0447	0.0016
5	rs116565567	113758490	0.94	0.0451461751884772	1.06	0.0516972356607989	0.418379842639732	0.0406006561308255	0.0067	0.0115	0.104	0.0146	0.0417	0.0166	0.018	0.0265	0.0015	0.0491	0.0415	0.1121	0.0011	0.0425	0.1049	0.0196	0.0159	0.0026	0.0018	0.013	0.0215	0.142	0.0317	0.1088	0.0446	0.0016
5	rs116591090	113770064	0.94	0.0451461751884772	1.06	0.0516972356607989	0.381330765122943	0.0577860044362551	0.0067	0.0116	0.104	0.0146	0.0417	0.0166	0.0182	0.0266	0.0018	0.0485	0.0416	0.112	0.0012	0.0424	0.105	0.0191	0.016	0.0026	0.0019	0.013	0.0216	0.142	0.0317	0.109	0.0445	0.0016
5	rs35301607	113773628	0.94	0.0451461751884772	1.06	0.0516972356607989	0.370434897877631	0.0992853330339098	0.0068	0.0117	0.104	0.0146	0.0417	0.0167	0.0185	0.0264	0.0018	0.0481	0.0416	0.1119	0.0013	0.0422	0.1051	0.019	0.0161	0.0027	0.002	0.013	0.0216	0.1422	0.0318	0.1092	0.0444	0.0016
5	rs17457540	113774806	0.94	0.0451461751884772	1.06	0.0516972356607989	0.36464289209033	0.0982345859495385	0.0068	0.0117	0.104	0.0146	0.0417	0.0167	0.0185	0.0264	0.0018	0.048	0.0416	0.1119	0.0013	0.0422	0.1051	0.0189	0.0161	0.0027	0.002	0.0131	0.0216	0.1422	0.0318	0.1092	0.0444	0.0016
5	rs4569861	113776001	0.94	0.0451461751884772	1.06	0.0516972356607989	0.347600281629358	0.0703823905035144	0.0068	0.0117	0.104	0.0146	0.0417	0.0167	0.0186	0.0263	0.0018	0.0478	0.0416	0.1118	0.0013	0.0421	0.1051	0.0189	0.0161	0.0027	0.002	0.0131	0.0217	0.1423	0.0318	0.1093	0.0443	0.0016
5	rs10050725	113779421	0.94	0.0451461751884772	1.06	0.0516972356607989	0.315881293751149	0.0800150737202863	0.0068	0.0119	0.1036	0.0145	0.0424	0.0172	0.0202	0.0257	0.0015	0.045	0.0417	0.1105	0.0018	0.0414	0.1053	0.0179	0.0163	0.0028	0.002	0.0136	0.0223	0.1444	0.0321	0.1096	0.0433	0.0017
5	rs187015215	113780089	0.94	0.0451461751884772	1.06	0.0516972356607989	0.322219744139416	0.0854381458425069	0.0068	0.0119	0.1036	0.0145	0.0424	0.0172	0.0202	0.0257	0.0015	0.0449	0.0417	0.1106	0.0018	0.0414	0.1054	0.0179	0.0163	0.0029	0.002	0.0136	0.0223	0.1444	0.0321	0.1096	0.0433	0.0017
5	rs76625452	113780886	0.94	0.0451461751884772	1.06	0.0516972356607989	0.326940473187057	0.0958265468292413	0.0068	0.0119	0.1036	0.0145	0.0424	0.0172	0.0202	0.0257	0.0015	0.0448	0.0417	0.1107	0.0018	0.0414	0.1054	0.0179	0.0163	0.0029	0.002	0.0136	0.0223	0.1444	0.0321	0.1096	0.0432	0.0017
5	rs2169095	113783989	0.94	0.0451461751884772	1.06	0.0516972356607989	0.337524823770349	0.139879689446341	0.0069	0.012	0.1037	0.0145	0.0424	0.0172	0.0202	0.0256	0.0015	0.0448	0.0417	0.1107	0.0018	0.0416	0.1055	0.0179	0.0163	0.0029	0.0021	0.0136	0.0222	0.1444	0.0321	0.1094	0.0431	0.0017
5	rs17354053	113786488	0.94	0.0451461751884772	1.06	0.0516972356607989	0.368210017859201	0.119535640826982	0.0069	0.012	0.1041	0.0145	0.0424	0.0173	0.0204	0.0255	0.0015	0.0447	0.0418	0.1106	0.0019	0.0416	0.1056	0.0179	0.0163	0.0029	0.0021	0.0135	0.0222	0.1446	0.0321	0.109	0.0426	0.0018
5	rs75393870	113793296	0.94	0.0451461751884772	1.07	0.0427611820736564	0.403092058085409	0.111974809232771	0.0069	0.0119	0.1044	0.0146	0.042	0.0176	0.0208	0.0244	0.0015	0.0447	0.041	0.1122	0.002	0.0421	0.1061	0.0174	0.0162	0.0029	0.0022	0.0137	0.0218	0.1437	0.0322	0.109	0.0426	0.0018
5	rs898354	113798016	0.94	0.0451461751884772	1.07	0.0427611820736564	0.431952685827201	0.132213795627726	0.0069	0.0118	0.1045	0.0146	0.0419	0.0176	0.0208	0.0243	0.0015	0.0447	0.041	0.1124	0.002	0.0422	0.1061	0.0173	0.0161	0.0029	0.0022	0.0137	0.0218	0.1436	0.0322	0.109	0.0426	0.0018
5	rs17136633	113799744	0.94	0.0451461751884772	1.07	0.0427611820736564	0.393226847729462	0.171769339030634	0.0066	0.0118	0.1042	0.0144	0.042	0.0176	0.0208	0.0242	0.0018	0.0446	0.0409	0.1125	0.0021	0.0422	0.1062	0.0173	0.0161	0.0032	0.0022	0.0137	0.0218	0.1438	0.0322	0.1091	0.0426	0.0018
5	rs17136652	113804074	0.94	0.0451461751884772	1.07	0.0427611820736564	0.385035347154112	0.142841410809335	0.0067	0.0119	0.1042	0.0144	0.042	0.0176	0.0208	0.0242	0.0018	0.0447	0.0409	0.1125	0.0021	0.0423	0.106	0.0173	0.0161	0.0032	0.0022	0.0138	0.0218	0.1438	0.0322	0.1091	0.0426	0.0018
5	rs28549319	113804830	0.94	0.0451461751884772	1.07	0.0427611820736564	0.380173367565769	0.147702035241836	0.0067	0.0119	0.1042	0.0144	0.042	0.0176	0.0208	0.0241	0.0018	0.0447	0.0409	0.1125	0.0021	0.0423	0.106	0.0173	0.0161	0.0032	0.0022	0.0138	0.0218	0.1438	0.0322	0.1091	0.0426	0.0018
5	rs114776847	113814354	0.93	0.0557421353933153	1.07	0.0427611820736564	0.393226847729462	0.145170903389879	0.0068	0.0119	0.1042	0.0143	0.0421	0.0176	0.0209	0.0239	0.0018	0.0446	0.041	0.1128	0.0021	0.0424	0.106	0.0172	0.0161	0.0032	0.0022	0.0138	0.0217	0.1439	0.0323	0.1092	0.042	0.0017
5	rs72801872	113822197	0.93	0.0557421353933153	1.07	0.0427611820736564	0.408213425007163	0.198845319840853	0.0069	0.0119	0.1042	0.0143	0.0423	0.0177	0.0209	0.0238	0.0019	0.0445	0.0411	0.1129	0.0021	0.0424	0.1057	0.0171	0.0161	0.0032	0.0022	0.0139	0.0217	0.1439	0.0324	0.1092	0.0417	0.0017
5	rs115696449	113824434	0.93	0.0557421353933153	1.07	0.0427611820736564	0.390709988569102	0.16663773850418	0.0069	0.0119	0.1042	0.0143	0.0423	0.0177	0.0209	0.0238	0.0019	0.0445	0.0411	0.1128	0.0022	0.0423	0.1057	0.0171	0.0161	0.0032	0.0022	0.0139	0.0217	0.1439	0.0324	0.1093	0.0417	0.0017
5	rs17361783	113838634	0.93	0.0557421353933153	1.07	0.0427611820736564	0.399526412361593	0.166049143259399	0.007	0.0118	0.1043	0.0143	0.042	0.0179	0.0213	0.0236	0.0018	0.0446	0.0413	0.1123	0.0022	0.0423	0.106	0.0171	0.0164	0.003	0.0022	0.0141	0.0212	0.144	0.0325	0.1096	0.0413	0.0017
5	rs17459806	113862664	0.93	0.0557421353933153	1.07	0.0427611820736564	0.423015769333284	0.163214604267498	0.0071	0.0118	0.1043	0.0142	0.0416	0.018	0.0216	0.0235	0.0017	0.0446	0.0416	0.1119	0.0023	0.0424	0.1062	0.0171	0.0165	0.0029	0.0021	0.0142	0.0208	0.144	0.0327	0.1098	0.041	0.0016
5	rs445272	113918849	0.92	0.0682081798453755	1.07	0.0427611820736564	0.510749810482187	0.185036094880622	0.007	0.0117	0.1044	0.0142	0.0413	0.0184	0.0224	0.0232	0.0016	0.0446	0.0419	0.1115	0.0024	0.0425	0.107	0.0171	0.017	0.0028	0.0022	0.0144	0.0201	0.1436	0.033	0.1101	0.0401	0.0016
5	rs419251	113919791	0.92	0.0682081798453755	1.07	0.0427611820736564	0.516178399222255	0.194273865754705	0.007	0.0117	0.1044	0.0143	0.0413	0.0187	0.0225	0.0232	0.0016	0.0446	0.0418	0.1114	0.0025	0.0423	0.1067	0.0173	0.0172	0.0028	0.0022	0.0144	0.0201	0.1436	0.033	0.11	0.0401	0.0016
5	rs10519393	113929569	0.92	0.0682081798453755	1.07	0.0427611820736564	0.502816500858276	0.190971810947648	0.007	0.0117	0.1043	0.0144	0.0413	0.0187	0.0225	0.0232	0.0015	0.0446	0.0417	0.1114	0.0025	0.0423	0.1066	0.0173	0.0172	0.0028	0.0022	0.0144	0.0199	0.1436	0.0331	0.1098	0.0401	0.0016
5	rs115043685	113953334	0.92	0.0682081798453755	1.07	0.0427611820736564	0.492435870366928	0.0963863223204539	0.0071	0.0117	0.104	0.0149	0.0414	0.0188	0.0227	0.0232	0.0015	0.0448	0.0417	0.1112	0.0025	0.0426	0.1065	0.0173	0.0174	0.0027	0.0022	0.0145	0.0196	0.1434	0.0336	0.1092	0.0401	0.0015
5	rs116810184	113958751	0.92	0.0682081798453755	1.07	0.0427611820736564	0.503195939257177	0.108852299542982	0.0071	0.0117	0.104	0.0149	0.0414	0.0189	0.0227	0.0232	0.0015	0.0448	0.0417	0.1111	0.0025	0.0426	0.1064	0.0172	0.0174	0.0027	0.0022	0.0145	0.0195	0.1434	0.0337	0.109	0.0401	0.0015
5	rs72803685	113962288	0.92	0.0682081798453755	1.07	0.0427611820736564	0.515858311608352	0.116850809762216	0.0072	0.0117	0.1039	0.0149	0.0414	0.0189	0.0227	0.0232	0.0015	0.0448	0.0417	0.111	0.0026	0.0426	0.1062	0.0172	0.0174	0.0027	0.0022	0.0145	0.0195	0.1434	0.0337	0.109	0.0401	0.0016
5	rs283779	113962849	0.92	0.0682081798453755	1.06	0.0516972356607989	0.515602309759709	0.112314398867816	0.0072	0.0117	0.1039	0.0149	0.0414	0.0189	0.0227	0.0232	0.0015	0.0448	0.0417	0.111	0.0026	0.0426	0.1062	0.0172	0.0174	0.0027	0.0022	0.0145	0.0195	0.1434	0.0337	0.109	0.0401	0.0016
5	rs13162868	113969331	0.92	0.0682081798453755	1.04	0.0739648219953096	0.517139230605569	0.0889774124480261	0.0072	0.0117	0.1038	0.015	0.0414	0.0189	0.0227	0.0231	0.0015	0.0449	0.0419	0.1108	0.0026	0.0426	0.1062	0.0172	0.0174	0.0027	0.0023	0.0146	0.0194	0.1433	0.0338	0.1089	0.0402	0.0016
5	rs77825752	113981561	0.92	0.0682081798453755	1.03	0.0875760293110768	0.539080573538157	0.0702414383832952	0.0072	0.0117	0.1036	0.0151	0.0414	0.019	0.023	0.0231	0.0015	0.045	0.0419	0.1107	0.0026	0.0427	0.106	0.0172	0.0175	0.0027	0.0022	0.0146	0.0193	0.1433	0.034	0.1085	0.0402	0.0016
5	rs72805610	113984073	0.92	0.0682081798453755	1.03	0.0875760293110768	0.551963208861006	0.0735846631205434	0.0072	0.0118	0.1036	0.0151	0.0414	0.019	0.0231	0.0231	0.0015	0.045	0.0419	0.1107	0.0026	0.0427	0.106	0.0172	0.0176	0.0027	0.0022	0.0146	0.0193	0.1432	0.034	0.1084	0.0402	0.0016
5	rs12521060	113986879	0.92	0.0682081798453755	1.04	0.0739648219953096	0.584250441230478	0.0832365891098821	0.0072	0.0118	0.1034	0.0151	0.0414	0.0191	0.0232	0.0231	0.0014	0.0451	0.0419	0.1106	0.0026	0.0427	0.1059	0.0171	0.0176	0.0027	0.0023	0.0146	0.0193	0.1432	0.0341	0.1082	0.0403	0.0016
5	rs7734063	113992200	0.92	0.0682081798453755	1.03	0.0875760293110768	0.570480613331568	0.0649047369682324	0.0072	0.0118	0.1032	0.0152	0.0415	0.019	0.0233	0.0231	0.0014	0.0451	0.042	0.1104	0.0026	0.0428	0.1057	0.0168	0.0177	0.0027	0.0022	0.0147	0.0193	0.1432	0.0342	0.1086	0.0403	0.0016
5	rs75050456	114005400	0.91	0.0827439743829911	1.04	0.0739648219953096	0.662393928390023	0.0380265792643698	0.0075	0.0119	0.1019	0.015	0.0417	0.0189	0.0236	0.0235	0.0015	0.0455	0.0424	0.1108	0.0025	0.0433	0.1053	0.0155	0.0181	0.0024	0.0022	0.0152	0.0189	0.1438	0.0344	0.1088	0.0396	0.0015
5	rs7701778	114014225	0.91	0.0827439743829911	1.03	0.0875760293110768	0.671263247876224	0.0370076710181459	0.0075	0.0119	0.1018	0.015	0.0417	0.0189	0.0236	0.0235	0.0015	0.0455	0.0424	0.1108	0.0025	0.0433	0.1053	0.0154	0.0181	0.0024	0.0022	0.0152	0.0189	0.1438	0.0345	0.1088	0.0396	0.0015
5	rs189890549	114019518	0.91	0.0827439743829911	1.03	0.0875760293110768	0.650152050694014	0.0298928809364368	0.0075	0.0119	0.1016	0.015	0.0417	0.0189	0.0236	0.0235	0.0015	0.0454	0.0425	0.1107	0.0025	0.0433	0.1052	0.0154	0.0181	0.0024	0.0022	0.0152	0.0189	0.1438	0.0345	0.1088	0.04	0.0015
5	rs73779965	114020281	0.91	0.0827439743829911	1.02	0.103026239636585	0.648370974369948	0.0271524720398265	0.0075	0.0119	0.1016	0.0149	0.0417	0.0189	0.0236	0.0235	0.0015	0.0455	0.0425	0.1107	0.0025	0.0433	0.1052	0.0153	0.0181	0.0024	0.0022	0.0152	0.0189	0.1438	0.0345	0.1088	0.04	0.0015
5	rs7704030	114032514	0.91	0.0827439743829911	1.02	0.103026239636585	0.617249591911127	0.0204850892916082	0.0075	0.0119	0.1011	0.0151	0.0417	0.0188	0.0236	0.0236	0.0015	0.0454	0.0425	0.1105	0.0025	0.0434	0.105	0.0151	0.0181	0.0024	0.0022	0.0152	0.0188	0.1437	0.0345	0.1088	0.041	0.0015
5	rs2030374	114034445	0.91	0.0827439743829911	1.02	0.103026239636585	0.621223666510534	0.0213412895040986	0.0076	0.0119	0.1011	0.0151	0.0417	0.0188	0.0236	0.0236	0.0015	0.0454	0.0426	0.1105	0.0025	0.0433	0.105	0.0151	0.0181	0.0024	0.0022	0.0152	0.0188	0.1437	0.0346	0.1088	0.0412	0.0015
5	rs287670	114037929	0.91	0.0827439743829911	1.02	0.103026239636585	0.621922078171111	0.0141193108034926	0.0076	0.0119	0.101	0.0151	0.0417	0.0189	0.0236	0.0236	0.0015	0.0453	0.0425	0.1105	0.0026	0.0431	0.1049	0.0149	0.0181	0.0025	0.0022	0.0152	0.0188	0.1436	0.0348	0.1088	0.0413	0.0016
5	rs116721082	114038368	0.91	0.0827439743829911	1.01	0.120454976543865	0.61843361793868	0.0123000889687837	0.0076	0.0119	0.101	0.0151	0.0417	0.0189	0.0236	0.0236	0.0015	0.0453	0.0425	0.1105	0.0026	0.0431	0.1049	0.0149	0.0181	0.0025	0.0022	0.0152	0.0188	0.1436	0.0348	0.1088	0.0413	0.0016
5	rs73779979	114074638	0.91	0.0827439743829911	1.01	0.120454976543865	0.633849986820935	0.0134551197944584	0.0078	0.0118	0.101	0.0153	0.0422	0.0189	0.0236	0.0233	0.0015	0.0452	0.0426	0.1106	0.0026	0.0429	0.1046	0.0145	0.0183	0.0024	0.0022	0.0156	0.0191	0.1431	0.0349	0.1087	0.0413	0.0017
5	rs34312	114075585	0.91	0.0827439743829911	1.01	0.120454976543865	0.643679594876821	0.0160281599278146	0.0078	0.0118	0.101	0.0153	0.0422	0.0189	0.0236	0.0233	0.0015	0.0452	0.0426	0.1106	0.0026	0.0429	0.1046	0.0145	0.0183	0.0024	0.0022	0.0156	0.0191	0.1431	0.0349	0.1087	0.0413	0.0017
5	rs4395624	114107043	0.91	0.0827439743829911	1.01	0.120454976543865	0.683098649229019	0.0154956374551599	0.0077	0.0118	0.101	0.0153	0.0424	0.0189	0.0237	0.0231	0.0015	0.0453	0.0423	0.1107	0.0025	0.0425	0.1049	0.0141	0.0185	0.0023	0.0021	0.0157	0.0189	0.1433	0.035	0.1085	0.0419	0.0017
5	rs77463045	114118583	0.91	0.0827439743829911	1.01	0.120454976543865	0.682588471841422	0.0170459991428332	0.0077	0.0118	0.101	0.0153	0.0424	0.0189	0.0236	0.023	0.0015	0.0453	0.0423	0.1107	0.0025	0.0425	0.1049	0.014	0.0185	0.0023	0.0021	0.0158	0.0189	0.1433	0.0349	0.1085	0.0419	0.0017
5	rs116659245	114124431	0.91	0.0827439743829911	1.01	0.120454976543865	0.686528550856917	0.0115287724297442	0.0077	0.0118	0.101	0.0154	0.0425	0.0189	0.0236	0.023	0.0015	0.0453	0.0422	0.1107	0.0024	0.0424	0.1049	0.014	0.0186	0.0023	0.0021	0.0158	0.0189	0.1434	0.0349	0.1084	0.042	0.0017
5	rs72807794	114128895	0.91	0.0827439743829911	1.01	0.120454976543865	0.687186218570505	0.0106366640117926	0.0077	0.0118	0.1011	0.0154	0.0425	0.0189	0.0236	0.0229	0.0015	0.0453	0.0422	0.1107	0.0024	0.0424	0.1049	0.0139	0.0186	0.0023	0.0021	0.0158	0.0189	0.1434	0.0349	0.1084	0.0421	0.0017
5	rs17367158	114136369	0.91	0.0827439743829911	1.01	0.120454976543865	0.679458277790044	0.0094493333285935	0.0077	0.0118	0.1011	0.0154	0.0427	0.0188	0.0236	0.0228	0.0015	0.0454	0.0421	0.1107	0.0024	0.0424	0.105	0.0138	0.0186	0.0023	0.0021	0.0159	0.0187	0.1436	0.0348	0.1083	0.0422	0.0017
5	rs10074674	114165953	0.91	0.0827439743829911	1.01	0.120454976543865	0.692677741203323	0.0112873007321108	0.0078	0.0118	0.1009	0.0154	0.0429	0.0187	0.0235	0.0227	0.0015	0.0456	0.0419	0.1107	0.0024	0.0425	0.1051	0.0136	0.0187	0.0023	0.0021	0.016	0.0184	0.1439	0.0348	0.1083	0.0424	0.0017
5	rs4444962	114167147	0.91	0.0827439743829911	1.01	0.120454976543865	0.693044537741043	0.0115287724297442	0.0078	0.0118	0.1009	0.0154	0.0429	0.0187	0.0235	0.0227	0.0015	0.0456	0.0419	0.1107	0.0024	0.0425	0.1051	0.0136	0.0187	0.0023	0.0021	0.016	0.0184	0.1439	0.0348	0.1083	0.0424	0.0017
5	rs6885466	114177104	0.91	0.0827439743829911	1.01	0.120454976543865	0.672710437511522	0.0100622832198251	0.0077	0.0118	0.1009	0.0154	0.0429	0.0187	0.0235	0.0227	0.0015	0.0457	0.0419	0.1107	0.0024	0.0425	0.1052	0.0136	0.0186	0.0023	0.0021	0.016	0.0184	0.1438	0.0348	0.1081	0.0425	0.0017
5	rs56176697	114192489	0.91	0.0827439743829911	1.01	0.120454976543865	0.67148023686881	0.0101758538103005	0.0077	0.0118	0.1009	0.0154	0.0429	0.0187	0.0235	0.0227	0.0015	0.0457	0.0419	0.1107	0.0024	0.0425	0.1052	0.0136	0.0186	0.0023	0.0021	0.016	0.0184	0.1438	0.0348	0.1081	0.0425	0.0017
5	rs72809628	114218566	0.91	0.0827439743829911	1.02	0.103026239636585	0.625839824554674	0.00736365905494674	0.0078	0.0118	0.1009	0.0154	0.0429	0.0187	0.0235	0.0226	0.0016	0.0457	0.0418	0.1106	0.0026	0.0426	0.1055	0.0137	0.0186	0.0023	0.0022	0.0161	0.0184	0.1435	0.0348	0.1072	0.0428	0.0018
5	rs4446445	114218628	0.91	0.0827439743829911	1.02	0.103026239636585	0.625769766046541	0.00733959634483772	0.0078	0.0118	0.1009	0.0154	0.0429	0.0187	0.0235	0.0226	0.0016	0.0457	0.0418	0.1106	0.0027	0.0426	0.1055	0.0137	0.0186	0.0023	0.0022	0.0161	0.0184	0.1435	0.0348	0.1072	0.0428	0.0018
5	rs28592723	114221239	0.91	0.0827439743829911	1.02	0.103026239636585	0.622061803654111	0.00643330011585636	0.0078	0.0118	0.1009	0.0154	0.0429	0.0187	0.0235	0.0226	0.0016	0.0457	0.0417	0.1106	0.0027	0.0426	0.1055	0.0137	0.0186	0.0023	0.0022	0.0161	0.0184	0.1435	0.0348	0.1072	0.0428	0.0018
5	rs60201394	114245560	0.91	0.0827439743829911	1.02	0.103026239636585	0.624719319139513	0.00573651506809697	0.0078	0.0118	0.101	0.0154	0.043	0.0188	0.0234	0.0226	0.0016	0.0457	0.0416	0.1105	0.0027	0.0426	0.1056	0.0137	0.0186	0.0023	0.0022	0.0161	0.0184	0.1434	0.0348	0.107	0.0429	0.0019
5	rs62379444	114245902	0.91	0.0827439743829911	1.02	0.103026239636585	0.60415630546086	0.00563145644604558	0.0078	0.0118	0.1009	0.0157	0.043	0.0187	0.0234	0.0226	0.0016	0.0458	0.0416	0.1105	0.0027	0.0426	0.1055	0.0137	0.0186	0.0023	0.0022	0.0161	0.0184	0.1434	0.0348	0.1069	0.043	0.0019
5	rs57074641	114261631	0.91	0.0827439743829911	1.02	0.103026239636585	0.598996422251588	0.00532246270463347	0.0072	0.0118	0.1011	0.0157	0.0431	0.0187	0.0235	0.0227	0.0016	0.0458	0.0416	0.1105	0.0028	0.0426	0.1056	0.0137	0.0186	0.0023	0.0022	0.0162	0.0184	0.1433	0.0348	0.1071	0.043	0.0018
5	rs35153138	114267108	0.91	0.0827439743829911	1.02	0.103026239636585	0.606225975005533	0.00548610554891248	0.0072	0.0118	0.1011	0.0157	0.0431	0.0187	0.0235	0.0227	0.0016	0.0458	0.0415	0.1105	0.0028	0.0426	0.1056	0.0137	0.0186	0.0023	0.0022	0.0162	0.0184	0.1433	0.0348	0.1071	0.043	0.0018
5	rs72809641	114267811	0.91	0.0827439743829911	1.02	0.103026239636585	0.606778437835235	0.00563145644604558	0.0072	0.0118	0.1011	0.0156	0.0431	0.0187	0.0235	0.0227	0.0016	0.0458	0.0415	0.1105	0.0028	0.0426	0.1056	0.0137	0.0186	0.0023	0.0022	0.0162	0.0184	0.1433	0.0348	0.1071	0.043	0.0018
5	rs55670112	114268470	0.91	0.0827439743829911	1.02	0.103026239636585	0.655079313854239	0.00618901724744817	0.0072	0.0118	0.1011	0.0156	0.0431	0.0187	0.0238	0.0226	0.0016	0.0457	0.0415	0.1105	0.0028	0.0426	0.1056	0.0137	0.0186	0.0023	0.0022	0.0162	0.0184	0.1433	0.0348	0.1071	0.043	0.0018
5	rs77287426	114321340	0.91	0.0827439743829911	1.02	0.103026239636585	0.59748673467706	0.00480882420452878	0.0076	0.0118	0.1003	0.0153	0.0435	0.0189	0.0237	0.023	0.0015	0.0462	0.0415	0.1102	0.0028	0.0426	0.1054	0.0138	0.0187	0.0025	0.002	0.0161	0.0183	0.1431	0.035	0.1066	0.0433	0.0017
5	rs74917210	114340007	0.91	0.0827439743829911	1.02	0.103026239636585	0.57734640277826	0.00458113892261047	0.0077	0.0118	0.1001	0.0152	0.0437	0.0189	0.0237	0.0231	0.0014	0.0463	0.0415	0.1101	0.0028	0.0425	0.1054	0.0138	0.0187	0.0025	0.002	0.016	0.0182	0.1431	0.035	0.1065	0.0434	0.0016
5	rs10070862	114341100	0.91	0.0827439743829911	1.02	0.103026239636585	0.578291754207181	0.00452514204512213	0.0077	0.0118	0.1001	0.0152	0.0437	0.019	0.0237	0.0231	0.0014	0.0463	0.0415	0.1101	0.0028	0.0425	0.1054	0.0138	0.0188	0.0025	0.002	0.016	0.0182	0.1431	0.035	0.1064	0.0434	0.0016
5	rs73245605	114341719	0.91	0.0827439743829911	1.02	0.103026239636585	0.573504914705796	0.00432298097597732	0.0077	0.0118	0.1001	0.0152	0.0437	0.019	0.0237	0.0231	0.0014	0.0463	0.0415	0.1101	0.0028	0.0425	0.1054	0.0138	0.0188	0.0025	0.002	0.016	0.0182	0.1431	0.035	0.1064	0.0434	0.0016
5	rs10900699	114354070	0.91	0.0827439743829911	1.02	0.103026239636585	0.575390467425831	0.00388196700293658	0.0078	0.0118	0.1	0.0151	0.0438	0.019	0.0237	0.0234	0.0014	0.0464	0.0416	0.1099	0.0029	0.0426	0.1056	0.0138	0.0188	0.0026	0.0019	0.016	0.018	0.1431	0.0351	0.1063	0.0433	0.0016
5	rs10039013	114361369	0.91	0.0827439743829911	1.02	0.103026239636585	0.584861453041869	0.00414350437471257	0.0078	0.0118	0.1002	0.0151	0.0438	0.019	0.0237	0.0234	0.0014	0.0465	0.0415	0.1103	0.0029	0.0426	0.1058	0.0137	0.0187	0.0026	0.002	0.0159	0.0178	0.1428	0.035	0.1063	0.0433	0.0016
5	rs56324112	114365284	0.91	0.0827439743829911	1.02	0.103026239636585	0.585540702997162	0.00374624136813535	0.0078	0.0118	0.1003	0.015	0.0438	0.019	0.0237	0.0234	0.0014	0.0465	0.0415	0.1104	0.0029	0.0426	0.1058	0.0137	0.0187	0.0026	0.002	0.0159	0.0178	0.1426	0.0349	0.1063	0.0433	0.0016
5	rs79608347	114367728	0.91	0.0827439743829911	1.01	0.120454976543865	0.586968319525345	0.0036461613780984	0.0078	0.0118	0.1003	0.015	0.0438	0.019	0.0237	0.0234	0.0014	0.0464	0.0415	0.1105	0.0029	0.0426	0.1058	0.0137	0.0186	0.0026	0.002	0.0159	0.0178	0.1425	0.0349	0.1063	0.0433	0.0016
5	rs12519440	114385825	0.91	0.0827439743829911	1.01	0.120454976543865	0.625839824554674	0.00383076358338138	0.0078	0.0118	0.1008	0.0147	0.0438	0.0189	0.0236	0.0233	0.0013	0.0464	0.0415	0.1109	0.003	0.0427	0.1062	0.0137	0.0184	0.0026	0.002	0.0159	0.0178	0.142	0.0348	0.1064	0.0433	0.0017
5	rs74359467	114386186	0.91	0.0827439743829911	1.01	0.120454976543865	0.614815171528709	0.00353125614551042	0.0078	0.0118	0.1007	0.0145	0.0438	0.0188	0.0236	0.0233	0.0013	0.0465	0.0416	0.1112	0.003	0.0426	0.1063	0.0137	0.0184	0.0026	0.002	0.0159	0.0178	0.142	0.0348	0.1064	0.0433	0.0017
5	rs10055823	114390062	0.91	0.0827439743829911	1.01	0.120454976543865	0.624509326690318	0.00353125614551042	0.0078	0.0118	0.1008	0.0145	0.0438	0.0188	0.0236	0.0232	0.0013	0.0465	0.0416	0.1113	0.003	0.0426	0.1063	0.0137	0.0184	0.0026	0.002	0.0159	0.0178	0.1419	0.0348	0.1064	0.0433	0.0017
5	rs62379965	114391581	0.91	0.0827439743829911	1.01	0.120454976543865	0.622900458524442	0.00332315108553433	0.0078	0.0118	0.1008	0.0145	0.0435	0.0188	0.0236	0.0232	0.0013	0.0465	0.0416	0.1113	0.003	0.0426	0.1063	0.0137	0.0184	0.0026	0.002	0.0162	0.0178	0.1419	0.0348	0.1064	0.0433	0.0017
5	rs78931486	114400398	0.91	0.0827439743829911	1.01	0.120454976543865	0.618991166876392	0.00340237842037429	0.0078	0.0118	0.1008	0.0144	0.0435	0.0188	0.0235	0.0232	0.0013	0.0465	0.0416	0.1113	0.003	0.0426	0.1064	0.0137	0.0183	0.0026	0.002	0.0162	0.0178	0.1419	0.0348	0.1064	0.0433	0.0017
5	rs6869016	114401208	0.91	0.0827439743829911	1.01	0.120454976543865	0.616136165901427	0.00335472015354294	0.0078	0.0118	0.1008	0.0144	0.0435	0.0188	0.0235	0.0232	0.0013	0.0465	0.0416	0.1113	0.003	0.0425	0.1064	0.0137	0.0183	0.0027	0.002	0.0162	0.0178	0.1419	0.0348	0.1063	0.0433	0.0017
5	rs114728063	114404447	0.91	0.0827439743829911	1.01	0.120454976543865	0.598584514652323	0.0029569681568497	0.0078	0.0119	0.1008	0.0142	0.0436	0.0187	0.0234	0.0232	0.0014	0.0466	0.0416	0.1114	0.0031	0.0425	0.1064	0.0137	0.0182	0.0027	0.002	0.0162	0.0178	0.1419	0.0349	0.1063	0.0434	0.0018
5	rs78078095	114407693	0.91	0.0827439743829911	1.01	0.120454976543865	0.573706800130366	0.00386485833969723	0.0078	0.0119	0.1005	0.014	0.0436	0.0185	0.0234	0.0232	0.0014	0.0466	0.0417	0.1115	0.0032	0.0424	0.1064	0.0139	0.018	0.0028	0.0021	0.0163	0.0178	0.142	0.0349	0.1062	0.0436	0.0018
5	rs1838749	114416996	0.91	0.0827439743829911	1.01	0.120454976543865	0.572495984914933	0.00321393780428009	0.0077	0.0119	0.1005	0.0139	0.0435	0.0185	0.0234	0.0232	0.0014	0.0466	0.0417	0.1115	0.0032	0.0424	0.1064	0.0139	0.018	0.0028	0.0021	0.0163	0.0178	0.142	0.0349	0.1062	0.0437	0.0019
5	rs116218132	114421209	0.91	0.0827439743829911	1.01	0.120454976543865	0.571891025026475	0.00335472015354294	0.0077	0.0119	0.1005	0.0139	0.0435	0.0185	0.0234	0.0232	0.0014	0.0466	0.0417	0.1115	0.0032	0.0424	0.1064	0.0139	0.018	0.0028	0.0021	0.0163	0.0178	0.142	0.0349	0.1062	0.0437	0.0019
5	rs2121188	114427052	0.91	0.0827439743829911	1.02	0.103026239636585	0.578967446204437	0.00318309897680004	0.0077	0.0119	0.1004	0.0139	0.0436	0.0185	0.0234	0.0231	0.0014	0.0467	0.0417	0.1116	0.0032	0.0425	0.1066	0.0139	0.0179	0.0028	0.0021	0.0163	0.0179	0.1421	0.0349	0.1056	0.0436	0.0019
5	rs1609461	114436451	0.91	0.0827439743829911	1.02	0.103026239636585	0.564454432665457	0.00800374386531037	0.0077	0.0117	0.1003	0.0137	0.0437	0.0185	0.0233	0.023	0.0015	0.0468	0.0416	0.1119	0.0032	0.0425	0.1073	0.0138	0.0175	0.0029	0.0021	0.0163	0.0179	0.1419	0.035	0.1056	0.0435	0.0018
5	rs7724809	114439937	0.91	0.0827439743829911	1.02	0.103026239636585	0.563786705466348	0.00861927449289774	0.0077	0.0117	0.1003	0.0137	0.0437	0.0185	0.0233	0.023	0.0015	0.0468	0.0416	0.1119	0.0032	0.0425	0.1073	0.0138	0.0175	0.0029	0.0021	0.0163	0.0179	0.1419	0.035	0.1056	0.0435	0.0018
5	rs74743526	114444560	0.91	0.0827439743829911	1.02	0.103026239636585	0.559255982954905	0.005589721542977	0.0077	0.0116	0.1002	0.0135	0.0438	0.0184	0.0233	0.0229	0.0015	0.0468	0.0415	0.112	0.0032	0.0426	0.1079	0.0138	0.0172	0.0029	0.0022	0.0163	0.0179	0.1417	0.035	0.1057	0.0434	0.0018
5	rs61354560	114444980	0.91	0.0827439743829911	1.02	0.103026239636585	0.555603974568383	0.0045437666036054	0.0077	0.0116	0.1002	0.0135	0.0438	0.0184	0.0233	0.0229	0.0015	0.0468	0.0415	0.112	0.0032	0.0426	0.1079	0.0138	0.0172	0.0029	0.0022	0.0163	0.0179	0.1417	0.035	0.1057	0.0434	0.0018
5	rs2974513	114445575	0.91	0.0827439743829911	1.02	0.103026239636585	0.557993110264599	0.00512161637584443	0.0077	0.0116	0.1003	0.0135	0.0439	0.0184	0.0233	0.0228	0.0015	0.0469	0.0415	0.112	0.0032	0.0425	0.1079	0.0138	0.0172	0.0029	0.0022	0.0163	0.0179	0.1417	0.035	0.1057	0.0434	0.0018
5	rs2034246	114451587	0.91	0.0827439743829911	1.02	0.103026239636585	0.405079847584457	0.00936728350879615	0.0084	0.0116	0.0998	0.0129	0.0442	0.0186	0.0227	0.0227	0.0021	0.0467	0.041	0.1098	0.0038	0.0428	0.1094	0.0145	0.0169	0.0034	0.0027	0.017	0.0182	0.1389	0.0349	0.1065	0.0435	0.002
5	rs2974519	114452294	0.91	0.0827439743829911	1.02	0.103026239636585	0.343300762717252	0.0296999361896832	0.0087	0.0117	0.0999	0.0125	0.0448	0.0178	0.0211	0.0229	0.0024	0.047	0.0406	0.1074	0.0046	0.0434	0.1114	0.0141	0.0165	0.0039	0.0028	0.0173	0.0183	0.1383	0.0356	0.1073	0.0425	0.002
5	rs2974520	114452634	0.91	0.0827439743829911	1.02	0.103026239636585	0.371304999985418	0.0626719286042323	0.009	0.0118	0.0998	0.0124	0.0448	0.0184	0.0206	0.0229	0.0025	0.0468	0.0402	0.1066	0.005	0.0435	0.112	0.0137	0.0162	0.0043	0.003	0.0174	0.0184	0.1383	0.0353	0.1077	0.0419	0.0021
5	rs2974617	114462355	0.91	0.0827439743829911	1.02	0.103026239636585	0.376547468766047	0.0831610867550122	0.009	0.0118	0.0996	0.0124	0.0448	0.0185	0.0203	0.0229	0.0028	0.047	0.0401	0.1065	0.0052	0.0435	0.1121	0.0134	0.0162	0.0044	0.003	0.0175	0.0184	0.1381	0.0352	0.108	0.042	0.0021
5	rs75512680	114468364	0.91	0.0827439743829911	1.02	0.103026239636585	0.372394092135469	0.0932839656326749	0.009	0.0118	0.0995	0.0125	0.0448	0.0184	0.0202	0.0229	0.0028	0.0468	0.0401	0.1065	0.0053	0.0436	0.1124	0.0132	0.016	0.0044	0.0031	0.0175	0.0185	0.138	0.0352	0.1081	0.042	0.0022
5	rs17137481	114469724	0.91	0.0827439743829911	1.02	0.103026239636585	0.372993786155433	0.0944724422579487	0.009	0.0118	0.0995	0.0125	0.0448	0.0183	0.02	0.0229	0.0028	0.0469	0.0401	0.1065	0.0053	0.0436	0.1124	0.0131	0.016	0.0044	0.0031	0.0175	0.0185	0.138	0.0355	0.1082	0.042	0.0022
5	rs79290430	114469808	0.91	0.0827439743829911	1.02	0.103026239636585	0.377260263786533	0.0938378485077095	0.009	0.0118	0.0995	0.0125	0.0448	0.0183	0.0201	0.023	0.0028	0.047	0.0401	0.1062	0.0053	0.0436	0.1125	0.0131	0.016	0.0044	0.0031	0.0175	0.0185	0.1381	0.0355	0.1082	0.042	0.0022
5	rs7727351	114475161	0.91	0.0827439743829911	1.02	0.103026239636585	0.396089144983882	0.108684480987511	0.009	0.0118	0.0994	0.0124	0.0448	0.0183	0.02	0.0228	0.0029	0.0472	0.0401	0.1066	0.0053	0.0437	0.1126	0.013	0.0159	0.0044	0.0032	0.0175	0.0184	0.1382	0.0355	0.1078	0.0419	0.0022
5	rs7704583	114488468	0.91	0.0827439743829911	1.04	0.0739648219953096	0.381827339362784	0.116419935678412	0.0091	0.0118	0.0989	0.0126	0.0451	0.0182	0.0198	0.0228	0.0029	0.0473	0.0401	0.1075	0.0054	0.0439	0.1124	0.0129	0.016	0.0044	0.0033	0.0174	0.0183	0.1382	0.0353	0.1071	0.0418	0.0022
5	rs7716390	114508161	0.91	0.0827439743829911	1.04	0.0739648219953096	0.285754184233917	0.187689030717356	0.0091	0.0118	0.0982	0.0127	0.0457	0.0182	0.0189	0.0226	0.0032	0.0469	0.0398	0.1079	0.0057	0.0437	0.1134	0.0127	0.0157	0.0047	0.0035	0.0175	0.0186	0.1382	0.0348	0.1075	0.0415	0.0026
5	rs6594881	114508651	0.91	0.0827439743829911	1.04	0.0739648219953096	0.288561124410251	0.199158311975777	0.0091	0.0118	0.0981	0.0127	0.0457	0.0182	0.019	0.0226	0.0032	0.0469	0.0397	0.1078	0.0057	0.0438	0.1133	0.0128	0.0157	0.0047	0.0035	0.0175	0.0186	0.1381	0.0348	0.1073	0.0414	0.0026
5	rs75720837	114509645	0.91	0.0827439743829911	1.04	0.0739648219953096	0.274023473922067	0.209897476102261	0.0091	0.0118	0.098	0.0127	0.0459	0.0181	0.0188	0.0225	0.0032	0.0467	0.0396	0.108	0.0058	0.0438	0.1136	0.0127	0.0157	0.0047	0.0035	0.0175	0.0186	0.1382	0.0346	0.1074	0.0413	0.0027
5	rs12187289	114513668	0.9	0.0995502148251544	1.04	0.0739648219953096	0.204622306848237	0.261579556420856	0.0095	0.0116	0.0972	0.013	0.0473	0.0176	0.0176	0.0222	0.0034	0.0456	0.0391	0.1089	0.006	0.0441	0.115	0.0123	0.0155	0.0045	0.0037	0.0172	0.0187	0.1391	0.034	0.1074	0.0412	0.003
5	rs4705522	114514738	0.9	0.0995502148251544	1.04	0.0739648219953096	0.191449012365252	0.310061388524399	0.0096	0.0116	0.0969	0.0131	0.0478	0.0174	0.0171	0.0221	0.0035	0.0452	0.0388	0.1093	0.006	0.0443	0.1156	0.0122	0.0154	0.0044	0.0038	0.0172	0.0188	0.1395	0.0338	0.1074	0.0412	0.0031
5	rs115253040	114515163	0.9	0.0995502148251544	1.04	0.0739648219953096	0.177025454090612	0.311262928174853	0.0097	0.0115	0.0967	0.0131	0.048	0.0172	0.0169	0.0221	0.0035	0.0451	0.0388	0.109	0.006	0.0443	0.116	0.0121	0.0155	0.0045	0.0038	0.0171	0.0188	0.1396	0.0337	0.1076	0.0411	0.0031
5	rs2278695	114515588	0.9	0.0995502148251544	1.04	0.0739648219953096	0.167336673948479	0.315237788631086	0.0097	0.0115	0.0965	0.0131	0.0481	0.0171	0.0167	0.0222	0.0035	0.0449	0.0387	0.1088	0.006	0.0444	0.1165	0.012	0.0155	0.0045	0.0038	0.017	0.0188	0.1398	0.0337	0.108	0.0411	0.0032
5	rs11955164	114515657	0.9	0.0995502148251544	1.07	0.0427611820736564	0.160561009748008	0.311383158170298	0.0097	0.0115	0.0964	0.0131	0.0481	0.0171	0.0167	0.0222	0.0035	0.0449	0.0387	0.1088	0.006	0.0444	0.1165	0.012	0.0156	0.0045	0.0038	0.017	0.0188	0.1401	0.0336	0.1079	0.0411	0.0031
5	rs17381680	114525350	0.89	0.118826527661215	1.06	0.0516972356607989	0.0442768411587132	0.160494171036998	0.009	0.0109	0.0936	0.0127	0.0484	0.0162	0.0153	0.0223	0.0032	0.0446	0.0395	0.1103	0.0049	0.0454	0.1194	0.0123	0.0157	0.0043	0.0033	0.0165	0.0192	0.141	0.0337	0.1093	0.0413	0.0029
5	rs265411	114526010	0.89	0.118826527661215	1.06	0.0516972356607989	0.043585417222937	0.158175275208145	0.009	0.0109	0.0936	0.0127	0.0484	0.0162	0.0153	0.0223	0.0032	0.0446	0.0395	0.1103	0.0049	0.0454	0.1195	0.0123	0.0157	0.0043	0.0033	0.0165	0.0192	0.141	0.0337	0.1093	0.0413	0.0029
5	rs115033640	114526788	0.89	0.118826527661215	1.06	0.0516972356607989	0.0427389262761226	0.15663600949477	0.009	0.0109	0.0936	0.0127	0.0484	0.0162	0.0153	0.0223	0.0032	0.0446	0.0395	0.1104	0.0048	0.0455	0.1195	0.0123	0.0157	0.0043	0.0033	0.0165	0.0192	0.141	0.0337	0.1093	0.0413	0.0029
5	rs76857197	114528472	0.89	0.118826527661215	1.06	0.0516972356607989	0.0417148470653853	0.155006416924415	0.009	0.0109	0.0935	0.0127	0.0483	0.0161	0.0152	0.0223	0.0032	0.0446	0.0396	0.1104	0.0048	0.0455	0.1195	0.0123	0.0157	0.0043	0.0033	0.0164	0.0192	0.141	0.0338	0.1093	0.0413	0.0029
5	rs17137529	114529653	0.89	0.118826527661215	1.06	0.0516972356607989	0.0413099668744526	0.155485078419996	0.0089	0.0108	0.0935	0.0126	0.0483	0.0161	0.0152	0.0223	0.0032	0.0446	0.0396	0.1106	0.0048	0.0455	0.1196	0.0123	0.0157	0.0043	0.0033	0.0164	0.0191	0.141	0.0338	0.1093	0.0413	0.0029
5	rs10519400	114533832	0.89	0.118826527661215	1.06	0.0516972356607989	0.0381403434279139	0.133118058492342	0.0088	0.0108	0.0934	0.0126	0.0483	0.0161	0.0149	0.0224	0.0032	0.0447	0.0398	0.1105	0.0046	0.0458	0.1202	0.0124	0.016	0.0042	0.0032	0.0164	0.0189	0.1407	0.0339	0.1093	0.0414	0.0029
5	rs265416	114538618	0.89	0.118826527661215	1.06	0.0516972356607989	0.0341474979706353	0.0948699198630098	0.0086	0.0106	0.0921	0.013	0.0484	0.0157	0.0145	0.0227	0.0031	0.045	0.04	0.1097	0.0042	0.0461	0.1228	0.0126	0.0162	0.004	0.003	0.016	0.0189	0.1409	0.0335	0.1093	0.0417	0.0027
5	rs72813815	114544875	0.88	0.140769569262351	1.06	0.0516972356607989	0.0469283401033239	0.0583060569503148	0.0084	0.0103	0.0921	0.0126	0.0482	0.0154	0.0147	0.0229	0.0034	0.0456	0.0395	0.1112	0.0035	0.0459	0.1225	0.0128	0.0165	0.0037	0.0028	0.0158	0.0189	0.1419	0.0335	0.1085	0.0419	0.0025
5	rs34835110	114553787	0.89	0.118826527661215	1.06	0.0516972356607989	0.0548043045460558	0.0557257961539152	0.0084	0.0103	0.0921	0.0126	0.0482	0.0154	0.0147	0.0227	0.0034	0.0456	0.0394	0.1114	0.0035	0.0458	0.1224	0.0128	0.0166	0.0036	0.0027	0.0158	0.0189	0.1422	0.0336	0.1086	0.0421	0.0025
5	rs72813824	114557324	0.89	0.118826527661215	1.06	0.0516972356607989	0.0545081583089507	0.0538236392758575	0.0083	0.0102	0.0922	0.0126	0.0481	0.0154	0.0147	0.0227	0.0034	0.0457	0.0393	0.1114	0.0035	0.0458	0.1224	0.0128	0.0166	0.0036	0.0027	0.0158	0.0189	0.1424	0.0336	0.1086	0.0421	0.0025
5	rs265432	114562774	0.89	0.118826527661215	1.06	0.0516972356607989	0.057158357871212	0.0576563028099077	0.0083	0.01	0.0921	0.0127	0.0481	0.0155	0.0147	0.0227	0.0035	0.0455	0.0392	0.1115	0.0034	0.0456	0.1225	0.0128	0.0167	0.0036	0.0027	0.0156	0.0189	0.1426	0.0336	0.1086	0.0426	0.0024
5	rs72663320	114563126	0.89	0.118826527661215	1.06	0.0516972356607989	0.0560173406689092	0.0630081124065204	0.0083	0.01	0.093	0.0126	0.048	0.0155	0.0147	0.0227	0.0035	0.0455	0.0392	0.1116	0.0034	0.0456	0.1225	0.0128	0.0167	0.0036	0.0027	0.0155	0.0182	0.1425	0.0336	0.1086	0.0426	0.0024
5	rs265436	114564742	0.89	0.118826527661215	1.04	0.0739648219953096	0.0553470993496971	0.066618092830441	0.0084	0.01	0.0929	0.0127	0.0481	0.0155	0.0146	0.0227	0.0035	0.0455	0.0392	0.1116	0.0034	0.0456	0.1225	0.0128	0.0167	0.0036	0.0027	0.0155	0.0182	0.1426	0.0336	0.1086	0.0427	0.0024
5	rs78151087	114587149	0.89	0.118826527661215	1.04	0.0739648219953096	0.0535401897605693	0.0769185302473213	0.0084	0.01	0.0929	0.013	0.0481	0.0155	0.0146	0.0227	0.0034	0.0456	0.0393	0.1119	0.0033	0.0456	0.1228	0.0128	0.0162	0.0036	0.0026	0.0154	0.0183	0.1423	0.0336	0.1084	0.0428	0.0024
5	rs17640052	114590343	0.89	0.118826527661215	1.04	0.0739648219953096	0.050407966161575	0.0757520520348393	0.0084	0.01	0.0929	0.013	0.0481	0.0155	0.0146	0.0227	0.0034	0.0456	0.0393	0.112	0.0033	0.0456	0.1229	0.0128	0.0161	0.0036	0.0025	0.0154	0.0183	0.1426	0.0336	0.1084	0.0427	0.0024
5	rs75997683	114595454	0.89	0.118826527661215	1.04	0.0739648219953096	0.044534248564268	0.0655878312910603	0.0084	0.01	0.0928	0.0131	0.0482	0.0155	0.0147	0.0228	0.0033	0.0457	0.0393	0.112	0.0033	0.0457	0.1229	0.0129	0.0159	0.0035	0.0025	0.0154	0.0183	0.1425	0.0335	0.1083	0.0427	0.0023
5	rs7734074	114617583	0.88	0.140769569262351	1.03	0.0875760293110768	0.0360268867073517	0.0487110428796744	0.0083	0.0099	0.0927	0.0136	0.0485	0.0158	0.015	0.023	0.0033	0.0458	0.0392	0.1122	0.0031	0.0461	0.1233	0.0133	0.0149	0.0035	0.0024	0.0156	0.0184	0.1421	0.0332	0.1076	0.0427	0.0023
5	rs267291	114635340	0.88	0.140769569262351	1.03	0.0875760293110768	0.0373144956348264	0.0445160453611691	0.0082	0.0097	0.0931	0.0143	0.0485	0.0166	0.0158	0.0229	0.0032	0.0458	0.0387	0.1102	0.003	0.0461	0.1245	0.0139	0.0151	0.0036	0.0023	0.0155	0.0186	0.1416	0.033	0.1067	0.0425	0.0022
5	rs2100521	114638625	0.88	0.140769569262351	1.03	0.0875760293110768	0.0362766333575685	0.0350596779307638	0.0083	0.0096	0.0931	0.0141	0.0485	0.0166	0.0161	0.023	0.0032	0.0459	0.0386	0.1103	0.003	0.0457	0.1253	0.014	0.0152	0.0037	0.0023	0.0154	0.0187	0.1417	0.0329	0.1059	0.0422	0.0022
5	rs2112360	114638909	0.88	0.140769569262351	1.03	0.0875760293110768	0.0371401085742306	0.0254691323024984	0.0083	0.0096	0.093	0.0141	0.0484	0.0166	0.0161	0.023	0.0032	0.0459	0.0385	0.1102	0.003	0.0457	0.1256	0.014	0.0151	0.0037	0.0023	0.0154	0.0189	0.1417	0.0328	0.1058	0.0422	0.0022
5	rs79882382	114644760	0.88	0.140769569262351	1.03	0.0875760293110768	0.0444281341135082	0.0286491709913138	0.0084	0.0095	0.093	0.0141	0.0484	0.0164	0.0165	0.023	0.0033	0.0461	0.0379	0.1102	0.0031	0.0459	0.1264	0.0147	0.0148	0.0037	0.0024	0.0151	0.0189	0.1413	0.0326	0.1055	0.0417	0.0023
5	rs72815926	114645509	0.88	0.140769569262351	1.03	0.0875760293110768	0.0453586542858226	0.0271986725655142	0.0084	0.0094	0.0931	0.0141	0.0484	0.0164	0.0166	0.023	0.0033	0.0461	0.0379	0.1101	0.0031	0.0459	0.1264	0.0149	0.0148	0.0037	0.0024	0.015	0.0189	0.1412	0.0326	0.1054	0.0416	0.0023
5	rs72815927	114645934	0.88	0.140769569262351	1.03	0.0875760293110768	0.0512708858442064	0.0225514194646448	0.0084	0.0094	0.0931	0.0141	0.0485	0.0164	0.0167	0.023	0.0033	0.0462	0.0378	0.1101	0.0031	0.046	0.1265	0.0149	0.0148	0.0034	0.0024	0.0151	0.019	0.1411	0.0326	0.1054	0.0417	0.0023
5	rs79489220	114649524	0.88	0.140769569262351	1.03	0.0875760293110768	0.0545081583089507	0.0224247463605548	0.0084	0.0094	0.0928	0.0141	0.0486	0.0164	0.0168	0.0231	0.0033	0.0462	0.0378	0.1098	0.0031	0.0461	0.1266	0.0151	0.0148	0.0034	0.0024	0.015	0.019	0.1409	0.0327	0.1053	0.0416	0.0023
5	rs1900142	114658984	0.88	0.140769569262351	1.03	0.0875760293110768	0.0817852477790955	0.0212590172651555	0.0083	0.0093	0.0919	0.0142	0.0492	0.0163	0.0174	0.0234	0.0034	0.0463	0.0375	0.1085	0.0032	0.047	0.1274	0.016	0.0147	0.0035	0.0025	0.0146	0.0193	0.14	0.0331	0.1048	0.0413	0.0023
5	rs78938125	114661213	0.88	0.140769569262351	1.02	0.103026239636585	0.083566510239021	0.0267383323651783	0.0083	0.0092	0.0919	0.0142	0.0493	0.0163	0.0175	0.0234	0.0034	0.0462	0.0375	0.1084	0.0032	0.0469	0.1274	0.0161	0.0147	0.0035	0.0025	0.0146	0.0193	0.1398	0.0331	0.105	0.0413	0.0023
5	rs78875470	114661491	0.88	0.140769569262351	1.02	0.103026239636585	0.0845126691760089	0.030134880034563	0.0083	0.0092	0.0919	0.0142	0.0493	0.0163	0.0175	0.0234	0.0034	0.0462	0.0375	0.1084	0.0032	0.0469	0.1274	0.0161	0.0147	0.0035	0.0025	0.0146	0.0193	0.1398	0.0331	0.105	0.0413	0.0023
5	rs269491	114672810	0.88	0.140769569262351	1.02	0.103026239636585	0.0891060699468327	0.0236203135640135	0.0085	0.0092	0.0921	0.014	0.0493	0.0159	0.0176	0.0236	0.0035	0.0464	0.0374	0.1077	0.0035	0.0466	0.1274	0.0163	0.0147	0.0035	0.0026	0.0145	0.0197	0.1395	0.0331	0.1052	0.0412	0.0024
5	rs1350106	114673479	0.88	0.140769569262351	1.02	0.103026239636585	0.0911811331946226	0.0220049780229066	0.0085	0.0092	0.0921	0.014	0.0493	0.0159	0.0176	0.0236	0.0035	0.0464	0.0374	0.1076	0.0035	0.0466	0.1274	0.0163	0.0147	0.0035	0.0026	0.0145	0.0197	0.1395	0.0331	0.1052	0.0412	0.0024
5	rs198950	114674583	0.88	0.140769569262351	1.02	0.103026239636585	0.083107435523993	0.0179051556398911	0.0084	0.0092	0.092	0.014	0.0492	0.0158	0.0176	0.0232	0.0035	0.0464	0.0374	0.1082	0.0034	0.0468	0.1273	0.0165	0.0147	0.0036	0.0025	0.0145	0.0197	0.1392	0.0326	0.1055	0.0412	0.0025
5	rs77283620	114677540	0.88	0.140769569262351	1.01	0.120454976543865	0.0861437998844232	0.0167520334009652	0.0084	0.0092	0.0918	0.0142	0.0492	0.0159	0.0177	0.0233	0.0036	0.0464	0.0373	0.1082	0.0035	0.0468	0.1272	0.0165	0.0149	0.0036	0.0026	0.0145	0.0198	0.1391	0.0326	0.1052	0.0411	0.0025
5	rs34385285	114681007	0.88	0.140769569262351	1	0.139999700676332	0.0889863565364638	0.0220049780229066	0.0084	0.0092	0.0916	0.0143	0.0491	0.0158	0.0178	0.0233	0.0037	0.0464	0.0372	0.1079	0.0036	0.0464	0.1271	0.0166	0.0151	0.0036	0.0027	0.0145	0.0198	0.1391	0.0325	0.1053	0.041	0.0026
5	rs76586838	114682226	0.88	0.140769569262351	1	0.139999700676332	0.116309361910195	0.024889802270672	0.0087	0.0089	0.0899	0.0149	0.0491	0.0157	0.0186	0.0231	0.0039	0.0464	0.0366	0.1076	0.0038	0.0465	0.1266	0.0175	0.0151	0.0038	0.0027	0.0146	0.0206	0.1389	0.0323	0.1051	0.0411	0.0028
5	rs2605180	114683721	0.88	0.140769569262351	1	0.139999700676332	0.228705826909253	0.0340267784546026	0.009	0.0085	0.0879	0.0155	0.0489	0.0155	0.0197	0.0229	0.0043	0.0468	0.036	0.1063	0.0041	0.0465	0.1258	0.0185	0.0152	0.0039	0.0028	0.0146	0.0217	0.1392	0.0318	0.105	0.0414	0.0032
5	rs7710600	114683779	0.88	0.140769569262351	1	0.139999700676332	0.254823170005992	0.0362121591486329	0.0091	0.0084	0.088	0.0154	0.0486	0.0153	0.0197	0.0229	0.0043	0.0474	0.0358	0.1064	0.0041	0.0465	0.1259	0.0185	0.0151	0.0039	0.0028	0.0145	0.0216	0.1389	0.0317	0.1051	0.0415	0.0032
5	rs75199034	114683822	0.88	0.140769569262351	1	0.139999700676332	0.258809511713016	0.0303291330216578	0.0091	0.0084	0.088	0.0154	0.0486	0.0153	0.0197	0.0228	0.0043	0.0474	0.0358	0.1062	0.0042	0.0466	0.1261	0.0184	0.015	0.0039	0.0028	0.0146	0.0217	0.1391	0.0317	0.105	0.0415	0.0032
5	rs13179163	114683953	0.88	0.140769569262351	1	0.139999700676332	0.306448508938042	0.0391126345579605	0.0093	0.0085	0.088	0.0153	0.0486	0.0152	0.0197	0.0225	0.0044	0.0474	0.0357	0.1056	0.0042	0.0467	0.1264	0.0185	0.0149	0.0039	0.0029	0.0146	0.0219	0.1395	0.0317	0.1049	0.0414	0.0033
5	rs78507678	114684036	0.88	0.140769569262351	1	0.139999700676332	0.318891360231453	0.0397158453180618	0.0094	0.0085	0.0879	0.0153	0.0485	0.0151	0.0197	0.0225	0.0044	0.0473	0.0356	0.1055	0.0042	0.0468	0.1265	0.0185	0.0149	0.0039	0.0029	0.0146	0.0219	0.1395	0.0317	0.105	0.0413	0.0033
5	rs74927511	114685208	0.89	0.118826527661215	1	0.139999700676332	0.468315943271994	0.0735128629740161	0.01	0.0086	0.0874	0.0152	0.0482	0.0149	0.0197	0.0222	0.0045	0.0474	0.0349	0.1051	0.0042	0.0465	0.1269	0.0186	0.0149	0.004	0.003	0.0144	0.0223	0.1401	0.0318	0.1055	0.041	0.0036
5	rs2963764	114696135	0.89	0.118826527661215	1	0.139999700676332	0.712831431308929	0.137215233806753	0.0108	0.0087	0.0869	0.015	0.0478	0.0146	0.0196	0.0218	0.0047	0.0476	0.0341	0.1046	0.0043	0.0461	0.1273	0.0186	0.015	0.0041	0.0031	0.0141	0.0228	0.1407	0.0319	0.1061	0.0406	0.0039
5	rs269503	114697053	0.89	0.118826527661215	1	0.139999700676332	0.723490553989084	0.143492290886994	0.0108	0.0087	0.0868	0.015	0.0478	0.0146	0.0196	0.0218	0.0047	0.0476	0.0341	0.1046	0.0043	0.0461	0.1273	0.0186	0.015	0.0041	0.0031	0.0141	0.0228	0.1407	0.0319	0.1061	0.0406	0.0039
5	rs7701924	114706443	0.89	0.118826527661215	1	0.139999700676332	0.772432397471383	0.158657391375239	0.0109	0.0087	0.0868	0.015	0.0476	0.0145	0.0196	0.0218	0.0047	0.0475	0.0338	0.1047	0.0045	0.0462	0.1273	0.0187	0.015	0.0042	0.0031	0.0142	0.0232	0.1407	0.0317	0.106	0.0406	0.004
5	rs76938821	114706752	0.89	0.118826527661215	1	0.139999700676332	0.77412643080001	0.156156087589922	0.0109	0.0087	0.0868	0.015	0.0476	0.0144	0.0196	0.0218	0.0047	0.0475	0.0338	0.1047	0.0045	0.0462	0.1273	0.0187	0.015	0.0042	0.0031	0.0142	0.0232	0.1407	0.0317	0.106	0.0406	0.004
5	rs114335661	114710918	0.89	0.118826527661215	1	0.139999700676332	0.761001797908141	0.160978777219812	0.0109	0.0086	0.0869	0.0151	0.0476	0.0145	0.0196	0.0218	0.0047	0.0475	0.0337	0.1047	0.0045	0.0462	0.1273	0.0187	0.0151	0.0042	0.0031	0.0141	0.0232	0.1406	0.0314	0.106	0.0405	0.004
5	rs116537381	114711938	0.89	0.118826527661215	1	0.139999700676332	0.757869531646151	0.164385434173065	0.0109	0.0086	0.0869	0.0151	0.0476	0.0146	0.0196	0.0218	0.0047	0.0474	0.0337	0.1048	0.0045	0.0462	0.1273	0.0187	0.0151	0.0042	0.0031	0.0141	0.0232	0.1406	0.0314	0.106	0.0405	0.004
5	rs61574274	114716967	0.89	0.118826527661215	1	0.139999700676332	0.750557582505638	0.182092335747481	0.0109	0.0086	0.0871	0.0151	0.0477	0.0147	0.0197	0.0217	0.0047	0.0474	0.0336	0.1049	0.0046	0.0461	0.1273	0.0188	0.0153	0.0042	0.0031	0.0141	0.0233	0.1405	0.031	0.106	0.0404	0.0041
5	rs13183528	114717922	0.89	0.118826527661215	1	0.139999700676332	0.746761591261075	0.185545272145858	0.0109	0.0086	0.0871	0.0151	0.0477	0.0147	0.0197	0.0217	0.0047	0.0474	0.0336	0.1049	0.0046	0.0461	0.1273	0.0187	0.0153	0.0042	0.0031	0.0141	0.0233	0.1405	0.031	0.106	0.0404	0.0041
5	rs751485	114719148	0.89	0.118826527661215	1	0.139999700676332	0.742747072621563	0.182294833329687	0.011	0.0086	0.0871	0.0151	0.0477	0.0148	0.0197	0.0217	0.0047	0.0474	0.0335	0.105	0.0046	0.0461	0.1272	0.0186	0.0153	0.0042	0.0031	0.0141	0.0233	0.1405	0.0309	0.1059	0.0404	0.0041
5	rs2004680	114719236	0.89	0.118826527661215	1.01	0.120454976543865	0.742520120200491	0.183207028072746	0.011	0.0086	0.0871	0.0151	0.0477	0.0148	0.0197	0.0217	0.0047	0.0474	0.0335	0.105	0.0046	0.0461	0.1272	0.0186	0.0153	0.0042	0.0031	0.0141	0.0233	0.1405	0.0309	0.1059	0.0404	0.0041
5	rs77169384	114727815	0.89	0.118826527661215	1.01	0.120454976543865	0.939228759124007	0.38793109929597	0.0119	0.0087	0.0866	0.0151	0.0477	0.0152	0.0201	0.0223	0.0049	0.048	0.033	0.1027	0.0058	0.0453	0.1263	0.0186	0.016	0.0043	0.0032	0.0138	0.024	0.1404	0.0302	0.1055	0.0403	0.0044
5	rs1807230	114730290	0.89	0.118826527661215	1	0.139999700676332	0.950127900482463	0.405069021324154	0.012	0.0088	0.0866	0.0151	0.0477	0.0152	0.0201	0.0223	0.0049	0.048	0.033	0.1026	0.0058	0.0453	0.1262	0.0186	0.0161	0.0043	0.0032	0.0137	0.024	0.1404	0.0301	0.1055	0.0403	0.0044
5	rs35715303	114730406	0.89	0.118826527661215	1	0.139999700676332	0.950548138004616	0.402996549047423	0.012	0.0088	0.0866	0.0151	0.0477	0.0152	0.0201	0.0223	0.0049	0.048	0.033	0.1026	0.0058	0.0453	0.1262	0.0186	0.0161	0.0043	0.0032	0.0137	0.024	0.1404	0.0301	0.1055	0.0403	0.0044
5	rs11241324	114731010	0.89	0.118826527661215	1	0.139999700676332	0.950800317423374	0.4002808624299	0.012	0.0088	0.0865	0.0151	0.0477	0.0152	0.0201	0.0224	0.0049	0.048	0.033	0.1026	0.0059	0.0453	0.1262	0.0186	0.0161	0.0043	0.0032	0.0137	0.024	0.1404	0.0301	0.1055	0.0403	0.0044
5	rs76176127	114738441	0.89	0.118826527661215	1	0.139999700676332	1.00875512382676	0.493510723174862	0.012	0.0093	0.0865	0.0151	0.0478	0.0152	0.0201	0.0223	0.005	0.048	0.033	0.1025	0.0059	0.0453	0.1259	0.0186	0.0161	0.0043	0.0032	0.0137	0.024	0.1401	0.03	0.1057	0.0403	0.0044
5	rs2963750	114744304	0.89	0.118826527661215	1	0.139999700676332	1.04248594956488	0.532264863736401	0.0121	0.0093	0.0863	0.0151	0.0479	0.0153	0.02	0.0221	0.005	0.0483	0.0331	0.1029	0.006	0.0452	0.1254	0.0186	0.0161	0.0043	0.0033	0.0136	0.0241	0.1401	0.0299	0.1058	0.0403	0.0044
5	rs112418309	114744769	0.89	0.118826527661215	1	0.139999700676332	1.03890959440389	0.551983805753913	0.0121	0.0093	0.0863	0.015	0.0479	0.0153	0.02	0.0221	0.005	0.0483	0.0331	0.103	0.006	0.0452	0.1252	0.0186	0.0162	0.0043	0.0033	0.0136	0.0241	0.1401	0.0299	0.1057	0.0403	0.0044
5	rs2963775	114749496	0.9	0.0995502148251544	1	0.139999700676332	1.01142664516838	0.526842296254558	0.0122	0.0092	0.0858	0.015	0.0479	0.0153	0.0201	0.022	0.005	0.0485	0.033	0.104	0.0061	0.0454	0.1237	0.0186	0.0164	0.0043	0.0033	0.0136	0.0241	0.1403	0.0298	0.1053	0.0407	0.0045
5	rs35958009	114750119	0.9	0.0995502148251544	1	0.139999700676332	0.816210554176161	0.518942086999148	0.0126	0.0089	0.0845	0.0151	0.0478	0.0156	0.0194	0.0222	0.0047	0.0485	0.0341	0.1033	0.0063	0.0445	0.1242	0.0183	0.0166	0.0044	0.0034	0.0132	0.0239	0.1418	0.0295	0.1048	0.0414	0.0048
5	rs78618620	114753933	0.89	0.118826527661215	1	0.139999700676332	0.765825793931337	0.693735953831214	0.0135	0.0084	0.0825	0.0155	0.0479	0.017	0.0182	0.0224	0.0045	0.0486	0.0362	0.1009	0.0071	0.0425	0.1245	0.0176	0.0176	0.0047	0.0037	0.0131	0.0236	0.1436	0.0292	0.1023	0.0434	0.0056
5	rs269526	114754424	0.89	0.118826527661215	1	0.139999700676332	0.758785707515459	0.68914369692904	0.0136	0.0085	0.0825	0.0155	0.0479	0.017	0.0182	0.0224	0.0045	0.0486	0.0362	0.1009	0.0071	0.0426	0.1245	0.0176	0.0176	0.0047	0.0037	0.0131	0.0236	0.1434	0.0292	0.1023	0.0434	0.0056
5	rs72815245	114758386	0.89	0.118826527661215	1	0.139999700676332	0.758556618143384	0.685740995702516	0.0135	0.0085	0.0824	0.0155	0.048	0.017	0.0181	0.0224	0.0044	0.0483	0.0362	0.1009	0.0071	0.0425	0.1245	0.0176	0.0177	0.0047	0.0037	0.0131	0.0236	0.1435	0.0294	0.1024	0.0434	0.0056
5	rs71579499	114761601	0.89	0.118826527661215	0.95	0.274028283204826	0.730910942509205	0.684262749794071	0.0135	0.0084	0.0824	0.0155	0.0481	0.017	0.0179	0.0223	0.0044	0.048	0.0363	0.1011	0.0071	0.0424	0.1246	0.0175	0.0177	0.0047	0.0037	0.0131	0.0235	0.1436	0.0296	0.1025	0.0433	0.0056
5	rs174908	114776341	0.89	0.118826527661215	0.94	0.308944172156586	0.711049368027386	0.688699650518275	0.0135	0.0084	0.0824	0.0155	0.0483	0.017	0.0178	0.0223	0.0044	0.0476	0.0363	0.1012	0.0071	0.0423	0.1247	0.0175	0.0179	0.0047	0.0038	0.013	0.0235	0.1435	0.0297	0.1027	0.0433	0.0056
5	rs72815264	114787125	0.89	0.118826527661215	0.94	0.308944172156586	0.693117907463927	0.665258724059235	0.0135	0.0083	0.0826	0.0156	0.0484	0.0171	0.0177	0.0222	0.0044	0.0476	0.0363	0.1012	0.0071	0.0422	0.1246	0.0176	0.018	0.0047	0.0037	0.0129	0.0233	0.1436	0.0298	0.1027	0.0434	0.0055
5	rs895291	114795608	0.89	0.118826527661215	0.94	0.308944172156586	0.634343354512939	0.590226734637927	0.0135	0.0081	0.0833	0.0157	0.0488	0.0171	0.0174	0.0223	0.0042	0.0476	0.0364	0.1011	0.007	0.0419	0.1246	0.0177	0.0181	0.0048	0.0034	0.0126	0.0229	0.1441	0.0298	0.103	0.0436	0.0053
5	rs2546481	114813282	0.89	0.118826527661215	0.94	0.308944172156586	0.672276133306281	0.592655209545446	0.0136	0.008	0.0834	0.0157	0.0488	0.0172	0.0175	0.0222	0.0042	0.0477	0.0365	0.101	0.007	0.0415	0.1247	0.0176	0.0183	0.0048	0.0034	0.0125	0.0227	0.1442	0.0297	0.1032	0.0435	0.0052
5	rs115548037	114813590	0.89	0.118826527661215	0.93	0.346822133743557	0.673217285290728	0.591940704222597	0.0136	0.008	0.0834	0.0157	0.0488	0.0172	0.0175	0.0222	0.0042	0.0477	0.0365	0.101	0.007	0.0415	0.1247	0.0176	0.0183	0.0048	0.0034	0.0125	0.0227	0.1442	0.0297	0.1032	0.0435	0.0052
5	rs72815289	114814289	0.89	0.118826527661215	0.93	0.346822133743557	0.671914309580972	0.591083570513615	0.0136	0.008	0.0834	0.0157	0.0488	0.0172	0.0175	0.0222	0.0042	0.0477	0.0365	0.101	0.007	0.0415	0.1247	0.0176	0.0183	0.0048	0.0034	0.0125	0.0227	0.1442	0.0298	0.1032	0.0435	0.0052
5	rs6895553	114821667	0.89	0.118826527661215	0.93	0.346822133743557	0.618921460655011	0.546792190944235	0.0135	0.0079	0.0834	0.0158	0.0488	0.0174	0.0176	0.0223	0.0041	0.0477	0.0366	0.1011	0.007	0.0414	0.1246	0.0178	0.0183	0.0047	0.0033	0.0127	0.0227	0.1443	0.0298	0.1028	0.0435	0.0052
5	rs6887979	114825668	0.88	0.140769569262351	0.93	0.346822133743557	0.593515096556857	0.521156664447088	0.0135	0.0078	0.0831	0.0158	0.0489	0.0175	0.0177	0.0225	0.004	0.0475	0.0366	0.1005	0.0069	0.0414	0.1246	0.0185	0.0183	0.0047	0.0032	0.0126	0.0228	0.1433	0.0297	0.1036	0.044	0.0051
5	rs2546484	114844882	0.86	0.193417951625055	0.93	0.346822133743557	0.268257329257079	0.192414099329676	0.0133	0.0056	0.0835	0.0154	0.0488	0.0195	0.018	0.0227	0.0033	0.0476	0.0372	0.1007	0.0057	0.0414	0.121	0.0206	0.0183	0.0053	0.0023	0.013	0.0206	0.1442	0.0299	0.1043	0.0478	0.0045
5	rs3727	114856710	0.86	0.193417951625055	0.93	0.346822133743557	0.271016810350607	0.198949632167087	0.0133	0.0056	0.0834	0.0153	0.0488	0.0195	0.018	0.0226	0.0033	0.0475	0.0372	0.1008	0.0057	0.0414	0.121	0.0207	0.0183	0.0053	0.0023	0.013	0.0206	0.1442	0.0298	0.1043	0.0479	0.0045
5	rs13162494	114865268	0.86	0.193417951625055	0.93	0.346822133743557	0.274209084118865	0.210747678826595	0.0133	0.0056	0.0833	0.0153	0.0489	0.0196	0.018	0.0225	0.0033	0.0474	0.0372	0.1009	0.0057	0.0413	0.121	0.0207	0.0183	0.0054	0.0023	0.0131	0.0205	0.1443	0.0298	0.1042	0.0479	0.0045
5	rs813761	114871727	0.86	0.193417951625055	0.93	0.346822133743557	0.291095119904598	0.217912532524193	0.0133	0.0056	0.0832	0.0153	0.0489	0.0197	0.0181	0.0223	0.0033	0.0473	0.0373	0.1009	0.0058	0.0414	0.121	0.0208	0.0183	0.0054	0.0023	0.0129	0.0206	0.1444	0.0298	0.1042	0.048	0.0045
5	rs72817112	114881299	0.86	0.193417951625055	0.93	0.346822133743557	0.357722134151022	0.202507155376648	0.0133	0.0056	0.0832	0.0155	0.0489	0.0197	0.0182	0.0222	0.0033	0.0472	0.0373	0.1009	0.0057	0.0414	0.1207	0.0209	0.0184	0.0054	0.002	0.0129	0.0206	0.1445	0.0298	0.1043	0.048	0.0045
5	rs80325419	114895968	0.86	0.193417951625055	0.93	0.346822133743557	0.356548643398468	0.223961150903986	0.0132	0.0056	0.0831	0.0157	0.049	0.0198	0.0183	0.0222	0.0033	0.0472	0.0373	0.1009	0.0057	0.0414	0.1202	0.0211	0.0186	0.0054	0.002	0.0129	0.0206	0.1447	0.0298	0.1044	0.048	0.0045
5	rs35564988	114896288	0.86	0.193417951625055	0.93	0.346822133743557	0.357081802604167	0.226461027254061	0.0132	0.0056	0.0831	0.0158	0.049	0.0198	0.0183	0.0222	0.0033	0.0472	0.0373	0.1009	0.0057	0.0414	0.1202	0.0211	0.0186	0.0054	0.002	0.0129	0.0206	0.1447	0.0298	0.1044	0.048	0.0045
5	rs77245107	114903463	0.86	0.193417951625055	0.93	0.346822133743557	0.368372581822798	0.249357999179389	0.0132	0.0056	0.0831	0.0158	0.049	0.0198	0.0184	0.0221	0.0035	0.0471	0.0373	0.1008	0.0057	0.0413	0.1201	0.0211	0.0186	0.0055	0.002	0.0129	0.0206	0.1447	0.0298	0.1044	0.048	0.0046
5	rs62371184	114908647	0.86	0.193417951625055	0.93	0.346822133743557	0.366100023966943	0.241424953590957	0.0132	0.0055	0.0831	0.0158	0.0491	0.0198	0.0184	0.0221	0.0035	0.047	0.0373	0.1007	0.0057	0.0413	0.12	0.0211	0.0186	0.0055	0.002	0.013	0.0205	0.1446	0.0298	0.1044	0.048	0.0046
5	rs35215745	114909429	0.86	0.193417951625055	0.93	0.346822133743557	0.364211720522009	0.235446497019271	0.0132	0.0055	0.0831	0.0158	0.0491	0.0198	0.0184	0.0221	0.0035	0.047	0.0373	0.1007	0.0057	0.0413	0.12	0.0212	0.0186	0.0055	0.002	0.013	0.0205	0.1446	0.0298	0.1044	0.048	0.0046
5	rs116503642	114911660	0.86	0.193417951625055	0.93	0.346822133743557	0.379072745285241	0.254540955178961	0.0132	0.0055	0.0831	0.0158	0.0492	0.0198	0.0184	0.0221	0.0035	0.047	0.0373	0.1006	0.0059	0.0413	0.1199	0.0212	0.0185	0.0055	0.002	0.013	0.0205	0.1446	0.0298	0.1044	0.0481	0.0046
5	rs76079098	114911776	0.86	0.193417951625055	0.93	0.346822133743557	0.378468094116103	0.257825700739154	0.0132	0.0055	0.0832	0.0158	0.0492	0.0199	0.0184	0.0221	0.0035	0.047	0.0373	0.1006	0.0059	0.0413	0.1199	0.0212	0.0185	0.0055	0.002	0.013	0.0205	0.1446	0.0298	0.1044	0.0478	0.0046
5	rs76425426	114922269	0.86	0.193417951625055	0.93	0.346822133743557	0.37233959889237	0.268562937978987	0.0132	0.0055	0.0832	0.0159	0.0494	0.02	0.0186	0.0221	0.0035	0.0469	0.0372	0.1002	0.0059	0.0412	0.1197	0.0213	0.0186	0.0055	0.002	0.013	0.0205	0.1445	0.0297	0.1044	0.0479	0.0046
5	rs256945	114929837	0.86	0.193417951625055	0.94	0.308944172156586	0.371522688258097	0.271672146516398	0.0132	0.0055	0.0832	0.0159	0.0495	0.0201	0.0186	0.0221	0.0035	0.0469	0.0372	0.1001	0.0059	0.0412	0.1197	0.0213	0.0186	0.0055	0.002	0.013	0.0204	0.1444	0.0297	0.1044	0.048	0.0046
5	rs10077239	114960881	0.86	0.193417951625055	0.94	0.308944172156586	0.433186551416509	0.350795078060429	0.0134	0.0055	0.0824	0.0165	0.0489	0.0203	0.0188	0.0219	0.0037	0.0471	0.0374	0.0984	0.006	0.0412	0.1202	0.0216	0.0188	0.006	0.0021	0.0128	0.0199	0.1437	0.03	0.1054	0.0482	0.0047
5	rs256955	114971322	0.86	0.193417951625055	0.94	0.308944172156586	0.449864029468095	0.380267312347481	0.0134	0.0054	0.0824	0.0165	0.0489	0.0203	0.0189	0.0218	0.0037	0.0472	0.0374	0.0982	0.0061	0.0413	0.1201	0.0216	0.0188	0.006	0.0021	0.0128	0.0197	0.1435	0.0301	0.1052	0.0484	0.0047
5	rs10055677	114973671	0.86	0.193417951625055	0.93	0.346822133743557	0.450343374164677	0.384860473236646	0.0134	0.0054	0.0824	0.0165	0.0489	0.0203	0.0189	0.0215	0.0037	0.0473	0.0374	0.0983	0.0061	0.0414	0.1201	0.0217	0.0188	0.0061	0.0021	0.013	0.0196	0.1434	0.0301	0.1051	0.0484	0.0047
5	rs72817147	114973862	0.86	0.193417951625055	0.93	0.346822133743557	0.44926520120409	0.383200057415867	0.0134	0.0054	0.0824	0.0165	0.0489	0.0203	0.0189	0.0215	0.0037	0.0473	0.0374	0.0983	0.0061	0.0414	0.12	0.0217	0.0188	0.0061	0.0021	0.013	0.0195	0.1434	0.0301	0.1051	0.0485	0.0047
5	rs2303746	114977989	0.86	0.193417951625055	0.93	0.346822133743557	0.493688577257111	0.425426289504591	0.0135	0.0054	0.0823	0.0165	0.0487	0.0203	0.0188	0.0217	0.0037	0.0475	0.0373	0.0983	0.0066	0.0414	0.1195	0.0219	0.0188	0.0061	0.0022	0.013	0.0194	0.1433	0.0302	0.1049	0.0486	0.0048
5	rs10042715	114992696	0.85	0.2244882202137	0.93	0.346822133743557	0.623250050803764	0.468680218915107	0.0136	0.0053	0.0819	0.0168	0.0486	0.021	0.0186	0.022	0.0036	0.0469	0.0376	0.0971	0.0068	0.0406	0.1192	0.0224	0.0189	0.0065	0.0023	0.0132	0.0191	0.143	0.0306	0.1047	0.049	0.0051
5	rs114274884	114993694	0.85	0.2244882202137	0.93	0.346822133743557	0.626891132736799	0.467063653826791	0.0136	0.0053	0.0819	0.0167	0.0486	0.021	0.0186	0.0221	0.0036	0.0469	0.0376	0.097	0.0068	0.0406	0.1191	0.0224	0.0189	0.0065	0.0023	0.0132	0.0191	0.1431	0.0306	0.1046	0.049	0.0051
5	rs74467935	115008065	0.85	0.2244882202137	0.93	0.346822133743557	0.676116852228404	0.473808921264791	0.0137	0.0052	0.0821	0.0167	0.0484	0.0213	0.0185	0.0222	0.0036	0.0467	0.0376	0.0963	0.0069	0.0406	0.119	0.0225	0.0188	0.0066	0.0023	0.0132	0.0191	0.1439	0.0307	0.1043	0.0491	0.0052
5	rs6594898	115009025	0.85	0.2244882202137	0.93	0.346822133743557	0.68674774208824	0.4847892551313	0.0138	0.0052	0.0821	0.0167	0.0484	0.0213	0.0185	0.0221	0.0036	0.0467	0.0376	0.0962	0.0069	0.0406	0.119	0.0225	0.0188	0.0066	0.0023	0.0132	0.0191	0.1441	0.0307	0.1044	0.049	0.0052
5	rs76939458	115009452	0.85	0.2244882202137	0.94	0.308944172156586	0.684703176530009	0.482615152451519	0.0138	0.0052	0.0821	0.0167	0.0484	0.0213	0.0185	0.0221	0.0036	0.0467	0.0376	0.0962	0.0069	0.0406	0.119	0.0225	0.0188	0.0066	0.0023	0.0132	0.0191	0.1441	0.0307	0.1044	0.049	0.0052
5	rs365818	115017389	0.85	0.2244882202137	0.94	0.308944172156586	0.661387787768457	0.466525122858513	0.0137	0.0052	0.082	0.0167	0.0484	0.0212	0.0187	0.0221	0.0035	0.0467	0.0376	0.0962	0.0069	0.0406	0.119	0.0225	0.0188	0.0065	0.0023	0.0132	0.019	0.1442	0.0307	0.1044	0.049	0.0052
5	rs75421242	115022572	0.85	0.2244882202137	0.94	0.308944172156586	0.60463893646433	0.440471568273894	0.0137	0.0052	0.0819	0.0167	0.0484	0.0212	0.0187	0.0225	0.0036	0.0467	0.0379	0.0963	0.0067	0.0406	0.1186	0.0225	0.0188	0.0065	0.0023	0.0132	0.0192	0.1441	0.0307	0.1043	0.0491	0.0052
5	rs72800433	115033709	0.85	0.2244882202137	0.94	0.308944172156586	0.581809362498477	0.453515801679758	0.0137	0.0052	0.0818	0.0167	0.0484	0.0212	0.0188	0.0226	0.0036	0.0466	0.0382	0.0964	0.0068	0.0406	0.118	0.0225	0.019	0.0065	0.0023	0.0132	0.0192	0.1439	0.0306	0.1041	0.0494	0.0052
5	rs6873430	115034098	0.85	0.2244882202137	0.93	0.346822133743557	0.582215878973647	0.455655002605928	0.0138	0.0052	0.0818	0.0167	0.0484	0.0212	0.0188	0.0226	0.0036	0.0466	0.0382	0.0964	0.0068	0.0406	0.118	0.0225	0.019	0.0065	0.0023	0.0132	0.0192	0.1439	0.0306	0.1041	0.0494	0.0052
5	rs35509304	115035937	0.85	0.2244882202137	0.94	0.308944172156586	0.557129811551514	0.423194769970787	0.0137	0.0052	0.0817	0.0167	0.0485	0.0211	0.0189	0.0226	0.0036	0.0466	0.0383	0.0963	0.0067	0.0406	0.118	0.0227	0.019	0.0065	0.0023	0.0133	0.0192	0.1439	0.0306	0.104	0.0494	0.0052
5	rs112010721	115038096	0.85	0.2244882202137	0.94	0.308944172156586	0.524598416626161	0.398215160568717	0.0136	0.0052	0.0817	0.0166	0.0487	0.0211	0.0189	0.0227	0.0035	0.0467	0.0384	0.0962	0.0066	0.0406	0.1179	0.0227	0.019	0.0065	0.0023	0.0133	0.0192	0.1439	0.0306	0.1039	0.0494	0.0051
5	rs17475826	115045072	0.85	0.2244882202137	0.94	0.308944172156586	0.5218918009413	0.4020907599526	0.0136	0.0052	0.0817	0.0166	0.0487	0.0208	0.0189	0.0227	0.0036	0.0468	0.0383	0.0961	0.0067	0.0407	0.1177	0.0228	0.019	0.0065	0.0023	0.0134	0.0191	0.1438	0.0306	0.1038	0.0494	0.0052
5	rs251890	115051490	0.85	0.2244882202137	0.94	0.308944172156586	0.521248351061153	0.423982003585554	0.0136	0.0052	0.0817	0.0166	0.0487	0.0205	0.0189	0.0228	0.0036	0.0471	0.0383	0.096	0.0067	0.0409	0.1174	0.0229	0.019	0.0065	0.0024	0.0136	0.0191	0.1438	0.0305	0.1037	0.0495	0.0053
5	rs111229788	115052306	0.85	0.2244882202137	0.94	0.308944172156586	0.524727469247518	0.448312653595519	0.0136	0.0052	0.0817	0.0166	0.0487	0.0205	0.0189	0.0228	0.0036	0.0471	0.0383	0.096	0.0067	0.0408	0.1172	0.0229	0.019	0.0065	0.0024	0.0138	0.0192	0.1437	0.0305	0.1037	0.0494	0.0053
5	rs251867	115068172	0.85	0.2244882202137	0.94	0.308944172156586	0.495696097370422	0.411434010283075	0.0137	0.0052	0.0809	0.0166	0.0492	0.0207	0.0188	0.0232	0.0037	0.0474	0.0382	0.0956	0.0067	0.0406	0.1155	0.0233	0.0193	0.0067	0.0025	0.0148	0.0196	0.1436	0.0306	0.1034	0.0488	0.0053
5	rs10478250	115068325	0.85	0.2244882202137	0.94	0.308944172156586	0.481973802395429	0.414691855576725	0.0137	0.0052	0.0809	0.0166	0.0492	0.0208	0.0188	0.0232	0.0037	0.0474	0.0383	0.0956	0.0067	0.0407	0.1155	0.0232	0.0193	0.0067	0.0025	0.0148	0.0195	0.1436	0.0306	0.1035	0.0487	0.0053
5	rs6863733	115070991	0.85	0.2244882202137	0.94	0.308944172156586	0.552029304132273	0.484109577421359	0.0137	0.0052	0.0807	0.0166	0.0493	0.0208	0.0188	0.0232	0.0037	0.0474	0.0383	0.0956	0.0068	0.0408	0.1153	0.0232	0.0193	0.0068	0.0024	0.0149	0.0195	0.1434	0.0306	0.1035	0.0487	0.0053
5	rs10042723	115079058	0.85	0.2244882202137	0.94	0.308944172156586	0.363188735049876	0.374801309658333	0.0135	0.0053	0.0756	0.0179	0.049	0.0222	0.0197	0.0246	0.0042	0.047	0.0397	0.0949	0.0077	0.0418	0.1083	0.0247	0.0198	0.0071	0.0027	0.0168	0.0213	0.1422	0.0323	0.1013	0.0488	0.0052
5	rs10900708	115081543	0.84	0.258953137461488	0.94	0.308944172156586	0.323434557138348	0.41651929660244	0.0135	0.0054	0.0735	0.0185	0.0494	0.0225	0.0203	0.0251	0.0045	0.0475	0.0404	0.0944	0.0078	0.0427	0.105	0.0256	0.0203	0.0071	0.0029	0.0179	0.0217	0.1402	0.0329	0.1004	0.0487	0.0054
5	rs450917	115086632	0.83	0.29697514221559	0.94	0.308944172156586	0.370652325744066	0.567489030401633	0.0138	0.0055	0.07	0.0195	0.0495	0.0229	0.0206	0.0254	0.0048	0.0459	0.0423	0.0937	0.008	0.0434	0.1013	0.0264	0.022	0.0073	0.0031	0.0188	0.0216	0.14	0.0331	0.101	0.048	0.0056
5	rs10066139	115090694	0.83	0.29697514221559	0.94	0.308944172156586	0.375123936543578	0.576700166687637	0.0138	0.0055	0.0697	0.0195	0.0495	0.023	0.0206	0.0254	0.0048	0.0458	0.0424	0.0937	0.008	0.0435	0.1013	0.0265	0.0224	0.0073	0.0031	0.0188	0.0209	0.14	0.0331	0.1011	0.0479	0.0056
5	rs113997727	115104174	0.83	0.29697514221559	0.94	0.308944172156586	0.386089204201435	0.623571219831331	0.0138	0.0056	0.0691	0.0196	0.0494	0.023	0.0206	0.0254	0.0049	0.0454	0.0427	0.0934	0.008	0.0435	0.1016	0.0267	0.0229	0.0074	0.0032	0.0189	0.0207	0.1401	0.033	0.1013	0.0477	0.0057
5	rs888859	115106833	0.83	0.29697514221559	0.94	0.308944172156586	0.398172260992913	0.610440390441199	0.0138	0.0056	0.0689	0.0194	0.0494	0.023	0.0206	0.0254	0.0049	0.0453	0.0427	0.0934	0.008	0.0436	0.1014	0.0268	0.023	0.0075	0.0032	0.019	0.0207	0.1401	0.0331	0.1015	0.0477	0.0057
5	rs154763	115110090	0.83	0.29697514221559	0.94	0.308944172156586	0.374577155040292	0.618224365714736	0.0137	0.0057	0.0686	0.0194	0.0494	0.0228	0.0206	0.0254	0.0049	0.0453	0.0428	0.0934	0.0079	0.0437	0.1015	0.0268	0.0231	0.0074	0.0033	0.019	0.0206	0.1402	0.033	0.1016	0.0476	0.0057
5	rs116324116	115110784	0.83	0.29697514221559	0.94	0.308944172156586	0.382269013979669	0.631829350274325	0.0138	0.0057	0.0686	0.0194	0.0494	0.0228	0.0207	0.0254	0.0049	0.0453	0.0428	0.0933	0.008	0.0437	0.1015	0.0268	0.0231	0.0075	0.0033	0.0189	0.0206	0.1404	0.033	0.1017	0.0473	0.0057
5	rs17398582	115113683	0.83	0.29697514221559	0.94	0.308944172156586	0.342621674443599	0.614329465855539	0.0137	0.0056	0.0686	0.0194	0.0492	0.0228	0.0207	0.0256	0.0049	0.0454	0.0434	0.0932	0.0078	0.0436	0.1012	0.0268	0.0231	0.0075	0.0033	0.0189	0.0205	0.1399	0.0334	0.1021	0.0473	0.0057
5	rs457439	115114770	0.83	0.29697514221559	0.94	0.308944172156586	0.334784886220867	0.639239658562391	0.0137	0.0056	0.0686	0.0194	0.049	0.0229	0.0207	0.0256	0.0049	0.0454	0.0435	0.0932	0.0077	0.0436	0.1011	0.0268	0.0231	0.0074	0.0033	0.0189	0.0205	0.1399	0.0334	0.1021	0.0472	0.0057
5	rs152395	115115802	0.84	0.258953137461488	0.94	0.308944172156586	0.324804082771048	0.70517210795513	0.0137	0.0056	0.0686	0.0194	0.049	0.023	0.0208	0.0256	0.0049	0.0454	0.0435	0.0933	0.0077	0.0437	0.1011	0.0268	0.0232	0.0074	0.0033	0.0189	0.0205	0.1395	0.0334	0.1022	0.0472	0.0057
5	rs6885543	115117355	0.84	0.258953137461488	0.94	0.308944172156586	0.341317693241397	0.751930619666809	0.0137	0.0056	0.0686	0.0194	0.0489	0.023	0.0208	0.0256	0.0049	0.0453	0.0435	0.0933	0.0077	0.0436	0.101	0.0268	0.0232	0.0074	0.0032	0.0189	0.0205	0.1395	0.0334	0.1022	0.0471	0.0057
5	rs71581211	115117708	0.84	0.258953137461488	0.94	0.308944172156586	0.350077109568146	0.804841401128172	0.0136	0.0056	0.0686	0.0194	0.0489	0.023	0.0208	0.0256	0.0048	0.0453	0.0435	0.0933	0.0077	0.0436	0.1009	0.0269	0.0232	0.0074	0.0032	0.0189	0.0205	0.1395	0.0334	0.1022	0.0471	0.0056
5	Affx-25428362	115121068	0.81	0.384295662080596	0.94	0.308944172156586	0.176480889271538	0.30814180745791	0.0112	0.0051	0.0673	0.0198	0.0492	0.025	0.023	0.027	0.0034	0.0403	0.0474	0.1006	0.0052	0.0433	0.0936	0.0285	0.0251	0.0065	0.0025	0.0232	0.0196	0.1371	0.0363	0.1052	0.0439	0.0038
5	rs12516736	115121239	0.8	0.433874260405774	0.94	0.308944172156586	0.18064393949915	0.323232101297956	0.0111	0.0051	0.0672	0.0198	0.0492	0.0252	0.0231	0.0271	0.0034	0.0402	0.0475	0.1009	0.0052	0.0434	0.0932	0.0286	0.0251	0.0065	0.0025	0.0234	0.0196	0.1369	0.0365	0.1054	0.0439	0.0037
5	rs364064	115127182	0.8	0.433874260405774	0.94	0.308944172156586	0.197083330792765	0.314996462279819	0.011	0.005	0.0673	0.0198	0.0492	0.0252	0.0233	0.027	0.0033	0.04	0.0474	0.1016	0.0051	0.0433	0.093	0.0289	0.0249	0.0064	0.0025	0.0235	0.0196	0.1371	0.0363	0.1057	0.0438	0.0036
5	rs77140131	115127453	0.8	0.433874260405774	0.95	0.274028283204826	0.194887527025782	0.305149596986818	0.011	0.005	0.0673	0.0198	0.0493	0.0251	0.0233	0.0268	0.0033	0.04	0.0474	0.1017	0.0051	0.0433	0.093	0.0289	0.0249	0.0064	0.0024	0.0235	0.0196	0.1372	0.0362	0.1058	0.0438	0.0036
5	rs411148	115128540	0.79	0.487570276707753	0.95	0.274028283204826	0.201712727223594	0.30503009024352	0.0109	0.005	0.0672	0.0198	0.0495	0.025	0.0231	0.0268	0.0033	0.0399	0.0475	0.102	0.005	0.0434	0.0928	0.0289	0.0249	0.0062	0.0024	0.0236	0.0197	0.1376	0.0362	0.1057	0.0438	0.0035
5	rs75955993	115135973	0.79	0.487570276707753	0.95	0.274028283204826	0.16273214707294	0.303597103150958	0.0102	0.0048	0.068	0.0199	0.0495	0.0246	0.0239	0.0263	0.003	0.0392	0.0478	0.1031	0.0046	0.0434	0.0925	0.029	0.0251	0.0057	0.0022	0.0237	0.0199	0.1382	0.0361	0.1063	0.0435	0.0031
5	rs72802718	115136309	0.79	0.487570276707753	0.95	0.274028283204826	0.162317278413023	0.302762128271929	0.0102	0.0048	0.0681	0.0199	0.0495	0.0246	0.0239	0.0263	0.003	0.0392	0.0478	0.1031	0.0046	0.0434	0.0925	0.029	0.0251	0.0057	0.0022	0.0237	0.0199	0.1382	0.0361	0.1063	0.0435	0.0031
5	rs77193767	115136538	0.79	0.487570276707753	0.96	0.241969076141015	0.161799565314387	0.305508201234763	0.0102	0.0048	0.0681	0.0199	0.0495	0.0246	0.0239	0.0263	0.003	0.0392	0.0478	0.1031	0.0046	0.0434	0.0925	0.029	0.0251	0.0057	0.0022	0.0237	0.0199	0.1382	0.0361	0.1063	0.0435	0.0031
5	rs2062540	115138360	0.79	0.487570276707753	0.95	0.274028283204826	0.155258441833326	0.308501458121557	0.0101	0.0048	0.0684	0.02	0.0495	0.0245	0.024	0.0262	0.0029	0.0392	0.0478	0.1033	0.0045	0.0434	0.0923	0.029	0.0251	0.0056	0.0022	0.0237	0.02	0.1383	0.0361	0.1064	0.0435	0.003
5	rs76227857	115157245	0.78	0.545501786478432	0.95	0.274028283204826	0.146133448619821	0.319833359672414	0.0098	0.0048	0.0692	0.02	0.0495	0.0244	0.0242	0.0259	0.0028	0.039	0.048	0.1036	0.0044	0.0434	0.0917	0.029	0.0251	0.0054	0.0021	0.0238	0.0203	0.1384	0.0361	0.1065	0.0434	0.003
5	rs79414470	115162675	0.78	0.545501786478432	0.96	0.241969076141015	0.149335996392662	0.328472098675182	0.0098	0.0048	0.0693	0.02	0.0495	0.0244	0.0243	0.0258	0.0028	0.039	0.048	0.1037	0.0044	0.0434	0.0916	0.029	0.0251	0.0054	0.0021	0.0238	0.0204	0.1384	0.0361	0.1065	0.0434	0.003
5	rs115231681	115167375	0.78	0.545501786478432	0.96	0.241969076141015	0.159738408206429	0.344214635497122	0.0097	0.0048	0.0694	0.02	0.0495	0.0244	0.0243	0.0258	0.0028	0.0389	0.048	0.1038	0.0043	0.0434	0.0916	0.029	0.0251	0.0054	0.0021	0.0238	0.0204	0.1384	0.0361	0.1066	0.0434	0.003
5	rs3797570	115169920	0.78	0.545501786478432	0.96	0.241969076141015	0.1709461845775	0.352663952025324	0.0097	0.0048	0.0694	0.02	0.0495	0.0244	0.0241	0.0258	0.0028	0.0389	0.0481	0.104	0.0043	0.0434	0.0916	0.029	0.0252	0.0053	0.0021	0.0238	0.0204	0.1385	0.0361	0.1067	0.0434	0.003
5	rs76874481	115170923	0.78	0.545501786478432	0.96	0.241969076141015	0.164606737189811	0.348680468442254	0.0097	0.0048	0.0695	0.02	0.0494	0.0244	0.0241	0.0258	0.0028	0.0389	0.0481	0.104	0.0043	0.0434	0.0916	0.029	0.0251	0.0053	0.0021	0.0238	0.0204	0.1385	0.0361	0.1068	0.0435	0.003
5	rs26535	115175916	0.78	0.545501786478432	0.96	0.241969076141015	0.173736685565452	0.401314814892964	0.0096	0.0048	0.0699	0.0198	0.0495	0.0243	0.0242	0.0256	0.0028	0.0392	0.0481	0.1044	0.004	0.0435	0.0916	0.0292	0.0246	0.0051	0.0021	0.0238	0.0203	0.1386	0.0359	0.107	0.0436	0.003
5	Affx-25429101	115177207	0.78	0.545501786478432	0.96	0.241969076141015	0.168994304330214	0.452580736339843	0.0095	0.0047	0.0701	0.0198	0.0497	0.0244	0.0245	0.0256	0.0027	0.0394	0.0481	0.1044	0.0038	0.0434	0.092	0.0292	0.0247	0.005	0.002	0.0239	0.02	0.1382	0.0358	0.1071	0.0436	0.0029
5	rs7724740	115177262	0.78	0.545501786478432	0.96	0.241969076141015	0.165898436450641	0.45605639780911	0.0095	0.0047	0.0701	0.0198	0.0497	0.0244	0.0246	0.0255	0.0027	0.0394	0.0481	0.1044	0.0038	0.0434	0.092	0.0292	0.0246	0.005	0.002	0.0238	0.0199	0.1382	0.0358	0.1072	0.0436	0.0029
5	rs26538	115178395	0.78	0.545501786478432	0.96	0.241969076141015	0.192858392656059	0.490099148503449	0.0094	0.0047	0.0703	0.0199	0.0497	0.0245	0.0248	0.0255	0.0027	0.0395	0.0481	0.1044	0.0038	0.0432	0.0923	0.0293	0.0247	0.0049	0.002	0.0239	0.0197	0.1379	0.0357	0.1073	0.0436	0.0029
5	rs174046	115196792	0.78	0.545501786478432	0.94	0.308944172156586	0.265558738865458	0.555498472816277	0.0093	0.0047	0.0701	0.0199	0.0498	0.0242	0.025	0.025	0.0022	0.0399	0.0481	0.1047	0.0036	0.0431	0.0935	0.0293	0.0247	0.0048	0.0019	0.0245	0.0199	0.1368	0.036	0.1072	0.0438	0.0028
5	rs114154867	115196878	0.78	0.545501786478432	0.94	0.308944172156586	0.263328776463727	0.554091948615859	0.0093	0.0047	0.0701	0.0199	0.0498	0.0242	0.025	0.0251	0.0022	0.0399	0.0481	0.1048	0.0036	0.0431	0.0936	0.0293	0.0247	0.0048	0.0019	0.0245	0.0199	0.1368	0.036	0.1072	0.0438	0.0028
5	rs252736	115206879	0.78	0.545501786478432	0.94	0.308944172156586	0.275091657966183	0.619379523743221	0.0092	0.0047	0.0702	0.0199	0.0498	0.0242	0.0251	0.025	0.0022	0.0398	0.048	0.1047	0.0036	0.043	0.0937	0.0294	0.0247	0.0048	0.0019	0.0245	0.0199	0.1369	0.0359	0.1073	0.0436	0.0028
5	rs3797568	115211224	0.78	0.545501786478432	0.94	0.308944172156586	0.271662886272341	0.660563543800611	0.0092	0.0047	0.0702	0.0199	0.0498	0.0242	0.0251	0.025	0.0022	0.0398	0.048	0.1047	0.0036	0.043	0.0937	0.0293	0.0248	0.0047	0.0019	0.0245	0.0199	0.1369	0.0359	0.1076	0.0437	0.0028
5	rs6864225	115226115	0.77	0.607778593196603	0.93	0.346822133743557	0.253976525198809	0.689735859339942	0.0091	0.0047	0.0704	0.0201	0.0495	0.0241	0.0252	0.0248	0.0022	0.0401	0.0479	0.1051	0.0036	0.0429	0.0938	0.0292	0.0246	0.0049	0.0019	0.0245	0.0199	0.1367	0.0357	0.1077	0.0436	0.0028
5	rs75303792	115229141	0.77	0.607778593196603	0.93	0.346822133743557	0.25025191370425	0.739878365398472	0.0091	0.0047	0.0705	0.0202	0.0494	0.024	0.0252	0.0247	0.0022	0.0402	0.0479	0.1052	0.0036	0.0426	0.094	0.0292	0.0245	0.0048	0.0019	0.0244	0.0199	0.1366	0.0357	0.1078	0.0436	0.0028
5	rs77691444	115231657	0.77	0.607778593196603	0.93	0.346822133743557	0.259214503083658	0.756763393740036	0.009	0.0047	0.0706	0.0203	0.0493	0.0239	0.0252	0.0247	0.0022	0.0403	0.0479	0.1054	0.0036	0.0426	0.094	0.0292	0.0244	0.0048	0.002	0.0244	0.0199	0.1365	0.0356	0.1079	0.0437	0.0028
5	rs252738	115233116	0.77	0.607778593196603	0.93	0.346822133743557	0.278590423587696	0.834048433661541	0.009	0.0047	0.0707	0.0204	0.0493	0.0239	0.0252	0.0246	0.0022	0.0404	0.0479	0.1055	0.0036	0.0425	0.0941	0.0291	0.0244	0.0047	0.002	0.0244	0.0199	0.1365	0.0355	0.108	0.0437	0.0028
5	rs62371493	115239313	0.77	0.607778593196603	0.93	0.346822133743557	0.210031192997709	0.738675490403323	0.0089	0.0047	0.0711	0.0203	0.049	0.0238	0.0253	0.0247	0.0022	0.0404	0.0478	0.1058	0.0035	0.0423	0.0945	0.029	0.0243	0.0046	0.0019	0.0244	0.0199	0.1364	0.0353	0.1083	0.0436	0.0028
5	rs13359139	115243122	0.77	0.607778593196603	0.93	0.346822133743557	0.196234166492383	0.682046736944518	0.0089	0.0047	0.0711	0.0203	0.0489	0.0238	0.0253	0.0247	0.0022	0.0403	0.0478	0.1059	0.0035	0.0422	0.0947	0.0289	0.0243	0.0046	0.0019	0.0243	0.0201	0.1364	0.0352	0.1086	0.0435	0.0028
5	rs114324507	115244235	0.77	0.607778593196603	0.93	0.346822133743557	0.195118004122875	0.666874450479613	0.0088	0.0047	0.0711	0.0202	0.0489	0.0237	0.0253	0.0247	0.0022	0.0402	0.0478	0.1063	0.0035	0.0422	0.0948	0.0289	0.0243	0.0046	0.0019	0.0242	0.0201	0.1364	0.0351	0.1086	0.0434	0.0028
5	rs10055640	115244374	0.77	0.607778593196603	0.93	0.346822133743557	0.193507926608306	0.643025187885566	0.0088	0.0047	0.0711	0.0202	0.0489	0.0237	0.0253	0.0247	0.0022	0.0402	0.0478	0.1063	0.0035	0.0422	0.0948	0.0289	0.0242	0.0046	0.0019	0.0242	0.0201	0.1364	0.0351	0.1087	0.0434	0.0028
5	rs6881698	115250272	0.77	0.607778593196603	0.93	0.346822133743557	0.128802968778831	0.531986446571014	0.0085	0.0046	0.0717	0.02	0.0487	0.0236	0.0255	0.0256	0.0023	0.04	0.047	0.1065	0.0033	0.042	0.0956	0.0283	0.0241	0.0044	0.0018	0.0241	0.0197	0.1356	0.0363	0.1093	0.0434	0.0028
5	rs11958116	115254723	0.77	0.607778593196603	0.93	0.346822133743557	0.133889005879098	0.550719869051813	0.0083	0.0046	0.0721	0.02	0.0487	0.0234	0.0256	0.0257	0.0022	0.04	0.0469	0.1069	0.0031	0.0413	0.0963	0.0281	0.0241	0.0043	0.0018	0.024	0.0198	0.1359	0.0359	0.1099	0.0431	0.0027
5	rs62371496	115257375	0.77	0.607778593196603	0.93	0.346822133743557	0.0944747915805051	0.458332725394307	0.008	0.0046	0.0724	0.0196	0.0491	0.0227	0.0253	0.0257	0.0021	0.0396	0.047	0.1071	0.0031	0.0408	0.0982	0.0274	0.0235	0.0042	0.0017	0.0241	0.0197	0.1361	0.0357	0.1114	0.0431	0.0026
5	rs72802729	115258475	0.78	0.545501786478432	0.93	0.346822133743557	0.0781638918270453	0.319106437253525	0.0077	0.0046	0.0726	0.0191	0.0495	0.022	0.0249	0.0257	0.002	0.0395	0.0469	0.1074	0.003	0.0405	0.1001	0.0267	0.0229	0.004	0.0017	0.0241	0.0196	0.1365	0.0354	0.1127	0.0431	0.0025
5	rs13357651	115258955	0.78	0.545501786478432	0.93	0.346822133743557	0.0788708828860564	0.277226858718505	0.0076	0.0046	0.0721	0.019	0.0496	0.0217	0.0248	0.0256	0.002	0.0394	0.0468	0.1075	0.003	0.0403	0.1011	0.0264	0.0227	0.0041	0.0016	0.0241	0.0195	0.137	0.0352	0.1135	0.0431	0.0025
5	rs77578194	115259850	0.78	0.545501786478432	0.93	0.346822133743557	0.0933358177261733	0.238097650956508	0.0074	0.0045	0.0713	0.0186	0.05	0.0211	0.0245	0.0255	0.0019	0.0393	0.0466	0.1078	0.0029	0.04	0.103	0.0258	0.0222	0.0041	0.0016	0.0239	0.0194	0.1379	0.035	0.1149	0.0431	0.0023
5	rs55968710	115259912	0.78	0.545501786478432	0.93	0.346822133743557	0.102273871883016	0.24902115352477	0.0074	0.0045	0.0716	0.0186	0.05	0.0211	0.0245	0.0256	0.0019	0.0395	0.0466	0.1076	0.0029	0.0401	0.1032	0.0256	0.0221	0.0041	0.0016	0.0239	0.0194	0.1379	0.035	0.115	0.0431	0.0023
5	rs75153737	115261314	0.78	0.545501786478432	0.93	0.346822133743557	0.0998368012203978	0.23699184441006	0.0074	0.0045	0.0719	0.0184	0.0502	0.0207	0.0243	0.0254	0.0019	0.0394	0.0466	0.1078	0.0028	0.0401	0.1033	0.0254	0.0219	0.0041	0.0016	0.0238	0.0193	0.1382	0.035	0.1154	0.043	0.0023
5	rs11749614	115270556	0.78	0.545501786478432	0.93	0.346822133743557	0.0944747915805051	0.205031027814134	0.0073	0.0045	0.0723	0.0182	0.0504	0.0204	0.0241	0.0252	0.002	0.0393	0.0466	0.1082	0.0028	0.0402	0.1035	0.0251	0.0217	0.0041	0.0017	0.0236	0.0191	0.1385	0.0351	0.1157	0.0429	0.0023
5	rs890785	115270867	0.78	0.545501786478432	0.93	0.346822133743557	0.0990923421511943	0.215122767138093	0.0073	0.0045	0.0723	0.0182	0.0505	0.0204	0.0241	0.0252	0.002	0.0393	0.0466	0.1083	0.0028	0.0402	0.1035	0.0251	0.0217	0.0041	0.0017	0.0236	0.0191	0.1386	0.0351	0.1158	0.0429	0.0023
5	rs17480637	115281872	0.78	0.545501786478432	0.93	0.346822133743557	0.11690426981626	0.204504360313567	0.0073	0.0044	0.0726	0.0179	0.0508	0.0202	0.0238	0.025	0.0019	0.0393	0.0483	0.1084	0.0027	0.04	0.1038	0.0249	0.0214	0.0041	0.0017	0.0235	0.0189	0.1383	0.0351	0.1157	0.0429	0.0022
5	rs72802739	115282816	0.78	0.545501786478432	0.93	0.346822133743557	0.11913023797046	0.199784792251232	0.0073	0.0044	0.0726	0.0179	0.0508	0.0202	0.0238	0.025	0.0019	0.0393	0.0484	0.1084	0.0027	0.04	0.1038	0.0248	0.0213	0.0041	0.0017	0.0235	0.0188	0.1383	0.0351	0.1157	0.0429	0.0022
5	rs7705750	115291291	0.78	0.545501786478432	0.93	0.346822133743557	0.124188663068277	0.171868555336024	0.0072	0.0043	0.073	0.0177	0.0511	0.0203	0.0237	0.0249	0.0019	0.0394	0.0487	0.1086	0.0026	0.0397	0.1043	0.0246	0.0211	0.004	0.0018	0.0234	0.0186	0.138	0.0352	0.1159	0.043	0.0021
5	rs77184144	115292955	0.78	0.545501786478432	0.93	0.346822133743557	0.11383664457926	0.164190091256066	0.0072	0.0043	0.0731	0.0176	0.0512	0.0202	0.0237	0.0248	0.0019	0.0395	0.0487	0.1086	0.0026	0.0397	0.1047	0.0245	0.0211	0.004	0.0018	0.0233	0.0185	0.1378	0.0352	0.116	0.0429	0.0021
5	rs78963342	115293388	0.78	0.545501786478432	0.93	0.346822133743557	0.118356800452749	0.173359190580516	0.0071	0.0043	0.0731	0.0176	0.0512	0.0202	0.0237	0.0248	0.0019	0.0395	0.0487	0.1086	0.0026	0.0396	0.1051	0.0245	0.021	0.004	0.0018	0.0233	0.0185	0.1378	0.0352	0.1161	0.0429	0.0019
5	rs12520255	115298475	0.78	0.545501786478432	0.93	0.346822133743557	0.136929053488877	0.179567655713298	0.0071	0.0042	0.0734	0.0175	0.0513	0.0202	0.0236	0.0247	0.0019	0.0397	0.0488	0.1086	0.0026	0.0395	0.106	0.0243	0.0209	0.0039	0.0019	0.0232	0.0184	0.1373	0.0352	0.1163	0.0427	0.0019
5	rs1445708	115298977	0.78	0.545501786478432	0.93	0.346822133743557	0.146816236965251	0.162922357765626	0.0071	0.0042	0.0737	0.0174	0.0512	0.02	0.0235	0.0246	0.002	0.0395	0.0489	0.1086	0.0026	0.0392	0.1061	0.0243	0.0209	0.0039	0.0019	0.0232	0.0181	0.138	0.0353	0.1163	0.0426	0.0019
5	rs76899255	115300122	0.78	0.545501786478432	0.93	0.346822133743557	0.134660629210849	0.164971953040269	0.0071	0.0042	0.074	0.0173	0.0513	0.02	0.0234	0.0245	0.002	0.0395	0.0489	0.1087	0.0026	0.0392	0.1062	0.0241	0.0208	0.0039	0.0019	0.0231	0.0182	0.1381	0.0353	0.1165	0.0424	0.0018
5	rs114609424	115300934	0.78	0.545501786478432	0.93	0.346822133743557	0.134444305595646	0.175453581735992	0.0071	0.0042	0.0742	0.0173	0.0513	0.0199	0.0233	0.0244	0.0019	0.0395	0.0489	0.1088	0.0026	0.0391	0.1062	0.0241	0.0207	0.0038	0.0019	0.0231	0.0182	0.1383	0.0354	0.1166	0.0423	0.0018
5	rs6877705	115302027	0.78	0.545501786478432	0.92	0.387761932740255	0.136897825284334	0.177757419773831	0.007	0.0042	0.0745	0.0172	0.0514	0.0198	0.0232	0.0246	0.0019	0.0395	0.049	0.1088	0.0026	0.0391	0.1062	0.024	0.0206	0.0038	0.0019	0.023	0.0182	0.1384	0.0355	0.1167	0.0421	0.0018
5	rs13167478	115302941	0.78	0.545501786478432	0.92	0.387761932740255	0.131163682041697	0.174854293958942	0.007	0.0042	0.0746	0.0172	0.0514	0.0198	0.0231	0.0246	0.0019	0.0395	0.049	0.1089	0.0026	0.039	0.1062	0.0239	0.0205	0.0037	0.0019	0.023	0.0182	0.1385	0.0355	0.1168	0.0421	0.0018
5	rs7729821	115304889	0.78	0.545501786478432	0.92	0.387761932740255	0.126676638868043	0.17385706294121	0.007	0.0042	0.0747	0.0172	0.0515	0.0197	0.0231	0.0245	0.0019	0.0395	0.049	0.109	0.0026	0.039	0.1061	0.0238	0.0204	0.0037	0.0019	0.0229	0.0182	0.1386	0.0355	0.1169	0.0421	0.0018
5	rs72802759	115310204	0.78	0.545501786478432	0.92	0.387761932740255	0.12904390032017	0.154146153780575	0.007	0.0042	0.0749	0.0171	0.0516	0.0196	0.023	0.0245	0.0019	0.0395	0.0491	0.1093	0.0026	0.0389	0.106	0.0237	0.0203	0.0036	0.0019	0.0229	0.0183	0.1388	0.0356	0.117	0.0421	0.0018
5	rs7341066	115310760	0.78	0.545501786478432	0.92	0.387761932740255	0.131285443256259	0.168506434272203	0.007	0.0042	0.0749	0.0171	0.0516	0.0196	0.023	0.0245	0.0019	0.0395	0.0491	0.1093	0.0026	0.0389	0.106	0.0237	0.0202	0.0036	0.0019	0.0229	0.0183	0.1388	0.0356	0.117	0.0421	0.0017
5	rs10478267	115317071	0.78	0.545501786478432	0.92	0.387761932740255	0.135621150225416	0.15300179864157	0.0069	0.0041	0.075	0.0168	0.0518	0.0194	0.0227	0.0243	0.0019	0.0394	0.0493	0.1102	0.0024	0.039	0.1063	0.0233	0.0195	0.0034	0.0019	0.0227	0.0188	0.1395	0.0358	0.1174	0.0419	0.0017
5	rs17138559	115322447	0.78	0.545501786478432	0.92	0.387761932740255	0.133304357140827	0.130591867625126	0.0069	0.0041	0.0759	0.0166	0.0519	0.0193	0.0225	0.024	0.0019	0.0384	0.0489	0.1106	0.0022	0.039	0.1061	0.0231	0.0193	0.0034	0.0018	0.0225	0.0187	0.14	0.0361	0.1191	0.0411	0.0016
5	rs72802768	115324753	0.78	0.545501786478432	0.92	0.387761932740255	0.134722474403766	0.120319413142363	0.007	0.0041	0.076	0.0166	0.0519	0.0193	0.0225	0.0239	0.0019	0.0384	0.049	0.1106	0.0022	0.039	0.1061	0.0231	0.0193	0.0034	0.0018	0.0225	0.0187	0.1397	0.0361	0.1193	0.0411	0.0016
5	rs12187953	115324915	0.78	0.545501786478432	0.92	0.387761932740255	0.133396567633972	0.119361731469192	0.007	0.0041	0.076	0.0166	0.0519	0.0193	0.0225	0.0239	0.0019	0.0384	0.049	0.1106	0.0022	0.039	0.1061	0.0231	0.0193	0.0034	0.0018	0.0225	0.0187	0.1397	0.0361	0.1193	0.0411	0.0016
5	rs17138619	115334574	0.78	0.545501786478432	0.92	0.387761932740255	0.109152092934403	0.086969890460622	0.0071	0.0041	0.0758	0.0165	0.0524	0.0191	0.0226	0.0239	0.0018	0.0385	0.0483	0.1106	0.0029	0.0392	0.1063	0.0223	0.0191	0.0034	0.0018	0.0225	0.0186	0.1395	0.0362	0.1201	0.0406	0.0016
5	rs114773365	115337166	0.78	0.545501786478432	0.92	0.387761932740255	0.10923370963406	0.0866626688665699	0.0071	0.0041	0.0758	0.0165	0.0524	0.0191	0.0226	0.0239	0.0018	0.0385	0.0483	0.1107	0.0029	0.0392	0.1063	0.0223	0.0191	0.0034	0.0018	0.0225	0.0186	0.1395	0.0362	0.1202	0.0406	0.0017
5	rs17138632	115338958	0.78	0.545501786478432	0.92	0.387761932740255	0.112307761729348	0.0891325942349568	0.0071	0.0041	0.0757	0.0165	0.0524	0.019	0.0226	0.0238	0.0018	0.0384	0.0481	0.1107	0.0029	0.0392	0.1064	0.0223	0.0191	0.0034	0.0018	0.0225	0.0186	0.1395	0.0364	0.1203	0.0405	0.0016
5	rs10078748	115341611	0.79	0.487570276707753	0.92	0.387761932740255	0.134629713022208	0.0769916772619954	0.0072	0.0042	0.0752	0.0164	0.0527	0.0185	0.0225	0.0237	0.0018	0.0384	0.0471	0.111	0.0029	0.0394	0.1076	0.0219	0.0187	0.0035	0.0017	0.0224	0.0184	0.1398	0.0364	0.1218	0.0401	0.0016
5	rs76465731	115341798	0.79	0.487570276707753	0.92	0.387761932740255	0.131559655455511	0.0748096758917711	0.0072	0.0042	0.0752	0.0164	0.0527	0.0185	0.0225	0.0237	0.0018	0.0384	0.047	0.111	0.0029	0.0394	0.1076	0.0219	0.0187	0.0035	0.0017	0.0224	0.0183	0.1398	0.0364	0.1219	0.0401	0.0016
5	rs1428088	115349547	0.79	0.487570276707753	0.92	0.387761932740255	0.142108384863436	0.06093606042113	0.0072	0.0042	0.0749	0.0164	0.0531	0.0181	0.0222	0.0234	0.0018	0.0385	0.0466	0.1111	0.0029	0.0394	0.1082	0.0215	0.0184	0.0036	0.0016	0.0225	0.018	0.1403	0.0365	0.1224	0.0404	0.0016
5	rs17406627	115350426	0.79	0.487570276707753	0.92	0.387761932740255	0.144257484756205	0.0590243768754411	0.0072	0.0042	0.0749	0.0164	0.0531	0.0181	0.0222	0.0234	0.0018	0.0385	0.0466	0.1111	0.0029	0.0394	0.1083	0.0215	0.0183	0.0036	0.0016	0.0225	0.018	0.1403	0.0365	0.1224	0.0405	0.0016
5	rs150134307	115353080	0.8	0.433874260405774	0.92	0.387761932740255	0.188083081111802	0.0351116939589534	0.0073	0.0041	0.0743	0.0162	0.0538	0.0174	0.0216	0.0229	0.0018	0.0386	0.0464	0.1113	0.0031	0.0394	0.1091	0.0209	0.0178	0.0038	0.0017	0.0224	0.0175	0.1415	0.0365	0.123	0.0407	0.0017
5	rs2662464	115356017	0.8	0.433874260405774	0.93	0.346822133743557	0.30571024180909	0.0209722724199734	0.0073	0.004	0.0731	0.0151	0.0552	0.0161	0.0201	0.0223	0.0018	0.0392	0.046	0.1116	0.0033	0.0396	0.1116	0.0194	0.0168	0.0043	0.0016	0.0223	0.0163	0.1429	0.0364	0.1246	0.0417	0.0019
5	rs11957856	115356834	0.8	0.433874260405774	0.93	0.346822133743557	0.291334786672886	0.0141866110233207	0.0073	0.004	0.073	0.0151	0.0552	0.0161	0.0201	0.0223	0.0018	0.0393	0.046	0.1116	0.0033	0.0397	0.1117	0.0194	0.0167	0.0043	0.0016	0.0223	0.0162	0.1429	0.0364	0.1246	0.0417	0.0019
5	rs17138687	115364344	0.81	0.384295662080596	0.93	0.346822133743557	0.21960624207251	0.0212179386400768	0.0072	0.004	0.0734	0.0148	0.055	0.0157	0.0197	0.0223	0.002	0.0393	0.0456	0.1122	0.0033	0.0404	0.1129	0.0193	0.0171	0.0043	0.0014	0.022	0.016	0.1431	0.0355	0.124	0.042	0.002
5	rs2662446	115364834	0.81	0.384295662080596	0.93	0.346822133743557	0.217966483003397	0.0146279588085182	0.0072	0.004	0.0735	0.0148	0.055	0.0157	0.0197	0.0223	0.002	0.0393	0.0456	0.1123	0.0033	0.0404	0.113	0.0193	0.0171	0.0043	0.0014	0.022	0.016	0.1431	0.0355	0.124	0.042	0.002
5	rs11746700	115367905	0.81	0.384295662080596	0.93	0.346822133743557	0.216089269187668	0.0118342623098004	0.0072	0.004	0.0734	0.0152	0.055	0.0157	0.0196	0.0222	0.002	0.0393	0.0455	0.1123	0.0033	0.0403	0.1129	0.0192	0.017	0.0044	0.0014	0.022	0.016	0.1432	0.0355	0.1241	0.042	0.0021
5	rs2662455	115369507	0.81	0.384295662080596	0.93	0.346822133743557	0.206284191376715	0.0142878612642874	0.0072	0.0041	0.0731	0.0152	0.055	0.016	0.0196	0.0222	0.002	0.0393	0.0455	0.1123	0.0033	0.0403	0.1129	0.0192	0.017	0.0044	0.0014	0.022	0.016	0.1432	0.0355	0.1241	0.042	0.0021
5	rs10455009	115369912	0.81	0.384295662080596	0.93	0.346822133743557	0.208352295710582	0.0203641594591037	0.0072	0.0041	0.0731	0.0152	0.055	0.016	0.0196	0.0222	0.002	0.0393	0.0455	0.1123	0.0033	0.0403	0.1129	0.0192	0.017	0.0044	0.0014	0.022	0.016	0.1433	0.0355	0.1241	0.042	0.0021
5	rs78347435	115371671	0.81	0.384295662080596	0.93	0.346822133743557	0.216904330435231	0.0312104434218983	0.0072	0.0041	0.073	0.015	0.055	0.0159	0.0195	0.0222	0.002	0.0393	0.0454	0.1122	0.0033	0.0404	0.1131	0.0191	0.0169	0.0043	0.0014	0.0219	0.0159	0.1434	0.0356	0.1242	0.042	0.0021
5	rs2662459	115374602	0.81	0.384295662080596	0.93	0.346822133743557	0.218375777580019	0.0276161393946916	0.0072	0.0041	0.0732	0.0148	0.0552	0.0156	0.0194	0.0223	0.002	0.0393	0.0453	0.112	0.0033	0.0406	0.1134	0.019	0.0168	0.0043	0.0014	0.0218	0.0159	0.1437	0.0356	0.1241	0.0421	0.002
5	rs12522820	115376212	0.81	0.384295662080596	0.93	0.346822133743557	0.21280587619983	0.0200433765327634	0.0072	0.0041	0.0731	0.015	0.0553	0.0157	0.0194	0.0223	0.002	0.0394	0.0449	0.112	0.0032	0.0407	0.1139	0.0192	0.0166	0.0043	0.0014	0.0215	0.0158	0.1443	0.0357	0.1235	0.0422	0.0021
5	rs17138710	115378016	0.81	0.384295662080596	0.93	0.346822133743557	0.124778319163627	0.0450385573984819	0.0068	0.0041	0.0741	0.014	0.0556	0.0167	0.0185	0.0224	0.0018	0.04	0.0432	0.1116	0.0023	0.0413	0.1176	0.0207	0.0154	0.0039	0.0011	0.0199	0.0154	0.1471	0.035	0.1216	0.0427	0.002
5	rs1355100	115378630	0.81	0.384295662080596	0.93	0.346822133743557	0.111038829638494	0.0395509206262521	0.0068	0.0041	0.0741	0.014	0.0555	0.0168	0.0186	0.0224	0.0018	0.0399	0.043	0.1116	0.0023	0.0414	0.1178	0.0208	0.0153	0.0039	0.0011	0.0196	0.0154	0.1471	0.0344	0.1221	0.0428	0.002
5	rs115615029	115380479	0.81	0.384295662080596	0.93	0.346822133743557	0.114647911071839	0.0442269304815476	0.0069	0.0041	0.074	0.014	0.0555	0.0169	0.0186	0.0225	0.0018	0.0399	0.043	0.1115	0.0022	0.0414	0.118	0.0209	0.0153	0.0039	0.0011	0.0194	0.0154	0.147	0.0344	0.122	0.0429	0.002
5	rs2560673	115382486	0.81	0.384295662080596	0.93	0.346822133743557	0.0980457768267441	0.0264182990865332	0.007	0.0042	0.074	0.0142	0.0555	0.0169	0.0187	0.0225	0.002	0.0396	0.0426	0.1116	0.0022	0.0415	0.1181	0.0211	0.0153	0.0039	0.0014	0.0191	0.0151	0.1469	0.0344	0.1219	0.0428	0.0023
5	rs10060276	115385416	0.81	0.384295662080596	0.93	0.346822133743557	0.106105313391046	0.0374887469099659	0.0071	0.0043	0.0737	0.0141	0.0555	0.0166	0.0185	0.0227	0.002	0.0397	0.0423	0.1116	0.0021	0.0415	0.1188	0.021	0.0151	0.004	0.0015	0.0189	0.0153	0.1475	0.0342	0.1216	0.0429	0.0023
5	rs2560701	115387064	0.81	0.384295662080596	0.93	0.346822133743557	0.0952222935292229	0.0234046407137424	0.0071	0.0043	0.0735	0.014	0.0554	0.0166	0.0184	0.0228	0.002	0.0396	0.0421	0.1121	0.0022	0.0412	0.1191	0.021	0.015	0.004	0.0015	0.0188	0.0154	0.1478	0.0341	0.1214	0.043	0.0023
5	rs114880191	115389590	0.81	0.384295662080596	0.92	0.387761932740255	0.08221688433069	0.032906986185002	0.0072	0.0043	0.0737	0.014	0.0554	0.0167	0.0183	0.0229	0.002	0.0391	0.0416	0.1126	0.0022	0.0413	0.1195	0.0209	0.015	0.004	0.0016	0.0187	0.0154	0.1479	0.0338	0.1212	0.0432	0.0023
5	rs76088082	115392937	0.81	0.384295662080596	0.92	0.387761932740255	0.0737315291351712	0.022466932682521	0.0072	0.0044	0.0738	0.0139	0.0554	0.0167	0.0183	0.0229	0.002	0.0391	0.0415	0.1127	0.0022	0.0413	0.1197	0.0209	0.015	0.004	0.0016	0.0188	0.0154	0.1479	0.0337	0.1212	0.0431	0.0023
5	rs2560700	115393411	0.81	0.384295662080596	0.91	0.431857736337621	0.0730546886323796	0.0214649851891866	0.0072	0.0044	0.0738	0.014	0.0554	0.0166	0.0183	0.0229	0.002	0.0391	0.0415	0.1127	0.0022	0.0413	0.1197	0.0209	0.015	0.004	0.0016	0.0188	0.0154	0.1479	0.0337	0.1212	0.0431	0.0023
5	rs17494225	115396995	0.81	0.384295662080596	0.91	0.431857736337621	0.0786716276586804	0.0314573291534159	0.0072	0.0044	0.074	0.0139	0.0554	0.0166	0.0183	0.0229	0.002	0.0391	0.0415	0.1128	0.0022	0.0414	0.1197	0.0208	0.0149	0.004	0.0016	0.0185	0.0154	0.1482	0.0336	0.1212	0.0429	0.0023
5	rs116140715	115398154	0.81	0.384295662080596	0.91	0.431857736337621	0.0803868556247922	0.0399914064391814	0.0072	0.0044	0.074	0.0139	0.0554	0.0166	0.0183	0.0229	0.002	0.0391	0.0415	0.1128	0.0022	0.0414	0.1197	0.0208	0.0149	0.004	0.0016	0.0184	0.0154	0.1482	0.0336	0.1211	0.0429	0.0022
5	rs75096839	115407038	0.81	0.384295662080596	0.91	0.431857736337621	0.0840041286594592	0.0320535272151164	0.0072	0.0043	0.0742	0.0139	0.0554	0.0166	0.0184	0.0229	0.002	0.0391	0.0416	0.1131	0.0022	0.0413	0.1197	0.0208	0.0149	0.0041	0.0015	0.0179	0.0154	0.1486	0.0335	0.121	0.0429	0.0022
5	rs12719212	115411308	0.8	0.433874260405774	0.91	0.431857736337621	0.104562214420217	0.0263271951048357	0.0076	0.004	0.0762	0.0136	0.0551	0.0167	0.0192	0.0229	0.0019	0.0399	0.0413	0.1151	0.0025	0.0404	0.1198	0.0201	0.0147	0.0045	0.0014	0.0175	0.015	0.1486	0.033	0.1198	0.0425	0.0017
5	rs79953123	115411341	0.8	0.433874260405774	0.91	0.431857736337621	0.110325539371771	0.0278961102155838	0.0076	0.004	0.0763	0.0135	0.0551	0.0167	0.0192	0.0229	0.0019	0.0399	0.0412	0.1152	0.0025	0.0404	0.1198	0.0201	0.0147	0.0045	0.0014	0.0175	0.015	0.1487	0.033	0.1198	0.0425	0.0017
5	rs61632432	115412499	0.8	0.433874260405774	0.91	0.431857736337621	0.153413925127786	0.0476317850773616	0.0077	0.004	0.0771	0.0128	0.0546	0.017	0.0188	0.0227	0.0021	0.0403	0.0404	0.1159	0.0024	0.04	0.1203	0.0195	0.0141	0.0047	0.0012	0.0173	0.0155	0.1501	0.0328	0.1198	0.0422	0.0015
5	rs7730551	115419186	0.8	0.433874260405774	0.91	0.431857736337621	0.134135634922335	0.029172343869827	0.0077	0.004	0.0771	0.0128	0.0546	0.017	0.0188	0.0227	0.0021	0.0403	0.0403	0.1159	0.0024	0.04	0.1204	0.0195	0.0141	0.0047	0.0012	0.0173	0.0156	0.1502	0.0328	0.1197	0.0422	0.0015
5	rs115906530	115421351	0.8	0.433874260405774	0.91	0.431857736337621	0.135124884700158	0.0296036822255368	0.0077	0.004	0.0771	0.0128	0.0546	0.017	0.0188	0.0227	0.0021	0.0404	0.0403	0.1159	0.0024	0.04	0.1204	0.0194	0.0141	0.0047	0.0012	0.0173	0.0155	0.1503	0.0328	0.1197	0.0422	0.0015
5	rs185156648	115423853	0.8	0.433874260405774	0.91	0.431857736337621	0.134475196154537	0.0368479397445032	0.0077	0.0041	0.0769	0.0128	0.0548	0.0172	0.0187	0.0227	0.0021	0.0404	0.0403	0.1159	0.0023	0.0401	0.1206	0.0194	0.0141	0.0047	0.0012	0.0173	0.0155	0.1504	0.0328	0.1196	0.0422	0.0014
5	rs6896479	115425582	0.8	0.433874260405774	0.91	0.431857736337621	0.1302223454817	0.0325543087444737	0.0077	0.0041	0.0769	0.0128	0.0548	0.0172	0.0187	0.0227	0.002	0.0404	0.0403	0.1158	0.0023	0.0401	0.1206	0.0194	0.0141	0.0047	0.0012	0.0174	0.0155	0.1505	0.0327	0.1195	0.0422	0.0014
5	rs17138884	115425628	0.8	0.433874260405774	0.91	0.431857736337621	0.130404219958189	0.0330586696625765	0.0077	0.0041	0.0769	0.0128	0.0548	0.0172	0.0187	0.0227	0.002	0.0404	0.0403	0.1158	0.0023	0.0401	0.1206	0.0194	0.0141	0.0047	0.0012	0.0174	0.0155	0.1505	0.0327	0.1195	0.0422	0.0014
5	rs1129495	115428381	0.8	0.433874260405774	0.92	0.387761932740255	0.130920364278821	0.0279429009047389	0.0077	0.0041	0.0769	0.0128	0.0548	0.0173	0.0187	0.0226	0.0021	0.0405	0.0402	0.1159	0.0023	0.0401	0.1205	0.0193	0.014	0.0047	0.0012	0.0173	0.0155	0.1505	0.0328	0.1195	0.0422	0.0014
5	rs114785917	115444914	0.8	0.433874260405774	0.92	0.387761932740255	0.128833070317056	0.0283656717039014	0.0077	0.0041	0.0769	0.0128	0.0548	0.0174	0.0186	0.0226	0.0022	0.0405	0.0402	0.1159	0.0023	0.0402	0.1202	0.0193	0.014	0.0047	0.0012	0.0174	0.0156	0.1506	0.0328	0.1195	0.0422	0.0014
5	rs13176710	115448982	0.8	0.433874260405774	0.92	0.387761932740255	0.128682605207001	0.0263727285209235	0.0077	0.0041	0.0769	0.0128	0.0548	0.0174	0.0186	0.0226	0.0022	0.0405	0.0402	0.1159	0.0023	0.0402	0.1202	0.0193	0.014	0.0047	0.0012	0.0173	0.0156	0.1507	0.0328	0.1195	0.0422	0.0014
5	rs4460169	115453031	0.8	0.433874260405774	0.92	0.387761932740255	0.128081809139994	0.0258739064348485	0.0077	0.0041	0.0769	0.0128	0.0548	0.0174	0.0186	0.0226	0.0022	0.0406	0.0402	0.1159	0.0023	0.0402	0.1202	0.0192	0.014	0.0047	0.0012	0.0173	0.0156	0.1507	0.0328	0.1195	0.0422	0.0014
5	rs78562801	115454629	0.8	0.433874260405774	0.92	0.387761932740255	0.128351956644567	0.0270601819196288	0.0077	0.0041	0.0769	0.0128	0.0548	0.0174	0.0186	0.0226	0.0022	0.0406	0.0402	0.1159	0.0023	0.0402	0.1202	0.0192	0.014	0.0047	0.0012	0.0173	0.0156	0.1507	0.0328	0.1195	0.0422	0.0014
5	rs113569905	115466139	0.8	0.433874260405774	0.92	0.387761932740255	0.13370421344643	0.0267841997551785	0.0077	0.0041	0.077	0.0128	0.0548	0.0175	0.0186	0.0226	0.0022	0.0407	0.0402	0.116	0.0022	0.0401	0.1201	0.0193	0.014	0.0047	0.0011	0.0174	0.0156	0.1508	0.0327	0.1194	0.0423	0.0014
5	rs10042163	115467667	0.8	0.433874260405774	0.92	0.387761932740255	0.133889005879098	0.0264639067913455	0.0077	0.0041	0.077	0.0128	0.0548	0.0175	0.0186	0.0226	0.0022	0.0407	0.0402	0.116	0.0022	0.0401	0.1201	0.0193	0.014	0.0047	0.0011	0.0174	0.0156	0.1508	0.0327	0.1194	0.0423	0.0014
5	rs72804833	115472300	0.8	0.433874260405774	0.92	0.387761932740255	0.133242904823328	0.0228483206151456	0.0079	0.0041	0.077	0.0127	0.0549	0.0175	0.0186	0.0226	0.0023	0.0404	0.0401	0.1161	0.0023	0.0401	0.1201	0.0193	0.014	0.0047	0.0011	0.0174	0.0157	0.1508	0.0327	0.1193	0.0423	0.0014
5	rs6594954	115489770	0.8	0.433874260405774	0.92	0.387761932740255	0.14007348064116	0.0231042878946298	0.0079	0.004	0.0769	0.0127	0.0549	0.0174	0.0186	0.0226	0.0023	0.0405	0.0401	0.1162	0.0023	0.04	0.12	0.0192	0.014	0.0047	0.0011	0.0174	0.0157	0.1509	0.0326	0.1191	0.0424	0.0014
5	rs114243957	115491474	0.8	0.433874260405774	0.92	0.387761932740255	0.140612290605627	0.0240544915605297	0.0079	0.004	0.0769	0.0127	0.0549	0.0174	0.0186	0.0226	0.0023	0.0405	0.0401	0.1162	0.0023	0.04	0.12	0.0192	0.014	0.0047	0.0011	0.0174	0.0157	0.151	0.0326	0.1191	0.0424	0.0014
5	rs1396485	115512352	0.8	0.433874260405774	0.92	0.387761932740255	0.144708982069068	0.0238369309313263	0.0079	0.004	0.0769	0.0127	0.0549	0.0174	0.0186	0.0226	0.0023	0.0406	0.0401	0.1162	0.0022	0.04	0.12	0.0192	0.014	0.0047	0.0011	0.0173	0.0157	0.151	0.0326	0.1191	0.0424	0.0014
5	rs79848070	115523956	0.8	0.433874260405774	0.92	0.387761932740255	0.147337727476626	0.024889802270672	0.0079	0.004	0.0769	0.0127	0.0548	0.0174	0.0186	0.0226	0.0023	0.0406	0.0401	0.1163	0.0022	0.0399	0.12	0.0192	0.014	0.0047	0.0011	0.0173	0.0157	0.151	0.0325	0.119	0.0425	0.0014
5	rs62384234	115533645	0.8	0.433874260405774	0.92	0.387761932740255	0.141884962403113	0.0249341414783909	0.0079	0.004	0.0769	0.0127	0.0548	0.0174	0.0184	0.0226	0.0023	0.0406	0.0401	0.1164	0.0022	0.04	0.1202	0.0192	0.014	0.0047	0.0011	0.0173	0.0157	0.151	0.0323	0.119	0.0425	0.0014
5	rs114842260	115535263	0.8	0.433874260405774	0.92	0.387761932740255	0.141693624579444	0.024889802270672	0.0079	0.004	0.0769	0.0127	0.0548	0.0174	0.0184	0.0226	0.0023	0.0406	0.0401	0.1164	0.0022	0.04	0.1202	0.0192	0.014	0.0047	0.0011	0.0173	0.0157	0.151	0.0323	0.119	0.0425	0.0014
5	rs12332658	115545606	0.8	0.433874260405774	0.92	0.387761932740255	0.147696889869641	0.0245804780415824	0.0079	0.004	0.0769	0.0127	0.0548	0.0174	0.0184	0.0227	0.0024	0.0406	0.0401	0.1166	0.0022	0.0399	0.1202	0.0191	0.014	0.0047	0.0011	0.0173	0.0157	0.1511	0.0323	0.1189	0.0425	0.0014
5	rs66783056	115548797	0.8	0.433874260405774	0.9	0.479198205640863	0.151184548904355	0.0244924375674286	0.008	0.004	0.077	0.0128	0.0547	0.0174	0.0183	0.0228	0.0024	0.0406	0.0401	0.1168	0.0022	0.0398	0.1202	0.0191	0.0139	0.0047	0.0011	0.0173	0.0157	0.1512	0.0322	0.1188	0.0424	0.0014
5	rs35201618	115552807	0.8	0.433874260405774	0.89	0.529866637543626	0.148023852070301	0.0235771033924906	0.008	0.004	0.0771	0.0128	0.0546	0.0174	0.0182	0.0228	0.0025	0.0406	0.0402	0.1168	0.0022	0.0398	0.1202	0.0191	0.0139	0.0047	0.0011	0.0173	0.0157	0.1512	0.0322	0.1188	0.0424	0.0014
5	rs4921082	115559325	0.8	0.433874260405774	0.9	0.479198205640863	0.148449545051866	0.022636058365174	0.008	0.004	0.0771	0.0128	0.0546	0.0174	0.0181	0.0228	0.0025	0.0406	0.0402	0.1169	0.0022	0.0398	0.1202	0.0191	0.0139	0.0047	0.0011	0.0173	0.0158	0.1513	0.0322	0.1188	0.0424	0.0014
5	rs115536646	115561189	0.8	0.433874260405774	0.91	0.431857736337621	0.148679065039278	0.022636058365174	0.008	0.004	0.0771	0.0128	0.0546	0.0174	0.0181	0.0228	0.0025	0.0406	0.0402	0.1169	0.0022	0.0398	0.1202	0.0191	0.0139	0.0047	0.0011	0.0173	0.0158	0.1513	0.0322	0.1188	0.0424	0.0014
5	rs73780898	115569418	0.8	0.433874260405774	0.9	0.479198205640863	0.149566328398968	0.022636058365174	0.008	0.004	0.0771	0.0128	0.0546	0.0174	0.0181	0.0229	0.0025	0.0406	0.0402	0.1169	0.0022	0.0398	0.1202	0.019	0.0139	0.0047	0.0011	0.0173	0.0158	0.1513	0.0321	0.1188	0.0424	0.0014
5	rs250331	115571703	0.8	0.433874260405774	0.9	0.479198205640863	0.148744680841544	0.0216719102217646	0.008	0.0039	0.0771	0.0128	0.0546	0.0174	0.0181	0.0229	0.0025	0.0406	0.0402	0.117	0.0022	0.0398	0.1202	0.019	0.0139	0.0047	0.0011	0.0173	0.0158	0.1514	0.0321	0.1188	0.0423	0.0014
5	rs116379843	115572476	0.8	0.433874260405774	0.91	0.431857736337621	0.159362211774863	0.0222984157894186	0.0079	0.0039	0.0771	0.0128	0.0546	0.0174	0.0181	0.0229	0.0026	0.0406	0.0402	0.117	0.0022	0.0398	0.1202	0.019	0.0139	0.0047	0.0011	0.0173	0.0158	0.1514	0.0321	0.1188	0.0423	0.0014
5	rs115868457	115574030	0.8	0.433874260405774	0.91	0.431857736337621	0.164258642486684	0.0244045474095953	0.008	0.0039	0.0771	0.0128	0.0546	0.0174	0.0181	0.0229	0.0026	0.0406	0.0402	0.1171	0.0022	0.0398	0.1202	0.019	0.0139	0.0047	0.0011	0.0173	0.0158	0.1514	0.0321	0.1187	0.0423	0.0014
5	rs116118221	115592715	0.8	0.433874260405774	0.91	0.431857736337621	0.172552885065736	0.0229761335677571	0.008	0.0039	0.077	0.0128	0.0545	0.0174	0.0182	0.0231	0.0026	0.0405	0.0403	0.1174	0.0022	0.0398	0.1203	0.019	0.0137	0.0047	0.0011	0.0174	0.0158	0.1513	0.032	0.1185	0.0422	0.0014
5	rs10043228	115597048	0.8	0.433874260405774	0.9	0.479198205640863	0.173018669730002	0.0227208493050022	0.008	0.0039	0.077	0.0128	0.0545	0.0174	0.0182	0.0232	0.0026	0.0405	0.0403	0.1174	0.0022	0.0398	0.1203	0.019	0.0137	0.0047	0.0011	0.0174	0.0158	0.1513	0.032	0.1184	0.0422	0.0014
5	rs6888823	115607289	0.8	0.433874260405774	0.9	0.479198205640863	0.175756313498101	0.0267383323651783	0.008	0.0039	0.077	0.0128	0.0545	0.0174	0.0182	0.0233	0.0026	0.0405	0.0403	0.1176	0.0022	0.0398	0.1203	0.019	0.0136	0.0048	0.0011	0.0174	0.0159	0.1513	0.032	0.1183	0.0422	0.0014
5	rs11739446	115620224	0.81	0.384295662080596	0.9	0.479198205640863	0.182413585859256	0.0242729941931404	0.008	0.0039	0.0769	0.0128	0.0545	0.0174	0.0182	0.0234	0.0025	0.0404	0.0403	0.1178	0.0022	0.0398	0.1203	0.0189	0.0136	0.0048	0.0011	0.0174	0.0159	0.1513	0.0318	0.118	0.0422	0.0014
5	rs114562308	115636064	0.81	0.384295662080596	0.9	0.479198205640863	0.18090139346937	0.021838138548968	0.0081	0.0039	0.077	0.0129	0.0543	0.0174	0.0182	0.0236	0.0025	0.0405	0.0403	0.1177	0.0022	0.0397	0.1204	0.0188	0.0135	0.0049	0.001	0.0174	0.0161	0.1512	0.0316	0.1178	0.0422	0.0014
5	rs804163	115678956	0.81	0.384295662080596	0.91	0.431857736337621	0.179140242449081	0.0151107951997655	0.0084	0.004	0.0773	0.013	0.0538	0.0175	0.0183	0.0241	0.0025	0.0409	0.0403	0.1175	0.0021	0.0396	0.1205	0.0186	0.0135	0.0052	0.001	0.0176	0.0166	0.1509	0.0308	0.1173	0.0424	0.0015
5	rs72808968	115683201	0.81	0.384295662080596	0.91	0.431857736337621	0.183561768397838	0.0167520334009652	0.0084	0.004	0.0774	0.013	0.0538	0.0175	0.0183	0.0242	0.0025	0.0409	0.0402	0.1166	0.002	0.0395	0.1205	0.0186	0.0135	0.0052	0.001	0.0176	0.0166	0.1515	0.0308	0.1175	0.0424	0.0015
5	rs78689645	115694606	0.81	0.384295662080596	0.9	0.479198205640863	0.183376297072245	0.0152851274436684	0.0084	0.004	0.0772	0.0132	0.0537	0.0176	0.0182	0.0243	0.0025	0.041	0.0402	0.1168	0.002	0.0394	0.1204	0.0186	0.0135	0.0053	9e-04	0.0176	0.0167	0.1514	0.0307	0.1174	0.0426	0.0015
5	rs61347983	115696733	0.81	0.384295662080596	0.9	0.479198205640863	0.180239796330922	0.0205254762791252	0.0085	0.004	0.0772	0.0132	0.0537	0.0176	0.0182	0.0243	0.0025	0.041	0.0402	0.1168	0.002	0.0394	0.1203	0.0186	0.0135	0.0053	9e-04	0.0176	0.0167	0.1514	0.0306	0.1175	0.0426	0.0015
5	rs929752	115698231	0.81	0.384295662080596	0.9	0.479198205640863	0.179140242449081	0.0182088497742041	0.0085	0.004	0.0772	0.0132	0.0537	0.0176	0.0182	0.0239	0.0025	0.041	0.0402	0.1168	0.002	0.0394	0.1204	0.0187	0.0135	0.0053	9e-04	0.0177	0.0167	0.1514	0.0306	0.1176	0.0426	0.0015
5	rs12521635	115698959	0.81	0.384295662080596	0.9	0.479198205640863	0.181011795636426	0.0176414772162282	0.0085	0.004	0.0771	0.0133	0.0537	0.0177	0.0182	0.0239	0.0025	0.041	0.0402	0.1168	0.002	0.0394	0.1204	0.0187	0.0135	0.0053	9e-04	0.0177	0.0167	0.1514	0.0306	0.1176	0.0426	0.0015
5	rs11742721	115699821	0.81	0.384295662080596	0.9	0.479198205640863	0.185795842068776	0.0179429805605506	0.0085	0.004	0.0771	0.0133	0.0536	0.0177	0.0182	0.024	0.0025	0.041	0.0402	0.1168	0.002	0.0394	0.1204	0.0187	0.0134	0.0053	9e-04	0.0177	0.0168	0.1513	0.0306	0.1176	0.0426	0.0015
5	rs5027681	115700756	0.81	0.384295662080596	0.9	0.479198205640863	0.189553831449503	0.0152501814833402	0.0085	0.004	0.0771	0.0133	0.0536	0.0177	0.0183	0.024	0.0025	0.041	0.0402	0.1167	0.002	0.0393	0.1205	0.0187	0.0134	0.0054	9e-04	0.0177	0.0168	0.1512	0.0306	0.1176	0.0425	0.0015
5	rs79709962	115708114	0.81	0.384295662080596	0.9	0.479198205640863	0.201751888488805	0.0151455821209187	0.0086	0.004	0.077	0.0134	0.0535	0.018	0.0183	0.024	0.0024	0.041	0.0402	0.1165	0.0021	0.0393	0.1202	0.0188	0.0132	0.0054	9e-04	0.0177	0.017	0.151	0.0307	0.1176	0.0423	0.0015
5	rs26333	115713000	0.81	0.384295662080596	0.9	0.479198205640863	0.194695581438275	0.01361966405766	0.0087	0.0041	0.0769	0.0134	0.0535	0.0184	0.0183	0.024	0.0024	0.0411	0.0402	0.1163	0.0021	0.0393	0.1199	0.019	0.013	0.0054	9e-04	0.0178	0.0173	0.1509	0.0308	0.1177	0.0421	0.0015
5	rs10066891	115714252	0.81	0.384295662080596	0.9	0.479198205640863	0.217761997031215	0.0189012931176396	0.0087	0.0041	0.0769	0.0134	0.0534	0.0186	0.0183	0.0241	0.0023	0.0411	0.0402	0.1163	0.0021	0.0392	0.1198	0.019	0.013	0.0054	9e-04	0.0178	0.0173	0.1507	0.0309	0.1177	0.0421	0.0015
5	rs12653735	115722534	0.81	0.384295662080596	0.91	0.431857736337621	0.181859502965903	0.00763106748240267	0.0088	0.0042	0.0761	0.0134	0.0532	0.02	0.0184	0.0248	0.0021	0.041	0.0406	0.1156	0.0023	0.0393	0.1189	0.019	0.0126	0.0055	0.001	0.018	0.0173	0.1499	0.0314	0.1177	0.0422	0.0014
5	rs12651749	115722537	0.81	0.384295662080596	0.9	0.479198205640863	0.180754251014494	0.00775426394954749	0.0088	0.0042	0.0761	0.0134	0.0531	0.02	0.0184	0.0248	0.0021	0.041	0.0406	0.1157	0.0023	0.0393	0.1189	0.019	0.0126	0.0055	0.001	0.018	0.0173	0.15	0.0314	0.1177	0.0422	0.0014
5	rs17139672	115723410	0.81	0.384295662080596	0.91	0.431857736337621	0.163529046846106	0.00765562443403855	0.0089	0.0043	0.0759	0.0135	0.0527	0.0203	0.0182	0.0252	0.002	0.041	0.0407	0.116	0.0024	0.0391	0.1178	0.0193	0.0126	0.0054	0.0011	0.018	0.0173	0.1495	0.0316	0.1183	0.0421	0.0014
5	rs7702057	115727838	0.8	0.433874260405774	0.91	0.431857736337621	0.0904538380225257	0.00538351976699327	0.0092	0.0046	0.0756	0.0139	0.0522	0.0211	0.0182	0.0255	0.0022	0.0409	0.041	0.1171	0.0025	0.0396	0.1139	0.0204	0.0127	0.0049	0.0014	0.0179	0.0173	0.149	0.032	0.1178	0.0422	0.0016
5	rs17139687	115730278	0.8	0.433874260405774	0.91	0.431857736337621	0.0727177846855311	0.00599286103190546	0.0092	0.0046	0.0755	0.0139	0.052	0.0212	0.0181	0.0256	0.0022	0.0408	0.0411	0.1174	0.0025	0.0397	0.1132	0.0207	0.0127	0.0049	0.0015	0.0179	0.0173	0.149	0.0321	0.1178	0.0423	0.0017
5	rs17139693	115732822	0.8	0.433874260405774	0.92	0.387761932740255	0.078097821321778	0.00530219273964151	0.0093	0.0047	0.0754	0.0137	0.0519	0.0214	0.0179	0.0255	0.0022	0.0408	0.0412	0.1173	0.0026	0.0396	0.1133	0.0205	0.0128	0.0049	0.0015	0.0179	0.0172	0.1493	0.0322	0.1177	0.0423	0.0017
5	rs26328	115734346	0.8	0.433874260405774	0.92	0.387761932740255	0.0787822849896954	0.0045437666036054	0.0093	0.0047	0.0752	0.0136	0.0518	0.0215	0.0179	0.0254	0.0022	0.0408	0.0412	0.1173	0.0026	0.0395	0.1133	0.0205	0.0129	0.0049	0.0015	0.0179	0.0172	0.1496	0.0322	0.1176	0.0422	0.0018
5	rs26323	115740153	0.8	0.433874260405774	0.92	0.387761932740255	0.0842812715636974	0.00309155458713481	0.0094	0.005	0.0749	0.0138	0.052	0.0216	0.0179	0.0252	0.0022	0.0409	0.0418	0.1169	0.0026	0.0394	0.1131	0.0203	0.013	0.0051	0.0016	0.018	0.0172	0.1495	0.0322	0.1172	0.0422	0.0019
5	rs17508880	115741379	0.8	0.433874260405774	0.92	0.387761932740255	0.088866745170763	0.00286906065002369	0.0094	0.005	0.075	0.0138	0.0521	0.0216	0.0179	0.0252	0.0022	0.0409	0.0418	0.1168	0.0027	0.0394	0.113	0.0203	0.013	0.0051	0.0016	0.018	0.0172	0.1495	0.0322	0.117	0.0422	0.0019
5	rs7710556	115741825	0.8	0.433874260405774	0.93	0.346822133743557	0.0887950273241625	0.00285455049862402	0.0094	0.005	0.075	0.0138	0.0521	0.0216	0.0178	0.0252	0.0022	0.041	0.0418	0.1167	0.0027	0.0393	0.113	0.0203	0.013	0.0051	0.0016	0.018	0.0172	0.1495	0.0322	0.117	0.0422	0.0019
5	rs75558830	115741872	0.8	0.433874260405774	0.93	0.346822133743557	0.0887711295364357	0.00284008063114408	0.0094	0.005	0.075	0.0138	0.0521	0.0216	0.0178	0.0252	0.0022	0.041	0.0418	0.1167	0.0027	0.0393	0.113	0.0203	0.013	0.0051	0.0016	0.018	0.0172	0.1495	0.0322	0.117	0.0422	0.0019
5	rs74330983	115742136	0.8	0.433874260405774	0.93	0.346822133743557	0.0876999496567691	0.00289820185035787	0.0094	0.005	0.075	0.0138	0.0521	0.0216	0.0178	0.0252	0.0022	0.041	0.0418	0.1167	0.0027	0.0393	0.113	0.0203	0.013	0.0051	0.0016	0.018	0.0172	0.1495	0.0322	0.1169	0.0422	0.0019
5	rs17139717	115748719	0.8	0.433874260405774	0.93	0.346822133743557	0.0857224679263214	0.0045065585482473	0.0093	0.0051	0.0749	0.0142	0.0521	0.0215	0.0178	0.025	0.0023	0.0409	0.0423	0.1157	0.0024	0.0394	0.1132	0.0207	0.0133	0.0049	0.0018	0.0181	0.0176	0.1505	0.0322	0.1159	0.042	0.0017
5	rs78129843	115754190	0.8	0.433874260405774	0.93	0.346822133743557	0.0967536587388282	0.00848908689746889	0.0094	0.0051	0.0748	0.0142	0.052	0.0214	0.0178	0.025	0.0023	0.0408	0.0422	0.1155	0.0022	0.0395	0.1134	0.0207	0.0133	0.0048	0.0018	0.0182	0.0177	0.151	0.0322	0.1157	0.0419	0.0017
5	rs17509298	115756628	0.8	0.433874260405774	0.93	0.346822133743557	0.0957477519319744	0.00770486185456981	0.0095	0.0052	0.0747	0.0142	0.0522	0.0213	0.0178	0.025	0.0023	0.0409	0.0422	0.1154	0.0021	0.0395	0.1135	0.0207	0.0133	0.0048	0.0018	0.0182	0.0177	0.151	0.0322	0.1157	0.0419	0.0017
5	rs116569446	115761101	0.8	0.433874260405774	0.92	0.387761932740255	0.0924505145644384	0.00986510719793148	0.0095	0.0052	0.0746	0.0143	0.0519	0.0215	0.0178	0.025	0.0024	0.0408	0.0421	0.1151	0.002	0.0395	0.1139	0.0207	0.0136	0.0048	0.0018	0.0184	0.0178	0.1512	0.0315	0.1161	0.0418	0.0017
5	rs2033191	115761593	0.79	0.487570276707753	0.92	0.387761932740255	0.0916436601590365	0.0101758538103005	0.0095	0.0052	0.0747	0.0143	0.0519	0.0215	0.0178	0.025	0.0024	0.0408	0.0421	0.1151	0.002	0.0395	0.1139	0.0207	0.0136	0.0048	0.0018	0.0184	0.0178	0.1512	0.0315	0.1161	0.0418	0.0017
5	rs72810779	115763454	0.79	0.487570276707753	0.92	0.387761932740255	0.0979949028810877	0.0199237199002915	0.0095	0.0052	0.0746	0.0143	0.0517	0.0217	0.0178	0.025	0.0024	0.0407	0.042	0.1149	0.002	0.0395	0.114	0.0207	0.0137	0.0048	0.0018	0.0185	0.0178	0.1511	0.0315	0.1159	0.0417	0.0017
5	rs153746	115763754	0.79	0.487570276707753	0.92	0.387761932740255	0.0960237179644031	0.0170459991428332	0.0095	0.0052	0.0746	0.0143	0.0517	0.0218	0.0178	0.025	0.0024	0.0407	0.042	0.1149	0.002	0.0395	0.114	0.0207	0.0137	0.0048	0.0018	0.0185	0.0178	0.1511	0.0315	0.1159	0.0417	0.0017
5	rs26584	115766776	0.79	0.487570276707753	0.92	0.387761932740255	0.115490882007656	0.0288389034516095	0.0097	0.0052	0.074	0.0145	0.0518	0.0228	0.0183	0.025	0.0025	0.0404	0.0424	0.1137	0.002	0.0401	0.1134	0.0208	0.0142	0.0046	0.0017	0.0187	0.0181	0.1506	0.0314	0.1151	0.0415	0.0018
5	rs17139795	115776272	0.79	0.487570276707753	0.92	0.387761932740255	0.206839842419154	0.055279413573728	0.0104	0.0054	0.0731	0.015	0.0521	0.0237	0.0183	0.0251	0.0026	0.0393	0.0428	0.1132	0.0019	0.0403	0.113	0.0216	0.0146	0.0042	0.0016	0.0188	0.0184	0.1503	0.0311	0.1146	0.0408	0.002
5	rs17509902	115778740	0.79	0.487570276707753	0.92	0.387761932740255	0.214748181459451	0.0647684788604892	0.0105	0.0054	0.073	0.015	0.0521	0.0237	0.0183	0.025	0.0026	0.0393	0.0429	0.1132	0.0019	0.0403	0.1131	0.0217	0.0147	0.0042	0.0016	0.0188	0.0184	0.1503	0.0311	0.1145	0.0408	0.002
5	rs76845048	115785493	0.79	0.487570276707753	0.92	0.387761932740255	0.252554076422487	0.084980754784386	0.0105	0.0054	0.0728	0.015	0.0521	0.0239	0.0184	0.025	0.0027	0.039	0.043	0.1131	0.0018	0.0404	0.1131	0.022	0.0148	0.0041	0.0016	0.0188	0.0184	0.1501	0.031	0.1144	0.0408	0.002
5	rs79814875	115792292	0.79	0.487570276707753	0.93	0.346822133743557	0.286133926126784	0.0894432810971409	0.0106	0.0055	0.0724	0.015	0.0521	0.0242	0.0185	0.025	0.0027	0.0387	0.0431	0.1131	0.0018	0.0405	0.1132	0.0223	0.015	0.004	0.0016	0.0189	0.0183	0.1499	0.031	0.1142	0.0407	0.002
5	rs72810791	115793533	0.79	0.487570276707753	0.93	0.346822133743557	0.272309793108643	0.0988806819688679	0.0106	0.0055	0.0724	0.015	0.0521	0.0242	0.0185	0.025	0.0027	0.0387	0.0431	0.1131	0.0018	0.0405	0.1132	0.0224	0.015	0.004	0.0016	0.0189	0.0183	0.1499	0.0309	0.1142	0.0407	0.0019
5	rs28565295	115793979	0.79	0.487570276707753	0.94	0.308944172156586	0.260251047410281	0.0975901499978567	0.0106	0.0056	0.0724	0.015	0.0521	0.0242	0.0186	0.0249	0.0027	0.0386	0.0431	0.113	0.0019	0.0405	0.1132	0.0224	0.0149	0.0039	0.0015	0.019	0.0183	0.1499	0.031	0.1142	0.0407	0.0019
5	rs40103	115794948	0.79	0.487570276707753	0.93	0.346822133743557	0.27133974443567	0.129425089351059	0.0107	0.0056	0.0724	0.0151	0.0521	0.0243	0.0186	0.0248	0.0027	0.0386	0.0431	0.113	0.0019	0.0405	0.1133	0.0224	0.0148	0.0039	0.0015	0.019	0.0182	0.1499	0.031	0.1143	0.0407	0.0019
5	rs114439297	115800332	0.79	0.487570276707753	0.94	0.308944172156586	0.360879001669366	0.387162806791009	0.0106	0.0056	0.0724	0.0151	0.0519	0.0243	0.0186	0.0248	0.0027	0.0387	0.0431	0.1131	0.002	0.0407	0.1131	0.0225	0.0149	0.0039	0.0014	0.019	0.0182	0.1498	0.0309	0.1141	0.0407	0.0019
5	rs17432496	115811273	0.79	0.487570276707753	0.94	0.308944172156586	0.546095656284136	0.567347602399199	0.0106	0.0055	0.0724	0.0153	0.0513	0.0244	0.0188	0.0247	0.0027	0.0392	0.0432	0.1132	0.002	0.0414	0.1125	0.0226	0.0151	0.0038	0.0012	0.019	0.0183	0.1497	0.0305	0.1137	0.0407	0.0018
5	rs12522475	115812424	0.79	0.487570276707753	0.94	0.308944172156586	0.533083212296874	0.54833438095783	0.0106	0.0056	0.0724	0.0153	0.0512	0.0244	0.0188	0.0247	0.0027	0.0393	0.0433	0.1132	0.002	0.0414	0.1124	0.0226	0.0151	0.0038	0.0012	0.019	0.0183	0.1496	0.0306	0.1137	0.0407	0.0018
5	rs42361	115812489	0.79	0.487570276707753	0.95	0.274028283204826	0.538035273047607	0.56127434112954	0.0106	0.0055	0.0723	0.0153	0.0512	0.0244	0.0188	0.0247	0.0027	0.0393	0.0433	0.1132	0.002	0.0414	0.1124	0.0226	0.0151	0.0038	0.0012	0.019	0.0183	0.1496	0.0306	0.1137	0.0407	0.0018
5	rs11241394	115816948	0.79	0.487570276707753	0.96	0.241969076141015	0.576334325868164	0.663056908744624	0.0107	0.0055	0.0723	0.0154	0.0509	0.0244	0.019	0.0246	0.0027	0.0393	0.0432	0.1128	0.002	0.0414	0.1121	0.0228	0.0153	0.0038	0.0012	0.0191	0.0184	0.1497	0.0304	0.1136	0.0408	0.0018
5	rs75056281	115821212	0.79	0.487570276707753	0.96	0.241969076141015	0.90009755971622	0.560005215498061	0.0106	0.0055	0.0724	0.0155	0.0508	0.0242	0.0192	0.0247	0.0028	0.0394	0.0432	0.1127	0.002	0.0415	0.1116	0.0229	0.0154	0.0038	0.0012	0.0192	0.0183	0.1495	0.0305	0.1135	0.0408	0.0019
5	rs17139912	115822842	0.79	0.487570276707753	0.96	0.241969076141015	0.91171430887562	0.572869634403749	0.0106	0.0055	0.0725	0.0155	0.0508	0.0242	0.0192	0.0247	0.0028	0.0394	0.0432	0.1127	0.002	0.0415	0.1113	0.0229	0.0155	0.0038	0.0012	0.0192	0.0183	0.1494	0.0305	0.1134	0.0408	0.0019
5	rs73781097	115829877	0.8	0.433874260405774	0.97	0.212655582583661	0.0746687979547041	0.211492539641594	0.0101	0.0062	0.0747	0.0175	0.0487	0.0248	0.0239	0.0268	0.003	0.0416	0.0437	0.1117	0.003	0.043	0.1001	0.0243	0.0194	0.0038	0.0016	0.0213	0.0204	0.1388	0.0334	0.1088	0.0401	0.0023
5	rs1014643	115830469	0.8	0.433874260405774	0.97	0.212655582583661	0.0711727239929605	0.373660076557514	0.0101	0.0064	0.0759	0.018	0.048	0.0251	0.0251	0.0273	0.0031	0.0421	0.0437	0.1114	0.0032	0.043	0.0975	0.0252	0.0202	0.0038	0.0017	0.0217	0.0208	0.1355	0.0339	0.1079	0.0401	0.0025
5	rs32972	115831092	0.8	0.433874260405774	0.97	0.212655582583661	0.0750973648851231	0.370874522362595	0.0101	0.0066	0.0782	0.0185	0.047	0.0258	0.0265	0.0272	0.0036	0.043	0.044	0.1105	0.0035	0.0435	0.0957	0.0254	0.0209	0.004	0.0018	0.0215	0.0207	0.1319	0.0341	0.1058	0.0406	0.0027
5	rs1991504	115831574	0.8	0.433874260405774	0.97	0.212655582583661	0.0846285198125489	0.381541645720922	0.0099	0.0066	0.0803	0.0188	0.0468	0.0263	0.0265	0.027	0.0036	0.0443	0.0439	0.1096	0.0036	0.0442	0.0934	0.0254	0.0214	0.0041	0.0018	0.0216	0.0212	0.1298	0.0348	0.105	0.0404	0.0026
5	rs79407874	115832180	0.8	0.433874260405774	0.97	0.212655582583661	0.0945245097114754	0.388187290811279	0.0099	0.0067	0.0811	0.0188	0.0466	0.0263	0.0265	0.027	0.0035	0.0444	0.0442	0.1096	0.0036	0.0443	0.0931	0.0255	0.0217	0.0041	0.0018	0.0218	0.0214	0.1281	0.0348	0.1053	0.0402	0.0026
5	rs258013	115833529	0.8	0.433874260405774	0.96	0.241969076141015	0.0783843866350518	0.394349922762874	0.01	0.0067	0.0815	0.0188	0.0466	0.0263	0.0265	0.027	0.0035	0.0445	0.0444	0.1096	0.0036	0.0445	0.0928	0.0256	0.022	0.0041	0.0018	0.0219	0.0215	0.127	0.0348	0.1055	0.0402	0.0025
5	rs2431386	115833837	0.8	0.433874260405774	0.96	0.241969076141015	0.0771547598999844	0.361925085211173	0.01	0.0067	0.0816	0.0187	0.0466	0.0262	0.0265	0.027	0.0035	0.0445	0.0447	0.1095	0.0036	0.0445	0.0927	0.0256	0.022	0.0041	0.0018	0.0219	0.0215	0.1268	0.0349	0.1054	0.0402	0.0025
5	rs2252892	115833853	0.8	0.433874260405774	0.96	0.241969076141015	0.0764360158135708	0.357911873338779	0.01	0.0067	0.0816	0.0187	0.0466	0.0262	0.0265	0.027	0.0035	0.0445	0.0447	0.1095	0.0036	0.0445	0.0927	0.0256	0.022	0.0041	0.0018	0.0219	0.0215	0.1268	0.035	0.1054	0.0402	0.0025
5	rs17512333	115835509	0.8	0.433874260405774	0.97	0.212655582583661	0.0783181962195969	0.353537065851035	0.0098	0.0068	0.0818	0.0187	0.0465	0.0262	0.0265	0.0271	0.0035	0.0446	0.0451	0.1092	0.0036	0.0448	0.0926	0.0256	0.0221	0.0042	0.0017	0.0219	0.0216	0.1259	0.0351	0.1054	0.0404	0.0025
5	rs17139946	115836872	0.8	0.433874260405774	0.97	0.212655582583661	0.0693633459763689	0.352414604488849	0.0096	0.0068	0.082	0.0187	0.0463	0.0261	0.0265	0.0272	0.0035	0.0448	0.0453	0.1089	0.0037	0.0451	0.0925	0.0256	0.0222	0.0042	0.0017	0.0219	0.0216	0.1252	0.0352	0.1053	0.0406	0.0025
5	rs6884574	115837292	0.8	0.433874260405774	0.97	0.212655582583661	0.0686723824838391	0.363307560459478	0.0096	0.0068	0.0821	0.0187	0.046	0.0261	0.0267	0.0273	0.0035	0.0449	0.0454	0.109	0.0037	0.0448	0.0925	0.0256	0.0222	0.0042	0.0017	0.0219	0.0217	0.125	0.0352	0.1052	0.0406	0.0025
5	rs154466	115837772	0.8	0.433874260405774	0.98	0.18597139562509	0.0906958603546572	0.398860376355069	0.0096	0.0067	0.0821	0.0199	0.046	0.0261	0.0268	0.0272	0.0035	0.045	0.0456	0.109	0.0037	0.0448	0.0922	0.0254	0.0222	0.0042	0.0014	0.0219	0.0217	0.1248	0.0353	0.1052	0.0404	0.0025
5	rs194450	115838682	0.8	0.433874260405774	1	0.139999700676332	0.095873129150512	0.370368689147405	0.0097	0.0064	0.0824	0.0202	0.0461	0.0258	0.0272	0.0268	0.0035	0.0454	0.0456	0.1086	0.0036	0.0449	0.0925	0.0258	0.0224	0.0042	0.0014	0.0219	0.0217	0.1238	0.0357	0.1046	0.0405	0.0024
5	rs153643	115840207	0.81	0.384295662080596	1	0.139999700676332	0.11568812128422	0.353911446553825	0.0095	0.006	0.0834	0.0203	0.046	0.0249	0.0271	0.0268	0.0032	0.046	0.0457	0.106	0.0027	0.0462	0.0933	0.0266	0.022	0.0041	0.0011	0.0224	0.0213	0.1215	0.0362	0.1057	0.0433	0.0021
5	rs153644	115840528	0.81	0.384295662080596	1.02	0.103026239636585	0.101388140206047	0.360544108180564	0.0095	0.006	0.0833	0.0203	0.0461	0.0254	0.0271	0.0268	0.0031	0.0461	0.0455	0.1057	0.0027	0.0458	0.0935	0.0268	0.022	0.0041	0.0011	0.0224	0.0212	0.1215	0.0362	0.1058	0.0434	0.0021
5	rs153599	115842768	0.81	0.384295662080596	1.02	0.103026239636585	0.103190678481506	0.374674457697415	0.0095	0.0059	0.0831	0.0203	0.0462	0.0252	0.0271	0.027	0.003	0.0462	0.0456	0.1052	0.0026	0.0456	0.0935	0.027	0.0219	0.0039	0.001	0.0227	0.0211	0.1211	0.0365	0.1066	0.0438	0.002
5	rs456324	115843166	0.81	0.384295662080596	1.02	0.103026239636585	0.12106283321791	0.380649487249056	0.0095	0.0059	0.0833	0.0203	0.0459	0.0252	0.027	0.0268	0.0031	0.0461	0.0456	0.1051	0.0026	0.0452	0.0937	0.0277	0.0219	0.004	9e-04	0.0225	0.021	0.1215	0.0361	0.1068	0.0437	0.0021
5	rs78552251	115843332	0.81	0.384295662080596	1.02	0.103026239636585	0.144289706680518	0.387290826145174	0.0098	0.0056	0.0833	0.0203	0.0459	0.0251	0.027	0.0268	0.0031	0.0459	0.0455	0.105	0.0026	0.0452	0.0937	0.0278	0.0219	0.004	0.001	0.0224	0.0209	0.1221	0.036	0.1068	0.0438	0.0021
5	rs79810893	115844340	0.81	0.384295662080596	1.02	0.103026239636585	0.153815255082287	0.437557216572994	0.0099	0.0054	0.0834	0.0207	0.0463	0.0257	0.027	0.0266	0.003	0.0463	0.0451	0.1036	0.0024	0.0447	0.0935	0.0285	0.0219	0.0038	0.001	0.0225	0.0199	0.1233	0.0356	0.1069	0.0442	0.0021
5	rs153600	115844696	0.81	0.384295662080596	1.02	0.103026239636585	0.172946963083659	0.508868336742491	0.01	0.0053	0.0838	0.0209	0.0463	0.0258	0.0277	0.0265	0.003	0.0464	0.0449	0.1028	0.0024	0.0442	0.0931	0.029	0.022	0.0037	0.001	0.0226	0.0196	0.1229	0.0352	0.1071	0.045	0.0021
5	rs918425	115845811	0.82	0.338707801994422	1.02	0.103026239636585	0.196774302173312	0.654266454458388	0.0099	0.0053	0.0837	0.0218	0.046	0.0264	0.0273	0.0266	0.0028	0.0465	0.0446	0.1025	0.0021	0.044	0.0934	0.0302	0.0216	0.0037	0.0011	0.0228	0.0186	0.1225	0.034	0.1087	0.0455	0.0021
5	rs918426	115846212	0.82	0.338707801994422	1.02	0.103026239636585	0.226150537096392	0.700711474366439	0.0098	0.0053	0.0838	0.0221	0.046	0.0265	0.0273	0.0267	0.0026	0.0464	0.0446	0.102	0.002	0.0441	0.0934	0.0305	0.0215	0.0036	0.0011	0.0229	0.0185	0.1227	0.0338	0.1089	0.0456	0.002
5	rs4920916	115847241	0.82	0.338707801994422	1.02	0.103026239636585	0.196002938637998	0.74635115794737	0.01	0.0054	0.0839	0.0229	0.0456	0.0266	0.0268	0.0263	0.0026	0.0463	0.0447	0.1018	0.002	0.0443	0.0939	0.0302	0.0213	0.0036	0.0011	0.0227	0.0181	0.1228	0.0335	0.1095	0.0458	0.002
5	rs6882841	115849242	0.83	0.29697514221559	1.02	0.103026239636585	0.155460449307138	0.784376380046717	0.0099	0.0055	0.0837	0.0232	0.0458	0.027	0.0263	0.0261	0.0023	0.0461	0.0437	0.1027	0.0019	0.0446	0.0942	0.03	0.0211	0.0036	0.0013	0.0226	0.0178	0.1226	0.0336	0.1097	0.0465	0.002
5	rs11956300	115851237	0.83	0.29697514221559	1.02	0.103026239636585	0.162559209707351	0.775401566944082	0.0099	0.0056	0.0837	0.0234	0.046	0.0272	0.0262	0.0259	0.0023	0.046	0.0439	0.1028	0.0018	0.0445	0.094	0.03	0.0211	0.0036	0.0013	0.0226	0.0177	0.1227	0.0335	0.1099	0.0464	0.0021
5	rs9327005	115852553	0.83	0.29697514221559	1.02	0.103026239636585	0.152313461590566	0.811739000223831	0.0099	0.0055	0.0837	0.0233	0.0459	0.0272	0.0262	0.0259	0.0022	0.046	0.044	0.1028	0.002	0.0443	0.0939	0.03	0.021	0.0036	0.0014	0.0226	0.0176	0.1227	0.0336	0.1097	0.0466	0.0021
5	rs56391439	115852814	0.83	0.29697514221559	1.02	0.103026239636585	0.181453792813648	0.789405825413706	0.0099	0.0055	0.0837	0.0233	0.0458	0.0271	0.0262	0.0248	0.0022	0.0459	0.0441	0.1032	0.0021	0.044	0.0946	0.03	0.021	0.0036	0.0014	0.0226	0.0176	0.1227	0.034	0.1101	0.046	0.0021
5	rs6860340	115852960	0.83	0.29697514221559	1.02	0.103026239636585	0.178445867703185	0.78650924393491	0.0099	0.0055	0.0837	0.0233	0.0458	0.0271	0.0262	0.0248	0.0023	0.0459	0.0441	0.1032	0.0021	0.044	0.0946	0.03	0.021	0.0036	0.0014	0.0226	0.0176	0.1227	0.034	0.1101	0.046	0.0021
5	rs17140012	115854517	0.83	0.29697514221559	1.02	0.103026239636585	0.184379124325355	0.702643636758336	0.0099	0.0056	0.0836	0.0232	0.0459	0.027	0.026	0.0248	0.0023	0.0459	0.0441	0.1033	0.0021	0.044	0.0945	0.0299	0.021	0.0036	0.0014	0.0226	0.0177	0.1229	0.034	0.1101	0.0458	0.0021
5	rs154576	115861632	0.84	0.258953137461488	1.02	0.103026239636585	0.127273434976965	0.554232561640227	0.0099	0.0057	0.0842	0.0228	0.0466	0.0263	0.0253	0.0248	0.0022	0.0459	0.0443	0.1049	0.002	0.0439	0.0939	0.0293	0.0205	0.0038	0.0017	0.0223	0.018	0.1228	0.0343	0.1101	0.046	0.0022
5	rs6890131	115868242	0.84	0.258953137461488	1.03	0.0875760293110768	0.120050897974905	0.44073676486289	0.0099	0.0057	0.0842	0.0226	0.0463	0.0261	0.0249	0.0248	0.0022	0.0458	0.0449	0.1048	0.002	0.0437	0.0939	0.0291	0.0204	0.0038	0.002	0.0223	0.018	0.1231	0.0343	0.1101	0.0463	0.0022
5	rs17140038	115868611	0.84	0.258953137461488	1.03	0.0875760293110768	0.119072840574108	0.436234219458286	0.0099	0.0057	0.084	0.0226	0.0463	0.0261	0.0249	0.0248	0.0022	0.0457	0.045	0.1048	0.002	0.0437	0.0939	0.0291	0.0204	0.0038	0.0021	0.0223	0.0181	0.1231	0.0343	0.1101	0.0464	0.0022
5	rs17140046	115869887	0.84	0.258953137461488	1.04	0.0739648219953096	0.118929421104205	0.405587594281365	0.0099	0.0058	0.084	0.0225	0.0463	0.026	0.0248	0.0248	0.0023	0.0457	0.0451	0.1047	0.002	0.0436	0.0939	0.029	0.0204	0.0039	0.0023	0.0223	0.0182	0.1232	0.0343	0.11	0.0462	0.0023
5	rs17140078	115879239	0.85	0.2244882202137	1.04	0.0739648219953096	0.0710483927217864	0.294095902778297	0.0097	0.0059	0.0845	0.0216	0.0471	0.0254	0.0236	0.0247	0.0024	0.0457	0.0462	0.1042	0.0021	0.0434	0.0934	0.0282	0.0202	0.0038	0.002	0.0227	0.019	0.1236	0.0347	0.1095	0.0478	0.0023
5	rs55920359	115882198	0.85	0.2244882202137	1.04	0.0739648219953096	0.0694449326640147	0.270634511739007	0.0096	0.0058	0.0848	0.0213	0.0471	0.0253	0.0234	0.0245	0.0025	0.0456	0.0466	0.1034	0.0021	0.0435	0.0934	0.0279	0.0201	0.0039	0.0019	0.0228	0.0192	0.1238	0.0347	0.1095	0.0485	0.0022
5	rs116272260	115885331	0.85	0.2244882202137	1.04	0.0739648219953096	0.0600411547133861	0.23072049778309	0.0094	0.006	0.0851	0.0211	0.047	0.0252	0.0232	0.0247	0.0026	0.046	0.0468	0.1026	0.0021	0.0429	0.094	0.0278	0.0201	0.0039	0.0018	0.0233	0.0199	0.1239	0.0346	0.108	0.0491	0.0023
5	rs254227	115885574	0.85	0.2244882202137	1.04	0.0739648219953096	0.0555934043118168	0.222335677756069	0.0094	0.006	0.0851	0.0211	0.0469	0.0252	0.0232	0.0247	0.0026	0.0461	0.0468	0.1026	0.0021	0.0429	0.0941	0.0278	0.0201	0.0039	0.0018	0.0233	0.0199	0.124	0.0346	0.108	0.0491	0.0023
5	rs80186901	115886885	0.85	0.2244882202137	1.04	0.0739648219953096	0.0477029752188992	0.223961150903986	0.0094	0.006	0.0853	0.0211	0.0469	0.0251	0.0231	0.0247	0.0026	0.0461	0.0468	0.1025	0.0021	0.0428	0.0941	0.0276	0.0203	0.0039	0.0018	0.0233	0.02	0.1239	0.0347	0.108	0.0491	0.0023
5	rs254234	115888195	0.85	0.2244882202137	1.05	0.0620520515513756	0.0406791868018438	0.227441694554752	0.0094	0.006	0.0854	0.0211	0.047	0.0251	0.0231	0.0246	0.0026	0.0461	0.0468	0.1024	0.0021	0.0429	0.0942	0.0276	0.0204	0.0039	0.0018	0.0232	0.02	0.1238	0.0348	0.1079	0.049	0.0023
5	rs254081	115889733	0.85	0.2244882202137	1.05	0.0620520515513756	0.0404230581669955	0.228205386790011	0.0093	0.006	0.0853	0.0211	0.0469	0.0252	0.0231	0.0247	0.0026	0.0461	0.0468	0.1023	0.0021	0.043	0.0942	0.0276	0.0204	0.0039	0.0018	0.0232	0.0201	0.1238	0.0349	0.1078	0.0492	0.0023
5	rs116452132	115889873	0.85	0.2244882202137	1.05	0.0620520515513756	0.0413387971271031	0.226678834282372	0.0093	0.006	0.0853	0.0211	0.0469	0.0252	0.0231	0.0247	0.0026	0.0461	0.0468	0.1023	0.0021	0.043	0.0942	0.0276	0.0204	0.0039	0.0018	0.0232	0.0201	0.1238	0.0349	0.1078	0.0492	0.0023
5	rs17140134	115899501	0.85	0.2244882202137	1.05	0.0620520515513756	0.0533685581225239	0.209260572369943	0.0094	0.0061	0.0859	0.0211	0.0461	0.0248	0.023	0.0247	0.0025	0.0462	0.047	0.1031	0.0022	0.0425	0.0946	0.0275	0.0202	0.0039	0.0017	0.0232	0.0204	0.1239	0.0349	0.1068	0.0496	0.0022
5	rs11745720	115903375	0.85	0.2244882202137	1.05	0.0620520515513756	0.0554525692546087	0.204714973065625	0.0094	0.0062	0.086	0.0211	0.046	0.0248	0.023	0.0246	0.0025	0.0462	0.047	0.1031	0.0022	0.0424	0.0951	0.0275	0.0202	0.0038	0.0017	0.0232	0.0205	0.1238	0.0349	0.1066	0.0496	0.0022
5	rs76854234	115904610	0.85	0.2244882202137	1.05	0.0620520515513756	0.0555405632312767	0.204188576914804	0.0093	0.0062	0.086	0.0211	0.046	0.0248	0.023	0.0246	0.0025	0.0462	0.047	0.1031	0.0022	0.0424	0.0951	0.0275	0.0202	0.0038	0.0017	0.0232	0.0205	0.1238	0.0349	0.1066	0.0497	0.0022
5	rs9327010	115917015	0.85	0.2244882202137	1.08	0.0351072409391166	0.0659929923328082	0.223310497914428	0.0093	0.0062	0.0864	0.0212	0.0459	0.0246	0.0232	0.0245	0.0025	0.0463	0.047	0.1036	0.0022	0.0418	0.0959	0.0276	0.0201	0.0037	0.0016	0.0231	0.0205	0.1237	0.0347	0.1063	0.0497	0.0018
5	rs57557217	115917520	0.85	0.2244882202137	1.08	0.0351072409391166	0.0650501416137766	0.223310497914428	0.0093	0.0062	0.0864	0.0212	0.0459	0.0247	0.0232	0.0245	0.0025	0.0463	0.047	0.1036	0.0022	0.0418	0.096	0.0276	0.0201	0.0037	0.0016	0.0231	0.0205	0.1237	0.0347	0.1063	0.0497	0.0018
5	rs17140176	115929508	0.85	0.2244882202137	1.08	0.0351072409391166	0.0625030518920837	0.246107885669138	0.0093	0.0062	0.0863	0.0211	0.0459	0.0249	0.0234	0.0244	0.0025	0.0464	0.047	0.1032	0.0022	0.0417	0.0964	0.0276	0.0203	0.0037	0.0016	0.0232	0.0208	0.1235	0.0348	0.1057	0.0498	0.0018
5	rs980625	115935727	0.85	0.2244882202137	1.08	0.0351072409391166	0.0518404409528689	0.26580854189286	0.0092	0.0059	0.0867	0.0212	0.0457	0.025	0.0236	0.024	0.0024	0.0469	0.047	0.1028	0.0023	0.0421	0.0957	0.0271	0.0206	0.0036	0.0016	0.023	0.0216	0.1242	0.0342	0.1043	0.0511	0.0018
5	rs116546785	115939200	0.85	0.2244882202137	1.08	0.0351072409391166	0.0639033953465452	0.267873511848278	0.0092	0.0059	0.0868	0.0212	0.0455	0.0249	0.0236	0.024	0.0025	0.047	0.047	0.1027	0.0023	0.0419	0.0959	0.0271	0.0207	0.0036	0.0016	0.023	0.0216	0.1241	0.0341	0.1043	0.0511	0.0018
5	rs55814538	115942212	0.86	0.193417951625055	1.08	0.0351072409391166	0.0681873589274764	0.634587697727794	0.0079	0.0059	0.0877	0.0223	0.0436	0.0245	0.0244	0.0235	0.0031	0.0456	0.0463	0.1022	0.0028	0.0421	0.0979	0.0271	0.0232	0.0035	0.0017	0.0213	0.0232	0.1243	0.0322	0.1042	0.0512	0.0018
5	rs79320416	115942677	0.87	0.165571370278195	1.08	0.0351072409391166	0.0709862800998452	0.612456218934202	0.0079	0.006	0.0878	0.0223	0.0435	0.0244	0.0244	0.0234	0.0032	0.0454	0.0462	0.1026	0.0029	0.0421	0.098	0.0272	0.0232	0.0035	0.0017	0.0213	0.0232	0.1242	0.0321	0.1042	0.0509	0.0018
5	rs1284596	115942829	0.87	0.165571370278195	1.08	0.0351072409391166	0.0706349758292628	0.671432676443995	0.0079	0.006	0.0882	0.0222	0.0435	0.0242	0.0246	0.0234	0.0032	0.0454	0.0462	0.1027	0.0029	0.0417	0.0985	0.0271	0.0233	0.0035	0.0017	0.0212	0.0231	0.1243	0.0321	0.1042	0.0505	0.0018
5	rs116548037	115943416	0.87	0.165571370278195	1.08	0.0351072409391166	0.0763274935213932	0.660416942455491	0.0079	0.006	0.0883	0.0222	0.0435	0.0242	0.0246	0.0234	0.0032	0.0453	0.0462	0.1029	0.0029	0.0417	0.0986	0.0271	0.0234	0.0035	0.0017	0.0212	0.0231	0.1242	0.032	0.1042	0.0505	0.0018
5	rs79967302	115944495	0.87	0.165571370278195	1.08	0.0351072409391166	0.0733503085460639	0.600241607682348	0.0076	0.006	0.0883	0.0223	0.0434	0.0242	0.0246	0.0234	0.0033	0.0452	0.0457	0.1033	0.0029	0.0416	0.0988	0.0271	0.0234	0.0035	0.0017	0.0214	0.0228	0.1239	0.0322	0.1044	0.0505	0.0018
5	rs73780641	115946462	0.88	0.140769569262351	1.08	0.0351072409391166	0.118872082922639	0.536305983134215	0.0077	0.0062	0.0884	0.0223	0.0436	0.0242	0.0246	0.0237	0.0036	0.0447	0.0457	0.1035	0.0031	0.0415	0.0984	0.0271	0.0235	0.0033	0.0016	0.0213	0.0229	0.1232	0.0322	0.1041	0.0506	0.002
5	rs12521940	115947124	0.88	0.140769569262351	1.08	0.0351072409391166	0.0939537453270856	0.506392089881121	0.0077	0.0064	0.0884	0.0224	0.0439	0.0242	0.0247	0.0239	0.0036	0.0446	0.0455	0.104	0.0031	0.0414	0.0983	0.0272	0.0235	0.0034	0.0016	0.0214	0.023	0.122	0.0323	0.1041	0.0509	0.002
5	rs632993	115948109	0.88	0.140769569262351	1.08	0.0351072409391166	0.0278561868992182	0.841925163689958	0.0072	0.0068	0.0887	0.0219	0.045	0.0251	0.025	0.0249	0.0035	0.0426	0.0448	0.1046	0.003	0.041	0.0992	0.0261	0.025	0.0035	0.0017	0.0201	0.0231	0.1204	0.0316	0.1052	0.0512	0.0021
5	rs114571144	115948243	0.88	0.140769569262351	1.08	0.0351072409391166	0.0349884117822584	0.9004613885844	0.0072	0.0069	0.0886	0.0218	0.0449	0.0252	0.025	0.0251	0.0035	0.0425	0.0447	0.1044	0.003	0.0411	0.0993	0.026	0.0251	0.0035	0.0017	0.02	0.0231	0.1206	0.0316	0.1055	0.051	0.0021
5	rs637212	115950900	0.88	0.140769569262351	1.09	0.0286025630236612	0.00832217416086563	0.858811041237386	0.0072	0.0072	0.0873	0.0219	0.0445	0.0256	0.025	0.0264	0.0033	0.0422	0.0439	0.1034	0.0031	0.0415	0.1003	0.0254	0.0254	0.0037	0.0017	0.0194	0.023	0.1216	0.0316	0.1071	0.0499	0.002
5	rs72815400	115955438	0.88	0.140769569262351	1.09	0.0286025630236612	0.00607662478562208	0.741382562863533	0.0072	0.0072	0.0871	0.0219	0.0446	0.0256	0.0249	0.0264	0.0033	0.0422	0.0439	0.1033	0.0033	0.0417	0.1	0.0253	0.0254	0.0037	0.0017	0.0197	0.0228	0.1213	0.0317	0.1071	0.0501	0.0021
5	rs616742	115956530	0.88	0.140769569262351	1.09	0.0286025630236612	0.0053608503422559	0.705469708783691	0.0072	0.0072	0.087	0.0219	0.0447	0.0256	0.0249	0.0264	0.0033	0.0422	0.0439	0.1033	0.0033	0.0417	0.1	0.0253	0.0254	0.0037	0.0018	0.0197	0.0227	0.1213	0.0317	0.1072	0.0501	0.0021
5	rs6896713	115957300	0.88	0.140769569262351	1.1	0.0231193192345528	0.00538969863995838	0.665846157117297	0.0072	0.0072	0.087	0.0219	0.0446	0.0256	0.0249	0.0265	0.0033	0.0422	0.0439	0.1033	0.0033	0.0417	0.1001	0.0253	0.0254	0.0037	0.0018	0.0197	0.0227	0.1212	0.0317	0.1072	0.0501	0.0021
5	rs674845	115958933	0.88	0.140769569262351	1.1	0.0231193192345528	0.00504528739700196	0.657486487227537	0.0072	0.0073	0.0869	0.0218	0.0448	0.0255	0.0249	0.0265	0.0033	0.0422	0.0442	0.1031	0.0033	0.0418	0.1002	0.0253	0.0254	0.0037	0.0018	0.0196	0.0227	0.1212	0.0315	0.1072	0.0501	0.0021
5	rs116110626	115960512	0.88	0.140769569262351	1.1	0.0231193192345528	0.00446886491666129	0.703981985795004	0.0073	0.0073	0.0867	0.0217	0.0451	0.0254	0.0248	0.0267	0.0034	0.0422	0.0445	0.1028	0.0034	0.0418	0.1002	0.0252	0.0253	0.0037	0.0019	0.0192	0.0226	0.1214	0.0315	0.1068	0.0505	0.0022
5	rs635958	115961967	0.88	0.140769569262351	1.1	0.0231193192345528	0.00366439206504326	0.642005496219721	0.0075	0.0076	0.0867	0.0215	0.0453	0.0254	0.0247	0.027	0.0035	0.0422	0.0446	0.102	0.0036	0.0418	0.1003	0.0251	0.0252	0.0037	0.0021	0.0188	0.0226	0.1211	0.0317	0.1066	0.0511	0.0023
5	rs613280	115962366	0.88	0.140769569262351	1.1	0.0231193192345528	0.0041376859780899	0.672021350757585	0.0075	0.0077	0.0876	0.0213	0.0452	0.0255	0.0247	0.0269	0.0035	0.042	0.0444	0.1018	0.0036	0.0418	0.1003	0.0254	0.0249	0.0037	0.0021	0.0186	0.0224	0.1211	0.0317	0.1067	0.0513	0.0023
5	rs112194601	115964385	0.88	0.140769569262351	1.1	0.0231193192345528	0.00505444650236572	0.518803754650554	0.0075	0.008	0.0879	0.0211	0.045	0.0254	0.0241	0.0275	0.0035	0.042	0.0442	0.1018	0.0034	0.0417	0.1005	0.0252	0.0252	0.0037	0.0021	0.0185	0.0227	0.1212	0.0314	0.1063	0.0517	0.0023
5	rs72817506	115965098	0.88	0.140769569262351	1.1	0.0231193192345528	0.00509121280295249	0.529065261858907	0.0075	0.008	0.0879	0.0211	0.045	0.0254	0.0241	0.0275	0.0035	0.042	0.0442	0.1018	0.0034	0.0417	0.1005	0.0252	0.0252	0.0037	0.0021	0.0185	0.0227	0.1212	0.0314	0.1063	0.0517	0.0023
5	rs114358161	115968165	0.89	0.118826527661215	1.1	0.0231193192345528	0.00633461158867794	0.519218779517228	0.0075	0.008	0.0879	0.0211	0.045	0.0254	0.0241	0.0275	0.0035	0.042	0.0441	0.102	0.0034	0.0416	0.1005	0.0254	0.0253	0.0037	0.0022	0.0183	0.0227	0.1212	0.0312	0.1063	0.0517	0.0023
5	rs56371699	115973490	0.89	0.118826527661215	1.1	0.0231193192345528	0.00734549598495908	0.509969872476726	0.0075	0.008	0.088	0.0212	0.045	0.0254	0.024	0.0275	0.0034	0.042	0.044	0.1021	0.0034	0.0416	0.1006	0.0254	0.0254	0.0037	0.0022	0.0183	0.0229	0.1212	0.0309	0.1063	0.0516	0.0022
5	rs6898653	115975656	0.9	0.0995502148251544	1.1	0.0231193192345528	0.0104730935741262	0.443391064740463	0.0073	0.0082	0.0895	0.0206	0.0459	0.0251	0.0238	0.0276	0.0032	0.0427	0.0433	0.1046	0.0033	0.0424	0.102	0.0252	0.0254	0.0032	0.002	0.0177	0.0222	0.1214	0.029	0.1055	0.0508	0.002
5	rs11957113	115975963	0.9	0.0995502148251544	1.1	0.0231193192345528	0.00662733840160466	0.377213784879431	0.0073	0.0081	0.0895	0.0199	0.0462	0.0252	0.024	0.0276	0.0029	0.0432	0.0431	0.1052	0.0032	0.0425	0.1037	0.0247	0.0253	0.0032	0.002	0.0178	0.0222	0.1211	0.0288	0.1051	0.0503	0.002
5	rs76433992	115976909	0.9	0.0995502148251544	1.1	0.0231193192345528	0.00402146947749499	0.290085620434842	0.0073	0.0082	0.0885	0.0197	0.0463	0.0247	0.0233	0.0274	0.0025	0.044	0.043	0.1056	0.003	0.0425	0.1073	0.0241	0.0246	0.0031	0.0019	0.0181	0.022	0.1202	0.0288	0.1053	0.0506	0.0018
5	rs656581	115978560	0.9	0.0995502148251544	1.1	0.0231193192345528	0.00366201965034776	0.243094134555657	0.0073	0.0082	0.0883	0.0197	0.0463	0.0246	0.0231	0.0273	0.0025	0.0442	0.043	0.1057	0.003	0.0426	0.1081	0.0239	0.0245	0.0031	0.0019	0.0182	0.022	0.1199	0.0288	0.1054	0.0507	0.0018
5	rs680617	115979183	0.9	0.0995502148251544	1.12	0.0147375964059179	0.00552592574266558	0.263862866923018	0.0073	0.0083	0.0881	0.0198	0.0461	0.0247	0.0233	0.0272	0.0024	0.0442	0.043	0.1058	0.003	0.0425	0.1083	0.024	0.0246	0.0028	0.0019	0.0182	0.022	0.1202	0.0286	0.1055	0.0508	0.0018
5	rs17140257	115983601	0.9	0.0995502148251544	1.12	0.0147375964059179	0.00433723715735879	0.257825700739154	0.0073	0.0083	0.0879	0.0196	0.0462	0.0246	0.0232	0.0272	0.0023	0.0442	0.0431	0.1059	0.0029	0.0426	0.1086	0.0238	0.0244	0.0028	0.0019	0.0182	0.0218	0.1206	0.0287	0.1053	0.0509	0.0018
5	rs17140261	115985179	0.9	0.0995502148251544	1.12	0.0147375964059179	0.00391033716498733	0.244432118962801	0.0072	0.0083	0.0879	0.0196	0.0463	0.0246	0.0232	0.0272	0.0023	0.0442	0.0431	0.106	0.0029	0.0426	0.1086	0.0237	0.0244	0.0028	0.0019	0.0182	0.0218	0.1207	0.0288	0.1053	0.0509	0.0018
5	rs12189229	115988836	0.9	0.0995502148251544	1.13	0.0116180838853521	0.00331090209085094	0.242092185144619	0.0072	0.0083	0.0878	0.0196	0.0463	0.0245	0.0232	0.0271	0.0022	0.0442	0.0431	0.1062	0.0029	0.0426	0.1088	0.0236	0.0243	0.0027	0.0019	0.0182	0.0217	0.1211	0.029	0.1051	0.0509	0.0017
5	rs80348809	115990401	0.9	0.0995502148251544	1.15	0.00703273128634627	0.00331528406066011	0.242760004644919	0.0072	0.0083	0.0878	0.0196	0.0463	0.0245	0.0232	0.0271	0.0022	0.0442	0.043	0.1063	0.0029	0.0426	0.1087	0.0235	0.0243	0.0027	0.0019	0.0182	0.0217	0.1211	0.029	0.1051	0.0509	0.0017
5	rs11747824	115993763	0.9	0.0995502148251544	1.16	0.005398436081006	0.00360544502602608	0.242203447592666	0.0072	0.0084	0.0878	0.0196	0.046	0.0245	0.0233	0.0271	0.0022	0.0442	0.043	0.1065	0.0029	0.0426	0.1088	0.0235	0.0243	0.0027	0.0019	0.0182	0.0217	0.1211	0.0291	0.1051	0.0509	0.0017
5	rs115737159	115994876	0.9	0.0995502148251544	1.16	0.005398436081006	0.00363364527280361	0.243316969283838	0.0072	0.0084	0.0879	0.0196	0.046	0.0245	0.0233	0.0271	0.0022	0.0442	0.043	0.1066	0.0029	0.0426	0.1088	0.0235	0.0243	0.0027	0.0019	0.0182	0.0217	0.1211	0.0291	0.1051	0.0509	0.0017
5	rs17363360	116000771	0.9	0.0995502148251544	1.16	0.005398436081006	0.00376998705137752	0.249470313126324	0.0072	0.0084	0.0879	0.0196	0.046	0.0246	0.0234	0.0271	0.0021	0.0438	0.0429	0.1067	0.0028	0.0426	0.1087	0.0234	0.0243	0.0027	0.0019	0.0182	0.0217	0.1211	0.0292	0.1052	0.051	0.0017
5	rs115313378	116006026	0.9	0.0995502148251544	1.15	0.00703273128634627	0.00429673429629238	0.261237595115044	0.0072	0.0084	0.0879	0.0196	0.0459	0.0249	0.0235	0.0271	0.0021	0.0438	0.0426	0.1068	0.0028	0.0426	0.1087	0.0234	0.0244	0.0027	0.0019	0.0182	0.0217	0.121	0.0292	0.1052	0.051	0.0017
5	rs114242344	116006516	0.9	0.0995502148251544	1.15	0.00703273128634627	0.00431020208747985	0.261009698670476	0.0072	0.0084	0.0879	0.0196	0.0459	0.0249	0.0235	0.0271	0.0021	0.0438	0.0426	0.1068	0.0028	0.0426	0.1087	0.0234	0.0244	0.0027	0.002	0.0182	0.0217	0.121	0.0292	0.1052	0.051	0.0017
5	rs115617629	116010139	0.91	0.0827439743829911	1.15	0.00703273128634627	0.00433452767184007	0.258506954013813	0.0072	0.0084	0.0879	0.0196	0.046	0.0249	0.0235	0.0271	0.0021	0.0437	0.0426	0.1067	0.0028	0.0426	0.1087	0.0234	0.0244	0.0027	0.002	0.0182	0.0217	0.121	0.0293	0.1052	0.0512	0.0017
5	rs12521259	116011292	0.91	0.0827439743829911	1.15	0.00703273128634627	0.0044081519697283	0.264320271843822	0.0073	0.0084	0.0879	0.0197	0.0459	0.0249	0.0235	0.0271	0.0021	0.0437	0.0423	0.1067	0.0028	0.0426	0.1086	0.0234	0.0244	0.0027	0.002	0.0182	0.0217	0.121	0.0293	0.1052	0.0512	0.0018
5	rs2964666	116013043	0.91	0.0827439743829911	1.15	0.00703273128634627	0.00483818114326105	0.272480044775069	0.0072	0.0085	0.0876	0.0197	0.0459	0.0249	0.0236	0.0271	0.002	0.0436	0.0423	0.107	0.0027	0.0425	0.1088	0.0233	0.0245	0.0026	0.002	0.0181	0.0217	0.1209	0.0294	0.1056	0.0509	0.0018
5	rs10062900	116013764	0.91	0.0827439743829911	1.17	0.00410610250054267	0.00585078034671492	0.275255600239496	0.0072	0.0086	0.0875	0.0198	0.0459	0.025	0.0236	0.0274	0.002	0.0436	0.0423	0.107	0.0026	0.0426	0.1088	0.0233	0.0246	0.0026	0.002	0.018	0.0218	0.1208	0.0294	0.1055	0.0507	0.0017
5	rs17363899	116020859	0.91	0.0827439743829911	1.17	0.00410610250054267	0.00586105839499938	0.264892375237076	0.0072	0.0088	0.0869	0.0198	0.0459	0.0249	0.0235	0.0274	0.0019	0.0435	0.0422	0.1072	0.0026	0.0425	0.1087	0.0233	0.0245	0.0026	0.0019	0.0181	0.0219	0.1212	0.0296	0.1056	0.0509	0.0018
5	rs77843619	116022750	0.91	0.0827439743829911	1.17	0.00410610250054267	0.0077156620806566	0.265693967193314	0.0072	0.0089	0.0869	0.0199	0.046	0.0249	0.0236	0.0276	0.0016	0.0434	0.0422	0.1074	0.0025	0.0425	0.1086	0.0233	0.0244	0.0026	0.0019	0.0181	0.0219	0.121	0.0297	0.1054	0.0509	0.0018
5	rs12516894	116033247	0.92	0.0682081798453755	1.17	0.00410610250054267	0.0090838276029692	0.280133613546453	0.0072	0.009	0.0869	0.02	0.0457	0.0249	0.0238	0.0277	0.0015	0.0433	0.042	0.1076	0.0025	0.0424	0.1086	0.0235	0.0244	0.0026	0.0019	0.0181	0.022	0.1216	0.0299	0.1048	0.0506	0.0018
5	rs114479156	116039479	0.92	0.0682081798453755	1.17	0.00410610250054267	0.00947900973165079	0.280716080362443	0.0072	0.009	0.0869	0.02	0.0456	0.0249	0.0238	0.0277	0.0015	0.0433	0.042	0.1076	0.0024	0.0424	0.1086	0.0235	0.0244	0.0026	0.0019	0.0181	0.022	0.1216	0.0299	0.1047	0.0507	0.0018
5	rs723826	116046041	0.92	0.0682081798453755	1.18	0.0030942526987612	0.0105642809702708	0.292914676860687	0.0073	0.009	0.0868	0.02	0.0456	0.0249	0.0237	0.0276	0.0015	0.0432	0.042	0.1076	0.0024	0.0425	0.1086	0.0234	0.0244	0.0025	0.0019	0.0182	0.0221	0.1218	0.0299	0.1044	0.0509	0.0018
5	rs1027289	116051392	0.92	0.0682081798453755	1.18	0.0030942526987612	0.0109737427952855	0.313308713535886	0.0073	0.009	0.0869	0.02	0.0456	0.0249	0.0238	0.0276	0.0015	0.0432	0.042	0.1076	0.0024	0.0425	0.1086	0.0234	0.0244	0.0025	0.0019	0.0182	0.0221	0.1218	0.03	0.1042	0.051	0.0018
5	rs34589819	116056528	0.92	0.0682081798453755	1.18	0.0030942526987612	0.0119459733846475	0.31959099796128	0.0073	0.009	0.0869	0.0201	0.0456	0.025	0.0238	0.0276	0.0015	0.0432	0.042	0.1075	0.0024	0.0425	0.1086	0.0234	0.0245	0.0025	0.0019	0.0182	0.0221	0.1219	0.03	0.1038	0.0511	0.0018
5	rs78596941	116060232	0.92	0.0682081798453755	1.18	0.0030942526987612	0.012781514421337	0.314031705047368	0.0073	0.0089	0.0869	0.0202	0.0456	0.025	0.0238	0.0276	0.0015	0.0433	0.0419	0.1075	0.0024	0.0425	0.1088	0.0234	0.0245	0.0024	0.0018	0.0183	0.0221	0.1219	0.03	0.1034	0.0511	0.0018
5	rs76974769	116073019	0.92	0.0682081798453755	1.18	0.0030942526987612	0.013510482589048	0.334718823273538	0.0072	0.0088	0.0871	0.0205	0.0458	0.0252	0.024	0.0281	0.0015	0.0434	0.0417	0.1073	0.0024	0.0425	0.1094	0.0234	0.0247	0.0023	0.0018	0.0185	0.0221	0.1221	0.0302	0.1012	0.0511	0.0018
5	rs878401	116074260	0.92	0.0682081798453755	1.18	0.0030942526987612	0.0126331596006609	0.333859399609434	0.0072	0.0088	0.0871	0.0206	0.0458	0.0252	0.024	0.0281	0.0015	0.0434	0.0417	0.1073	0.0024	0.0426	0.1095	0.0234	0.0247	0.0023	0.0018	0.0185	0.0221	0.1221	0.0302	0.101	0.0511	0.0019
5	rs115224176	116075992	0.93	0.0557421353933153	1.18	0.0030942526987612	0.0138896549041534	0.340012193613999	0.0072	0.0088	0.087	0.0206	0.0458	0.0252	0.024	0.0282	0.0015	0.0434	0.0417	0.1072	0.0024	0.0426	0.1096	0.0234	0.0247	0.0022	0.0018	0.0185	0.0221	0.122	0.0303	0.1008	0.0512	0.0019
5	rs76131878	116083082	0.93	0.0557421353933153	1.18	0.0030942526987612	0.0173140062951478	0.369863050642784	0.0072	0.0087	0.0868	0.0209	0.0459	0.0253	0.024	0.0283	0.0015	0.0433	0.0418	0.1073	0.0023	0.0427	0.1098	0.0235	0.0249	0.0021	0.0018	0.0185	0.0221	0.1214	0.0306	0.1	0.0514	0.0019
5	rs77842660	116083610	0.93	0.0557421353933153	1.18	0.0030942526987612	0.0175012411776689	0.366707233927898	0.0072	0.0087	0.0868	0.0209	0.0459	0.0253	0.024	0.0283	0.0015	0.0433	0.0418	0.1073	0.0023	0.0427	0.1098	0.0235	0.0249	0.0021	0.0018	0.0185	0.0221	0.1213	0.0306	0.1	0.0514	0.0019
5	rs2068933	116088853	0.93	0.0557421353933153	1.18	0.0030942526987612	0.0170435918464531	0.382179258775085	0.0071	0.0087	0.0866	0.0211	0.0459	0.0254	0.024	0.0283	0.0016	0.0433	0.0417	0.1073	0.0022	0.0427	0.1098	0.0236	0.025	0.0021	0.0018	0.0185	0.0222	0.121	0.0308	0.0999	0.0515	0.0019
5	rs34947071	116093923	0.95	0.036223894092762	1.18	0.0030942526987612	0.0144867776889694	0.39937675597139	0.007	0.0076	0.0844	0.022	0.0454	0.0251	0.0239	0.0296	0.0017	0.0437	0.0415	0.1057	0.0027	0.0426	0.1086	0.0245	0.0253	0.0025	0.0019	0.0176	0.0221	0.1225	0.0329	0.097	0.0536	0.0028
5	rs17365947	116098215	0.95	0.036223894092762	1.18	0.0030942526987612	0.0163177898127074	0.39795715482343	0.007	0.0076	0.0842	0.0221	0.0454	0.0252	0.0238	0.0296	0.0017	0.0437	0.0414	0.1055	0.0027	0.0425	0.1088	0.0244	0.0253	0.0025	0.0019	0.0175	0.0222	0.1227	0.0329	0.097	0.0537	0.0028
5	rs2933643	116101059	0.95	0.036223894092762	1.19	0.00230992498322835	0.019856568891158	0.389468952418388	0.007	0.0076	0.0842	0.0222	0.0454	0.0253	0.0237	0.0295	0.0017	0.0437	0.0414	0.105	0.0027	0.0427	0.109	0.0244	0.0252	0.0025	0.0019	0.0175	0.0225	0.123	0.033	0.0965	0.054	0.0028
5	rs6882576	116102947	0.95	0.036223894092762	1.19	0.00230992498322835	0.0186149128014179	0.369863050642784	0.0069	0.0075	0.0847	0.0222	0.0453	0.0251	0.0236	0.0293	0.0017	0.0435	0.0413	0.1049	0.0027	0.0427	0.1087	0.0243	0.025	0.0025	0.0019	0.0175	0.0227	0.123	0.0333	0.0963	0.0548	0.0028
5	rs12332121	116103796	0.95	0.036223894092762	1.19	0.00230992498322835	0.0186231074363721	0.361799479870693	0.0069	0.0075	0.0849	0.0222	0.0453	0.0249	0.0236	0.0292	0.0017	0.0435	0.0412	0.1049	0.0027	0.0426	0.1086	0.0242	0.0249	0.0026	0.0019	0.0175	0.0228	0.1231	0.0334	0.0962	0.0552	0.0028
5	rs6873612	116104302	0.95	0.036223894092762	1.19	0.00230992498322835	0.0171436673669359	0.336685631407087	0.007	0.0075	0.085	0.0221	0.0453	0.0249	0.0236	0.0292	0.0018	0.0435	0.0412	0.1049	0.0027	0.0426	0.1085	0.0242	0.0249	0.0028	0.0019	0.0175	0.0228	0.123	0.0333	0.096	0.0552	0.0029
5	rs26668	116106915	0.95	0.036223894092762	1.2	0.00170810004742368	0.0161325685133909	0.32371849835209	0.0069	0.0075	0.0854	0.0221	0.0452	0.0249	0.0237	0.0291	0.0018	0.0434	0.0411	0.1048	0.0028	0.0426	0.1085	0.0242	0.0249	0.0029	0.002	0.0174	0.0229	0.1232	0.0334	0.0957	0.0551	0.003
5	rs2913608	116109793	0.95	0.036223894092762	1.2	0.00170810004742368	0.0155287221470027	0.312947403340228	0.0069	0.0075	0.0856	0.0221	0.0452	0.0248	0.0237	0.029	0.0019	0.0433	0.0411	0.1046	0.0029	0.0425	0.1084	0.0241	0.0249	0.0029	0.002	0.0174	0.023	0.1235	0.0335	0.0953	0.055	0.003
5	rs111233687	116117561	0.95	0.036223894092762	1.2	0.00170810004742368	0.0153430415772299	0.296462660939529	0.0069	0.0075	0.0857	0.022	0.0452	0.0247	0.0236	0.029	0.002	0.0434	0.041	0.1046	0.0029	0.0426	0.1085	0.0241	0.0248	0.003	0.002	0.017	0.023	0.1239	0.0336	0.095	0.0551	0.003
5	rs73782474	116120408	0.95	0.036223894092762	1.2	0.00170810004742368	0.0124983007523116	0.258052722464064	0.0069	0.0075	0.0859	0.0219	0.0451	0.0246	0.0234	0.0289	0.0021	0.0434	0.0407	0.1044	0.003	0.0426	0.1085	0.024	0.0246	0.0032	0.0021	0.0169	0.0229	0.1247	0.0337	0.0945	0.0553	0.0031
5	rs34004889	116122182	0.95	0.036223894092762	1.2	0.00170810004742368	0.0103136249543889	0.227114652465071	0.0069	0.0075	0.0857	0.0219	0.0452	0.0245	0.0232	0.0288	0.0022	0.0435	0.0406	0.1042	0.0031	0.0427	0.1085	0.0238	0.0245	0.0034	0.0022	0.0168	0.0228	0.1255	0.0338	0.0941	0.0554	0.0032
5	rs73269424	116122540	0.95	0.036223894092762	1.21	0.00125101973497372	0.0100053600266998	0.217375121483188	0.0069	0.0075	0.0857	0.0219	0.0452	0.0245	0.0232	0.0288	0.0023	0.0434	0.0406	0.1042	0.0031	0.0428	0.1085	0.0238	0.0244	0.0034	0.0022	0.0168	0.0228	0.1256	0.0338	0.094	0.0554	0.0032
5	rs924454	116124275	0.95	0.036223894092762	1.21	0.00125101973497372	0.00958856086496625	0.199575892062304	0.0069	0.0075	0.0859	0.0218	0.0452	0.0244	0.023	0.0287	0.0024	0.0433	0.0405	0.1041	0.0032	0.0429	0.1085	0.0237	0.0243	0.0035	0.0023	0.0167	0.0228	0.1262	0.034	0.0936	0.0554	0.0033
5	rs3097167	116125078	0.95	0.036223894092762	1.22	0.000907437995335638	0.0100726764001607	0.198115648868462	0.0069	0.0076	0.0859	0.0218	0.0451	0.0247	0.0229	0.0287	0.0024	0.0432	0.0405	0.1041	0.0032	0.0429	0.1084	0.0236	0.0242	0.0035	0.0023	0.0166	0.0228	0.1268	0.0341	0.0935	0.0553	0.0033
5	rs72819515	116127389	0.95	0.036223894092762	1.22	0.000907437995335638	0.00780932856204652	0.175153848982638	0.0068	0.0075	0.086	0.0217	0.0454	0.0243	0.0227	0.0286	0.0024	0.0435	0.0406	0.1042	0.0032	0.043	0.1084	0.0233	0.024	0.0035	0.0023	0.0164	0.0227	0.1273	0.0341	0.0934	0.0553	0.0033
5	rs17140558	116131102	0.96	0.0287844243890396	1.22	0.000907437995335638	0.00702848764147483	0.165265487847853	0.0067	0.0075	0.0862	0.0215	0.0454	0.024	0.0225	0.0284	0.0026	0.0437	0.0407	0.1045	0.0032	0.0431	0.1086	0.023	0.0238	0.0036	0.0023	0.016	0.0226	0.1282	0.034	0.0934	0.0553	0.0033
5	rs2937064	116132827	0.96	0.0287844243890396	1.22	0.000907437995335638	0.00671830316259081	0.152145535407837	0.0067	0.0075	0.0865	0.0214	0.0453	0.024	0.0225	0.0283	0.0026	0.0435	0.0407	0.1045	0.0032	0.0431	0.1085	0.0229	0.0237	0.0037	0.0022	0.0158	0.0225	0.1287	0.034	0.0936	0.0554	0.0033
5	rs13181946	116143444	0.96	0.0287844243890396	1.22	0.000907437995335638	0.0050239665433161	0.138774884672921	0.0066	0.0075	0.0863	0.0213	0.0455	0.0238	0.0223	0.0286	0.0026	0.0432	0.0415	0.1046	0.0032	0.0432	0.1084	0.0228	0.0232	0.0036	0.0021	0.0158	0.0225	0.129	0.0339	0.0938	0.0554	0.0032
5	rs79012797	116151140	0.96	0.0287844243890396	1.22	0.000907437995335638	0.00513746382576608	0.150911752819125	0.0066	0.0075	0.0863	0.0212	0.0454	0.0238	0.0223	0.0285	0.0026	0.0433	0.0416	0.1046	0.0032	0.0433	0.1083	0.0228	0.0231	0.0036	0.0021	0.0157	0.0225	0.1291	0.0339	0.0939	0.0555	0.0032
5	rs17140587	116156050	0.96	0.0287844243890396	1.22	0.000907437995335638	0.00432911268958464	0.150816995741665	0.0067	0.0074	0.0863	0.0211	0.0454	0.0237	0.0222	0.0283	0.0027	0.0433	0.0417	0.1047	0.0032	0.0431	0.1082	0.0227	0.023	0.0036	0.0023	0.0156	0.0224	0.1295	0.0339	0.0939	0.0555	0.0032
5	rs698381	116160694	0.97	0.0226446595703671	1.22	0.000907437995335638	0.00422989057066249	0.124797024159233	0.0068	0.0073	0.0864	0.0208	0.0454	0.0237	0.022	0.0282	0.0027	0.0434	0.0419	0.1048	0.0033	0.0429	0.1079	0.0225	0.0228	0.0037	0.0027	0.0156	0.0225	0.1299	0.0338	0.094	0.0556	0.0032
5	rs72819525	116160897	0.97	0.0226446595703671	1.22	0.000907437995335638	0.00422723393038949	0.121892733284845	0.0068	0.0073	0.0864	0.0208	0.0454	0.0237	0.022	0.0282	0.0027	0.0434	0.0419	0.1048	0.0033	0.0429	0.1079	0.0225	0.0228	0.0037	0.0027	0.0156	0.0225	0.1299	0.0338	0.094	0.0556	0.0032
5	rs26665	116170914	0.97	0.0226446595703671	1.24	0.000463675082211698	0.00520901798879355	0.128798433641839	0.0068	0.0073	0.0866	0.0207	0.0454	0.0236	0.0219	0.0281	0.0028	0.0434	0.042	0.1049	0.0034	0.0427	0.1078	0.0224	0.0227	0.0036	0.0028	0.0156	0.0226	0.1302	0.0338	0.094	0.0556	0.0032
5	rs12518618	116171534	0.97	0.0226446595703671	1.25	0.000326594400851079	0.0061013435520933	0.136483516162505	0.0068	0.0073	0.0866	0.0207	0.0454	0.0236	0.0218	0.0281	0.0028	0.0434	0.0421	0.1049	0.0034	0.0422	0.1079	0.0224	0.0227	0.0036	0.0029	0.0156	0.0226	0.1302	0.0338	0.0941	0.0557	0.0032
5	rs6868095	116172761	0.97	0.0226446595703671	1.26	0.000227775368591099	0.00738639367909906	0.142284369371962	0.0069	0.0073	0.0866	0.0207	0.0455	0.0235	0.0218	0.0282	0.0028	0.0434	0.0423	0.1049	0.0034	0.0416	0.1079	0.0224	0.0226	0.0036	0.0029	0.0156	0.0226	0.1303	0.0338	0.0941	0.0559	0.0032
5	rs1366158	116173132	0.97	0.0226446595703671	1.26	0.000227775368591099	0.0074480677564047	0.133661706529128	0.0069	0.0073	0.0866	0.0207	0.0455	0.0235	0.0218	0.0282	0.0028	0.0434	0.0423	0.1049	0.0034	0.0415	0.1079	0.0224	0.0226	0.0036	0.0029	0.0156	0.0226	0.1303	0.0338	0.0941	0.0559	0.0032
5	rs1551506	116176682	0.97	0.0226446595703671	1.27	0.000157285884358119	0.00749354602658708	0.132033216162468	0.0069	0.0073	0.0868	0.0207	0.0455	0.0235	0.0218	0.0281	0.0028	0.0434	0.0423	0.1048	0.0034	0.0415	0.108	0.0224	0.0226	0.0036	0.0029	0.0156	0.0226	0.1303	0.0337	0.0942	0.0559	0.0032
5	rs114004612	116177017	0.96	0.0287844243890396	1.27	0.000157285884358119	0.00818385770402181	0.136392152344179	0.0069	0.0073	0.0876	0.0207	0.0455	0.0235	0.0218	0.0281	0.0028	0.0434	0.0423	0.1048	0.0034	0.041	0.108	0.0224	0.0226	0.0036	0.0029	0.0155	0.0223	0.1303	0.0337	0.0942	0.0559	0.0032
5	rs13180934	116178874	0.97	0.0226446595703671	1.27	0.000157285884358119	0.00877586675182723	0.148737755876929	0.0069	0.0073	0.0877	0.0207	0.0455	0.0235	0.0218	0.0281	0.0028	0.0434	0.0423	0.1048	0.0034	0.041	0.1079	0.0224	0.0226	0.0036	0.0029	0.0155	0.0224	0.1304	0.0337	0.0942	0.0559	0.0033
5	rs253896	116185523	0.97	0.0226446595703671	1.27	0.000157285884358119	0.0116883759913511	0.224721025839204	0.007	0.0073	0.0881	0.0208	0.0457	0.0235	0.0217	0.0281	0.0028	0.0435	0.0422	0.1045	0.0035	0.0405	0.1076	0.0226	0.0226	0.0036	0.0029	0.0153	0.0225	0.1304	0.0335	0.0944	0.0558	0.0033
5	rs17302614	116187659	0.98	0.0176313199892257	1.27	0.000157285884358119	0.0228969818060136	0.136940671652922	0.0074	0.0073	0.088	0.0208	0.0454	0.023	0.0213	0.0279	0.0029	0.0436	0.0423	0.104	0.0037	0.0402	0.1072	0.0226	0.022	0.0038	0.0031	0.0154	0.0231	0.1306	0.033	0.0952	0.056	0.0033
5	rs112495726	116188253	0.98	0.0176313199892257	1.26	0.000227775368591099	0.0221074181520887	0.109608712564774	0.0076	0.0073	0.088	0.0207	0.0454	0.0229	0.0213	0.0279	0.003	0.0436	0.0423	0.1039	0.0038	0.0401	0.1071	0.0226	0.0219	0.0038	0.0031	0.0154	0.0232	0.1308	0.0329	0.0954	0.056	0.0034
5	rs13179097	116188453	0.98	0.0176313199892257	1.26	0.000227775368591099	0.018928161727025	0.121367439556563	0.0076	0.0073	0.088	0.0207	0.0453	0.0228	0.0213	0.0278	0.003	0.0436	0.0423	0.1039	0.0038	0.0401	0.107	0.0226	0.0218	0.0038	0.0031	0.0155	0.0233	0.1309	0.0328	0.0955	0.056	0.0034
5	rs72819539	116190436	1	0.0103504126855126	1.26	0.000227775368591099	0.0355309788856509	0.1763538447233	0.0073	0.0072	0.0883	0.0211	0.045	0.0227	0.0211	0.0273	0.0027	0.0432	0.0428	0.1042	0.0037	0.0399	0.1066	0.0228	0.0216	0.0038	0.003	0.0159	0.0239	0.1324	0.0323	0.0959	0.0557	0.0029
5	rs73259162	116191812	1.01	0.0077998467636837	1.26	0.000227775368591099	0.0425768725640106	0.128172907879279	0.0077	0.0073	0.0883	0.0216	0.0444	0.0224	0.0209	0.0268	0.0029	0.0428	0.0428	0.1039	0.0039	0.0396	0.1054	0.0228	0.0214	0.0037	0.0031	0.0163	0.0247	0.1341	0.0314	0.0965	0.0554	0.0031
5	rs153584	116192688	1.02	0.0058113257599233	1.26	0.000227775368591099	0.0791148573530652	0.151955488423524	0.0079	0.0073	0.0883	0.022	0.0441	0.0222	0.0208	0.0262	0.003	0.0425	0.0428	0.1036	0.0041	0.0393	0.1046	0.0229	0.0212	0.0037	0.0031	0.0166	0.0254	0.1354	0.0308	0.0969	0.0554	0.0032
5	rs75753459	116193098	1.03	0.00427993383527349	1.26	0.000227775368591099	0.107500732749268	0.125504942557122	0.008	0.0073	0.0884	0.0222	0.0438	0.0221	0.0208	0.026	0.0031	0.0422	0.0427	0.1035	0.0042	0.0391	0.1041	0.0229	0.0211	0.0037	0.0032	0.0168	0.0258	0.1361	0.0305	0.0973	0.0552	0.0032
5	rs7701645	116195098	1.04	0.00311525167330009	1.26	0.000227775368591099	0.347705493584411	0.311984515203109	0.0086	0.0073	0.0895	0.0231	0.0423	0.0219	0.0204	0.0247	0.0036	0.0407	0.0418	0.1029	0.0046	0.0378	0.1027	0.023	0.0208	0.0038	0.0034	0.0175	0.0275	0.1395	0.0286	0.0992	0.0543	0.0034
5	rs10043907	116196030	1.04	0.00311525167330009	1.26	0.000227775368591099	0.339236684660293	0.300142419931061	0.0087	0.0073	0.0892	0.0231	0.0423	0.0219	0.0204	0.0246	0.0036	0.0407	0.042	0.1029	0.0046	0.0377	0.1023	0.023	0.0208	0.0039	0.0034	0.0174	0.0276	0.1399	0.0286	0.0994	0.0543	0.0034
5	rs6861598	116199044	1.04	0.00311525167330009	1.26	0.000227775368591099	0.269911185303624	0.300499250035185	0.0087	0.0073	0.0889	0.0232	0.0423	0.022	0.0204	0.0245	0.0036	0.0407	0.0421	0.1029	0.0045	0.0377	0.1021	0.0231	0.0208	0.0039	0.0034	0.0174	0.0277	0.1401	0.0286	0.0996	0.0544	0.0034
5	rs17140677	116199122	1.04	0.00311525167330009	1.26	0.000227775368591099	0.267661455097285	0.296225727407852	0.0087	0.0073	0.0889	0.0232	0.0424	0.0219	0.0204	0.0245	0.0036	0.0408	0.0422	0.1029	0.0045	0.0377	0.1021	0.023	0.0208	0.0039	0.0034	0.0174	0.0277	0.1401	0.0286	0.0996	0.0544	0.0034
5	rs34621075	116199711	1.04	0.00311525167330009	1.28	0.000107532950022926	0.30630078017971	0.368978652385791	0.0087	0.0073	0.0892	0.0232	0.0424	0.0219	0.0204	0.0245	0.0036	0.0408	0.0422	0.1029	0.0045	0.0376	0.102	0.023	0.0208	0.0039	0.0034	0.0174	0.0277	0.1401	0.0285	0.0996	0.0543	0.0034
5	rs114975272	116200752	1.04	0.00311525167330009	1.29	7.27859724591985e-05	0.346181530478644	0.411043539350874	0.0087	0.0073	0.0892	0.0232	0.0424	0.0219	0.0204	0.0245	0.0036	0.0408	0.0422	0.1029	0.0045	0.0376	0.1019	0.023	0.0208	0.0039	0.0034	0.0174	0.0277	0.1401	0.0284	0.0996	0.0543	0.0034
5	rs34503882	116209872	1.07	0.00111783012018798	1.29	7.27859724591985e-05	1.1041263642396	0.323596878928943	0.0089	0.0078	0.09	0.0251	0.0413	0.0219	0.0199	0.0253	0.0035	0.0397	0.0428	0.1024	0.0042	0.0361	0.0969	0.0238	0.0197	0.0045	0.003	0.0169	0.0294	0.1438	0.0277	0.1018	0.0541	0.0028
5	rs6866721	116212781	1.07	0.00111783012018798	1.29	7.27859724591985e-05	1.04711639622479	0.32590994164905	0.0089	0.0078	0.09	0.0252	0.0413	0.0219	0.0199	0.0252	0.0035	0.0396	0.0428	0.1024	0.0043	0.0361	0.0968	0.0238	0.0197	0.0044	0.003	0.017	0.0294	0.1439	0.0276	0.1018	0.0541	0.0028
5	rs116750614	116214869	1.07	0.00111783012018798	1.29	7.27859724591985e-05	1.01790189369008	0.30168960325458	0.009	0.0078	0.0902	0.0254	0.0413	0.0218	0.02	0.0253	0.0035	0.0398	0.0429	0.1024	0.0043	0.0363	0.0962	0.0238	0.0197	0.0045	0.003	0.0171	0.0293	0.1439	0.0276	0.1017	0.0539	0.0029
5	rs75086898	116215179	1.07	0.00111783012018798	1.29	7.27859724591985e-05	1.01358319310497	0.284101682562465	0.009	0.0078	0.0902	0.0254	0.0413	0.0217	0.02	0.0252	0.0035	0.0398	0.0429	0.1024	0.0043	0.0363	0.0962	0.0238	0.0197	0.0045	0.003	0.0171	0.0293	0.1439	0.0276	0.1017	0.0539	0.0029
5	rs7700288	116216686	1.07	0.00111783012018798	1.28	0.000107532950022926	1.00884125700518	0.285272005136179	0.009	0.0078	0.0903	0.0255	0.0413	0.0216	0.02	0.0252	0.0035	0.0399	0.0429	0.1024	0.0043	0.0363	0.096	0.0238	0.0197	0.0046	0.003	0.0171	0.0293	0.144	0.0276	0.1017	0.0538	0.0029
5	rs13161243	116218547	1.07	0.00111783012018798	1.29	7.27859724591985e-05	1.03307600886475	0.293032734685178	0.0091	0.0077	0.0903	0.0256	0.0413	0.0215	0.0203	0.025	0.0037	0.0399	0.0429	0.1024	0.0042	0.0362	0.0956	0.0239	0.0197	0.0046	0.003	0.0171	0.0291	0.1443	0.0275	0.1019	0.0539	0.003
5	rs712611	116221252	1.07	0.00111783012018798	1.29	7.27859724591985e-05	0.938810602996599	0.294450550902146	0.0091	0.0077	0.0902	0.0256	0.0413	0.0216	0.0203	0.0249	0.0037	0.0399	0.0429	0.1026	0.0042	0.0363	0.0956	0.0239	0.0197	0.0046	0.003	0.0171	0.0288	0.1443	0.0273	0.1026	0.0534	0.003
5	rs5025006	116223474	1.07	0.00111783012018798	1.28	0.000107532950022926	0.991845474108958	0.320924657666739	0.0091	0.0078	0.0901	0.0257	0.0414	0.0215	0.0203	0.0248	0.0037	0.0399	0.0429	0.1026	0.0041	0.0363	0.0956	0.0238	0.0198	0.0046	0.0029	0.017	0.0288	0.1447	0.0272	0.1029	0.0532	0.003
5	rs79000264	116225860	1.08	0.000775170547728235	1.28	0.000107532950022926	1.00281917732775	0.262035722368887	0.0093	0.0078	0.0898	0.0258	0.0413	0.0213	0.0202	0.0248	0.0037	0.0397	0.0429	0.1026	0.0041	0.0366	0.0957	0.0238	0.0198	0.0045	0.0029	0.017	0.0287	0.1451	0.0272	0.1031	0.0529	0.0029
5	rs35793847	116226065	1.08	0.000775170547728235	1.28	0.000107532950022926	1.0082383876869	0.236660424985472	0.0093	0.0078	0.0898	0.0259	0.0413	0.0212	0.0202	0.0249	0.0037	0.0397	0.0429	0.1026	0.0041	0.0365	0.0957	0.0238	0.0198	0.0045	0.0029	0.017	0.0287	0.1451	0.0272	0.1031	0.0528	0.0029
5	rs114909710	116228788	1.08	0.000775170547728235	1.28	0.000107532950022926	1.15568564150377	0.289262050115139	0.0099	0.008	0.0894	0.0262	0.0412	0.0211	0.0202	0.0249	0.0038	0.0393	0.0431	0.1026	0.004	0.0365	0.0956	0.0238	0.0199	0.0043	0.0027	0.0168	0.0287	0.1459	0.0272	0.1036	0.0519	0.0029
5	rs1643898	116231506	1.09	0.000530937960343189	1.27	0.000157285884358119	1.18778121061153	0.296581149140287	0.0102	0.0081	0.0891	0.0264	0.0412	0.021	0.0202	0.0249	0.0039	0.0391	0.0431	0.1028	0.004	0.0364	0.0956	0.0238	0.0199	0.0042	0.0027	0.0167	0.0287	0.1463	0.0271	0.1039	0.0514	0.003
5	rs78958723	116233809	1.09	0.000530937960343189	1.27	0.000157285884358119	1.21288837538768	0.281298917916753	0.0104	0.0082	0.089	0.0265	0.0411	0.021	0.0201	0.0248	0.0039	0.0389	0.0431	0.1027	0.0041	0.0365	0.0956	0.0239	0.02	0.0042	0.0027	0.0166	0.0287	0.1463	0.0271	0.104	0.0515	0.003
5	rs1366156	116234449	1.09	0.000530937960343189	1.27	0.000157285884358119	1.20696244725695	0.263748554311803	0.0104	0.0082	0.089	0.0265	0.0411	0.021	0.0201	0.0248	0.0039	0.0389	0.0431	0.1027	0.0041	0.0365	0.0955	0.0239	0.02	0.0042	0.0027	0.0166	0.0287	0.1463	0.0271	0.104	0.0516	0.003
5	rs10053736	116234868	1.09	0.000530937960343189	1.27	0.000157285884358119	1.20483557012603	0.261009698670476	0.0104	0.0082	0.089	0.0265	0.0411	0.021	0.0201	0.0248	0.0039	0.0389	0.0431	0.1027	0.0041	0.0365	0.0955	0.0239	0.02	0.0042	0.0027	0.0166	0.0287	0.1463	0.0271	0.1041	0.0516	0.003
5	rs712618	116235127	1.09	0.000530937960343189	1.27	0.000157285884358119	1.20825778131859	0.263177223189051	0.0104	0.0082	0.089	0.0265	0.0411	0.021	0.0201	0.0248	0.0039	0.0389	0.0431	0.1027	0.0041	0.0365	0.0955	0.0239	0.02	0.0042	0.0027	0.0166	0.0287	0.1463	0.0271	0.104	0.0516	0.003
5	rs6877310	116244409	1.09	0.000530937960343189	1.27	0.000157285884358119	1.33008304925832	0.286678328200725	0.0105	0.0083	0.089	0.0268	0.0411	0.0209	0.0201	0.0247	0.0039	0.0388	0.0431	0.1027	0.0041	0.0365	0.0955	0.0239	0.0199	0.0043	0.0027	0.0165	0.0287	0.1462	0.027	0.1041	0.0515	0.0031
5	rs10519490	116254291	1.1	0.000359153920231222	1.27	0.000157285884358119	1.47998981671647	0.334350420088052	0.0107	0.0086	0.0885	0.0271	0.0419	0.0204	0.0194	0.025	0.0039	0.0373	0.0438	0.1025	0.0044	0.0371	0.0947	0.0239	0.0194	0.0047	0.0027	0.0165	0.0281	0.1476	0.0271	0.1042	0.0514	0.0031
5	rs76166695	116254960	1.1	0.000359153920231222	1.26	0.000227775368591099	1.49460247445926	0.360167738665319	0.0107	0.0087	0.0881	0.0272	0.0423	0.0204	0.0191	0.025	0.0039	0.0369	0.0441	0.1024	0.0045	0.0375	0.0944	0.0239	0.0193	0.0049	0.0028	0.0164	0.0278	0.1481	0.027	0.1041	0.051	0.0032
5	rs36079252	116262452	1.11	0.000239926118191363	1.26	0.000227775368591099	1.45787165515894	0.312104827994577	0.0107	0.0087	0.0878	0.0274	0.0427	0.0203	0.0188	0.0249	0.0039	0.0366	0.0444	0.1024	0.0047	0.0379	0.0942	0.024	0.0193	0.0051	0.0029	0.0163	0.0276	0.1486	0.0268	0.104	0.0506	0.0034
5	rs1428009	116262926	1.11	0.000239926118191363	1.26	0.000227775368591099	1.49670861326009	0.309701196533519	0.0107	0.0087	0.0878	0.0276	0.0426	0.0203	0.0189	0.0249	0.0039	0.0365	0.0444	0.1023	0.0047	0.0379	0.0942	0.024	0.0193	0.0051	0.0029	0.0163	0.0276	0.1486	0.0268	0.1039	0.0506	0.0034
5	rs114310450	116266179	1.11	0.000239926118191363	1.26	0.000227775368591099	1.53662627097268	0.316686895620387	0.0107	0.0087	0.0877	0.0276	0.0427	0.0202	0.0189	0.025	0.0039	0.0364	0.0446	0.1025	0.0047	0.0381	0.094	0.024	0.0192	0.0052	0.0029	0.0163	0.0274	0.1486	0.0267	0.1039	0.0506	0.0034
5	rs72808076	116266736	1.11	0.000239926118191363	1.27	0.000157285884358119	1.56029091080516	0.31874315921305	0.0108	0.0087	0.0877	0.0276	0.0427	0.0201	0.0189	0.0251	0.0039	0.0363	0.0446	0.1025	0.0047	0.0381	0.0939	0.024	0.0192	0.0053	0.0029	0.0163	0.0274	0.1486	0.0267	0.1039	0.0505	0.0034
5	rs62374553	116275528	1.11	0.000239926118191363	1.27	0.000157285884358119	1.72171694953188	0.288439191833232	0.0108	0.0088	0.0877	0.0276	0.0431	0.0194	0.0186	0.0254	0.0038	0.0363	0.0451	0.1029	0.0047	0.0382	0.0935	0.0241	0.0187	0.0057	0.0028	0.0161	0.027	0.1494	0.0263	0.1038	0.0505	0.0035
5	rs11742262	116278067	1.12	0.000158273456348656	1.27	0.000157285884358119	1.72572662730027	0.276182711614721	0.0108	0.0088	0.0878	0.0275	0.0432	0.0193	0.0186	0.0254	0.0038	0.0363	0.0452	0.1029	0.0048	0.0384	0.0933	0.0241	0.0186	0.0057	0.0028	0.0161	0.0269	0.1495	0.0263	0.1038	0.0506	0.0035
5	rs4920942	116280537	1.12	0.000158273456348656	1.27	0.000157285884358119	1.76855681264645	0.284686660229158	0.0109	0.0088	0.0881	0.0275	0.0433	0.0191	0.0185	0.0255	0.0038	0.0363	0.0454	0.103	0.0048	0.0385	0.0928	0.0241	0.0186	0.0057	0.0028	0.016	0.0268	0.1497	0.0263	0.1039	0.0507	0.0034
5	rs77014637	116282505	1.12	0.000158273456348656	1.26	0.000227775368591099	1.752505656755	0.283984731142961	0.0109	0.0088	0.0881	0.0274	0.0434	0.019	0.0184	0.0255	0.0038	0.0363	0.0454	0.1031	0.0047	0.0385	0.0926	0.024	0.0185	0.0057	0.0028	0.016	0.0267	0.1498	0.0263	0.104	0.0508	0.0034
5	rs62376494	116284226	1.12	0.000158273456348656	1.26	0.000227775368591099	1.73957446511289	0.284920754151738	0.0108	0.0088	0.0882	0.0273	0.0434	0.019	0.0184	0.0255	0.0038	0.0363	0.0455	0.1032	0.0047	0.0385	0.0926	0.024	0.0185	0.0057	0.0028	0.016	0.0267	0.1499	0.0262	0.1041	0.0508	0.0034
5	rs115602877	116295826	1.13	0.000103097712373358	1.26	0.000227775368591099	1.61821381773126	0.21245149490782	0.0105	0.0085	0.0891	0.0266	0.0439	0.0185	0.0178	0.0256	0.0035	0.0367	0.0461	0.1039	0.0045	0.0384	0.0922	0.0236	0.018	0.0057	0.003	0.0159	0.0262	0.1505	0.0259	0.1045	0.0514	0.0032
5	rs78488148	116302411	1.13	0.000103097712373358	1.26	0.000227775368591099	1.61140861067343	0.229407151379004	0.0105	0.0085	0.0892	0.0265	0.0439	0.0185	0.0178	0.0255	0.0035	0.0367	0.0461	0.1039	0.0045	0.0384	0.0922	0.0235	0.018	0.0057	0.003	0.0159	0.0262	0.1505	0.0259	0.1046	0.0515	0.0032
5	rs80334915	116310856	1.13	0.000103097712373358	1.25	0.000326594400851079	1.58705647194454	0.225155616494644	0.0104	0.0085	0.0894	0.0265	0.044	0.0185	0.0178	0.0254	0.0035	0.0368	0.0461	0.1039	0.0045	0.0384	0.0922	0.0235	0.0179	0.0057	0.003	0.0159	0.0262	0.1506	0.0259	0.1046	0.0516	0.0032
5	rs1459093	116312566	1.13	0.000103097712373358	1.25	0.000326594400851079	1.58562211209956	0.222011047405546	0.0104	0.0085	0.0894	0.0265	0.044	0.0185	0.0178	0.0254	0.0035	0.0368	0.0461	0.1039	0.0045	0.0384	0.0922	0.0235	0.0179	0.0057	0.003	0.0159	0.0262	0.1506	0.0259	0.1046	0.0516	0.0032
5	rs10477558	116313469	1.13	0.000103097712373358	1.25	0.000326594400851079	1.58510995363429	0.222877072589511	0.0104	0.0085	0.0894	0.0265	0.044	0.0185	0.0178	0.0254	0.0035	0.0368	0.0461	0.1038	0.0045	0.0384	0.0922	0.0235	0.0179	0.0057	0.003	0.0159	0.0262	0.1506	0.0259	0.1046	0.0516	0.0032
5	rs72808098	116314827	1.13	0.000103097712373358	1.25	0.000326594400851079	1.58193589834769	0.226678834282372	0.0104	0.0085	0.0894	0.0265	0.044	0.0185	0.0178	0.0254	0.0035	0.0368	0.0461	0.1038	0.0045	0.0384	0.0922	0.0235	0.0179	0.0057	0.003	0.0159	0.0262	0.1506	0.0259	0.1046	0.0516	0.0032
5	rs13167253	116316981	1.13	0.000103097712373358	1.25	0.000326594400851079	1.57682127594882	0.229407151379004	0.0104	0.0085	0.0894	0.0265	0.0441	0.0185	0.0177	0.0254	0.0035	0.0368	0.0461	0.1038	0.0045	0.0384	0.0921	0.0235	0.0179	0.0058	0.003	0.0159	0.0262	0.1506	0.0259	0.1046	0.0516	0.0032
5	rs72810503	116317977	1.13	0.000103097712373358	1.25	0.000326594400851079	1.62285960054919	0.265235822258844	0.0105	0.0085	0.0892	0.0265	0.0441	0.0185	0.0177	0.0255	0.0035	0.0368	0.0463	0.1037	0.0045	0.0384	0.0919	0.0235	0.0179	0.0058	0.003	0.016	0.0261	0.1506	0.0258	0.1045	0.0517	0.0032
5	rs111647155	116347450	1.13	0.000103097712373358	1.25	0.000326594400851079	1.79374501287074	0.348307683446808	0.0105	0.0085	0.0893	0.0264	0.0442	0.0185	0.0177	0.0255	0.0035	0.0368	0.0463	0.1038	0.0045	0.0384	0.0918	0.0235	0.0179	0.0057	0.003	0.016	0.0261	0.1505	0.0258	0.1046	0.0516	0.0032
5	rs80141215	116365801	1.15	4.21096679492314e-05	1.25	0.000326594400851079	1.65426446206629	0.174954125875564	0.0101	0.0083	0.0898	0.0263	0.0449	0.0182	0.0175	0.0259	0.0033	0.0373	0.0462	0.105	0.0044	0.0385	0.0913	0.0236	0.0177	0.0053	0.0028	0.0158	0.0253	0.15	0.026	0.1052	0.0516	0.0031
5	rs77832770	116366542	1.16	2.64021117822532e-05	1.25	0.000326594400851079	1.59505642377581	0.185239708348714	0.0098	0.0082	0.0902	0.0263	0.0452	0.0182	0.0173	0.0259	0.0032	0.0375	0.0462	0.1056	0.0043	0.0385	0.091	0.0237	0.0176	0.0052	0.0028	0.0157	0.0249	0.1497	0.0261	0.1056	0.0516	0.0031
5	rs73786417	116368869	1.18	9.98752167235679e-06	1.24	0.000463675082211698	1.53915912237942	0.240758311008166	0.0091	0.008	0.0913	0.0261	0.0459	0.0179	0.0169	0.0261	0.0029	0.0381	0.0462	0.1077	0.0041	0.0386	0.09	0.0239	0.0174	0.005	0.0026	0.0154	0.0236	0.1488	0.0264	0.1069	0.0515	0.003
5	rs112255449	116369319	1.19	6.02550557173724e-06	1.24	0.000463675082211698	1.58838879451367	0.235777369120738	0.0091	0.008	0.0914	0.0261	0.0461	0.0178	0.0169	0.0261	0.0029	0.0382	0.0461	0.1083	0.0041	0.0386	0.0896	0.0239	0.0173	0.0049	0.0025	0.0153	0.0233	0.1485	0.0265	0.1071	0.0515	0.003
5	rs73256978	116381559	1.2	3.58864708968754e-06	1.24	0.000463675082211698	1.66394639262305	0.415213758847279	0.0092	0.0078	0.0927	0.026	0.0465	0.0177	0.0168	0.0261	0.0029	0.0386	0.046	0.11	0.0039	0.0385	0.0884	0.0242	0.0171	0.0045	0.0024	0.0151	0.0219	0.1473	0.0268	0.1084	0.0516	0.0029
5	rs75095015	116381642	1.2	3.58864708968754e-06	1.24	0.000463675082211698	1.66728243518896	0.405587594281365	0.0092	0.0078	0.0927	0.026	0.0466	0.0177	0.0168	0.0261	0.0029	0.0386	0.0459	0.11	0.0039	0.0385	0.0884	0.0242	0.0171	0.0045	0.0024	0.0151	0.0219	0.1473	0.0268	0.1084	0.0516	0.0029
5	rs12657242	116386784	1.21	2.10988397905443e-06	1.24	0.000463675082211698	1.74847432622852	0.623281924074698	0.0091	0.0076	0.0934	0.0259	0.0467	0.0177	0.0167	0.0261	0.0029	0.0384	0.0458	0.1107	0.0038	0.0383	0.0881	0.0242	0.017	0.0044	0.0024	0.015	0.0216	0.1474	0.0266	0.1089	0.0514	0.0029
5	rs73786428	116391443	1.21	2.10988397905443e-06	1.24	0.000463675082211698	1.98296134382762	0.86036366807932	0.0092	0.0074	0.0937	0.0259	0.047	0.0178	0.0168	0.0261	0.003	0.0384	0.0457	0.1109	0.0037	0.0382	0.0876	0.0243	0.017	0.0043	0.0024	0.0149	0.0214	0.1475	0.0267	0.109	0.0512	0.0028
5	rs6595005	116396722	1.21	2.10988397905443e-06	1.24	0.000463675082211698	1.82604898618339	0.920884023588986	0.0092	0.0075	0.0935	0.026	0.0473	0.0182	0.017	0.0262	0.0032	0.0384	0.0454	0.1119	0.0036	0.0378	0.0869	0.0245	0.017	0.0043	0.0024	0.0148	0.0212	0.1475	0.0267	0.1092	0.0507	0.0027
5	rs6869550	116401118	1.21	2.10988397905443e-06	1.24	0.000463675082211698	1.82120685405173	0.705023318079175	0.0092	0.0074	0.0933	0.0261	0.0472	0.0182	0.0171	0.0262	0.0032	0.0384	0.0454	0.1121	0.0038	0.0377	0.0868	0.0245	0.0172	0.0043	0.0024	0.0148	0.0211	0.1475	0.0268	0.1094	0.0505	0.0027
5	rs72810537	116407428	1.21	2.10988397905443e-06	1.24	0.000463675082211698	1.80777975544056	0.672021350757585	0.0092	0.0074	0.0933	0.0261	0.0472	0.0182	0.0171	0.0262	0.0032	0.0384	0.0455	0.1122	0.0038	0.0377	0.0868	0.0245	0.0172	0.0043	0.0024	0.0148	0.0211	0.1474	0.0268	0.1094	0.0505	0.0027
5	rs12521805	116413397	1.21	2.10988397905443e-06	1.23	0.000651841746454266	1.75038350033286	0.672462933709906	0.0092	0.0073	0.0933	0.0261	0.0471	0.0182	0.017	0.0262	0.0032	0.0384	0.0456	0.1124	0.0038	0.0377	0.0868	0.0246	0.0172	0.0042	0.0024	0.0148	0.0211	0.1473	0.0267	0.1095	0.0504	0.0027
5	rs11241411	116414003	1.21	2.10988397905443e-06	1.23	0.000651841746454266	1.75293019558748	0.683228407732185	0.0092	0.0073	0.0933	0.0262	0.0471	0.0182	0.017	0.0262	0.0032	0.0384	0.0456	0.1124	0.0038	0.0377	0.0868	0.0246	0.0172	0.0042	0.0024	0.0148	0.0211	0.1473	0.0267	0.1095	0.0504	0.0027
5	rs6888475	116418850	1.21	2.10988397905443e-06	1.23	0.000651841746454266	1.63910535936809	0.636331255207247	0.0091	0.0074	0.0931	0.0262	0.047	0.0183	0.017	0.0262	0.0033	0.0383	0.0461	0.1128	0.0038	0.0377	0.0868	0.0245	0.0174	0.0041	0.0024	0.0149	0.0209	0.1471	0.0265	0.1094	0.0504	0.0027
5	rs4492146	116420593	1.21	2.10988397905443e-06	1.23	0.000651841746454266	1.61274821971263	0.578973023438057	0.0091	0.0073	0.0932	0.026	0.0471	0.0183	0.0169	0.0261	0.0033	0.0386	0.0462	0.1129	0.0038	0.0377	0.0869	0.0245	0.0173	0.0041	0.0024	0.0149	0.0209	0.147	0.0264	0.1095	0.0503	0.0026
5	rs72810549	116425335	1.21	2.10988397905443e-06	1.23	0.000651841746454266	1.69269243381699	0.67157983398684	0.0091	0.0073	0.0932	0.026	0.0471	0.0183	0.0168	0.0261	0.0033	0.0387	0.0462	0.1129	0.0038	0.0377	0.0869	0.0244	0.0173	0.004	0.0025	0.0149	0.0209	0.147	0.0264	0.1095	0.0503	0.0026
5	rs35877839	116425565	1.21	2.10988397905443e-06	1.21	0.00125101973497372	1.69510451222395	0.667168315266251	0.0091	0.0073	0.0932	0.026	0.0471	0.0183	0.0167	0.0261	0.0033	0.0387	0.0462	0.1129	0.0038	0.0377	0.0869	0.0244	0.0173	0.004	0.0025	0.0149	0.0209	0.147	0.0264	0.1095	0.0503	0.0026
5	rs7721450	116426410	1.21	2.10988397905443e-06	1.21	0.00125101973497372	1.70897109549539	0.676587558603701	0.0091	0.0073	0.0932	0.026	0.0471	0.0184	0.0167	0.0261	0.0033	0.0387	0.0462	0.1129	0.0038	0.0377	0.0869	0.0244	0.0173	0.004	0.0025	0.0149	0.0209	0.147	0.0264	0.1095	0.0503	0.0026
5	rs71581272	116426999	1.21	2.10988397905443e-06	1.21	0.00125101973497372	1.71718362617347	0.668638083173446	0.0091	0.0073	0.0932	0.026	0.0471	0.0184	0.0167	0.0261	0.0033	0.0387	0.0462	0.1129	0.0038	0.0377	0.0869	0.0244	0.0173	0.004	0.0025	0.0149	0.0208	0.147	0.0264	0.1095	0.0503	0.0026
5	rs73260816	116432007	1.23	7.01529056661255e-07	1.19	0.00230992498322835	1.60358502130614	0.529899476432986	0.0089	0.0075	0.094	0.026	0.047	0.0186	0.017	0.0261	0.0034	0.0393	0.0461	0.1137	0.0037	0.0377	0.0867	0.0247	0.0176	0.0038	0.0026	0.015	0.0198	0.1457	0.0265	0.1094	0.05	0.0026
5	rs10043370	116435063	1.23	7.01529056661255e-07	1.18	0.0030942526987612	1.56212451534101	0.782549199341668	0.0084	0.0076	0.0953	0.0263	0.0461	0.0192	0.0179	0.0263	0.0035	0.0402	0.0455	0.1157	0.0038	0.038	0.0862	0.0253	0.018	0.0033	0.0029	0.015	0.0181	0.1426	0.0271	0.1086	0.0497	0.0025
5	rs28601273	116435544	1.23	7.01529056661255e-07	1.18	0.0030942526987612	1.48668909995619	0.762813807575051	0.0084	0.0076	0.0954	0.0263	0.0461	0.0192	0.018	0.0263	0.0035	0.0403	0.0455	0.1158	0.0038	0.0381	0.0862	0.0253	0.0181	0.0033	0.0029	0.015	0.018	0.1424	0.0271	0.1086	0.0496	0.0025
5	rs78445652	116436612	1.23	7.01529056661255e-07	1.18	0.0030942526987612	1.43973145894927	0.801320784967719	0.0084	0.0076	0.0954	0.0262	0.0461	0.0192	0.018	0.0264	0.0036	0.0404	0.0453	0.116	0.0038	0.0381	0.0861	0.0253	0.0182	0.0033	0.0029	0.015	0.0178	0.1421	0.0271	0.1088	0.0495	0.0025
5	rs72810562	116437506	1.23	7.01529056661255e-07	1.18	0.0030942526987612	1.43557997567193	0.796275201853279	0.0084	0.0076	0.0954	0.0262	0.0461	0.0192	0.018	0.0264	0.0036	0.0404	0.0453	0.116	0.0038	0.0381	0.0861	0.0253	0.0182	0.0033	0.0029	0.015	0.0178	0.1421	0.0271	0.1088	0.0495	0.0025
5	rs77667648	116444538	1.23	7.01529056661255e-07	1.18	0.0030942526987612	1.35532791883401	0.704428228863888	0.0084	0.0076	0.0954	0.0262	0.0461	0.0192	0.018	0.0264	0.0037	0.0404	0.0452	0.1161	0.0038	0.0382	0.0861	0.0253	0.0182	0.0033	0.0029	0.015	0.0178	0.142	0.0272	0.1089	0.0495	0.0026
5	rs76559596	116444840	1.23	7.01529056661255e-07	1.18	0.0030942526987612	1.3552312247534	0.688551649417222	0.0084	0.0076	0.0954	0.0262	0.0461	0.0192	0.018	0.0264	0.0037	0.0405	0.0453	0.116	0.0038	0.0382	0.086	0.0253	0.0182	0.0033	0.003	0.015	0.0178	0.142	0.0272	0.1088	0.0495	0.0026
5	rs78512355	116460023	1.23	7.01529056661255e-07	1.18	0.0030942526987612	1.36908476591098	0.784528686320602	0.0084	0.0076	0.0954	0.0262	0.0462	0.0192	0.018	0.0264	0.0037	0.0405	0.0452	0.116	0.0038	0.0382	0.086	0.0254	0.0182	0.0033	0.003	0.015	0.0178	0.142	0.0272	0.1088	0.0495	0.0026
5	rs6862540	116465497	1.24	3.96722049957136e-07	1.16	0.005398436081006	1.3857201249784	0.82326250616517	0.0083	0.0076	0.0953	0.0262	0.0463	0.0191	0.018	0.0264	0.0038	0.0407	0.0449	0.1161	0.0038	0.0383	0.0858	0.0252	0.0183	0.0033	0.003	0.015	0.0177	0.1422	0.0271	0.109	0.0495	0.0026
5	rs72810572	116473240	1.24	3.96722049957136e-07	1.15	0.00703273128634627	1.42344760078823	0.94487808251207	0.0083	0.0075	0.0955	0.0262	0.0463	0.0191	0.018	0.0264	0.0037	0.0406	0.0448	0.1163	0.0038	0.0383	0.0859	0.0252	0.0183	0.0033	0.003	0.0151	0.0176	0.142	0.0271	0.1092	0.0493	0.0026
5	rs56368075	116478640	1.24	3.96722049957136e-07	1.15	0.00703273128634627	1.41528229816766	0.91616295202242	0.0083	0.0074	0.0955	0.0262	0.0463	0.0191	0.018	0.0263	0.0037	0.0406	0.0448	0.1164	0.0038	0.0383	0.086	0.0252	0.0182	0.0033	0.003	0.0152	0.0176	0.1419	0.0272	0.1092	0.0492	0.0026
5	rs17313311	116480847	1.24	3.96722049957136e-07	1.15	0.00703273128634627	1.41272808064216	0.910818296685146	0.0083	0.0074	0.0955	0.0262	0.0463	0.0191	0.018	0.0263	0.0037	0.0406	0.0448	0.1165	0.0038	0.0383	0.0861	0.0252	0.0182	0.0033	0.003	0.0152	0.0176	0.1418	0.0273	0.1092	0.0492	0.0026
5	rs114213055	116482973	1.24	3.96722049957136e-07	1.15	0.00703273128634627	1.46861655801384	0.798262046634028	0.008	0.0073	0.0956	0.026	0.0461	0.019	0.0179	0.0262	0.0037	0.0405	0.0447	0.1173	0.0038	0.0382	0.0861	0.025	0.0184	0.0032	0.0032	0.0151	0.0173	0.1412	0.0283	0.1095	0.0491	0.0025
5	rs5024760	116484920	1.23	7.01529056661255e-07	1.15	0.00703273128634627	1.55215097042174	0.788185934639549	0.0077	0.0072	0.0957	0.0259	0.0458	0.0189	0.0179	0.0261	0.0038	0.0409	0.0448	0.1179	0.0037	0.038	0.0861	0.0247	0.0186	0.0031	0.0035	0.0149	0.0172	0.1403	0.0296	0.1098	0.049	0.0023
5	rs17141187	116486485	1.23	7.01529056661255e-07	1.15	0.00703273128634627	1.55408281333385	0.698483540835306	0.0077	0.0072	0.0956	0.0259	0.0458	0.0189	0.0179	0.026	0.0038	0.0408	0.0448	0.1181	0.0037	0.0379	0.0862	0.0247	0.0186	0.0031	0.0035	0.0149	0.0171	0.1402	0.0296	0.1099	0.0489	0.0023
5	rs77535619	116488217	1.23	7.01529056661255e-07	1.14	0.00907940974119467	1.615634882405	0.693143018288334	0.0077	0.0072	0.0956	0.0259	0.0458	0.0189	0.0179	0.026	0.0038	0.0408	0.045	0.1183	0.0037	0.0378	0.0862	0.0247	0.0187	0.0031	0.0035	0.0149	0.0171	0.1401	0.0296	0.11	0.0488	0.0023
5	rs35201210	116490888	1.23	7.01529056661255e-07	1.14	0.00907940974119467	1.60625997919371	0.658072338498446	0.0077	0.0072	0.0956	0.0258	0.0458	0.0189	0.0179	0.026	0.0038	0.0407	0.0451	0.1185	0.0038	0.0378	0.0863	0.0247	0.0187	0.0031	0.0036	0.0148	0.0172	0.1401	0.0297	0.1101	0.0484	0.0023
5	rs13157133	116492239	1.23	7.01529056661255e-07	1.14	0.00907940974119467	1.62244644963956	0.669520298658109	0.0077	0.0072	0.0956	0.0258	0.0458	0.0189	0.0179	0.026	0.0038	0.0407	0.0451	0.1186	0.0038	0.0378	0.0863	0.0247	0.0187	0.0031	0.0036	0.0148	0.0171	0.14	0.0297	0.1101	0.0484	0.0023
5	rs62373900	116495057	1.23	7.01529056661255e-07	1.14	0.00907940974119467	1.63713624859436	0.682637514371542	0.0077	0.0072	0.0955	0.0258	0.0459	0.0188	0.0179	0.026	0.0038	0.0407	0.0452	0.1188	0.0038	0.0377	0.0863	0.0247	0.0187	0.0031	0.0036	0.0148	0.017	0.14	0.0297	0.1102	0.0483	0.0023
5	rs13166199	116499224	1.23	7.01529056661255e-07	1.14	0.00907940974119467	1.6168725880295	0.778745512630048	0.0076	0.0072	0.0955	0.0258	0.046	0.0188	0.0178	0.0259	0.0038	0.0407	0.0454	0.119	0.0038	0.0377	0.0863	0.0247	0.0187	0.003	0.0036	0.0147	0.0169	0.1399	0.0297	0.1103	0.0482	0.0023
5	rs115138675	116500217	1.23	7.01529056661255e-07	1.13	0.0116180838853521	1.61924580306621	0.825417336964168	0.0076	0.0072	0.0955	0.0258	0.0461	0.0188	0.0178	0.0259	0.0038	0.0407	0.0454	0.1192	0.0038	0.0377	0.0863	0.0247	0.0187	0.003	0.0036	0.0147	0.0169	0.1396	0.0299	0.1103	0.0481	0.0023
5	rs10076143	116514245	1.23	7.01529056661255e-07	1.13	0.0116180838853521	1.62482257973625	0.826495195219112	0.0076	0.0072	0.0953	0.0257	0.0463	0.0188	0.0178	0.0258	0.0039	0.0406	0.0455	0.1197	0.0038	0.0377	0.0862	0.0246	0.0187	0.003	0.0036	0.0147	0.0169	0.1393	0.0301	0.1105	0.0477	0.0023
5	rs10067550	116515829	1.23	7.01529056661255e-07	1.12	0.0147375964059179	1.58521238057226	0.790015921953436	0.0075	0.0072	0.0953	0.0257	0.0463	0.0188	0.0178	0.0258	0.0039	0.0406	0.0455	0.1197	0.0038	0.0377	0.0862	0.0246	0.0187	0.003	0.0036	0.0146	0.0169	0.1393	0.0302	0.1105	0.0477	0.0023
5	rs1494826	116525783	1.23	7.01529056661255e-07	1.12	0.0147375964059179	1.69122480459781	0.781788143841892	0.0075	0.0072	0.0953	0.0256	0.0463	0.0188	0.0178	0.0258	0.0039	0.0406	0.0454	0.1198	0.0038	0.0379	0.0862	0.0246	0.0187	0.0031	0.0036	0.0146	0.0168	0.1391	0.0302	0.1106	0.0477	0.0023
5	rs112568701	116532863	1.23	7.01529056661255e-07	1.12	0.0147375964059179	1.60646581127056	0.459539044897554	0.0073	0.0073	0.095	0.0256	0.047	0.0189	0.0178	0.0258	0.004	0.04	0.0451	0.1202	0.0037	0.038	0.0864	0.0244	0.0185	0.0033	0.0035	0.0147	0.0164	0.1379	0.0308	0.1117	0.0478	0.0023
5	rs74689211	116535452	1.23	7.01529056661255e-07	1.11	0.0185358352188032	1.62120722212149	0.490371851032658	0.0073	0.0073	0.0949	0.0256	0.047	0.019	0.0179	0.0258	0.0041	0.0395	0.0449	0.1203	0.0036	0.0381	0.0865	0.0242	0.0184	0.0034	0.0035	0.0147	0.0162	0.1376	0.0312	0.1123	0.0477	0.0023
5	rs78324624	116537725	1.23	7.01529056661255e-07	1.1	0.0231193192345528	1.69038636072715	0.438351527967846	0.0072	0.0073	0.0948	0.0257	0.0469	0.0191	0.0181	0.0257	0.0041	0.0393	0.0447	0.12	0.0036	0.0384	0.0865	0.0241	0.0184	0.0035	0.0034	0.0147	0.016	0.1374	0.0314	0.1129	0.0475	0.0023
5	rs35309080	116538661	1.23	7.01529056661255e-07	1.1	0.0231193192345528	1.67176896402518	0.453248588211862	0.0072	0.0073	0.0948	0.0258	0.0468	0.0192	0.0182	0.0257	0.0042	0.0392	0.0446	0.1199	0.0035	0.0386	0.0865	0.024	0.0184	0.0035	0.0034	0.0147	0.0159	0.1374	0.0315	0.1132	0.0475	0.0023
5	rs115559426	116539533	1.23	7.01529056661255e-07	1.1	0.0231193192345528	1.67406604561777	0.479901075409069	0.0072	0.0073	0.0949	0.0258	0.0469	0.0192	0.0183	0.0257	0.0042	0.0391	0.0444	0.1199	0.0035	0.0387	0.0864	0.024	0.0183	0.0036	0.0034	0.0146	0.0158	0.1373	0.0316	0.1134	0.0474	0.0023
5	rs115477315	116540309	1.22	1.22452241541156e-06	1.1	0.0231193192345528	1.51269018870326	0.374040378907791	0.0071	0.0073	0.095	0.0259	0.047	0.0193	0.0184	0.0257	0.0042	0.0389	0.0442	0.1198	0.0035	0.0389	0.0863	0.0239	0.0183	0.0038	0.0033	0.0147	0.0157	0.1371	0.0321	0.1136	0.0473	0.0023
5	rs11740005	116541294	1.22	1.22452241541156e-06	1.1	0.0231193192345528	1.6021453205671	0.441267285514066	0.0071	0.0072	0.0959	0.0259	0.0468	0.0193	0.0184	0.0257	0.0043	0.0386	0.044	0.1202	0.0034	0.0393	0.0858	0.0237	0.0182	0.004	0.0031	0.0146	0.0154	0.1364	0.0321	0.1142	0.0473	0.0023
5	rs13170243	116542731	1.21	2.10988397905443e-06	1.1	0.0231193192345528	1.7110755549782	0.373026481115051	0.007	0.0071	0.0972	0.0258	0.0466	0.0194	0.0184	0.0257	0.0043	0.0383	0.044	0.1203	0.0033	0.0401	0.0849	0.0235	0.0181	0.0042	0.0028	0.0146	0.0149	0.1357	0.0321	0.1149	0.0475	0.0023
5	rs17314705	116546421	1.2	3.58864708968754e-06	1.1	0.0231193192345528	1.91669225916127	0.75268529589166	0.0069	0.0071	0.0983	0.0258	0.0464	0.0195	0.0185	0.0257	0.0044	0.038	0.0441	0.1203	0.0032	0.041	0.084	0.0233	0.0179	0.0044	0.0026	0.0147	0.0145	0.1349	0.0322	0.1154	0.0477	0.0023
5	rs62373930	116551588	1.2	3.58864708968754e-06	1.1	0.0231193192345528	1.78668841972667	0.832505789965527	0.0069	0.0071	0.0985	0.0258	0.0464	0.0195	0.0185	0.0257	0.0044	0.038	0.0442	0.1203	0.0032	0.0411	0.0838	0.0233	0.0179	0.0044	0.0026	0.0147	0.0145	0.1347	0.0322	0.1155	0.0477	0.0023
5	rs11746186	116553503	1.2	3.58864708968754e-06	1.1	0.0231193192345528	1.7125492175857	0.71083131663907	0.0069	0.0071	0.0986	0.0258	0.0465	0.0195	0.0185	0.0257	0.0044	0.038	0.0442	0.1203	0.0032	0.0412	0.0838	0.0233	0.0179	0.0044	0.0026	0.0147	0.0144	0.1347	0.0322	0.1156	0.0477	0.0023
5	rs115807489	116561340	1.19	6.02550557173724e-06	1.1	0.0231193192345528	1.67145581202927	0.716052655023816	0.0068	0.0072	0.099	0.0258	0.0464	0.0196	0.0185	0.0258	0.0043	0.0379	0.0443	0.1201	0.0032	0.0414	0.0836	0.0233	0.0179	0.0044	0.0025	0.0147	0.0144	0.1346	0.0323	0.1157	0.0478	0.0022
5	rs72812503	116562502	1.19	6.02550557173724e-06	1.1	0.0231193192345528	1.65384848434632	0.682637514371542	0.0068	0.0072	0.099	0.0258	0.0464	0.0196	0.0185	0.0258	0.0043	0.0379	0.0443	0.1201	0.0032	0.0414	0.0836	0.0233	0.0179	0.0044	0.0025	0.0147	0.0144	0.1346	0.0323	0.1157	0.0478	0.0022
5	rs1159146	116575076	1.19	6.02550557173724e-06	1.1	0.0231193192345528	1.54666521509303	0.641131774024528	0.0068	0.0072	0.0991	0.0258	0.0464	0.0196	0.0185	0.0258	0.0043	0.0379	0.0444	0.1201	0.0032	0.0415	0.0836	0.0233	0.0179	0.0044	0.0024	0.0147	0.0143	0.1346	0.0323	0.1158	0.0478	0.0022
5	rs78500887	116575511	1.19	6.02550557173724e-06	1.1	0.0231193192345528	1.54017268621163	0.633135586185222	0.0068	0.0072	0.0991	0.0258	0.0464	0.0196	0.0185	0.0258	0.0043	0.0379	0.0444	0.1201	0.0032	0.0415	0.0836	0.0233	0.0179	0.0044	0.0024	0.0147	0.0143	0.1346	0.0323	0.1158	0.0478	0.0022
5	rs116508359	116578026	1.19	6.02550557173724e-06	1.09	0.0286025630236612	1.49289829908565	0.570036199649745	0.0068	0.0072	0.0991	0.0258	0.0464	0.0196	0.0185	0.0258	0.0042	0.0379	0.0444	0.1201	0.0032	0.0415	0.0836	0.0233	0.0179	0.0044	0.0024	0.0147	0.0143	0.1346	0.0323	0.1158	0.0479	0.0022
5	rs114714944	116581505	1.19	6.02550557173724e-06	1.09	0.0286025630236612	1.47320189214745	0.584094828097733	0.0068	0.0072	0.0992	0.0258	0.0464	0.0197	0.0185	0.0258	0.0042	0.0379	0.0444	0.1201	0.0031	0.0416	0.0836	0.0232	0.0179	0.0044	0.0024	0.0147	0.0143	0.1344	0.0323	0.1158	0.0479	0.0022
5	rs74675944	116588079	1.19	6.02550557173724e-06	1.09	0.0286025630236612	1.42758607502728	0.75419514302598	0.0067	0.0072	0.0995	0.0258	0.0462	0.0198	0.0185	0.0257	0.0041	0.0379	0.0441	0.1201	0.0031	0.0415	0.0836	0.0232	0.0179	0.0044	0.0024	0.0146	0.0143	0.1345	0.0324	0.1161	0.0479	0.0021
5	rs79845748	116596851	1.19	6.02550557173724e-06	1.09	0.0286025630236612	1.20280253000173	0.626900383599131	0.0067	0.0072	0.0999	0.0259	0.046	0.0199	0.0186	0.0257	0.0038	0.038	0.0434	0.1202	0.0031	0.0415	0.0836	0.0232	0.018	0.0044	0.0023	0.0146	0.0143	0.1347	0.0324	0.1163	0.048	0.0021
5	rs12719228	116600516	1.19	6.02550557173724e-06	1.09	0.0286025630236612	1.17384003140299	0.542731565370679	0.0067	0.0072	0.1	0.0259	0.046	0.02	0.0186	0.0257	0.0038	0.038	0.0433	0.1202	0.0031	0.0415	0.0836	0.0232	0.018	0.0044	0.0023	0.0147	0.0143	0.1347	0.0324	0.1163	0.048	0.0021
5	rs74622362	116606966	1.19	6.02550557173724e-06	1.09	0.0286025630236612	1.18126120937803	0.560005215498061	0.0067	0.0072	0.0999	0.0259	0.0458	0.02	0.0186	0.0257	0.0038	0.038	0.0433	0.1202	0.0031	0.0415	0.0837	0.0232	0.018	0.0044	0.0023	0.0146	0.0143	0.1346	0.0324	0.1164	0.048	0.0021
5	rs76159717	116612757	1.19	6.02550557173724e-06	1.09	0.0286025630236612	1.18493272659045	0.611736099676105	0.0067	0.0072	0.0999	0.0259	0.0456	0.02	0.0186	0.0257	0.0038	0.0379	0.0434	0.1203	0.0031	0.0415	0.0837	0.0232	0.018	0.0044	0.0024	0.0146	0.0143	0.1345	0.0325	0.1165	0.0481	0.0021
5	rs75701409	116617587	1.19	6.02550557173724e-06	1.09	0.0286025630236612	1.17814392028034	0.607563368820833	0.0066	0.0072	0.0999	0.0259	0.0453	0.02	0.0186	0.0257	0.0037	0.0379	0.0434	0.1203	0.0031	0.0416	0.0838	0.0232	0.0181	0.0044	0.0024	0.0146	0.0142	0.1344	0.0325	0.1166	0.0482	0.002
5	rs80122572	116626353	1.19	6.02550557173724e-06	1.09	0.0286025630236612	1.16862869639864	0.635168759600052	0.0066	0.0072	0.0999	0.0259	0.045	0.0201	0.0185	0.0258	0.0037	0.0379	0.0434	0.1204	0.0031	0.0418	0.084	0.0231	0.0181	0.0043	0.0024	0.0146	0.0142	0.1343	0.0325	0.1168	0.0483	0.002
5	rs1353284	116628071	1.19	6.02550557173724e-06	1.09	0.0286025630236612	1.14959838179454	0.632990417751089	0.0066	0.0072	0.0999	0.0259	0.0449	0.0201	0.0185	0.0258	0.0037	0.0379	0.0434	0.1204	0.0031	0.0418	0.084	0.0231	0.0181	0.0043	0.0024	0.0146	0.0142	0.1343	0.0325	0.1168	0.0483	0.002
5	rs78086628	116635544	1.19	6.02550557173724e-06	1.09	0.0286025630236612	1.16543325661708	0.713813896517217	0.0066	0.0071	0.0999	0.0259	0.0449	0.0201	0.0186	0.0258	0.0037	0.0379	0.0434	0.1206	0.0031	0.0419	0.084	0.0231	0.018	0.0045	0.0024	0.0147	0.0142	0.1343	0.0323	0.1167	0.0484	0.002
5	rs7735145	116647725	1.18	9.98752167235679e-06	1.09	0.0286025630236612	1.09280564853572	0.625307655947901	0.0066	0.0071	0.0998	0.0258	0.0448	0.0201	0.0186	0.026	0.0036	0.0379	0.0433	0.1209	0.0031	0.042	0.0841	0.0232	0.018	0.0048	0.0024	0.0147	0.0143	0.1342	0.0318	0.1163	0.0487	0.002
5	rs78132667	116652632	1.18	9.98752167235679e-06	1.09	0.0286025630236612	1.0948524084451	0.603540964974916	0.0066	0.0071	0.0998	0.0257	0.0448	0.0201	0.0186	0.026	0.0036	0.0379	0.0432	0.1209	0.0031	0.042	0.0841	0.0232	0.018	0.0049	0.0023	0.0147	0.0143	0.1342	0.0317	0.1162	0.0487	0.002
5	rs11241420	116661975	1.18	9.98752167235679e-06	1.09	0.0286025630236612	1.07454209654404	0.622414226094321	0.0067	0.0071	0.0995	0.0257	0.0448	0.0201	0.0187	0.026	0.0035	0.0379	0.0432	0.121	0.0031	0.042	0.0841	0.0233	0.018	0.0052	0.0022	0.0147	0.0144	0.1341	0.0317	0.1161	0.0489	0.002
5	rs13179478	116662598	1.18	9.98752167235679e-06	1.09	0.0286025630236612	1.07109831458299	0.605120438041011	0.0067	0.0071	0.0995	0.0257	0.0448	0.0201	0.0187	0.026	0.0035	0.0379	0.0432	0.121	0.0031	0.042	0.0841	0.0233	0.018	0.0052	0.0022	0.0147	0.0144	0.1341	0.0317	0.1161	0.0489	0.002
5	rs1845560	116663400	1.18	9.98752167235679e-06	1.09	0.0286025630236612	1.0611452429623	0.595944588185918	0.0067	0.0071	0.0995	0.0257	0.0448	0.0201	0.0187	0.026	0.0035	0.0379	0.0432	0.121	0.0031	0.042	0.0841	0.0233	0.018	0.0052	0.0022	0.0147	0.0144	0.1341	0.0317	0.1161	0.0489	0.002
5	rs58110127	116665877	1.17	1.63431298050122e-05	1.09	0.0286025630236612	1.04449437107349	0.693291241464773	0.0064	0.0067	0.1001	0.0261	0.0424	0.0201	0.0193	0.0263	0.003	0.0373	0.0418	0.1214	0.003	0.0417	0.0862	0.0233	0.0182	0.0049	0.0022	0.0143	0.0145	0.1349	0.0309	0.1167	0.0504	0.0017
5	rs75803908	116666094	1.17	1.63431298050122e-05	1.09	0.0286025630236612	1.16579827614228	0.879819894319395	0.0063	0.0066	0.1003	0.0262	0.042	0.0201	0.0194	0.0264	0.0029	0.0372	0.0416	0.1217	0.0029	0.0416	0.0866	0.0232	0.0183	0.0048	0.0021	0.0142	0.0144	0.135	0.0308	0.117	0.0504	0.0017
5	rs10040906	116666584	1.17	1.63431298050122e-05	1.09	0.0286025630236612	1.04939096316835	0.980935904453313	0.0062	0.0062	0.101	0.0263	0.0413	0.0203	0.0197	0.0263	0.0027	0.0373	0.0414	0.1217	0.0027	0.0412	0.0873	0.0232	0.0185	0.0046	0.002	0.0139	0.0143	0.1356	0.0306	0.1175	0.0506	0.0015
5	rs6861880	116673020	1.16	2.64021117822532e-05	1.09	0.0286025630236612	0.881771356454469	1.16032419732123	0.0058	0.006	0.1014	0.0262	0.0406	0.0201	0.02	0.026	0.0019	0.0375	0.0403	0.1212	0.0024	0.0413	0.0883	0.0226	0.0188	0.0045	0.002	0.0139	0.0137	0.1372	0.0304	0.1205	0.0505	0.0013
5	rs11738865	116693237	1.15	4.21096679492314e-05	1.09	0.0286025630236612	0.824425811626804	1.01645083211969	0.0058	0.006	0.1017	0.0261	0.0409	0.0199	0.0199	0.0261	0.0019	0.0373	0.0405	0.1212	0.0024	0.0417	0.0885	0.0223	0.0189	0.0046	0.0021	0.0138	0.0138	0.1346	0.0306	0.1222	0.05	0.0015
5	rs4449579	116698899	1.15	4.21096679492314e-05	1.09	0.0286025630236612	0.788823808806392	0.952638986739187	0.0058	0.006	0.1017	0.026	0.0409	0.0199	0.0199	0.0261	0.0019	0.0373	0.0405	0.1212	0.0024	0.0417	0.0885	0.0224	0.0189	0.0046	0.0021	0.0138	0.0138	0.1345	0.0306	0.1223	0.05	0.0015
5	rs78620177	116701547	1.15	4.21096679492314e-05	1.09	0.0286025630236612	0.792244507189117	0.958507537905056	0.0058	0.006	0.1017	0.026	0.0409	0.0199	0.0199	0.0261	0.0019	0.0373	0.0405	0.1212	0.0024	0.0417	0.0885	0.0223	0.0189	0.0046	0.0021	0.0138	0.0138	0.1345	0.0306	0.1223	0.05	0.0015
5	rs10069607	116708078	1.15	4.21096679492314e-05	1.08	0.0351072409391166	0.795125963061783	0.938710028425675	0.0058	0.006	0.1017	0.026	0.041	0.0199	0.0199	0.0261	0.0018	0.0373	0.0405	0.1212	0.0024	0.0418	0.0885	0.0223	0.0189	0.0046	0.0021	0.0138	0.0138	0.1346	0.0306	0.1223	0.0501	0.0015
5	rs2195294	116713465	1.15	4.21096679492314e-05	1.08	0.0351072409391166	0.863927389051438	1.03236623006675	0.0058	0.0059	0.1019	0.026	0.0413	0.0199	0.0199	0.0262	0.0016	0.0372	0.0406	0.1211	0.002	0.0418	0.0886	0.0223	0.0189	0.0045	0.0021	0.0137	0.0136	0.1347	0.0307	0.1225	0.0501	0.0015
5	rs74661208	116715275	1.15	4.21096679492314e-05	1.08	0.0351072409391166	0.861344773948748	0.967085128424183	0.0058	0.0059	0.1019	0.026	0.0413	0.0199	0.0199	0.0263	0.0015	0.0371	0.0406	0.121	0.002	0.0419	0.0886	0.0223	0.0189	0.0045	0.0021	0.0137	0.0136	0.1348	0.0307	0.1226	0.0501	0.0015
5	rs17336428	116717069	1.15	4.21096679492314e-05	1.07	0.0427611820736564	0.817472139865624	0.810358484901843	0.0058	0.0058	0.1019	0.0259	0.0413	0.0198	0.0199	0.0264	0.0015	0.0374	0.0407	0.1202	0.002	0.042	0.0885	0.0221	0.0189	0.0043	0.0021	0.0137	0.0134	0.1355	0.0306	0.1233	0.0499	0.0015
5	rs17336590	116721482	1.13	0.000103097712373358	1.07	0.0427611820736564	0.722593388606863	0.867202073240622	0.0058	0.0056	0.1018	0.0256	0.0414	0.0195	0.0199	0.0273	0.0014	0.0381	0.0409	0.1167	0.0016	0.0425	0.0884	0.0212	0.0188	0.0038	0.002	0.0133	0.013	0.1379	0.0305	0.1259	0.0499	0.0015
5	rs1366186	116730628	1.13	0.000103097712373358	1.07	0.0427611820736564	0.710975158394229	0.782853666006665	0.0057	0.0056	0.1018	0.0256	0.0414	0.0195	0.02	0.0273	0.0014	0.0382	0.041	0.1165	0.0016	0.0425	0.0883	0.0212	0.0188	0.0038	0.002	0.0132	0.013	0.138	0.0306	0.126	0.0501	0.0015
5	rs17396430	116730766	1.13	0.000103097712373358	1.07	0.0427611820736564	0.710233251358174	0.779049661045679	0.0057	0.0056	0.1018	0.0256	0.0414	0.0195	0.02	0.0273	0.0014	0.0382	0.041	0.1165	0.0016	0.0425	0.0883	0.0212	0.0188	0.0038	0.002	0.0132	0.013	0.138	0.0306	0.126	0.0501	0.0015
5	rs78656289	116730918	1.13	0.000103097712373358	1.07	0.0427611820736564	0.710529972868273	0.777681194257763	0.0057	0.0056	0.1018	0.0256	0.0414	0.0195	0.02	0.0273	0.0014	0.0382	0.041	0.1165	0.0016	0.0425	0.0883	0.0212	0.0188	0.0038	0.002	0.0132	0.013	0.138	0.0306	0.126	0.0501	0.0015
5	rs72814455	116732748	1.13	0.000103097712373358	1.07	0.0427611820736564	0.725211497536242	0.779810143696958	0.0057	0.0056	0.1018	0.0256	0.0414	0.0195	0.02	0.0273	0.0014	0.0382	0.041	0.1164	0.0016	0.0426	0.0883	0.0212	0.0188	0.0038	0.002	0.0132	0.013	0.1381	0.0306	0.126	0.0502	0.0015
5	rs114185126	116742158	1.13	0.000103097712373358	1.07	0.0427611820736564	0.691944408561179	0.674819158839814	0.0057	0.0055	0.1018	0.0256	0.0413	0.0195	0.02	0.0275	0.0014	0.0383	0.0411	0.1161	0.0016	0.0426	0.0882	0.0211	0.0188	0.0038	0.002	0.0129	0.0129	0.1383	0.0307	0.126	0.0505	0.0015
5	rs2624458	116742547	1.13	0.000103097712373358	1.06	0.0516972356607989	0.689746495222758	0.686036731509902	0.0057	0.0055	0.1018	0.0256	0.0413	0.0195	0.02	0.0272	0.0014	0.0386	0.0411	0.1161	0.0016	0.0426	0.0882	0.0211	0.0188	0.0038	0.002	0.0129	0.0129	0.1383	0.0307	0.126	0.0505	0.0015
5	rs1030463	116748629	1.13	0.000103097712373358	1.06	0.0516972356607989	0.690332299589775	0.673199052256492	0.0057	0.0055	0.1018	0.0255	0.0413	0.0194	0.02	0.0271	0.0014	0.0385	0.0411	0.1161	0.0016	0.0426	0.0881	0.0211	0.0187	0.0038	0.002	0.0129	0.0129	0.1387	0.0307	0.1261	0.0504	0.0015
5	rs2560555	116757011	1.12	0.000158273456348656	1.05	0.0620520515513756	0.680695024568	0.566075136751881	0.0057	0.0055	0.1014	0.0255	0.0412	0.0193	0.0199	0.0273	0.0016	0.0381	0.0412	0.1161	0.0016	0.0426	0.0883	0.0206	0.0187	0.0039	0.0019	0.0128	0.0126	0.1398	0.0307	0.1268	0.0504	0.0015
5	rs10053899	116759602	1.12	0.000158273456348656	1.03	0.0875760293110768	0.680622246810072	0.565509819932947	0.0057	0.0055	0.1014	0.0255	0.0412	0.0193	0.0199	0.0273	0.0016	0.0381	0.0412	0.1161	0.0016	0.0426	0.0883	0.0206	0.0187	0.0039	0.0019	0.0128	0.0126	0.1398	0.0307	0.1268	0.0504	0.0015
5	rs79202912	116762511	1.12	0.000158273456348656	1.03	0.0875760293110768	0.680549472544951	0.568337778512303	0.0057	0.0055	0.1014	0.0255	0.0412	0.0193	0.0199	0.0273	0.0016	0.0381	0.0412	0.1161	0.0016	0.0426	0.0883	0.0206	0.0187	0.0039	0.0019	0.0128	0.0126	0.1398	0.0307	0.1268	0.0504	0.0015
5	rs67498830	116781595	1.12	0.000158273456348656	1.03	0.0875760293110768	0.723640129445458	0.536863975010518	0.0057	0.0056	0.1014	0.0254	0.041	0.0192	0.0198	0.0274	0.0016	0.0379	0.0413	0.116	0.0016	0.0426	0.0883	0.0206	0.0186	0.0039	0.0019	0.0123	0.0124	0.1408	0.0309	0.1271	0.0501	0.0015
5	rs112450477	116797214	1.11	0.000239926118191363	1.03	0.0875760293110768	0.775976309727392	0.566216487456647	0.0057	0.0054	0.1012	0.0251	0.0401	0.0186	0.0194	0.0278	0.0017	0.0383	0.0416	0.1156	0.0017	0.0431	0.0881	0.02	0.0183	0.004	0.0018	0.0118	0.012	0.1432	0.0313	0.1277	0.05	0.0016
5	rs17141817	116799810	1.11	0.000239926118191363	1.02	0.103026239636585	0.775513659832753	0.536166507697021	0.0057	0.0054	0.1012	0.0251	0.04	0.0186	0.0194	0.0278	0.0017	0.0382	0.0416	0.1155	0.0018	0.0431	0.088	0.02	0.0183	0.004	0.0018	0.0118	0.012	0.1433	0.0314	0.1276	0.0502	0.0016
5	rs7726548	116807553	1.11	0.000239926118191363	1.02	0.103026239636585	0.774511663741384	0.423719548513915	0.0057	0.0055	0.1012	0.025	0.0398	0.0185	0.0194	0.0278	0.0017	0.0383	0.0417	0.1154	0.0019	0.0433	0.0879	0.0198	0.0182	0.004	0.0018	0.0116	0.012	0.1438	0.0315	0.1278	0.0501	0.0017
5	rs71581284	116809000	1.11	0.000239926118191363	1.02	0.103026239636585	0.805834479240313	0.431348465334757	0.0057	0.0055	0.1011	0.025	0.0397	0.0185	0.0194	0.0277	0.0017	0.0383	0.0416	0.1153	0.0019	0.0433	0.088	0.0198	0.0182	0.004	0.0021	0.0116	0.012	0.1439	0.0315	0.1278	0.0501	0.0017
5	rs2081859	116813281	1.11	0.000239926118191363	1.02	0.103026239636585	0.734370173489334	0.411043539350874	0.0057	0.0055	0.101	0.025	0.0395	0.0184	0.0203	0.0277	0.0017	0.0383	0.0416	0.1151	0.0019	0.0428	0.0885	0.0198	0.0181	0.0039	0.0021	0.012	0.012	0.1448	0.031	0.1268	0.0501	0.0018
5	Affx-25452922	116825748	1.09	0.000530937960343189	1.02	0.103026239636585	0.899358185632497	0.256691534048033	0.0055	0.0054	0.101	0.0247	0.0394	0.0177	0.0199	0.0284	0.0018	0.038	0.0407	0.1121	0.0022	0.0436	0.0901	0.0192	0.0171	0.0038	0.0025	0.0121	0.0118	0.1449	0.0317	0.1291	0.0509	0.0018
5	rs10519512	116831336	1.09	0.000530937960343189	1.02	0.103026239636585	0.923891640176793	0.225155616494644	0.0055	0.0054	0.1011	0.0246	0.0394	0.0177	0.0198	0.0284	0.0018	0.038	0.0406	0.1116	0.0022	0.0436	0.0903	0.0191	0.017	0.0038	0.0024	0.0121	0.0118	0.1448	0.032	0.1293	0.051	0.0018
5	rs10062047	116833941	1.09	0.000530937960343189	1.02	0.103026239636585	0.935551639045164	0.232914789816243	0.0055	0.0054	0.101	0.0246	0.0395	0.0177	0.0198	0.0284	0.0018	0.0381	0.0406	0.1115	0.0021	0.044	0.0902	0.0191	0.017	0.0038	0.0024	0.0121	0.0118	0.1448	0.0321	0.1293	0.051	0.0017
5	rs74610508	116842307	1.09	0.000530937960343189	1.02	0.103026239636585	0.920820248486304	0.219419599078099	0.0055	0.0056	0.101	0.0247	0.0396	0.0174	0.0198	0.0288	0.0019	0.0384	0.0405	0.1106	0.0021	0.0447	0.0904	0.019	0.0171	0.0036	0.0024	0.0121	0.0117	0.1436	0.0324	0.1294	0.0514	0.0018
5	rs10071606	116843143	1.09	0.000530937960343189	1.02	0.103026239636585	0.923393287018146	0.21223826975051	0.0055	0.0056	0.101	0.0247	0.0396	0.0174	0.0198	0.0288	0.0019	0.0384	0.0405	0.1105	0.0021	0.0447	0.0904	0.0189	0.0171	0.0036	0.0024	0.0121	0.0117	0.1435	0.0324	0.1294	0.0514	0.0018
5	rs6892981	116847640	1.09	0.000530937960343189	1.02	0.103026239636585	0.92663458491331	0.225264306881547	0.0054	0.0056	0.101	0.0247	0.0395	0.0173	0.0198	0.0289	0.0018	0.0386	0.0404	0.1106	0.0019	0.0448	0.0904	0.0189	0.0171	0.0036	0.0021	0.0121	0.0117	0.1433	0.0325	0.1292	0.0526	0.0016
5	rs392290	116857125	1.08	0.000775170547728235	1.02	0.103026239636585	0.897141593571577	0.201039732629142	0.0054	0.0056	0.1012	0.0245	0.0395	0.0172	0.0197	0.029	0.0018	0.0388	0.0405	0.1103	0.002	0.0451	0.0907	0.0186	0.017	0.0037	0.0021	0.012	0.0117	0.143	0.0326	0.1293	0.0524	0.0016
5	rs956882	116875363	1.08	0.000775170547728235	1.02	0.103026239636585	0.922479930685738	0.167915531392717	0.0054	0.0057	0.1011	0.0244	0.0395	0.0167	0.019	0.0292	0.0018	0.039	0.0405	0.1102	0.002	0.0454	0.091	0.0186	0.0169	0.0037	0.0021	0.012	0.0117	0.1428	0.0327	0.1297	0.0526	0.0017
5	rs4364425	116878825	1.08	0.000775170547728235	1.02	0.103026239636585	0.925387371901932	0.165265487847853	0.0054	0.0057	0.101	0.0244	0.0394	0.0167	0.019	0.0293	0.0018	0.039	0.0405	0.1102	0.002	0.0454	0.091	0.0186	0.0169	0.0037	0.0021	0.012	0.0117	0.1428	0.0327	0.1297	0.0526	0.0017
5	rs9784661	116882940	1.08	0.000775170547728235	1.02	0.103026239636585	0.93279773228578	0.163799650787437	0.0054	0.0057	0.101	0.0244	0.0394	0.0167	0.019	0.0292	0.0018	0.039	0.0405	0.1102	0.002	0.0454	0.091	0.0186	0.0169	0.0037	0.0021	0.012	0.0117	0.1428	0.0327	0.1296	0.0526	0.0017
5	rs17342034	116882970	1.08	0.000775170547728235	1.02	0.103026239636585	0.932714333247349	0.164092450458626	0.0054	0.0057	0.101	0.0244	0.0394	0.0167	0.019	0.0292	0.0018	0.039	0.0405	0.1102	0.002	0.0454	0.091	0.0186	0.0169	0.0037	0.0021	0.012	0.0117	0.1428	0.0327	0.1296	0.0526	0.0017
5	rs193352	116884329	1.08	0.000775170547728235	1.02	0.103026239636585	0.933798762526323	0.163702091825455	0.0054	0.0057	0.1009	0.0245	0.0394	0.0167	0.019	0.0292	0.0018	0.039	0.0405	0.1102	0.002	0.0454	0.0911	0.0186	0.017	0.0037	0.0021	0.012	0.0117	0.1428	0.0327	0.1296	0.0527	0.0017
5	rs72816407	116905092	1.08	0.000775170547728235	1.02	0.103026239636585	1.01513706490155	0.158657391375239	0.0054	0.0056	0.0998	0.025	0.0391	0.0165	0.0194	0.0288	0.002	0.0386	0.0402	0.1103	0.0029	0.0457	0.0915	0.0184	0.0171	0.0038	0.002	0.0122	0.0115	0.1427	0.033	0.1298	0.0524	0.0017
5	rs7719972	116915832	1.08	0.000775170547728235	1.02	0.103026239636585	1.04956601230113	0.159623183808191	0.0054	0.0056	0.0997	0.025	0.039	0.0165	0.0194	0.0287	0.0021	0.0386	0.0401	0.1103	0.003	0.0458	0.0915	0.0184	0.0171	0.0038	0.002	0.0122	0.0114	0.1427	0.033	0.1299	0.0524	0.0017
5	rs6874165	116921899	1.08	0.000775170547728235	1.02	0.103026239636585	1.10823823179436	0.152335667449292	0.0055	0.0056	0.0995	0.0251	0.039	0.0165	0.0195	0.0287	0.0021	0.0385	0.0401	0.1103	0.0031	0.0458	0.0916	0.0184	0.0172	0.0038	0.002	0.0122	0.0114	0.1427	0.0331	0.13	0.0523	0.0017
5	rs35605891	116922504	1.08	0.000775170547728235	1.02	0.103026239636585	1.11298334659597	0.153573595268174	0.0055	0.0056	0.0995	0.0251	0.039	0.0165	0.0195	0.0287	0.0021	0.0385	0.0401	0.1103	0.0031	0.0458	0.0916	0.0184	0.0172	0.0038	0.002	0.0122	0.0114	0.1427	0.033	0.13	0.0523	0.0017
5	rs72816413	116923692	1.08	0.000775170547728235	1.02	0.103026239636585	1.11217700486349	0.158850383573588	0.0054	0.0055	0.0995	0.0251	0.0389	0.0165	0.0195	0.0287	0.0021	0.0385	0.0401	0.1103	0.0031	0.0458	0.0918	0.0184	0.0172	0.0038	0.002	0.0122	0.0114	0.1426	0.0329	0.1302	0.0523	0.0017
5	rs267078	116925241	1.08	0.000775170547728235	1.02	0.103026239636585	1.12897855749277	0.165559206008324	0.0054	0.0054	0.0994	0.0252	0.0388	0.0165	0.0195	0.0287	0.0021	0.0386	0.0401	0.1103	0.0031	0.0458	0.0921	0.0184	0.0172	0.0038	0.0019	0.0122	0.0114	0.1425	0.0328	0.1305	0.0523	0.0017
5	rs67427680	116931322	1.08	0.000775170547728235	1.02	0.103026239636585	1.13592579701948	0.168604988694513	0.0054	0.0054	0.0995	0.0251	0.0389	0.0164	0.0195	0.0287	0.002	0.0386	0.0402	0.1104	0.0032	0.0457	0.0921	0.0184	0.0172	0.0037	0.0019	0.0122	0.0114	0.1424	0.0329	0.1305	0.0523	0.0016
5	rs72816415	116932421	1.08	0.000775170547728235	1.02	0.103026239636585	1.14089840945879	0.169986864259469	0.0053	0.0054	0.0996	0.0251	0.0389	0.0164	0.0195	0.0286	0.002	0.0386	0.0402	0.1104	0.0033	0.0457	0.0921	0.0184	0.0172	0.0037	0.0018	0.0122	0.0114	0.1424	0.0329	0.1305	0.0523	0.0016
5	rs267054	116938953	1.08	0.000775170547728235	1.02	0.103026239636585	1.14316151922536	0.170976327572541	0.0053	0.0054	0.0996	0.0251	0.0389	0.0164	0.0195	0.0286	0.002	0.0387	0.0403	0.1104	0.0033	0.0457	0.0921	0.0184	0.0172	0.0037	0.0018	0.0122	0.0114	0.1423	0.0329	0.1304	0.0523	0.0016
5	rs6864384	116944887	1.08	0.000775170547728235	1.02	0.103026239636585	1.15114171318073	0.180979982509537	0.0054	0.0054	0.0997	0.0253	0.0387	0.0164	0.0195	0.0286	0.002	0.0387	0.0403	0.1104	0.0033	0.0459	0.092	0.0185	0.0172	0.0036	0.0018	0.0122	0.0114	0.1422	0.0329	0.1303	0.0522	0.0016
5	rs115173104	116954106	1.08	0.000775170547728235	1.03	0.0875760293110768	1.19440732990325	0.191280562706626	0.0054	0.0053	0.0999	0.0254	0.0386	0.0164	0.0196	0.0286	0.002	0.0388	0.0402	0.1105	0.0032	0.0461	0.0919	0.0185	0.0172	0.0035	0.0017	0.0122	0.0115	0.1422	0.0329	0.1301	0.0522	0.0015
5	rs116056828	116958423	1.08	0.000775170547728235	1.03	0.0875760293110768	1.20003235408322	0.192001641399464	0.0054	0.0053	0.0999	0.0254	0.0385	0.0164	0.0196	0.0286	0.002	0.0388	0.0402	0.1105	0.0032	0.0462	0.0919	0.0185	0.0172	0.0035	0.0017	0.0122	0.0115	0.1421	0.0329	0.1301	0.0522	0.0015
5	rs17344021	116958870	1.08	0.000775170547728235	1.03	0.0875760293110768	1.19984776401695	0.193136622072349	0.0054	0.0053	0.0999	0.0254	0.0385	0.0164	0.0196	0.0286	0.002	0.0388	0.0402	0.1105	0.0032	0.0462	0.0919	0.0185	0.0172	0.0035	0.0017	0.0122	0.0115	0.1421	0.0329	0.1301	0.0521	0.0015
5	rs397925	116970649	1.08	0.000775170547728235	1.03	0.0875760293110768	1.21687617867175	0.198532493241404	0.0054	0.0053	0.1001	0.0254	0.0384	0.0164	0.0197	0.0286	0.002	0.0389	0.0403	0.1106	0.0032	0.0461	0.0919	0.0186	0.0172	0.0034	0.0017	0.0121	0.0115	0.1422	0.0328	0.13	0.0521	0.0015
5	rs116824343	116995134	1.08	0.000775170547728235	1.04	0.0739648219953096	1.1205203789034	0.176654286745598	0.0058	0.0054	0.1	0.0254	0.0384	0.0164	0.0197	0.0287	0.0021	0.0389	0.0403	0.1106	0.0032	0.0466	0.0918	0.0186	0.0173	0.0035	0.0017	0.012	0.0115	0.1423	0.0328	0.1299	0.0509	0.0018
5	rs923450	117000718	1.08	0.000775170547728235	1.04	0.0739648219953096	1.11746724509305	0.175353651080667	0.0059	0.0054	0.1	0.0254	0.0384	0.0164	0.0197	0.0287	0.0021	0.0389	0.0403	0.1106	0.0032	0.0466	0.0918	0.0186	0.0173	0.0035	0.0017	0.012	0.0115	0.1423	0.0328	0.1299	0.0508	0.0019
5	rs78618322	117000891	1.08	0.000775170547728235	1.04	0.0739648219953096	1.11755699600133	0.175153848982638	0.0059	0.0054	0.1	0.0254	0.0384	0.0164	0.0197	0.0287	0.0021	0.0389	0.0403	0.1106	0.0032	0.0466	0.0918	0.0186	0.0173	0.0035	0.0017	0.012	0.0115	0.1423	0.0328	0.1299	0.0508	0.0019
5	rs10036241	117005522	1.07	0.00111783012018798	1.04	0.0739648219953096	1.02925223494253	0.169295433701399	0.0059	0.0054	0.0997	0.0254	0.0388	0.0163	0.0197	0.0293	0.0021	0.0391	0.0402	0.1105	0.0029	0.0489	0.092	0.0184	0.0176	0.0032	0.0015	0.0123	0.0118	0.1411	0.0324	0.1292	0.0502	0.0019
5	rs57370692	117007321	1.07	0.00111783012018798	1.04	0.0739648219953096	0.995440779813616	0.156828124956511	0.006	0.0054	0.0998	0.0253	0.0387	0.0162	0.0197	0.0296	0.0021	0.0391	0.0401	0.1105	0.003	0.0492	0.0916	0.0183	0.0178	0.0032	0.0015	0.0123	0.0118	0.1413	0.0323	0.129	0.0498	0.0019
5	rs116092539	117012470	1.07	0.00111783012018798	1.04	0.0739648219953096	0.997583367693868	0.146575137116279	0.006	0.0054	0.1001	0.0252	0.0385	0.016	0.0196	0.0297	0.0021	0.0392	0.04	0.1105	0.0031	0.0494	0.0913	0.0183	0.018	0.0033	0.0014	0.0123	0.0119	0.1414	0.0324	0.1287	0.0498	0.0017
5	rs10042602	117013900	1.07	0.00111783012018798	1.04	0.0739648219953096	1.02153536870883	0.149209398880915	0.006	0.0054	0.1002	0.0252	0.0385	0.016	0.0195	0.0297	0.0021	0.0392	0.04	0.1105	0.0031	0.0496	0.0912	0.0182	0.018	0.0034	0.0014	0.0123	0.012	0.1415	0.0325	0.1287	0.0498	0.0017
5	rs17346461	117015001	1.07	0.00111783012018798	1.04	0.0739648219953096	1.07127481095185	0.163312060790751	0.0061	0.0054	0.1003	0.0252	0.0384	0.0161	0.0196	0.0297	0.0021	0.0392	0.04	0.1105	0.0032	0.0496	0.0911	0.0183	0.018	0.0034	0.0011	0.0123	0.012	0.1415	0.0325	0.1288	0.0498	0.0017
5	rs17346822	117030322	1.07	0.00111783012018798	1.04	0.0739648219953096	0.981772904403535	0.154146153780575	0.0061	0.0052	0.1005	0.0251	0.0386	0.0162	0.0196	0.0298	0.0021	0.0391	0.0397	0.1102	0.0031	0.0496	0.091	0.0181	0.0181	0.0033	0.0011	0.0123	0.0121	0.1422	0.0323	0.1289	0.0494	0.0017
5	rs75555576	117032182	1.07	0.00111783012018798	1.04	0.0739648219953096	0.961501257450547	0.153859779379064	0.0061	0.0052	0.1005	0.0251	0.0386	0.0163	0.0196	0.0298	0.0021	0.0391	0.0397	0.1102	0.0031	0.0496	0.091	0.0181	0.0182	0.0033	0.0011	0.0124	0.0121	0.1419	0.0323	0.1289	0.0494	0.0017
5	rs17347121	117038655	1.07	0.00111783012018798	1.04	0.0739648219953096	0.950716254541938	0.153097045109159	0.0061	0.0052	0.1005	0.0251	0.0386	0.0163	0.0196	0.0298	0.0021	0.0391	0.0397	0.1102	0.0031	0.0497	0.091	0.0181	0.0182	0.0033	0.0011	0.0124	0.0121	0.1419	0.0323	0.1289	0.0493	0.0017
5	rs6421872	117058259	1.06	0.00159227991053492	1.05	0.0620520515513756	0.89599315373861	0.140895232117075	0.0063	0.0052	0.1007	0.025	0.0388	0.0164	0.0196	0.03	0.0021	0.0391	0.0397	0.1097	0.0033	0.0504	0.0913	0.0179	0.0184	0.0032	0.0013	0.0125	0.0122	0.1414	0.0324	0.1286	0.0483	0.0018
5	rs74987320	117066712	1.06	0.00159227991053492	1.05	0.0620520515513756	0.825059216447776	0.130591867625126	0.0063	0.0053	0.1009	0.0249	0.0387	0.0165	0.0195	0.0298	0.0021	0.0391	0.0396	0.1097	0.0033	0.0508	0.0914	0.0179	0.0184	0.0032	0.0013	0.0126	0.0123	0.1412	0.0323	0.1282	0.0479	0.0019
5	rs116287851	117073188	1.05	0.00224065083011729	1.05	0.0620520515513756	0.777828109683374	0.132665642787072	0.0063	0.0053	0.1013	0.0247	0.0388	0.0167	0.0197	0.0296	0.0022	0.0392	0.0395	0.1098	0.0034	0.0512	0.0915	0.0179	0.0185	0.0031	0.0014	0.0127	0.0123	0.1409	0.0323	0.1279	0.0475	0.0019
5	rs11957496	117074375	1.05	0.00224065083011729	1.05	0.0620520515513756	0.792944985117886	0.133299183761974	0.0063	0.0053	0.1013	0.0247	0.0388	0.0167	0.0197	0.0296	0.0022	0.0392	0.0395	0.1098	0.0034	0.0513	0.0915	0.0179	0.0185	0.0031	0.0014	0.0127	0.0123	0.1409	0.0323	0.1278	0.0474	0.0019
5	rs12188745	117074923	1.05	0.00224065083011729	1.05	0.0620520515513756	0.779372742540378	0.130861674616815	0.0063	0.0053	0.1014	0.0247	0.0388	0.0169	0.0195	0.0296	0.0022	0.0393	0.0395	0.1097	0.0034	0.0514	0.0915	0.0178	0.0185	0.0031	0.0014	0.0127	0.0123	0.1408	0.0323	0.1278	0.0474	0.0019
5	rs12655304	117075306	1.05	0.00224065083011729	1.05	0.0620520515513756	0.789989235548304	0.129873390959153	0.0063	0.0053	0.1015	0.0246	0.0388	0.017	0.0194	0.0295	0.0022	0.0394	0.0395	0.1096	0.0034	0.0515	0.0915	0.0178	0.0185	0.0031	0.0014	0.0127	0.0122	0.1408	0.0323	0.1278	0.0473	0.0019
5	rs75902628	117077505	1.05	0.00224065083011729	1.05	0.0620520515513756	0.751241757714028	0.116678387763124	0.0064	0.0053	0.1015	0.0245	0.0388	0.017	0.0194	0.0295	0.0023	0.0396	0.0397	0.1093	0.0035	0.0518	0.0911	0.0177	0.0184	0.0032	0.0014	0.0128	0.0122	0.141	0.0323	0.1274	0.0472	0.002
5	rs78133616	117077527	1.05	0.00224065083011729	1.05	0.0620520515513756	0.750861626621084	0.115559999216445	0.0064	0.0053	0.1015	0.0245	0.0388	0.017	0.0194	0.0295	0.0023	0.0395	0.0398	0.1093	0.0035	0.0518	0.0911	0.0177	0.0184	0.0032	0.0014	0.0128	0.0122	0.141	0.0323	0.1274	0.0472	0.002
5	rs62380326	117079477	1.05	0.00224065083011729	1.05	0.0620520515513756	0.724687540651691	0.116506062240943	0.0064	0.0053	0.1016	0.0245	0.0388	0.017	0.0194	0.0294	0.0023	0.0399	0.0399	0.1089	0.0034	0.052	0.0911	0.0177	0.0184	0.0031	0.0014	0.0129	0.0122	0.1412	0.0323	0.127	0.0473	0.0019
5	rs79002641	117081062	1.05	0.00224065083011729	1.1	0.0231193192345528	0.621712516913728	0.0957466836223474	0.0063	0.0054	0.1009	0.0243	0.0393	0.017	0.0194	0.0294	0.0024	0.0398	0.04	0.1088	0.0035	0.0522	0.0912	0.0176	0.0183	0.0031	0.0014	0.0135	0.0123	0.1407	0.0324	0.1266	0.0475	0.0018
5	rs35037981	117082042	1.02	0.0058113257599233	1.1	0.0231193192345528	0.515154452512591	0.0633450554487495	0.0059	0.0056	0.0984	0.0236	0.0407	0.0172	0.0194	0.0293	0.0025	0.04	0.0403	0.1086	0.004	0.0527	0.0919	0.0173	0.0183	0.0027	0.0014	0.0152	0.0128	0.1393	0.0325	0.127	0.0472	0.0017
5	rs56325817	117082459	1.02	0.0058113257599233	1.1	0.0231193192345528	0.533603460404602	0.0540125712744071	0.0058	0.0056	0.0968	0.0236	0.0414	0.0169	0.0193	0.0293	0.0025	0.0404	0.0404	0.1078	0.0041	0.0528	0.0908	0.0173	0.0183	0.0027	0.0014	0.0158	0.013	0.1401	0.0323	0.1275	0.0477	0.0016
5	rs79238144	117083358	1.01	0.0077998467636837	1.1	0.0231193192345528	0.64098552389638	0.0552157708384631	0.0057	0.0055	0.0938	0.0233	0.0431	0.0168	0.0191	0.0293	0.0024	0.0418	0.0402	0.1064	0.0043	0.053	0.0887	0.017	0.0185	0.0025	0.0013	0.0167	0.0132	0.1409	0.032	0.1289	0.0489	0.0015
5	rs116099179	117085051	0.99	0.0135827579755248	1.1	0.0231193192345528	0.614120434482086	0.0604722476806379	0.0055	0.0058	0.0909	0.0229	0.0442	0.0168	0.019	0.0293	0.0024	0.0424	0.0399	0.1064	0.0045	0.0532	0.0877	0.017	0.0186	0.0023	0.0013	0.0173	0.0133	0.1416	0.0318	0.1295	0.0503	0.0014
5	rs59114944	117088873	0.99	0.0135827579755248	1.1	0.0231193192345528	0.704014835781256	0.0728679626828336	0.0054	0.0058	0.0904	0.0228	0.0443	0.0168	0.0191	0.0294	0.0024	0.0425	0.04	0.1064	0.0045	0.0532	0.0876	0.017	0.0186	0.0022	0.0012	0.0171	0.0134	0.1417	0.0318	0.1297	0.0505	0.0014
5	rs73784869	117090189	0.99	0.0135827579755248	1.1	0.0231193192345528	0.632582131373022	0.0722254091778441	0.0055	0.0058	0.0903	0.0228	0.0443	0.0175	0.019	0.0293	0.0025	0.0425	0.0399	0.1064	0.0044	0.053	0.0874	0.0171	0.0186	0.0023	0.0013	0.0171	0.0133	0.1418	0.0318	0.1297	0.0505	0.0014
5	rs10075513	117091553	0.99	0.0135827579755248	1.1	0.0231193192345528	0.625139400980225	0.0730110712971125	0.0055	0.0058	0.0902	0.0227	0.0443	0.0175	0.019	0.0293	0.0025	0.0425	0.0399	0.1064	0.0044	0.053	0.0874	0.0171	0.0186	0.0023	0.0013	0.0171	0.0133	0.1418	0.0317	0.1299	0.0505	0.0013
5	rs76278932	117102259	0.99	0.0135827579755248	1.1	0.0231193192345528	0.658875460518852	0.0714432632550444	0.0054	0.0059	0.0897	0.0226	0.0443	0.0176	0.019	0.0293	0.0025	0.0424	0.0398	0.1063	0.0045	0.0526	0.0872	0.0174	0.0185	0.0023	0.0013	0.0173	0.0132	0.142	0.0316	0.131	0.0504	0.0013
5	rs77983647	117108964	0.99	0.0135827579755248	1.1	0.0231193192345528	0.667002219740236	0.0708059500299208	0.0054	0.0059	0.0895	0.0225	0.0444	0.0175	0.019	0.0293	0.0024	0.0424	0.0398	0.1063	0.0046	0.0527	0.0871	0.0174	0.0185	0.0023	0.0013	0.0173	0.0132	0.1421	0.0316	0.1311	0.0504	0.0013
5	rs76091874	117112321	0.99	0.0135827579755248	1.1	0.0231193192345528	0.677060417807605	0.0735846631205434	0.0054	0.006	0.0893	0.0225	0.0444	0.0175	0.019	0.0294	0.0024	0.0424	0.0398	0.1063	0.0046	0.0526	0.0871	0.0174	0.0184	0.0023	0.0013	0.0173	0.0132	0.1421	0.0316	0.1312	0.0504	0.0013
5	rs34542345	117112401	0.99	0.0135827579755248	1.1	0.0231193192345528	0.675609023475623	0.0727964518298534	0.0054	0.0061	0.0892	0.0225	0.0444	0.0175	0.019	0.0293	0.0024	0.0424	0.0398	0.1063	0.0046	0.0528	0.0871	0.0174	0.0184	0.0023	0.0013	0.0173	0.0131	0.1421	0.0316	0.1312	0.0504	0.0013
5	rs35174235	117142887	0.99	0.0135827579755248	1.1	0.0231193192345528	0.722369174247498	0.0992043511322446	0.0054	0.0061	0.0893	0.0223	0.0445	0.0177	0.0189	0.0289	0.0024	0.0424	0.0398	0.1062	0.0047	0.0523	0.0872	0.0177	0.0184	0.0022	0.0014	0.0173	0.0131	0.1422	0.0313	0.132	0.0505	0.0013
5	rs9327057	117145544	0.99	0.0135827579755248	1.1	0.0231193192345528	0.682588471841422	0.104852248394759	0.0053	0.0061	0.0897	0.0222	0.0445	0.0178	0.019	0.029	0.0023	0.0425	0.0399	0.1061	0.0047	0.0525	0.0873	0.0178	0.0185	0.0022	0.0013	0.0173	0.013	0.1423	0.0311	0.1316	0.0505	0.0012
5	rs10061856	117164590	0.99	0.0135827579755248	1.1	0.0231193192345528	0.666785884089186	0.119796683799301	0.0053	0.0061	0.0898	0.0219	0.0443	0.0178	0.0189	0.0291	0.0024	0.0425	0.04	0.1062	0.0047	0.0525	0.0873	0.0179	0.0185	0.0022	0.0013	0.0173	0.0129	0.1425	0.0307	0.1317	0.0506	0.0012
5	rs7730998	117168998	0.98	0.0176313199892257	1.1	0.0231193192345528	0.667290716502194	0.121105112509789	0.0054	0.0061	0.0897	0.0219	0.0445	0.0178	0.0189	0.029	0.0024	0.0425	0.0398	0.1062	0.0047	0.0528	0.0873	0.0179	0.0185	0.0022	0.0013	0.0173	0.013	0.1424	0.0304	0.1318	0.0506	0.0012
5	rs77671456	117173659	0.98	0.0176313199892257	1.1	0.0231193192345528	0.662106389140757	0.114018222871647	0.0054	0.0061	0.0897	0.0219	0.0445	0.0178	0.0189	0.0291	0.0024	0.0425	0.0398	0.1061	0.0047	0.0529	0.0872	0.0179	0.0185	0.0022	0.0013	0.0173	0.013	0.1424	0.0304	0.1318	0.0506	0.0012
5	rs58318363	117182718	0.98	0.0176313199892257	1.1	0.0231193192345528	0.688502399931892	0.107178599216655	0.0054	0.0061	0.0898	0.0218	0.0445	0.0179	0.019	0.0291	0.0024	0.0425	0.04	0.106	0.0046	0.0533	0.0868	0.0179	0.0185	0.0022	0.0013	0.0172	0.013	0.1424	0.0304	0.1318	0.0507	0.0012
5	rs116095237	117182849	0.98	0.0176313199892257	1.1	0.0231193192345528	0.689380480499021	0.107011778582381	0.0054	0.0061	0.0898	0.0218	0.0445	0.0179	0.019	0.0291	0.0024	0.0425	0.04	0.106	0.0046	0.0533	0.0868	0.0179	0.0185	0.0022	0.0013	0.0172	0.013	0.1424	0.0304	0.1318	0.0507	0.0012
5	rs114704485	117193259	0.98	0.0176313199892257	1.1	0.0231193192345528	0.662106389140757	0.105266221340643	0.0054	0.0061	0.0899	0.0216	0.0445	0.0181	0.0189	0.0291	0.0024	0.0425	0.0401	0.1059	0.0046	0.0534	0.0865	0.0179	0.0185	0.0023	0.0013	0.0171	0.013	0.1425	0.0302	0.1318	0.0507	0.0012
5	rs62378043	117199683	0.98	0.0176313199892257	1.1	0.0231193192345528	0.668445265993693	0.102873984975318	0.0054	0.006	0.0899	0.0215	0.0445	0.0181	0.0189	0.029	0.0025	0.0425	0.0402	0.1058	0.0046	0.0535	0.0864	0.0179	0.0185	0.0023	0.0013	0.017	0.013	0.1426	0.0302	0.1318	0.0508	0.0012
5	rs4479877	117202399	0.98	0.0176313199892257	1.1	0.0231193192345528	0.664480273809109	0.101890344209039	0.0054	0.006	0.09	0.0215	0.0445	0.0181	0.0189	0.029	0.0025	0.0425	0.0402	0.1058	0.0046	0.0535	0.0864	0.0179	0.0185	0.0023	0.0013	0.0169	0.013	0.1427	0.0302	0.1318	0.0508	0.0012
5	rs115745440	117204179	0.98	0.0176313199892257	1.1	0.0231193192345528	0.646521007837271	0.102463688367744	0.0054	0.006	0.09	0.0215	0.0445	0.0182	0.0189	0.029	0.0025	0.0426	0.0402	0.1058	0.0046	0.0535	0.0863	0.0179	0.0185	0.0023	0.0013	0.0169	0.013	0.1427	0.0301	0.1318	0.0508	0.0012
5	rs116701984	117214848	0.98	0.0176313199892257	1.1	0.0231193192345528	0.641835727847614	0.107095176384412	0.0055	0.006	0.09	0.0214	0.0446	0.0182	0.0189	0.029	0.0025	0.0427	0.0404	0.1057	0.0046	0.0537	0.0862	0.0179	0.0184	0.0023	0.0012	0.0168	0.013	0.1426	0.0301	0.1317	0.0508	0.0012
5	rs111851015	117220491	0.98	0.0176313199892257	1.1	0.0231193192345528	0.646592116010385	0.110535943064983	0.0055	0.006	0.09	0.0214	0.0446	0.0183	0.0189	0.029	0.0025	0.0428	0.0405	0.1057	0.0045	0.0537	0.0862	0.0178	0.0184	0.0022	0.0012	0.0168	0.013	0.1426	0.03	0.1317	0.0509	0.0012
5	rs61374380	117230490	0.98	0.0176313199892257	1.1	0.0231193192345528	0.663184952053159	0.110282765224137	0.0055	0.006	0.09	0.0212	0.0445	0.0184	0.0188	0.029	0.0026	0.0429	0.0407	0.1056	0.0045	0.054	0.0859	0.0178	0.0184	0.0022	0.0012	0.0169	0.013	0.1423	0.03	0.1317	0.0509	0.0012
5	rs4546421	117239454	0.98	0.0176313199892257	1.11	0.0185358352188032	0.689600078900726	0.112144554967232	0.0056	0.006	0.0901	0.0211	0.0444	0.0184	0.0188	0.0291	0.0026	0.0429	0.0407	0.1055	0.0045	0.054	0.086	0.0178	0.0185	0.0022	0.0012	0.0171	0.0131	0.1421	0.03	0.1317	0.0511	0.0012
5	rs77267623	117256144	0.98	0.0176313199892257	1.11	0.0185358352188032	0.63744853057301	0.104273747164463	0.0056	0.0059	0.0893	0.0207	0.0446	0.0181	0.0186	0.0293	0.0027	0.0429	0.0405	0.1065	0.0041	0.0547	0.0864	0.0174	0.0182	0.0019	0.0012	0.0176	0.0135	0.1414	0.03	0.1316	0.0517	0.0012
5	rs55971708	117263360	0.98	0.0176313199892257	1.11	0.0185358352188032	0.567664671663104	0.113676676337854	0.0056	0.0058	0.0891	0.0206	0.0445	0.0183	0.0187	0.0293	0.0026	0.043	0.0401	0.1071	0.004	0.0544	0.0868	0.0175	0.0184	0.0019	0.0012	0.0178	0.0138	0.1415	0.0295	0.132	0.051	0.0011
5	rs10059628	117265074	0.98	0.0176313199892257	1.11	0.0185358352188032	0.559655063132246	0.116506062240943	0.0056	0.0058	0.089	0.0206	0.0446	0.0183	0.0187	0.0293	0.0026	0.043	0.04	0.1073	0.004	0.0543	0.0869	0.0175	0.0184	0.0018	0.0012	0.0178	0.0138	0.1415	0.0294	0.1321	0.0508	0.0011
5	rs1351121	117269244	0.98	0.0176313199892257	1.11	0.0185358352188032	0.573639501305605	0.128977362941477	0.0056	0.0057	0.0889	0.0206	0.0447	0.0183	0.0187	0.0293	0.0026	0.0431	0.0397	0.1076	0.004	0.0542	0.0872	0.0176	0.0185	0.0018	0.0013	0.0179	0.0139	0.1413	0.0292	0.1323	0.0505	0.0011
5	rs78072639	117270493	0.98	0.0176313199892257	1.11	0.0185358352188032	0.5168829255315	0.136483516162505	0.0056	0.0057	0.0888	0.0205	0.0447	0.0184	0.0188	0.0293	0.0025	0.043	0.0397	0.1076	0.004	0.0542	0.0872	0.0177	0.0187	0.0019	0.0013	0.0179	0.014	0.1412	0.0291	0.1323	0.0503	0.0011
5	rs115437277	117272562	0.98	0.0176313199892257	1.11	0.0185358352188032	0.457442794734895	0.117023328175156	0.0055	0.0057	0.0886	0.0205	0.0447	0.0185	0.0189	0.0292	0.0024	0.0431	0.0396	0.1079	0.0041	0.0541	0.0875	0.0178	0.0189	0.0019	0.0015	0.0179	0.0141	0.141	0.0286	0.1324	0.0498	0.0011
5	rs12152839	117273680	0.98	0.0176313199892257	1.12	0.0147375964059179	0.430486070899598	0.123826082368354	0.0055	0.0057	0.0881	0.0204	0.0446	0.0187	0.0189	0.0292	0.0023	0.0429	0.0397	0.1085	0.0043	0.0542	0.088	0.018	0.0193	0.0019	0.0017	0.0179	0.0143	0.1408	0.0279	0.1324	0.0491	0.0011
5	rs112788961	117275615	0.98	0.0176313199892257	1.12	0.0147375964059179	0.377589477367643	0.114189142361528	0.0055	0.0057	0.0879	0.0203	0.0444	0.0188	0.0191	0.0292	0.0022	0.0427	0.0398	0.1094	0.0043	0.0536	0.0886	0.0181	0.02	0.002	0.0017	0.018	0.0144	0.1408	0.0275	0.1325	0.0476	0.001
5	rs980880	117279386	0.97	0.0226446595703671	1.12	0.0147375964059179	0.37731512257477	0.122331128548904	0.0056	0.0057	0.0875	0.0201	0.0442	0.0191	0.0193	0.0294	0.0021	0.0424	0.04	0.1109	0.0043	0.0525	0.0896	0.0184	0.0212	0.0021	0.0018	0.0182	0.0146	0.1408	0.0269	0.1326	0.045	0.001
5	rs17143349	117283938	0.98	0.0176313199892257	1.12	0.0147375964059179	0.324042861305113	0.122857982015617	0.0057	0.0058	0.0872	0.0197	0.044	0.019	0.0195	0.0291	0.0021	0.0424	0.0403	0.1116	0.0043	0.0524	0.0898	0.0186	0.0213	0.0022	0.0019	0.0179	0.0148	0.141	0.0267	0.1323	0.0447	0.001
5	rs17143412	117287985	0.98	0.0176313199892257	1.12	0.0147375964059179	0.300130210247316	0.127815972895983	0.0057	0.0059	0.0872	0.0197	0.044	0.019	0.0195	0.029	0.0021	0.0424	0.0404	0.1118	0.0043	0.0524	0.0898	0.0186	0.0213	0.0022	0.0019	0.0178	0.0148	0.1411	0.0267	0.1322	0.0446	0.001
5	rs11738638	117291155	0.98	0.0176313199892257	1.12	0.0147375964059179	0.299156875436743	0.130681780387496	0.0057	0.0059	0.0872	0.0195	0.044	0.019	0.0196	0.0289	0.0021	0.0424	0.0404	0.1121	0.0043	0.0524	0.0898	0.0186	0.0213	0.0022	0.0019	0.0177	0.0148	0.1414	0.0266	0.132	0.0444	0.001
5	rs7712174	117292533	0.97	0.0226446595703671	1.12	0.0147375964059179	0.291190973983203	0.132575227842173	0.0057	0.0059	0.0872	0.0195	0.044	0.019	0.0196	0.0287	0.0021	0.0423	0.0403	0.1122	0.0043	0.0524	0.0898	0.0186	0.0214	0.0022	0.0019	0.0176	0.0149	0.1414	0.0265	0.132	0.0444	0.001
5	rs62369967	117298435	0.97	0.0226446595703671	1.12	0.0147375964059179	0.278871352904468	0.155485078419996	0.0058	0.006	0.0873	0.0194	0.0441	0.019	0.0194	0.0279	0.0021	0.0422	0.0402	0.113	0.0042	0.0522	0.0895	0.0188	0.022	0.0023	0.0019	0.0176	0.015	0.1413	0.026	0.132	0.0446	0.0011
5	rs553374	117301623	0.97	0.0226446595703671	1.12	0.0147375964059179	0.300666259704393	0.18057607191165	0.0059	0.0061	0.0874	0.0193	0.0442	0.019	0.0193	0.0273	0.0021	0.0419	0.0401	0.1138	0.0042	0.0521	0.0892	0.019	0.0225	0.0024	0.002	0.0176	0.0151	0.1413	0.0257	0.132	0.0447	0.0011
5	rs75346715	117302506	0.97	0.0226446595703671	1.12	0.0147375964059179	0.261289842818873	0.195517067294182	0.0059	0.0061	0.0874	0.0193	0.0442	0.0191	0.0193	0.0274	0.0019	0.0419	0.0401	0.1139	0.0042	0.0521	0.0892	0.019	0.0225	0.0024	0.002	0.0176	0.0151	0.1413	0.0257	0.132	0.0448	0.0011
5	rs74409305	117302560	0.97	0.0226446595703671	1.12	0.0147375964059179	0.262285578923397	0.206613737835211	0.0059	0.0061	0.0874	0.0193	0.0442	0.0191	0.0194	0.0274	0.0016	0.0419	0.0401	0.1139	0.0042	0.0524	0.0892	0.019	0.0226	0.0024	0.002	0.0177	0.0152	0.1413	0.0257	0.132	0.0445	0.0011
5	rs1996777	117304762	0.97	0.0226446595703671	1.12	0.0147375964059179	0.260521820523877	0.210003689127119	0.0059	0.006	0.0873	0.0193	0.0442	0.0193	0.0193	0.0273	0.0015	0.0418	0.04	0.114	0.0041	0.0522	0.0891	0.0192	0.0229	0.0024	0.0019	0.0178	0.0152	0.1413	0.0256	0.1319	0.0445	0.0011
5	rs77367925	117310871	0.97	0.0226446595703671	1.12	0.0147375964059179	0.279527446634502	0.211492539641594	0.0058	0.006	0.0873	0.0194	0.0441	0.0194	0.0193	0.0274	0.0016	0.0417	0.04	0.1141	0.0041	0.052	0.0889	0.0194	0.0231	0.0024	0.0019	0.018	0.0152	0.141	0.0255	0.1319	0.0447	0.0011
5	rs1112028	117311899	0.97	0.0226446595703671	1.12	0.0147375964059179	0.28239580906362	0.212025115407656	0.0058	0.006	0.0873	0.0194	0.0441	0.0194	0.0193	0.0274	0.0016	0.0417	0.04	0.1141	0.0041	0.052	0.0889	0.0194	0.0231	0.0024	0.0019	0.0181	0.0152	0.141	0.0255	0.1319	0.0447	0.0011
5	rs6888787	117318318	0.97	0.0226446595703671	1.12	0.0147375964059179	0.277748549187644	0.224286708853328	0.0058	0.006	0.0871	0.0194	0.044	0.0195	0.0192	0.0274	0.0016	0.0417	0.04	0.1141	0.004	0.0519	0.0889	0.0194	0.0233	0.0024	0.0019	0.018	0.0152	0.1409	0.0254	0.1318	0.0447	0.0011
5	rs112655974	117321027	0.97	0.0226446595703671	1.12	0.0147375964059179	0.263828492039423	0.241202673904836	0.0058	0.006	0.0872	0.0194	0.044	0.0196	0.0192	0.0274	0.0016	0.0416	0.0399	0.1142	0.004	0.0519	0.0889	0.0194	0.0233	0.0024	0.0019	0.018	0.0152	0.1409	0.0254	0.1318	0.0447	0.0011
5	rs73788863	117333733	0.97	0.0226446595703671	1.12	0.0147375964059179	0.189591629323006	0.302285309496075	0.006	0.0061	0.0877	0.0194	0.0439	0.0206	0.0187	0.0271	0.0016	0.0399	0.0398	0.1161	0.0033	0.0507	0.0893	0.0197	0.0233	0.0025	0.0017	0.0182	0.0152	0.1421	0.0241	0.1318	0.0452	0.0012
5	rs114043664	117335671	0.97	0.0226446595703671	1.12	0.0147375964059179	0.193737471645783	0.307542667944204	0.006	0.0062	0.0877	0.0194	0.0439	0.0207	0.0186	0.0271	0.0016	0.0399	0.0398	0.1161	0.0033	0.0507	0.0893	0.0197	0.0233	0.0025	0.0017	0.0182	0.0152	0.1421	0.0241	0.1318	0.0452	0.0012
5	rs75547958	117336292	0.97	0.0226446595703671	1.12	0.0147375964059179	0.193737471645783	0.306704457765356	0.006	0.0062	0.0877	0.0194	0.0439	0.0207	0.0186	0.0271	0.0016	0.0398	0.0398	0.1162	0.0033	0.0506	0.0893	0.0197	0.0233	0.0025	0.0017	0.0182	0.0152	0.1421	0.024	0.1318	0.0452	0.0012
5	rs114059143	117337706	0.97	0.0226446595703671	1.12	0.0147375964059179	0.196002938637998	0.302881368181338	0.006	0.0062	0.0877	0.0194	0.0439	0.0207	0.0186	0.0271	0.0016	0.0398	0.0398	0.1162	0.0033	0.0506	0.0893	0.0197	0.0233	0.0025	0.0017	0.0182	0.0152	0.1421	0.024	0.1318	0.0452	0.0012
5	rs13166814	117337753	0.97	0.0226446595703671	1.12	0.0147375964059179	0.195964415763113	0.302642902444844	0.006	0.0062	0.0877	0.0194	0.0439	0.0207	0.0186	0.0271	0.0016	0.0398	0.0398	0.1162	0.0033	0.0506	0.0893	0.0197	0.0233	0.0025	0.0017	0.0182	0.0152	0.1421	0.024	0.1318	0.0452	0.0012
5	rs10067972	117339680	0.97	0.0226446595703671	1.12	0.0147375964059179	0.207794352161847	0.310181480226413	0.006	0.0062	0.0877	0.0194	0.044	0.0208	0.0186	0.0268	0.0016	0.0397	0.0399	0.1163	0.0033	0.0506	0.0894	0.0197	0.0233	0.0025	0.0017	0.0182	0.0152	0.1421	0.024	0.1318	0.0454	0.0012
5	rs6873511	117340290	0.97	0.0226446595703671	1.12	0.0147375964059179	0.208232665284528	0.311383158170298	0.006	0.0062	0.0875	0.0194	0.044	0.0208	0.0186	0.0267	0.0016	0.0397	0.0399	0.1164	0.0032	0.0507	0.0893	0.0198	0.0233	0.0025	0.0017	0.0182	0.0153	0.1422	0.024	0.1317	0.0455	0.0012
5	rs115743833	117342015	0.97	0.0226446595703671	1.12	0.0147375964059179	0.197044687115604	0.312947403340228	0.006	0.0062	0.0874	0.0194	0.0439	0.0208	0.0186	0.0267	0.0016	0.0397	0.0399	0.1163	0.0032	0.0506	0.0892	0.0197	0.0233	0.0025	0.0017	0.0182	0.0153	0.1425	0.024	0.1316	0.0455	0.0012
5	rs9327065	117345425	0.97	0.0226446595703671	1.12	0.0147375964059179	0.188874207809564	0.320197003853536	0.006	0.0061	0.0872	0.0194	0.0439	0.0208	0.0186	0.0266	0.0016	0.0399	0.0397	0.1162	0.0032	0.0506	0.089	0.0197	0.0233	0.0025	0.0016	0.0181	0.0154	0.1432	0.0239	0.1315	0.0455	0.0012
5	rs2416495	117347684	0.99	0.0135827579755248	1.12	0.0147375964059179	0.0815812958912538	0.372773127643343	0.0066	0.0054	0.0908	0.0178	0.0445	0.0207	0.0181	0.0238	0.0018	0.0369	0.0392	0.121	0.0024	0.0464	0.0912	0.0195	0.0224	0.0027	0.002	0.0181	0.0152	0.145	0.0234	0.1326	0.0462	0.0015
5	rs114618012	117349053	0.99	0.0135827579755248	1.12	0.0147375964059179	0.0857925985802944	0.382944786542925	0.0066	0.0053	0.091	0.0177	0.0445	0.0207	0.018	0.0235	0.0018	0.0365	0.0392	0.1215	0.0022	0.0465	0.0912	0.0195	0.0223	0.0028	0.002	0.018	0.0153	0.145	0.0234	0.1327	0.0463	0.0015
5	rs11748920	117357572	0.98	0.0176313199892257	1.12	0.0147375964059179	0.0947733474528253	0.403773384586784	0.0065	0.0052	0.0912	0.0175	0.0446	0.0207	0.018	0.0231	0.0018	0.0362	0.0392	0.1219	0.0021	0.0465	0.0912	0.0195	0.0222	0.0028	0.002	0.018	0.0153	0.1451	0.0233	0.1329	0.0463	0.0016
5	rs12187451	117357611	0.98	0.0176313199892257	1.11	0.0185358352188032	0.0947235469556734	0.403514393819479	0.0065	0.0052	0.0912	0.0175	0.0446	0.0207	0.018	0.0231	0.0018	0.0362	0.0392	0.1219	0.0021	0.0465	0.0912	0.0195	0.0222	0.0028	0.002	0.018	0.0153	0.1451	0.0233	0.1329	0.0463	0.0016
5	rs75328113	117363519	0.98	0.0176313199892257	1.11	0.0185358352188032	0.0933851573634652	0.43583752910305	0.0066	0.0052	0.0913	0.0175	0.0447	0.0208	0.018	0.0231	0.0018	0.0361	0.0392	0.122	0.0021	0.0465	0.0913	0.0195	0.0222	0.0028	0.002	0.018	0.0153	0.1452	0.0233	0.1329	0.0463	0.0016
5	rs34627787	117364835	0.98	0.0176313199892257	1.1	0.0231193192345528	0.0967788910531376	0.403643883507069	0.0066	0.0052	0.0913	0.0175	0.0447	0.0208	0.018	0.0231	0.0018	0.0361	0.0392	0.122	0.0021	0.0465	0.0913	0.0195	0.0222	0.0028	0.002	0.018	0.0153	0.1452	0.0233	0.1329	0.0464	0.0016
5	rs13187663	117371507	0.98	0.0176313199892257	1.1	0.0231193192345528	0.0939289788682963	0.410913404832249	0.0065	0.0052	0.0913	0.0175	0.0447	0.0208	0.018	0.0231	0.0018	0.0361	0.0392	0.122	0.0021	0.0465	0.0913	0.0195	0.0222	0.0029	0.002	0.018	0.0153	0.1451	0.0233	0.1328	0.0464	0.0016
5	rs72771497	117378598	0.98	0.0176313199892257	1.1	0.0231193192345528	0.0909868274939778	0.396925592817307	0.0065	0.0052	0.0912	0.0175	0.0447	0.0208	0.018	0.0231	0.0018	0.0362	0.0392	0.122	0.0021	0.0465	0.0913	0.0195	0.0223	0.003	0.0021	0.018	0.0154	0.145	0.0233	0.1328	0.0464	0.0016
5	rs72778376	117398875	0.98	0.0176313199892257	1.1	0.0231193192345528	0.0886517017988716	0.399247643829929	0.0065	0.0053	0.0913	0.0175	0.0448	0.0208	0.018	0.0229	0.0018	0.0362	0.0389	0.1222	0.0021	0.0463	0.0911	0.0196	0.0223	0.0032	0.0021	0.0179	0.0155	0.1449	0.0234	0.1327	0.0465	0.0016
5	rs113973405	117406556	0.98	0.0176313199892257	1.1	0.0231193192345528	0.088866745170763	0.398731310189583	0.0065	0.0053	0.0913	0.0175	0.0448	0.0208	0.018	0.0229	0.0018	0.0362	0.0389	0.1222	0.0021	0.0463	0.0911	0.0196	0.0223	0.0032	0.0021	0.0179	0.0155	0.1449	0.0234	0.1327	0.0465	0.0016
5	rs56395714	117411036	0.98	0.0176313199892257	1.1	0.0231193192345528	0.0890102910543009	0.399247643829929	0.0065	0.0053	0.0913	0.0175	0.0448	0.0208	0.018	0.0229	0.0018	0.0362	0.0389	0.1222	0.0021	0.0463	0.0911	0.0196	0.0223	0.0032	0.0021	0.0179	0.0155	0.1448	0.0234	0.1327	0.0465	0.0016
5	rs73789637	117416227	0.98	0.0176313199892257	1.1	0.0231193192345528	0.0877948314554025	0.393963971887036	0.0065	0.0053	0.0913	0.0175	0.0448	0.0208	0.018	0.0229	0.0018	0.0362	0.0389	0.1222	0.0021	0.0463	0.0911	0.0196	0.0223	0.0032	0.0021	0.0179	0.0155	0.1449	0.0234	0.1326	0.0465	0.0016
5	rs114988637	117431932	0.98	0.0176313199892257	1.09	0.0286025630236612	0.0868489445400027	0.393320952643982	0.0064	0.0053	0.0912	0.0174	0.0447	0.0208	0.018	0.0228	0.0018	0.0363	0.0388	0.1222	0.0021	0.0464	0.0912	0.0196	0.0223	0.0032	0.0021	0.0179	0.0155	0.1451	0.0235	0.1325	0.0465	0.0016
5	rs4340949	117436240	0.98	0.0176313199892257	1.1	0.0231193192345528	0.0868725123684755	0.394092610574007	0.0064	0.0053	0.0912	0.0174	0.0447	0.0208	0.018	0.0228	0.0018	0.0363	0.0388	0.1222	0.0021	0.0464	0.0912	0.0196	0.0223	0.0032	0.0021	0.0179	0.0155	0.1451	0.0235	0.1325	0.0465	0.0016
5	rs66865244	117441319	0.98	0.0176313199892257	1.1	0.0231193192345528	0.0870848058503607	0.393706729342661	0.0064	0.0053	0.0912	0.0174	0.0447	0.0208	0.018	0.0228	0.0018	0.0363	0.0388	0.1222	0.0021	0.0464	0.0912	0.0196	0.0223	0.0032	0.0021	0.0179	0.0155	0.1451	0.0235	0.1325	0.0465	0.0016
5	rs6898001	117455971	0.98	0.0176313199892257	1.1	0.0231193192345528	0.0935579755890727	0.396538947424643	0.0064	0.0053	0.091	0.0174	0.0449	0.0207	0.018	0.0226	0.0017	0.0363	0.0387	0.1223	0.0021	0.0466	0.0912	0.0196	0.0224	0.0034	0.0021	0.0178	0.0156	0.1455	0.0233	0.1322	0.0465	0.0016
5	rs72775191	117474806	0.98	0.0176313199892257	1.1	0.0231193192345528	0.097893204643587	0.395894769485772	0.0063	0.0053	0.091	0.0173	0.0449	0.0207	0.018	0.0226	0.0018	0.0363	0.0386	0.1224	0.0021	0.0465	0.0912	0.0196	0.0224	0.0034	0.0022	0.0177	0.0156	0.1458	0.0233	0.1319	0.0467	0.0017
5	rs34146936	117486820	0.98	0.0176313199892257	1.1	0.0231193192345528	0.103033149419624	0.401832065863168	0.0062	0.0053	0.091	0.0173	0.0448	0.0207	0.018	0.0226	0.0018	0.0363	0.0386	0.1224	0.0021	0.0465	0.0912	0.0196	0.0224	0.0034	0.0023	0.0177	0.0156	0.1459	0.0234	0.1319	0.0467	0.0017
5	rs79701411	117491359	0.98	0.0176313199892257	1.1	0.0231193192345528	0.0985043873489168	0.398215160568717	0.0062	0.0053	0.091	0.0173	0.0448	0.0207	0.018	0.0226	0.0018	0.0363	0.0386	0.1224	0.0021	0.046	0.0913	0.0196	0.0224	0.0035	0.0023	0.0177	0.0156	0.1464	0.0234	0.1318	0.0468	0.0017
5	rs77133889	117492511	0.98	0.0176313199892257	1.09	0.0286025630236612	0.0984788737978765	0.400022488922671	0.0062	0.0053	0.091	0.0173	0.0448	0.0207	0.018	0.0226	0.0018	0.0363	0.0386	0.1224	0.0021	0.046	0.0913	0.0196	0.0224	0.0035	0.0023	0.0177	0.0156	0.1464	0.0234	0.1318	0.0468	0.0017
5	rs1382724	117492656	0.98	0.0176313199892257	1.09	0.0286025630236612	0.0985043873489168	0.400151669941544	0.0062	0.0053	0.091	0.0173	0.0448	0.0207	0.018	0.0226	0.0018	0.0363	0.0386	0.1224	0.0021	0.046	0.0913	0.0196	0.0224	0.0035	0.0023	0.0177	0.0156	0.1464	0.0234	0.1318	0.0468	0.0017
5	rs74867666	117498748	0.98	0.0176313199892257	1.09	0.0286025630236612	0.102117216949144	0.401314814892964	0.0062	0.0053	0.0912	0.0173	0.0448	0.0207	0.018	0.0225	0.0018	0.0363	0.0385	0.1223	0.0021	0.0459	0.0913	0.0196	0.0225	0.0035	0.0023	0.0177	0.0156	0.1465	0.0234	0.1317	0.0468	0.0017
5	rs34795774	117501657	0.98	0.0176313199892257	1.09	0.0286025630236612	0.104006967983049	0.401573417502312	0.0062	0.0053	0.0913	0.0173	0.0448	0.0207	0.018	0.0225	0.0018	0.0363	0.0385	0.1221	0.0022	0.0459	0.0914	0.0196	0.0225	0.0035	0.0023	0.0176	0.0156	0.1465	0.0234	0.1317	0.0467	0.0017
5	rs78787848	117502550	0.98	0.0176313199892257	1.09	0.0286025630236612	0.104006967983049	0.401702735965235	0.0062	0.0053	0.0913	0.0173	0.0448	0.0207	0.018	0.0225	0.0018	0.0363	0.0385	0.1221	0.0022	0.0459	0.0914	0.0196	0.0225	0.0035	0.0024	0.0176	0.0156	0.1465	0.0234	0.1317	0.0467	0.0017
5	rs73246178	117510611	0.98	0.0176313199892257	1.1	0.0231193192345528	0.11408803780008	0.403514393819479	0.0062	0.0053	0.0914	0.0172	0.045	0.0207	0.018	0.0225	0.0018	0.0364	0.0385	0.1223	0.0022	0.0458	0.0912	0.0196	0.0225	0.0035	0.0024	0.0176	0.0156	0.1465	0.0233	0.1318	0.0467	0.0017
5	rs77937734	117512644	0.98	0.0176313199892257	1.09	0.0286025630236612	0.117928444718126	0.417172482456739	0.0062	0.0053	0.0915	0.0172	0.045	0.0207	0.018	0.0225	0.0018	0.0363	0.0385	0.1222	0.0022	0.0458	0.0912	0.0196	0.0225	0.0035	0.0024	0.0175	0.0156	0.1466	0.0232	0.1319	0.0466	0.0017
5	rs78250130	117519544	0.98	0.0176313199892257	1.09	0.0286025630236612	0.117785870790606	0.42162148869977	0.0062	0.0053	0.0917	0.0172	0.045	0.0207	0.018	0.0224	0.0018	0.0363	0.0386	0.122	0.0022	0.0458	0.0912	0.0196	0.0226	0.0035	0.0024	0.0175	0.0156	0.1467	0.0232	0.132	0.0466	0.0017
5	rs10078247	117520174	0.98	0.0176313199892257	1.09	0.0286025630236612	0.122780416089261	0.440206414203479	0.0062	0.0053	0.0917	0.0173	0.0449	0.0208	0.018	0.0222	0.0018	0.0363	0.0386	0.1219	0.0022	0.0457	0.0913	0.0197	0.0226	0.0035	0.0024	0.0175	0.0156	0.1467	0.0231	0.1321	0.0466	0.0017
5	rs10070724	117520313	0.98	0.0176313199892257	1.09	0.0286025630236612	0.118413986410667	0.438351527967846	0.0062	0.0052	0.092	0.0173	0.0449	0.0208	0.018	0.0222	0.0018	0.0363	0.0386	0.1219	0.0022	0.0457	0.0913	0.0197	0.0226	0.0035	0.0024	0.0175	0.0156	0.1467	0.0231	0.1319	0.0465	0.0017
5	rs34596798	117527231	0.98	0.0176313199892257	1.09	0.0286025630236612	0.0889145774730086	0.441797975992036	0.006	0.0052	0.093	0.0169	0.0446	0.0206	0.018	0.0221	0.0018	0.0372	0.0375	0.1228	0.002	0.0451	0.092	0.0194	0.0225	0.0035	0.0023	0.0172	0.0156	0.1463	0.0236	0.1317	0.0469	0.0015
5	rs79925135	117528365	0.98	0.0176313199892257	1.09	0.0286025630236612	0.0904054826625142	0.442992649643757	0.0059	0.0052	0.0931	0.0169	0.0446	0.0206	0.018	0.0222	0.0018	0.0372	0.0375	0.1229	0.002	0.0452	0.092	0.0194	0.0225	0.0035	0.0022	0.0171	0.0156	0.1463	0.0235	0.1317	0.0469	0.0014
5	rs17143755	117531681	0.98	0.0176313199892257	1.1	0.0231193192345528	0.0911568306456518	0.441002003949824	0.0059	0.0051	0.0931	0.0168	0.0447	0.0206	0.018	0.0221	0.0018	0.0372	0.0375	0.123	0.002	0.045	0.0921	0.0192	0.0225	0.0035	0.0022	0.0171	0.0156	0.1463	0.0236	0.1318	0.0469	0.0014
5	rs35922353	117533652	0.98	0.0176313199892257	1.1	0.0231193192345528	0.0909625577119784	0.438351527967846	0.0059	0.0051	0.0932	0.0168	0.0447	0.0206	0.018	0.0221	0.0018	0.0372	0.0374	0.1231	0.002	0.0449	0.0922	0.0191	0.0225	0.0035	0.0022	0.0171	0.0156	0.1463	0.0237	0.1319	0.0468	0.0014
5	rs1531595	117542690	0.98	0.0176313199892257	1.1	0.0231193192345528	0.0917656237135862	0.434912293615256	0.0059	0.0051	0.0933	0.0168	0.0448	0.0206	0.018	0.0221	0.0018	0.0372	0.0374	0.1232	0.002	0.0449	0.0923	0.019	0.0225	0.0034	0.0022	0.0171	0.0156	0.1464	0.0237	0.132	0.0468	0.0014
5	rs115386511	117566738	0.99	0.0135827579755248	1.1	0.0231193192345528	0.0918144378371319	0.452580736339843	0.0058	0.0051	0.0936	0.0167	0.045	0.0205	0.0181	0.022	0.0019	0.0372	0.037	0.1233	0.002	0.0449	0.0926	0.0186	0.0226	0.0034	0.0022	0.0169	0.0156	0.1459	0.0242	0.1322	0.0467	0.0012
5	rs115715686	117571865	0.99	0.0135827579755248	1.1	0.0231193192345528	0.0935826803528852	0.434383823819548	0.0058	0.0051	0.0938	0.0167	0.0451	0.0205	0.0182	0.022	0.0019	0.0371	0.0368	0.1233	0.002	0.0449	0.0927	0.0184	0.0226	0.0033	0.0022	0.0168	0.0157	0.1457	0.0244	0.1323	0.0467	0.0012
5	rs79871262	117573469	0.99	0.0135827579755248	1.1	0.0231193192345528	0.0933358177261733	0.432271666213105	0.0058	0.0051	0.0938	0.0167	0.0451	0.0205	0.0182	0.022	0.0019	0.0371	0.0368	0.1233	0.002	0.0449	0.0927	0.0184	0.0226	0.0033	0.0021	0.0168	0.0157	0.1457	0.0245	0.1323	0.0467	0.0012
5	rs7341175	117592250	0.99	0.0135827579755248	1.1	0.0231193192345528	0.0912783843580108	0.432007840536817	0.0059	0.0051	0.0939	0.0167	0.0451	0.0205	0.0182	0.0219	0.0019	0.0371	0.0364	0.1234	0.0021	0.0448	0.0928	0.0182	0.0227	0.0034	0.0022	0.0167	0.0157	0.1455	0.0246	0.1324	0.0468	0.0012
5	rs11739197	117596185	0.99	0.0135827579755248	1.1	0.0231193192345528	0.0855589717657419	0.429503653545232	0.0059	0.0051	0.094	0.0167	0.0449	0.0206	0.0182	0.0219	0.0019	0.0371	0.0361	0.1235	0.0021	0.0448	0.0928	0.0183	0.0227	0.0033	0.0022	0.0166	0.0157	0.1454	0.0247	0.1324	0.0469	0.0013
5	rs78785648	117604421	0.99	0.0135827579755248	1.1	0.0231193192345528	0.09713257727673	0.435308758729228	0.006	0.0051	0.0943	0.0167	0.0447	0.0208	0.0182	0.0218	0.0019	0.0372	0.0357	0.1242	0.0023	0.0449	0.0929	0.0184	0.0227	0.0033	0.0024	0.0165	0.0156	0.1451	0.0247	0.1317	0.0468	0.0013
5	rs78129791	117614629	0.99	0.0135827579755248	1.1	0.0231193192345528	0.101102608846647	0.434383823819548	0.006	0.0051	0.0944	0.0167	0.0446	0.0209	0.0183	0.0218	0.0019	0.0372	0.0356	0.1243	0.0023	0.0449	0.0929	0.0185	0.0227	0.0032	0.0025	0.0164	0.0156	0.145	0.0247	0.1316	0.0468	0.0014
5	rs72786872	117616067	0.99	0.0135827579755248	1.1	0.0231193192345528	0.101700202510599	0.441267285514066	0.006	0.0051	0.0944	0.0167	0.0447	0.0209	0.0183	0.0218	0.0019	0.0372	0.0356	0.1244	0.0023	0.0449	0.0929	0.0185	0.0227	0.0032	0.0025	0.0164	0.0156	0.145	0.0246	0.1316	0.0468	0.0014
5	rs116198382	117625271	0.99	0.0135827579755248	1.1	0.0231193192345528	0.102012863524838	0.462222730471199	0.006	0.0051	0.0946	0.0167	0.0447	0.0209	0.0183	0.0218	0.0018	0.0371	0.0355	0.1244	0.0023	0.0449	0.0929	0.0185	0.0226	0.0032	0.0024	0.0164	0.0156	0.145	0.0246	0.1319	0.0468	0.0014
5	rs1157189	117636450	0.99	0.0135827579755248	1.1	0.0231193192345528	0.102535296302787	0.467332980120543	0.006	0.0051	0.0947	0.0167	0.0448	0.0209	0.0183	0.0218	0.0018	0.0371	0.0354	0.1244	0.0023	0.0449	0.0929	0.0185	0.0226	0.0032	0.0025	0.0164	0.0156	0.1449	0.0245	0.1319	0.0467	0.0014
5	rs77497661	117643356	0.99	0.0135827579755248	1.11	0.0185358352188032	0.100481376035492	0.467737045518992	0.006	0.0051	0.0948	0.0167	0.0449	0.0209	0.0183	0.0219	0.0018	0.037	0.0354	0.1243	0.0023	0.0448	0.0931	0.0186	0.0226	0.0032	0.0025	0.0163	0.0156	0.1448	0.0244	0.1319	0.0467	0.0014
5	rs6898040	117645310	0.99	0.0135827579755248	1.11	0.0185358352188032	0.101232333497966	0.467467658461391	0.006	0.0052	0.0948	0.0167	0.0449	0.0209	0.0183	0.0219	0.0018	0.037	0.0354	0.1243	0.0023	0.0448	0.0931	0.0186	0.0226	0.0032	0.0025	0.0163	0.0156	0.1448	0.0244	0.132	0.0466	0.0014
5	rs79106882	117663338	0.99	0.0135827579755248	1.11	0.0185358352188032	0.101518093421165	0.50776740458959	0.0061	0.0052	0.0949	0.0167	0.0449	0.0209	0.0183	0.0219	0.0018	0.0369	0.0354	0.1241	0.0023	0.0447	0.093	0.0187	0.0226	0.0032	0.0025	0.0161	0.0154	0.1449	0.0244	0.1319	0.0468	0.0014
5	rs74658694	117669066	0.99	0.0135827579755248	1.11	0.0185358352188032	0.101700202510599	0.509969872476726	0.0062	0.0052	0.0949	0.0167	0.0451	0.0209	0.0183	0.022	0.0018	0.0369	0.0354	0.124	0.0023	0.0447	0.093	0.0188	0.0226	0.0031	0.0025	0.0161	0.0154	0.145	0.0244	0.1318	0.0466	0.0014
5	rs35295177	117670151	0.99	0.0135827579755248	1.1	0.0231193192345528	0.0980966673251855	0.566216487456647	0.0062	0.0052	0.095	0.0167	0.0451	0.021	0.0183	0.022	0.0018	0.0367	0.0354	0.1236	0.0023	0.0446	0.0933	0.019	0.0227	0.0031	0.0025	0.016	0.0152	0.1455	0.0243	0.1314	0.0468	0.0014
5	rs9686515	117670900	0.99	0.0135827579755248	1.1	0.0231193192345528	0.0980712200067954	0.564097130552056	0.0062	0.0052	0.095	0.0167	0.0451	0.021	0.0183	0.022	0.0018	0.0367	0.0354	0.1236	0.0023	0.0446	0.0933	0.019	0.0227	0.0031	0.0025	0.016	0.0152	0.1455	0.0243	0.1314	0.0468	0.0014
5	rs35060747	117671831	0.99	0.0135827579755248	1.1	0.0231193192345528	0.0976138757939016	0.567771912142077	0.0062	0.0052	0.095	0.0167	0.045	0.021	0.0183	0.0221	0.0018	0.0367	0.0354	0.1236	0.0023	0.0446	0.0933	0.019	0.0226	0.0031	0.0025	0.0159	0.0152	0.1455	0.0243	0.1314	0.0468	0.0014
5	Affx-25464376	117678433	0.99	0.0135827579755248	1.1	0.0231193192345528	0.0952722588487712	0.586374669308696	0.0063	0.0052	0.095	0.0167	0.0448	0.0208	0.0182	0.0223	0.0018	0.0368	0.0354	0.1238	0.0023	0.0447	0.0934	0.0189	0.0226	0.0031	0.0026	0.0158	0.0152	0.1456	0.0243	0.1313	0.0468	0.0014
5	rs78265332	117678632	0.99	0.0135827579755248	1.1	0.0231193192345528	0.0952222935292229	0.58494951809847	0.0063	0.0052	0.095	0.0167	0.0447	0.0208	0.0182	0.0223	0.0018	0.0368	0.0354	0.1238	0.0023	0.0447	0.0934	0.0189	0.0226	0.0031	0.0026	0.0158	0.0152	0.1456	0.0243	0.1313	0.0468	0.0014
5	rs4920889	117679209	0.99	0.0135827579755248	1.1	0.0231193192345528	0.0946737629341659	0.548614894169152	0.0063	0.0052	0.095	0.0167	0.0447	0.0208	0.0182	0.0223	0.0018	0.0368	0.0354	0.1238	0.0023	0.0447	0.0934	0.0189	0.0226	0.0031	0.0026	0.0158	0.0152	0.1456	0.0243	0.1313	0.0469	0.0014
5	rs7707505	117690833	0.99	0.0135827579755248	1.1	0.0231193192345528	0.0730336025380037	0.530873141200449	0.0065	0.0055	0.0947	0.0167	0.0445	0.0207	0.0181	0.0229	0.0018	0.037	0.0351	0.1241	0.0025	0.0441	0.0939	0.019	0.0223	0.0029	0.0025	0.0155	0.0153	0.1454	0.024	0.1315	0.0471	0.0015
5	rs13180914	117691747	0.99	0.0135827579755248	1.1	0.0231193192345528	0.073965127917971	0.569186835064225	0.0065	0.0055	0.0947	0.0167	0.0445	0.0207	0.0181	0.0229	0.0017	0.037	0.035	0.1241	0.0025	0.0441	0.094	0.019	0.0222	0.0029	0.0025	0.0155	0.0153	0.1454	0.024	0.1315	0.0471	0.0015
5	rs76772483	117699705	0.99	0.0135827579755248	1.1	0.0231193192345528	0.0676845117794569	0.539237046603799	0.0065	0.0055	0.0948	0.0166	0.0446	0.0206	0.0181	0.023	0.0016	0.037	0.0349	0.124	0.0024	0.0439	0.0944	0.019	0.0221	0.0029	0.0025	0.0155	0.0153	0.1456	0.0242	0.1313	0.0472	0.0015
5	rs72791679	117700991	0.99	0.0135827579755248	1.1	0.0231193192345528	0.0679658064701108	0.548895442733835	0.0065	0.0055	0.0948	0.0166	0.0446	0.0206	0.0181	0.023	0.0016	0.037	0.0348	0.124	0.0024	0.0439	0.0944	0.019	0.0221	0.0028	0.0025	0.0155	0.0153	0.1456	0.0242	0.1313	0.0472	0.0015
5	rs115407388	117704200	0.99	0.0135827579755248	1.1	0.0231193192345528	0.0633254381859054	0.497612594724942	0.0066	0.0055	0.095	0.0165	0.0446	0.0206	0.018	0.023	0.0016	0.037	0.0346	0.1237	0.0024	0.0438	0.0945	0.019	0.022	0.0028	0.0025	0.0155	0.0154	0.146	0.0244	0.1314	0.0472	0.0015
5	rs6876064	117706786	0.99	0.0135827579755248	1.1	0.0231193192345528	0.0548043045460558	0.451913144428778	0.0066	0.0055	0.0952	0.0163	0.0446	0.0205	0.0179	0.023	0.0016	0.0369	0.0343	0.1235	0.0024	0.0437	0.0945	0.019	0.0219	0.0028	0.0025	0.0155	0.0154	0.1463	0.0246	0.1315	0.0472	0.0015
5	rs74446910	117707395	0.99	0.0135827579755248	1.1	0.0231193192345528	0.0548043045460558	0.444453970025949	0.0066	0.0055	0.0953	0.0163	0.0446	0.0205	0.0179	0.0231	0.0016	0.0369	0.0343	0.1235	0.0025	0.0437	0.0945	0.019	0.0219	0.0027	0.0025	0.0154	0.0154	0.1464	0.0246	0.1315	0.0472	0.0015
5	rs6595121	117715632	0.99	0.0135827579755248	1.1	0.0231193192345528	0.136835381704628	0.278853494106014	0.0072	0.0056	0.0966	0.0131	0.0446	0.0203	0.0163	0.0249	0.0016	0.0361	0.0315	0.1236	0.0025	0.0448	0.0949	0.0189	0.0204	0.002	0.0013	0.0147	0.0156	0.1502	0.0262	0.1345	0.046	0.0014
5	rs115359839	117715923	0.99	0.0135827579755248	1.1	0.0231193192345528	0.159601549196798	0.290203331382721	0.0072	0.0056	0.0966	0.0129	0.0448	0.0202	0.0162	0.025	0.0016	0.0359	0.0313	0.1236	0.0025	0.0448	0.0949	0.0189	0.0203	0.002	0.0013	0.0147	0.0156	0.1504	0.0262	0.1348	0.0461	0.0014
5	rs11958566	117717520	0.99	0.0135827579755248	1.09	0.0286025630236612	0.155831198761238	0.254880141437348	0.0072	0.0056	0.0967	0.0128	0.045	0.0202	0.0161	0.0251	0.0016	0.0358	0.0312	0.1236	0.0025	0.0448	0.0949	0.0188	0.0203	0.002	0.0013	0.0147	0.0156	0.1506	0.0262	0.135	0.0461	0.0014
5	rs34085320	117717540	0.99	0.0135827579755248	1.09	0.0286025630236612	0.1568788403479	0.257485285814988	0.0072	0.0056	0.0967	0.0128	0.045	0.0202	0.0161	0.0251	0.0016	0.0358	0.0312	0.1236	0.0025	0.0448	0.0949	0.0188	0.0203	0.002	0.0013	0.0147	0.0156	0.1506	0.0262	0.135	0.0461	0.0014
5	rs116262077	117727725	0.99	0.0135827579755248	1.09	0.0286025630236612	0.22988409562584	0.232475394744211	0.0072	0.0057	0.0972	0.0125	0.0454	0.02	0.0157	0.0253	0.0017	0.0357	0.0307	0.1235	0.0024	0.0451	0.0943	0.0187	0.0202	0.002	0.0012	0.0147	0.0154	0.1508	0.0263	0.1357	0.0462	0.0013
5	rs79347245	117727760	0.99	0.0135827579755248	1.09	0.0286025630236612	0.230052694385425	0.232695058797546	0.0072	0.0057	0.0972	0.0125	0.0454	0.02	0.0157	0.0253	0.0017	0.0357	0.0307	0.1235	0.0024	0.0451	0.0943	0.0187	0.0202	0.002	0.0012	0.0147	0.0154	0.1508	0.0263	0.1357	0.0462	0.0013
5	rs75082179	117731391	0.99	0.0135827579755248	1.09	0.0286025630236612	0.24128859061688	0.24655537161981	0.0072	0.0057	0.0972	0.0125	0.0454	0.02	0.0157	0.0253	0.0017	0.0357	0.0307	0.1234	0.0024	0.0451	0.0942	0.0187	0.0202	0.002	0.0012	0.0147	0.0154	0.1509	0.0264	0.1358	0.0463	0.0013
5	rs75164146	117745699	0.99	0.0135827579755248	1.08	0.0351072409391166	0.223735738330002	0.226896709366062	0.0072	0.0057	0.0971	0.0123	0.0455	0.0199	0.0155	0.0255	0.0017	0.0358	0.0307	0.1232	0.0024	0.0449	0.0941	0.0186	0.0202	0.002	0.0012	0.0147	0.0155	0.1512	0.0264	0.136	0.0463	0.0012
5	rs7708440	117747508	0.99	0.0135827579755248	1.08	0.0351072409391166	0.199721221096128	0.209048413889045	0.0072	0.0057	0.0971	0.0123	0.0456	0.0199	0.0155	0.0255	0.0017	0.0358	0.031	0.1233	0.0024	0.0449	0.0941	0.0186	0.0202	0.0019	0.0012	0.0147	0.0155	0.1512	0.0264	0.1361	0.0463	0.0012
5	rs76376454	117751429	0.99	0.0135827579755248	1.08	0.0351072409391166	0.204227740789905	0.207142208090513	0.0073	0.0059	0.0972	0.0123	0.0455	0.0198	0.0155	0.0255	0.0017	0.0358	0.031	0.1233	0.0023	0.0448	0.0941	0.0186	0.0201	0.0019	0.0012	0.0147	0.0155	0.1512	0.0264	0.1361	0.0462	0.0012
5	rs35278328	117753205	0.99	0.0135827579755248	1.08	0.0351072409391166	0.202693052469928	0.208836326861065	0.0073	0.0059	0.0973	0.0123	0.0454	0.0197	0.0154	0.0255	0.0017	0.0358	0.031	0.1233	0.0023	0.0447	0.0942	0.0185	0.0201	0.0019	0.0012	0.0147	0.0155	0.1516	0.0264	0.1362	0.0462	0.0012
5	rs7708162	117754463	0.98	0.0176313199892257	1.08	0.0351072409391166	0.204188307893986	0.214694623864506	0.0073	0.006	0.0973	0.0123	0.0453	0.0197	0.0153	0.0255	0.0016	0.0359	0.0309	0.1233	0.0022	0.0446	0.0942	0.0184	0.0201	0.0019	0.0012	0.0147	0.0154	0.1521	0.0264	0.1363	0.0462	0.0012
5	rs7443624	117759371	0.99	0.0135827579755248	1.08	0.0351072409391166	0.211436078559539	0.220066526812829	0.0073	0.006	0.0974	0.0122	0.0452	0.0196	0.0153	0.0255	0.0016	0.036	0.0308	0.1233	0.0022	0.0447	0.0942	0.0183	0.0201	0.0019	0.0012	0.0146	0.0154	0.1522	0.0264	0.1365	0.0462	0.0011
5	rs10056223	117770863	0.99	0.0135827579755248	1.08	0.0351072409391166	0.225232877814043	0.227768889453881	0.0073	0.006	0.0977	0.0122	0.0449	0.0197	0.0152	0.0254	0.0016	0.036	0.0307	0.1234	0.0021	0.0445	0.0941	0.0183	0.0201	0.0019	0.0012	0.0145	0.0154	0.1523	0.0266	0.137	0.0461	0.0011
5	rs72793507	117782307	0.99	0.0135827579755248	1.08	0.0351072409391166	0.228747849993603	0.234895375970561	0.0073	0.006	0.0978	0.0122	0.0448	0.0197	0.0152	0.0254	0.0016	0.036	0.0307	0.1235	0.0021	0.0445	0.0941	0.0183	0.0201	0.0019	0.0012	0.0145	0.0154	0.1524	0.0265	0.1371	0.046	0.0011
5	rs62372381	117784768	0.99	0.0135827579755248	1.08	0.0351072409391166	0.230896717975251	0.23998130709183	0.0073	0.006	0.0979	0.0122	0.0448	0.0197	0.0152	0.0254	0.0016	0.0359	0.0307	0.1235	0.002	0.0445	0.0941	0.0183	0.02	0.0019	0.0012	0.0145	0.0154	0.1524	0.0265	0.1372	0.0459	0.0011
5	rs11740018	117792635	0.99	0.0135827579755248	1.08	0.0351072409391166	0.237753588234785	0.249470313126324	0.0072	0.006	0.0981	0.0121	0.0447	0.0197	0.0152	0.0253	0.0016	0.0359	0.0306	0.1235	0.002	0.0445	0.0942	0.0183	0.02	0.0019	0.0012	0.0145	0.0153	0.1525	0.0264	0.1375	0.0458	0.0011
5	rs79675681	117793655	0.99	0.0135827579755248	1.08	0.0351072409391166	0.236895760185462	0.244543723288683	0.0072	0.006	0.0981	0.0121	0.0447	0.0197	0.0151	0.0253	0.0016	0.036	0.0306	0.1235	0.002	0.0445	0.0942	0.0182	0.02	0.0019	0.0012	0.0145	0.0153	0.1526	0.0264	0.1376	0.0458	0.0011
5	rs10046044	117795654	0.99	0.0135827579755248	1.07	0.0427611820736564	0.235227924488245	0.226569922258789	0.0072	0.006	0.0981	0.0121	0.0447	0.0197	0.0151	0.0254	0.0016	0.036	0.0306	0.1235	0.002	0.0446	0.0942	0.0182	0.0199	0.0019	0.0012	0.0145	0.0153	0.1526	0.0264	0.1376	0.0457	0.0011
5	rs72793579	117797157	0.99	0.0135827579755248	1.07	0.0427611820736564	0.237667728329705	0.227223649507809	0.0072	0.006	0.098	0.0121	0.0448	0.0197	0.0151	0.0255	0.0016	0.036	0.0306	0.1235	0.002	0.0446	0.0942	0.0182	0.0198	0.0019	0.0012	0.0145	0.0153	0.1527	0.0264	0.1376	0.0458	0.0012
5	rs13162312	117797341	0.99	0.0135827579755248	1.08	0.0351072409391166	0.238097199171256	0.22439526242561	0.0072	0.006	0.098	0.0121	0.0448	0.0197	0.0151	0.0255	0.0016	0.036	0.0306	0.1235	0.002	0.0446	0.0942	0.0182	0.0198	0.0019	0.0012	0.0145	0.0153	0.1527	0.0264	0.1376	0.0458	0.0012
5	rs76528319	117799448	0.99	0.0135827579755248	1.08	0.0351072409391166	0.239345086263869	0.232255797695451	0.0072	0.006	0.098	0.0121	0.0448	0.0197	0.0151	0.0254	0.0016	0.036	0.0306	0.1235	0.0019	0.0446	0.0943	0.0181	0.0198	0.0019	0.0012	0.0145	0.0153	0.1527	0.0264	0.1376	0.0458	0.0012
5	rs115919945	117807530	0.99	0.0135827579755248	1.07	0.0427611820736564	0.220222925791614	0.224938286978408	0.0073	0.0059	0.0975	0.0121	0.0448	0.0196	0.0152	0.0252	0.0016	0.036	0.0306	0.1233	0.0019	0.0445	0.0944	0.0182	0.0198	0.0019	0.0012	0.0146	0.0154	0.153	0.0265	0.1374	0.046	0.0013
5	rs4280904	117809630	0.99	0.0135827579755248	1.07	0.0427611820736564	0.182635490975948	0.202507155376648	0.0074	0.0059	0.0968	0.0122	0.0449	0.0196	0.0154	0.025	0.0017	0.036	0.0307	0.1229	0.0019	0.0445	0.0946	0.0182	0.0199	0.0018	0.0013	0.0148	0.0154	0.1534	0.0266	0.1371	0.0463	0.0014
5	rs4298280	117811677	0.99	0.0135827579755248	1.07	0.0427611820736564	0.144321932894438	0.207671127344296	0.0075	0.0056	0.0961	0.0122	0.0443	0.0194	0.0154	0.025	0.0014	0.0362	0.0313	0.1223	0.0018	0.0444	0.096	0.0179	0.0198	0.0016	0.0014	0.0146	0.0153	0.1534	0.0268	0.1375	0.0467	0.0015
5	rs11948214	117811962	0.99	0.0135827579755248	1.07	0.0427611820736564	0.14464443097305	0.195413364884309	0.0076	0.0057	0.096	0.0122	0.0443	0.0193	0.0154	0.025	0.0015	0.0363	0.0312	0.1223	0.0018	0.0444	0.0964	0.0178	0.0198	0.0016	0.0015	0.0145	0.0153	0.1535	0.0268	0.1372	0.0465	0.0016
5	rs142313995	117812162	0.99	0.0135827579755248	1.07	0.0427611820736564	0.139820351278893	0.197386881057741	0.0076	0.0056	0.0961	0.0122	0.0441	0.0192	0.0153	0.025	0.0015	0.0362	0.0313	0.1225	0.0018	0.0444	0.0965	0.0178	0.0198	0.0016	0.0015	0.0145	0.0152	0.1535	0.0269	0.1371	0.0464	0.0016
5	rs57595323	117812479	0.99	0.0135827579755248	1.07	0.0427611820736564	0.125636338435919	0.191280562706626	0.0076	0.0056	0.0963	0.0122	0.044	0.0191	0.0153	0.0251	0.0015	0.0362	0.0314	0.1226	0.0019	0.0443	0.0967	0.0177	0.0198	0.0017	0.0015	0.0145	0.0152	0.1535	0.0269	0.1371	0.0462	0.0017
5	rs79219714	117825825	0.99	0.0135827579755248	1.07	0.0427611820736564	0.0997596264996656	0.133933836573593	0.0076	0.0058	0.0963	0.012	0.0442	0.0173	0.015	0.0263	0.0019	0.0364	0.0307	0.1222	0.002	0.0448	0.0985	0.0167	0.0194	0.0018	0.0017	0.0137	0.015	0.1546	0.0276	0.1354	0.0464	0.0022
5	rs114995977	117829694	0.99	0.0135827579755248	1.07	0.0427611820736564	0.103138152134861	0.118580322134213	0.0076	0.0058	0.0963	0.0119	0.0443	0.0167	0.0148	0.0267	0.002	0.0368	0.0305	0.122	0.0021	0.045	0.0991	0.0163	0.0192	0.0018	0.0017	0.0134	0.015	0.155	0.0277	0.1347	0.0465	0.0025
5	rs7726074	117833397	0.99	0.0135827579755248	1.07	0.0427611820736564	0.101128545467108	0.122155699549981	0.0076	0.0058	0.0963	0.0119	0.0443	0.0166	0.0148	0.0267	0.002	0.0368	0.0305	0.122	0.0021	0.045	0.0992	0.0163	0.0192	0.0018	0.0017	0.0134	0.015	0.155	0.0278	0.1347	0.0465	0.0025
5	rs72795507	117838911	0.99	0.0135827579755248	1.07	0.0427611820736564	0.102587631125694	0.123297674736775	0.0076	0.0058	0.0965	0.0119	0.0443	0.0166	0.0148	0.0267	0.002	0.0368	0.0305	0.1221	0.0021	0.0449	0.0992	0.0163	0.0192	0.0018	0.0017	0.0134	0.015	0.155	0.0277	0.1347	0.0465	0.0025
5	rs28513737	117839937	0.99	0.0135827579755248	1.07	0.0427611820736564	0.103111895208989	0.124178823883261	0.0076	0.0058	0.0965	0.0119	0.0443	0.0166	0.0148	0.0267	0.002	0.0368	0.0305	0.1221	0.0021	0.0449	0.0992	0.0163	0.0192	0.0018	0.0017	0.0134	0.015	0.155	0.0277	0.1347	0.0465	0.0025
5	rs12652598	117839944	0.99	0.0135827579755248	1.06	0.0516972356607989	0.103138152134861	0.123649852477956	0.0076	0.0058	0.0965	0.0119	0.0443	0.0166	0.0148	0.0267	0.002	0.0368	0.0305	0.1221	0.0021	0.0449	0.0992	0.0163	0.0192	0.0018	0.0017	0.0134	0.015	0.155	0.0277	0.1347	0.0465	0.0025
5	rs62372406	117840963	0.99	0.0135827579755248	1.06	0.0516972356607989	0.103822294473564	0.123826082368354	0.0076	0.0058	0.0965	0.0119	0.0443	0.0166	0.0148	0.0267	0.002	0.0368	0.0305	0.1221	0.0021	0.0449	0.0992	0.0162	0.0192	0.0018	0.0017	0.0134	0.0149	0.1551	0.0278	0.1347	0.0465	0.0025
5	rs116807414	117842505	0.99	0.0135827579755248	1.06	0.0516972356607989	0.105145874457183	0.126214354614854	0.0076	0.0058	0.0965	0.0118	0.0443	0.0166	0.0148	0.0268	0.002	0.0368	0.0305	0.1222	0.0021	0.045	0.0993	0.0162	0.0192	0.0018	0.0017	0.0134	0.0149	0.1551	0.0278	0.1347	0.0465	0.0025
5	rs7708654	117842737	0.99	0.0135827579755248	1.06	0.0516972356607989	0.105252211503459	0.126658493928512	0.0076	0.0058	0.0965	0.0118	0.0443	0.0165	0.0148	0.0268	0.002	0.0368	0.0305	0.1222	0.0021	0.045	0.0993	0.0162	0.0192	0.0018	0.0017	0.0134	0.0149	0.1551	0.0278	0.1347	0.0465	0.0025
5	rs3924080	117843424	0.99	0.0135827579755248	1.06	0.0516972356607989	0.105731554993845	0.121805125156117	0.0076	0.0058	0.0965	0.0118	0.0443	0.0165	0.0147	0.0268	0.002	0.0368	0.0305	0.1222	0.0021	0.045	0.0993	0.0162	0.0191	0.0018	0.0017	0.0134	0.0149	0.1551	0.0278	0.1347	0.0466	0.0025
5	rs75758652	117844557	0.99	0.0135827579755248	1.06	0.0516972356607989	0.106667486889427	0.116850809762216	0.0076	0.0058	0.0965	0.0117	0.0443	0.0165	0.0147	0.0268	0.002	0.0368	0.0305	0.1222	0.0021	0.045	0.0993	0.0162	0.0191	0.0018	0.0017	0.0134	0.0149	0.1551	0.0278	0.1346	0.0466	0.0025
5	rs75967034	117852214	0.99	0.0135827579755248	1.06	0.0516972356607989	0.11690426981626	0.11112755530908	0.0076	0.0057	0.0964	0.0115	0.0445	0.0163	0.0146	0.0271	0.002	0.0366	0.0305	0.1226	0.0021	0.0451	0.099	0.0161	0.0191	0.0018	0.0018	0.0133	0.0147	0.1554	0.028	0.1345	0.0467	0.0025
5	rs5000240	117861849	0.98	0.0176313199892257	1.06	0.0516972356607989	0.132445578323968	0.120581099093761	0.0076	0.0057	0.0964	0.0112	0.0446	0.0162	0.0144	0.0274	0.0021	0.0365	0.0306	0.123	0.0021	0.0452	0.0987	0.016	0.0191	0.0019	0.0018	0.0132	0.0145	0.1558	0.0282	0.1343	0.0468	0.0025
5	rs6888252	117864993	0.98	0.0176313199892257	1.06	0.0516972356607989	0.132139682405314	0.112909624649044	0.0077	0.0058	0.0961	0.0111	0.0446	0.0161	0.0144	0.0275	0.0021	0.0366	0.0307	0.1232	0.0021	0.0451	0.0986	0.0159	0.0191	0.0019	0.0018	0.0133	0.0145	0.1557	0.0283	0.1342	0.0469	0.0026
5	rs112582552	117870089	0.98	0.0176313199892257	1.06	0.0516972356607989	0.135341866257216	0.114360159248275	0.0077	0.0057	0.0961	0.0111	0.0444	0.0161	0.0143	0.0276	0.0021	0.0366	0.0309	0.1239	0.0022	0.0449	0.0981	0.0158	0.0191	0.002	0.0019	0.0133	0.0143	0.1555	0.0285	0.1339	0.0469	0.0027
5	rs62372428	117870285	0.98	0.0176313199892257	1.06	0.0516972356607989	0.135372880715181	0.114360159248275	0.0077	0.0057	0.0961	0.0111	0.0444	0.0161	0.0143	0.0276	0.0021	0.0366	0.0309	0.1239	0.0022	0.0449	0.0981	0.0158	0.0191	0.002	0.0019	0.0133	0.0143	0.1555	0.0285	0.1339	0.0469	0.0027
5	rs78985174	117871303	0.98	0.0176313199892257	1.06	0.0516972356607989	0.134939067150081	0.115731792986195	0.0077	0.0057	0.0961	0.0111	0.0444	0.0161	0.0143	0.0276	0.0021	0.0367	0.0309	0.1239	0.0022	0.0449	0.0981	0.0158	0.0191	0.002	0.0019	0.0133	0.0143	0.1555	0.0285	0.1339	0.0469	0.0027
5	rs35034186	117881331	0.98	0.0176313199892257	1.05	0.0620520515513756	0.127094217496114	0.100421787636218	0.0077	0.0057	0.096	0.0111	0.0447	0.0162	0.0143	0.0279	0.0022	0.0369	0.0313	0.1232	0.0025	0.0449	0.0978	0.0158	0.0191	0.002	0.0019	0.0133	0.0146	0.155	0.0283	0.1337	0.0468	0.0027
5	rs61748662	117881816	0.98	0.0176313199892257	1.05	0.0620520515513756	0.127812006398474	0.102791874711138	0.0077	0.0057	0.096	0.0111	0.0447	0.0162	0.0143	0.0279	0.0022	0.0369	0.0313	0.1233	0.0026	0.045	0.0977	0.0158	0.0191	0.002	0.0019	0.0133	0.0146	0.155	0.0283	0.1337	0.0468	0.0027
5	rs11739499	117888912	0.98	0.0176313199892257	1.05	0.0620520515513756	0.121323883763172	0.100340444929132	0.0078	0.0057	0.0958	0.0111	0.0446	0.0161	0.0143	0.0279	0.0022	0.0369	0.0314	0.1237	0.0027	0.0451	0.0976	0.0157	0.0191	0.002	0.002	0.0134	0.0143	0.1548	0.0283	0.1333	0.0468	0.0028
5	rs116413489	117890392	0.98	0.0176313199892257	1.05	0.0620520515513756	0.122050825134845	0.100421787636218	0.0078	0.0057	0.0958	0.0111	0.0448	0.0161	0.0143	0.0279	0.0022	0.0368	0.0314	0.1237	0.0027	0.0452	0.0976	0.0157	0.0191	0.002	0.002	0.0134	0.0143	0.1548	0.0283	0.1333	0.0468	0.0028
5	rs77520493	117890658	0.98	0.0176313199892257	1.05	0.0620520515513756	0.122079957891776	0.100259127938522	0.0078	0.0057	0.0958	0.0111	0.0448	0.0161	0.0143	0.0279	0.0022	0.0368	0.0314	0.1237	0.0027	0.0452	0.0976	0.0157	0.0191	0.002	0.002	0.0134	0.0143	0.1548	0.0283	0.1333	0.0468	0.0028
5	rs17144199	117892157	0.98	0.0176313199892257	1.05	0.0620520515513756	0.123336678105469	0.0913948065546987	0.0078	0.0057	0.0958	0.0111	0.0444	0.0161	0.0143	0.0281	0.0022	0.0368	0.0314	0.1239	0.0028	0.0454	0.0975	0.0156	0.0191	0.002	0.002	0.0134	0.0142	0.1548	0.0283	0.1331	0.0468	0.0028
5	rs1012697	117892165	0.98	0.0176313199892257	1.05	0.0620520515513756	0.123336678105469	0.0912380688461112	0.0078	0.0057	0.0958	0.0111	0.0444	0.0161	0.0143	0.0281	0.0022	0.0368	0.0314	0.1239	0.0028	0.0454	0.0975	0.0156	0.0191	0.002	0.002	0.0134	0.0142	0.1548	0.0283	0.1331	0.0468	0.0028
5	rs62370383	117895910	0.98	0.0176313199892257	1.05	0.0620520515513756	0.120686365978107	0.105431987062848	0.0078	0.0057	0.096	0.0111	0.0442	0.0159	0.0143	0.0283	0.0022	0.0367	0.0315	0.124	0.0029	0.0453	0.0974	0.0154	0.019	0.002	0.002	0.0135	0.014	0.1551	0.0285	0.1328	0.0471	0.0029
5	rs71588794	117905969	0.98	0.0176313199892257	1.04	0.0739648219953096	0.111644600647347	0.124443626296515	0.0078	0.0057	0.0965	0.0112	0.0431	0.0153	0.0143	0.0286	0.0023	0.0366	0.0318	0.1244	0.0032	0.045	0.0972	0.0144	0.0186	0.0022	0.0022	0.0137	0.0134	0.1562	0.0296	0.131	0.0481	0.0033
5	rs73234352	117914783	0.98	0.0176313199892257	1.04	0.0739648219953096	0.107959381415327	0.117714364705915	0.0079	0.0057	0.0965	0.0113	0.0429	0.0151	0.0142	0.0286	0.0023	0.0365	0.0319	0.1245	0.0032	0.045	0.0975	0.014	0.0185	0.0022	0.0023	0.0137	0.0131	0.1565	0.0297	0.1309	0.0484	0.0034
5	rs7732518	117915719	0.98	0.0176313199892257	1.04	0.0739648219953096	0.108744575362209	0.115388302334708	0.0079	0.0057	0.0965	0.0113	0.0428	0.0151	0.0142	0.0286	0.0023	0.0365	0.0319	0.1245	0.0032	0.045	0.0975	0.0139	0.0184	0.0022	0.0023	0.0137	0.0131	0.1565	0.0297	0.1309	0.0484	0.0034
5	rs34268858	117921731	0.98	0.0176313199892257	1.04	0.0739648219953096	0.10682844654959	0.124443626296515	0.0079	0.0057	0.0964	0.0113	0.0427	0.015	0.0142	0.0286	0.0022	0.0366	0.032	0.1246	0.0032	0.0452	0.0978	0.0138	0.0184	0.0022	0.0023	0.0139	0.013	0.1563	0.0297	0.131	0.0485	0.0033
5	rs35171378	117926052	0.98	0.0176313199892257	1.04	0.0739648219953096	0.0884846742989674	0.103696486231095	0.008	0.0061	0.0964	0.0112	0.0423	0.0148	0.0143	0.0285	0.0022	0.0364	0.0325	0.1245	0.0033	0.0455	0.0977	0.013	0.0179	0.0025	0.0025	0.0139	0.0124	0.1572	0.0304	0.13	0.0487	0.0034
5	rs6884692	117926278	0.98	0.0176313199892257	1.04	0.0739648219953096	0.0926222399815101	0.112994754844534	0.008	0.0061	0.0966	0.0112	0.0422	0.0147	0.0143	0.0285	0.0022	0.0364	0.0325	0.1243	0.0033	0.0456	0.0976	0.0129	0.0178	0.0025	0.0026	0.014	0.0124	0.1576	0.0305	0.1299	0.0487	0.0035
5	rs6891639	117927862	0.98	0.0176313199892257	1.04	0.0739648219953096	0.0543171054207908	0.156539983186341	0.0084	0.006	0.098	0.0107	0.0414	0.0144	0.0146	0.0285	0.002	0.0365	0.0328	0.1239	0.0032	0.0457	0.0983	0.0123	0.0153	0.0025	0.0024	0.0141	0.0119	0.1602	0.0315	0.1288	0.0492	0.0033
5	rs77976656	117937790	0.98	0.0176313199892257	1.04	0.0739648219953096	0.0598929239748906	0.150532852689932	0.0086	0.0059	0.0986	0.0106	0.0411	0.0143	0.0147	0.0285	0.002	0.0367	0.0327	0.1238	0.0031	0.0455	0.0986	0.012	0.0142	0.0025	0.0023	0.0141	0.0117	0.1614	0.0319	0.1284	0.0495	0.0032
5	rs6895488	117940903	0.97	0.0226446595703671	1.04	0.0739648219953096	0.0614803037520832	0.1593332279395	0.0086	0.0059	0.0988	0.0105	0.041	0.0142	0.0147	0.0285	0.0019	0.0368	0.0327	0.1237	0.0031	0.0455	0.0987	0.012	0.0139	0.0025	0.0023	0.0141	0.0116	0.1617	0.032	0.1283	0.0495	0.0031
5	rs77794964	117943967	0.97	0.0226446595703671	1.05	0.0620520515513756	0.0638454440804429	0.154050674514486	0.0086	0.0059	0.0988	0.0105	0.041	0.0142	0.0147	0.0285	0.0019	0.0368	0.0327	0.1237	0.0031	0.0455	0.0987	0.0119	0.0138	0.0025	0.0022	0.0141	0.0116	0.1618	0.0321	0.1283	0.0496	0.0031
5	rs6880475	117946886	0.97	0.0226446595703671	1.05	0.0620520515513756	0.0739438718856776	0.173359190580516	0.0087	0.0059	0.0989	0.0104	0.0407	0.0141	0.0147	0.0284	0.0018	0.0368	0.0328	0.1237	0.0031	0.0456	0.0989	0.0118	0.0133	0.0024	0.0022	0.0142	0.0115	0.1623	0.0323	0.1284	0.0498	0.0031
5	rs75038652	117947330	0.97	0.0226446595703671	1.05	0.0620520515513756	0.0733714538764656	0.157404973625127	0.0086	0.0059	0.0989	0.0104	0.0406	0.0141	0.0147	0.0284	0.0018	0.0368	0.033	0.1236	0.003	0.0455	0.0988	0.0117	0.0133	0.0024	0.0021	0.0141	0.0115	0.1624	0.0324	0.1287	0.0501	0.003
5	rs114614458	117948334	0.97	0.0226446595703671	1.05	0.0620520515513756	0.0797827059355255	0.145077461714473	0.0086	0.0057	0.0989	0.0103	0.0404	0.0139	0.0146	0.0285	0.0017	0.0367	0.0333	0.1233	0.0029	0.0455	0.0988	0.0114	0.0136	0.0022	0.002	0.0141	0.0113	0.1626	0.0326	0.1292	0.0507	0.0029
5	rs7735096	117949113	0.97	0.0226446595703671	1.05	0.0620520515513756	0.0767404077191209	0.17196779159252	0.0086	0.0057	0.0991	0.0102	0.0402	0.0138	0.0145	0.0286	0.0016	0.0367	0.0335	0.1231	0.0029	0.0455	0.0992	0.0113	0.0135	0.0022	0.0018	0.0142	0.0112	0.1631	0.0328	0.1291	0.0511	0.0027
5	rs13165881	117949380	0.97	0.0226446595703671	1.05	0.0620520515513756	0.0765011769532618	0.182598724583481	0.0086	0.0057	0.0991	0.0102	0.0402	0.0138	0.0144	0.0286	0.0016	0.0367	0.0335	0.1231	0.0029	0.0452	0.0993	0.0113	0.0135	0.0022	0.0018	0.0142	0.0112	0.1631	0.0328	0.1294	0.0511	0.0028
5	rs111756120	117950112	0.97	0.0226446595703671	1.05	0.0620520515513756	0.0748614567741514	0.177356005814347	0.0086	0.0057	0.0991	0.0101	0.0402	0.0137	0.0143	0.0286	0.0016	0.0367	0.0335	0.1231	0.0029	0.0452	0.0993	0.0112	0.0134	0.0022	0.0018	0.0142	0.0112	0.1631	0.0328	0.1294	0.0511	0.0028
5	rs71583086	117952862	0.97	0.0226446595703671	1.05	0.0620520515513756	0.0820122435972977	0.175753492053832	0.0085	0.0057	0.0993	0.0101	0.0402	0.0136	0.0144	0.0287	0.0015	0.0367	0.0336	0.1233	0.0028	0.0453	0.0993	0.0112	0.0134	0.0023	0.0018	0.0142	0.0112	0.163	0.0329	0.1292	0.051	0.0028
5	rs6595151	117953961	0.97	0.0226446595703671	1.06	0.0516972356607989	0.0866840835960791	0.191074709385667	0.0085	0.0058	0.0994	0.0101	0.0401	0.0136	0.0144	0.0287	0.0015	0.0367	0.0337	0.1233	0.0028	0.0454	0.0994	0.0111	0.0134	0.0023	0.0017	0.0142	0.0111	0.163	0.0329	0.1292	0.051	0.0029
5	rs114609838	117954671	0.97	0.0226446595703671	1.06	0.0516972356607989	0.093311154073191	0.191280562706626	0.0085	0.0058	0.0995	0.0101	0.0401	0.0136	0.0143	0.0287	0.0015	0.0368	0.0337	0.1232	0.003	0.0454	0.099	0.0111	0.0134	0.0023	0.0017	0.0142	0.0111	0.163	0.0329	0.1292	0.0511	0.0029
5	rs115635140	117954749	0.97	0.0226446595703671	1.06	0.0516972356607989	0.0942016362221736	0.195102369144182	0.0085	0.0058	0.0995	0.0101	0.0401	0.0136	0.0143	0.0287	0.0015	0.0368	0.0337	0.1232	0.003	0.0454	0.099	0.0111	0.0134	0.0023	0.0017	0.0142	0.0111	0.163	0.0329	0.1292	0.0511	0.0029
5	rs2115739	117954918	0.97	0.0226446595703671	1.06	0.0516972356607989	0.0963253413011644	0.198011483840927	0.0085	0.0058	0.0996	0.0101	0.0401	0.0136	0.0143	0.0287	0.0015	0.0368	0.0337	0.1232	0.003	0.0454	0.099	0.0111	0.0133	0.0023	0.0017	0.0142	0.011	0.1631	0.033	0.1292	0.0511	0.0029
5	rs73788987	117957080	0.97	0.0226446595703671	1.06	0.0516972356607989	0.107392991221869	0.237876357464678	0.0084	0.0059	0.0997	0.01	0.04	0.0136	0.0143	0.0288	0.0014	0.0369	0.0336	0.1231	0.003	0.0454	0.099	0.011	0.0133	0.0023	0.0017	0.0142	0.011	0.1632	0.0331	0.1291	0.0512	0.0029
5	rs72782249	117969063	0.97	0.0226446595703671	1.06	0.0516972356607989	0.108202685298765	0.251832600313911	0.008	0.0059	0.1009	0.0098	0.0398	0.0138	0.0142	0.0289	0.0013	0.0371	0.0334	0.1229	0.0027	0.0456	0.099	0.0109	0.0131	0.0023	0.0016	0.0142	0.0108	0.1634	0.0333	0.1283	0.0519	0.0027
5	rs10062821	117979816	0.96	0.0287844243890396	1.06	0.0516972356607989	0.11057212633694	0.227332663539369	0.0075	0.006	0.1023	0.0096	0.0395	0.014	0.0142	0.029	0.0011	0.0374	0.0331	0.1235	0.0023	0.0457	0.0991	0.0108	0.0128	0.0022	0.0013	0.0143	0.0105	0.1637	0.0336	0.1274	0.0529	0.0024
5	rs1991558	117982696	0.96	0.0287844243890396	1.07	0.0427611820736564	0.102639982597364	0.284218648692039	0.0073	0.0061	0.1027	0.0095	0.0396	0.0137	0.0141	0.0291	0.0011	0.0373	0.0331	0.1238	0.0021	0.0457	0.0992	0.0107	0.0127	0.0022	0.0012	0.0147	0.0112	0.163	0.0336	0.1271	0.053	0.0023
5	rs1429721	117984304	0.96	0.0287844243890396	1.07	0.0427611820736564	0.0944002452642063	0.297173804336051	0.0072	0.0061	0.1026	0.0095	0.0394	0.0137	0.0141	0.0291	0.0011	0.0374	0.0331	0.1244	0.0021	0.0456	0.0991	0.0107	0.0132	0.0023	0.0012	0.0147	0.0112	0.1623	0.0336	0.127	0.0532	0.0023
5	rs112901837	117987467	0.96	0.0287844243890396	1.08	0.0351072409391166	0.0935579755890727	0.301570504342006	0.0072	0.0061	0.1026	0.0095	0.0394	0.0137	0.0142	0.029	0.0011	0.0374	0.0331	0.1246	0.0021	0.0456	0.0988	0.0107	0.0132	0.0023	0.0012	0.0147	0.0112	0.1623	0.0336	0.127	0.0533	0.0023
5	rs76831126	118002651	0.96	0.0287844243890396	1.08	0.0351072409391166	0.0933358177261733	0.321774202084784	0.0071	0.0061	0.1026	0.0095	0.0394	0.0138	0.0144	0.0293	0.001	0.0373	0.033	0.1244	0.0021	0.0456	0.0986	0.0107	0.0135	0.0023	0.0011	0.015	0.0113	0.1621	0.0335	0.127	0.0537	0.0021
5	rs2115732	118005978	0.96	0.0287844243890396	1.08	0.0351072409391166	0.0963505034103439	0.325422579179607	0.0071	0.0061	0.1024	0.0095	0.0391	0.0138	0.0144	0.0293	0.001	0.0373	0.0331	0.1242	0.0021	0.0455	0.0989	0.0107	0.0135	0.0023	0.0011	0.015	0.0113	0.162	0.0336	0.1271	0.0537	0.0021
5	rs35597975	118006434	0.96	0.0287844243890396	1.08	0.0351072409391166	0.0939289788682963	0.319348690478575	0.0071	0.0061	0.1024	0.0096	0.0391	0.0137	0.0145	0.0293	0.001	0.0373	0.0331	0.1242	0.0021	0.0455	0.0989	0.0108	0.0136	0.0023	0.0011	0.015	0.0113	0.1616	0.0336	0.1272	0.0537	0.0021
5	rs6896169	118014060	0.96	0.0287844243890396	1.07	0.0427611820736564	0.0902846658599796	0.291970733262023	0.0071	0.0061	0.1025	0.0095	0.0393	0.0137	0.0144	0.0295	9e-04	0.0375	0.0329	0.1239	0.002	0.0456	0.0987	0.0108	0.0136	0.0024	0.0012	0.015	0.0112	0.1616	0.0336	0.1272	0.0539	0.0021
5	rs74799852	118016359	0.96	0.0287844243890396	1.07	0.0427611820736564	0.0886755791867965	0.299191496639808	0.0071	0.0061	0.1025	0.0095	0.0393	0.0137	0.0144	0.0295	9e-04	0.0374	0.0329	0.1239	0.002	0.0456	0.0987	0.0108	0.0136	0.0024	0.0012	0.0151	0.0112	0.1616	0.0336	0.1272	0.0539	0.0021
5	rs76794945	118032323	0.96	0.0287844243890396	1.07	0.0427611820736564	0.0854189904273571	0.287734452506649	0.0071	0.0061	0.1025	0.0096	0.0393	0.0137	0.0145	0.0297	0.001	0.0374	0.0328	0.1239	0.002	0.0454	0.0987	0.0108	0.0137	0.0024	0.0012	0.0151	0.0113	0.1617	0.0335	0.1269	0.054	0.002
5	rs730906	118058726	0.97	0.0226446595703671	1.07	0.0427611820736564	0.077001936445817	0.304791118788898	0.007	0.0061	0.1023	0.0098	0.0396	0.0139	0.0147	0.0302	0.001	0.0374	0.0328	0.1241	0.002	0.0453	0.0985	0.0109	0.0141	0.0024	0.0013	0.0152	0.0114	0.1608	0.0332	0.1259	0.0542	0.0021
5	rs13185039	118058967	0.97	0.0226446595703671	1.08	0.0351072409391166	0.0789595448240101	0.337670290038241	0.0069	0.0061	0.1025	0.0098	0.0397	0.0135	0.0147	0.0306	0.001	0.0374	0.0328	0.1242	0.002	0.0457	0.0988	0.0108	0.014	0.0024	0.0013	0.0153	0.0116	0.1607	0.0333	0.1255	0.0535	0.0021
5	rs728676	118059534	0.97	0.0226446595703671	1.08	0.0351072409391166	0.0826956493527134	0.377976520300488	0.0069	0.0057	0.1024	0.0097	0.0395	0.0135	0.0146	0.0309	0.0011	0.0374	0.0326	0.1241	0.0019	0.0457	0.0996	0.0109	0.0145	0.0024	0.0014	0.0153	0.0119	0.1603	0.0333	0.1246	0.0537	0.0022
5	rs6871501	118061494	0.97	0.0226446595703671	1.08	0.0351072409391166	0.175539277417442	0.416649911554731	0.0071	0.0057	0.0998	0.0101	0.0398	0.0142	0.0149	0.0315	0.0012	0.038	0.0317	0.1243	0.0022	0.0446	0.0986	0.0109	0.0167	0.0025	0.0016	0.015	0.013	0.1593	0.034	0.1228	0.0538	0.0028
5	rs17144507	118080021	0.97	0.0226446595703671	1.08	0.0351072409391166	0.25553732757947	0.390110222609675	0.0069	0.0058	0.0994	0.0103	0.04	0.0144	0.015	0.0319	0.0013	0.0381	0.0315	0.1243	0.0023	0.0444	0.0974	0.0108	0.0178	0.0025	0.0018	0.0148	0.0136	0.1586	0.0341	0.1224	0.0541	0.0029
5	rs76441119	118081953	0.97	0.0226446595703671	1.08	0.0351072409391166	0.273513395356782	0.401702735965235	0.0068	0.0058	0.0993	0.0103	0.0399	0.0145	0.0151	0.032	0.0014	0.0381	0.0315	0.1243	0.0023	0.0443	0.0973	0.0107	0.0182	0.0024	0.0018	0.0148	0.0138	0.1583	0.0341	0.1221	0.0541	0.0029
5	rs13152964	118084338	0.97	0.0226446595703671	1.08	0.0351072409391166	0.277468228954964	0.329938822764809	0.0068	0.0058	0.0993	0.0104	0.0399	0.0145	0.0151	0.032	0.0014	0.0381	0.0315	0.1243	0.0023	0.0443	0.0973	0.0107	0.0183	0.0024	0.0018	0.0148	0.0138	0.1583	0.0342	0.122	0.0541	0.0029
5	rs586056	118094523	0.97	0.0226446595703671	1.08	0.0351072409391166	0.30571024180909	0.499529765467314	0.0068	0.0058	0.0992	0.0104	0.0399	0.0146	0.0151	0.0321	0.0014	0.0381	0.0314	0.1242	0.0023	0.0445	0.0971	0.0107	0.0186	0.0024	0.0019	0.0148	0.014	0.1582	0.0341	0.1218	0.0542	0.0027
5	rs17164561	118096480	0.97	0.0226446595703671	1.08	0.0351072409391166	0.308471242240771	0.500351985246147	0.0068	0.0058	0.0992	0.0104	0.0399	0.0146	0.0151	0.0321	0.0014	0.038	0.0314	0.1242	0.0023	0.0445	0.0972	0.0107	0.0186	0.0024	0.0019	0.0148	0.014	0.1581	0.0343	0.1218	0.0542	0.0027
5	rs75728833	118104308	0.97	0.0226446595703671	1.08	0.0351072409391166	0.315031169135544	0.480850552507758	0.0068	0.0058	0.0992	0.0104	0.0399	0.0146	0.0151	0.0321	0.0014	0.0379	0.0314	0.1242	0.0023	0.0446	0.0971	0.0107	0.0187	0.0024	0.002	0.0147	0.014	0.1581	0.0343	0.1217	0.0542	0.0027
5	rs77211338	118108875	0.97	0.0226446595703671	1.08	0.0351072409391166	0.332107935169347	0.450578741741527	0.0067	0.0058	0.0993	0.0104	0.0399	0.0146	0.0151	0.0321	0.0014	0.0377	0.0314	0.1243	0.0022	0.0447	0.097	0.0107	0.0188	0.0024	0.0021	0.0146	0.0141	0.158	0.0344	0.1216	0.0543	0.0027
5	rs17144591	118109356	0.97	0.0226446595703671	1.08	0.0351072409391166	0.37879784303245	0.428845307047867	0.0067	0.0058	0.0992	0.0105	0.0398	0.0146	0.0151	0.0321	0.0014	0.0377	0.0315	0.1241	0.0022	0.0447	0.0967	0.0107	0.0188	0.0026	0.0021	0.0145	0.0141	0.1586	0.0343	0.1213	0.0542	0.0029
5	rs623228	118110507	0.97	0.0226446595703671	1.08	0.0351072409391166	0.385312536504908	0.435573122464594	0.0067	0.0058	0.0992	0.0105	0.0398	0.0146	0.0151	0.0321	0.0014	0.0377	0.0315	0.1242	0.0022	0.0447	0.0967	0.0107	0.0188	0.0026	0.0021	0.0145	0.0141	0.1585	0.0344	0.1213	0.0542	0.0029
5	rs10078182	118111042	0.97	0.0226446595703671	1.08	0.0351072409391166	0.399357016947404	0.400926996813227	0.0067	0.0058	0.0992	0.0105	0.0398	0.0146	0.0151	0.0321	0.0014	0.0377	0.0315	0.1242	0.0022	0.0447	0.0967	0.0107	0.0191	0.0026	0.0021	0.0145	0.0141	0.1582	0.0344	0.1213	0.0542	0.0029
5	rs80126199	118115013	0.97	0.0226446595703671	1.08	0.0351072409391166	0.390375023957434	0.337054780545541	0.0067	0.0058	0.0992	0.0105	0.0398	0.0146	0.0151	0.0321	0.0014	0.0378	0.0315	0.1242	0.0022	0.0447	0.0967	0.0107	0.0191	0.0026	0.0021	0.0145	0.0141	0.1582	0.0343	0.1213	0.0542	0.0029
5	rs17144630	118122869	0.97	0.0226446595703671	1.08	0.0351072409391166	0.391436243088919	0.374547617800034	0.0067	0.0058	0.099	0.0105	0.0398	0.0146	0.0151	0.0321	0.0014	0.0379	0.0315	0.1241	0.0022	0.0448	0.0967	0.0107	0.0193	0.0026	0.0021	0.0145	0.0143	0.1578	0.0344	0.1212	0.0542	0.0029
5	rs62374071	118125311	0.97	0.0226446595703671	1.08	0.0351072409391166	0.379457778687331	0.37607049208189	0.0067	0.0058	0.099	0.0105	0.0398	0.0146	0.0151	0.0321	0.0014	0.038	0.0315	0.1241	0.0022	0.0449	0.0967	0.0107	0.0194	0.0026	0.0021	0.0145	0.0143	0.1576	0.0344	0.1212	0.0542	0.0029
5	rs78218732	118141872	0.96	0.0287844243890396	1.08	0.0351072409391166	0.665992924176065	0.345205609135488	0.0066	0.006	0.0979	0.0108	0.0386	0.0146	0.0151	0.0312	0.0014	0.038	0.0307	0.1244	0.0026	0.0459	0.097	0.0113	0.0223	0.0026	0.0021	0.0146	0.0129	0.1585	0.0339	0.1201	0.0538	0.0031
5	rs1428638	118154368	0.96	0.0287844243890396	1.08	0.0351072409391166	0.723864518281533	0.308861233876846	0.0066	0.006	0.0979	0.0108	0.0385	0.0146	0.0151	0.0312	0.0014	0.0379	0.0307	0.1244	0.0026	0.0459	0.0971	0.0113	0.0224	0.0026	0.0022	0.0146	0.0128	0.1585	0.0339	0.1201	0.0538	0.0031
5	rs17372830	118159037	0.96	0.0287844243890396	1.07	0.0427611820736564	0.720949865381755	0.312706598670723	0.0066	0.006	0.0979	0.0108	0.0385	0.0146	0.0151	0.0312	0.0014	0.0379	0.0307	0.1244	0.0026	0.0459	0.0971	0.0113	0.0224	0.0026	0.0022	0.0146	0.0128	0.1586	0.0339	0.1201	0.0538	0.0031
5	rs17144711	118166483	0.96	0.0287844243890396	1.08	0.0351072409391166	0.701799873973593	0.361046108028788	0.0065	0.0061	0.0979	0.0108	0.0385	0.0146	0.0151	0.0311	0.0014	0.0379	0.0307	0.1245	0.0026	0.0458	0.0972	0.0114	0.0224	0.0026	0.0022	0.0146	0.0128	0.1587	0.0339	0.12	0.0539	0.0031
5	rs114006596	118167314	0.96	0.0287844243890396	1.09	0.0286025630236612	0.701652320433239	0.361548306348442	0.0065	0.0061	0.0979	0.0108	0.0385	0.0146	0.0151	0.0311	0.0014	0.0379	0.0307	0.1245	0.0026	0.0458	0.0972	0.0114	0.0224	0.0026	0.0022	0.0146	0.0128	0.1587	0.0339	0.12	0.0539	0.0031
5	rs13187626	118168513	0.96	0.0287844243890396	1.09	0.0286025630236612	0.690259061875804	0.31874315921305	0.0065	0.0061	0.0979	0.0108	0.0384	0.0146	0.0151	0.0311	0.0014	0.0379	0.0307	0.1245	0.0026	0.0458	0.0972	0.0114	0.0224	0.0026	0.0022	0.0146	0.0128	0.1588	0.0339	0.12	0.0539	0.0031
5	rs73234502	118173652	0.96	0.0287844243890396	1.09	0.0286025630236612	0.739345990559121	0.419264540475035	0.0065	0.0061	0.0979	0.0108	0.0384	0.0145	0.0151	0.0311	0.0014	0.0379	0.0307	0.1246	0.0026	0.0457	0.0973	0.0114	0.0224	0.0026	0.0022	0.0146	0.0128	0.1589	0.0339	0.12	0.0539	0.0031
5	rs35198400	118178178	0.96	0.0287844243890396	1.1	0.0231193192345528	0.702095022534808	0.389340733504436	0.0065	0.0061	0.0981	0.0108	0.0384	0.0145	0.0151	0.031	0.0015	0.0378	0.0306	0.1246	0.0026	0.0455	0.0974	0.0115	0.0224	0.0026	0.0021	0.0146	0.0127	0.159	0.034	0.12	0.0541	0.003
5	rs7722194	118191798	0.96	0.0287844243890396	1.11	0.0185358352188032	0.652078102091076	0.35866337990986	0.0064	0.0061	0.099	0.0109	0.0382	0.0151	0.0151	0.0306	0.0015	0.0375	0.0303	0.1247	0.0027	0.0449	0.097	0.0115	0.0224	0.0026	0.002	0.0147	0.0127	0.1592	0.0341	0.1198	0.0544	0.0028
5	rs73792419	118208627	0.96	0.0287844243890396	1.11	0.0185358352188032	0.633568141058431	0.381924177883476	0.0064	0.0061	0.0991	0.0109	0.0382	0.0151	0.0152	0.0305	0.0016	0.0375	0.0303	0.125	0.0027	0.0449	0.097	0.0115	0.0224	0.0026	0.002	0.0147	0.0127	0.1592	0.0341	0.1199	0.0543	0.0027
5	rs4895356	118210168	0.96	0.0287844243890396	1.11	0.0185358352188032	0.631104431351328	0.385116099283249	0.0064	0.0061	0.0991	0.0109	0.0382	0.0151	0.0152	0.0305	0.0016	0.0375	0.0303	0.125	0.0027	0.0449	0.097	0.0115	0.0224	0.0026	0.002	0.0147	0.0127	0.1592	0.0341	0.1199	0.0542	0.0027
5	rs77604499	118229829	0.96	0.0287844243890396	1.11	0.0185358352188032	0.579778761478843	0.427660967777621	0.0064	0.0065	0.099	0.0108	0.038	0.015	0.0152	0.0306	0.0016	0.0378	0.0303	0.1247	0.0028	0.0448	0.0969	0.0114	0.0223	0.0026	0.0019	0.0146	0.0127	0.1598	0.0341	0.1197	0.0542	0.0026
5	rs17440178	118239648	0.96	0.0287844243890396	1.11	0.0185358352188032	0.591943532258428	0.43478016005149	0.0064	0.0066	0.0989	0.0107	0.038	0.0149	0.0152	0.0306	0.0016	0.0379	0.0303	0.1246	0.0029	0.0448	0.0969	0.0115	0.0223	0.0026	0.0018	0.0145	0.0127	0.16	0.0342	0.1197	0.0542	0.0026
5	rs35808268	118240005	0.96	0.0287844243890396	1.11	0.0185358352188032	0.582215878973647	0.417303152941702	0.0064	0.0065	0.0989	0.0107	0.038	0.0149	0.0151	0.0305	0.0016	0.038	0.0304	0.1246	0.0029	0.0448	0.097	0.0115	0.0222	0.0026	0.0018	0.0145	0.0127	0.1602	0.0342	0.1197	0.0541	0.0026
5	rs6868097	118245193	0.96	0.0287844243890396	1.11	0.0185358352188032	0.608091466178366	0.471242754429821	0.0064	0.0064	0.0989	0.0107	0.0378	0.0149	0.0151	0.0306	0.0016	0.0383	0.0303	0.1246	0.0029	0.0448	0.0972	0.0114	0.0222	0.0026	0.0018	0.0145	0.0127	0.1604	0.0341	0.1196	0.054	0.0026
5	rs59241413	118253103	0.96	0.0287844243890396	1.11	0.0185358352188032	0.596184331159955	0.475837396802033	0.0064	0.0064	0.0989	0.0107	0.0378	0.0149	0.0151	0.0307	0.0016	0.0383	0.0302	0.1247	0.0029	0.0449	0.0973	0.0114	0.0222	0.0026	0.0018	0.0144	0.0127	0.1604	0.034	0.1196	0.054	0.0026
5	rs75995220	118255343	0.96	0.0287844243890396	1.11	0.0185358352188032	0.592763238066758	0.478410021180755	0.0064	0.0064	0.0989	0.0107	0.0378	0.0149	0.0151	0.0307	0.0016	0.0383	0.0302	0.1247	0.0029	0.0449	0.0973	0.0114	0.0222	0.0026	0.0018	0.0144	0.0127	0.1604	0.034	0.1195	0.054	0.0025
5	rs76079099	118271804	0.96	0.0287844243890396	1.11	0.0185358352188032	0.617179975750701	0.477732666424766	0.0065	0.0062	0.0987	0.0106	0.0378	0.0149	0.015	0.0309	0.0014	0.0383	0.0303	0.1254	0.0029	0.0452	0.0978	0.0114	0.0223	0.0027	0.0018	0.0142	0.0127	0.1603	0.0336	0.1194	0.054	0.0025
5	rs79537984	118274618	0.96	0.0287844243890396	1.11	0.0185358352188032	0.603191576739639	0.467198311908208	0.0065	0.0062	0.0986	0.0107	0.0378	0.0148	0.015	0.031	0.0014	0.0382	0.0303	0.1255	0.0029	0.0452	0.0978	0.0113	0.0223	0.0027	0.0018	0.0141	0.0127	0.1603	0.0334	0.1194	0.054	0.0025
5	rs17381247	118276728	0.96	0.0287844243890396	1.11	0.0185358352188032	0.590919639080544	0.513691997043079	0.0065	0.0061	0.0986	0.0107	0.0378	0.0148	0.015	0.0311	0.0014	0.0382	0.0303	0.1257	0.0029	0.0453	0.0979	0.0113	0.0223	0.0027	0.0018	0.0141	0.0127	0.1603	0.0334	0.1193	0.054	0.0025
5	rs13156156	118285396	0.96	0.0287844243890396	1.1	0.0231193192345528	0.650009483012963	0.464910504297414	0.0065	0.006	0.0984	0.0108	0.0379	0.0146	0.0151	0.0312	0.0014	0.0381	0.0305	0.1261	0.0029	0.0454	0.0983	0.0113	0.0227	0.0027	0.0018	0.014	0.0117	0.1601	0.0332	0.1191	0.0541	0.0025
5	rs6894429	118295726	0.96	0.0287844243890396	1.1	0.0231193192345528	0.608990607086902	0.369989442003854	0.0066	0.0059	0.0988	0.0105	0.0377	0.0144	0.0148	0.0315	0.0014	0.0382	0.0302	0.1273	0.0029	0.046	0.0991	0.011	0.0224	0.0027	0.0018	0.0139	0.0117	0.1609	0.0325	0.1188	0.0529	0.0025
5	rs79979980	118301915	0.96	0.0287844243890396	1.1	0.0231193192345528	0.639286654878858	0.374420789969283	0.0066	0.0055	0.0992	0.0106	0.0377	0.0143	0.0147	0.0315	0.0014	0.0384	0.0303	0.1274	0.0029	0.0462	0.0993	0.011	0.0224	0.0027	0.0018	0.0137	0.0117	0.1607	0.0324	0.1187	0.0528	0.0024
5	rs10463707	118302142	0.96	0.0287844243890396	1.1	0.0231193192345528	0.624019469998144	0.371760198408926	0.0066	0.0055	0.0992	0.0106	0.0377	0.0145	0.0147	0.0315	0.0014	0.0384	0.0303	0.1274	0.0029	0.0462	0.0993	0.011	0.0224	0.0027	0.0018	0.0137	0.0117	0.1607	0.0324	0.1187	0.0525	0.0024
5	rs299202	118303974	0.96	0.0287844243890396	1.1	0.0231193192345528	0.620874595553287	0.33828612531729	0.0066	0.0055	0.0992	0.0106	0.0377	0.0145	0.0147	0.0315	0.0014	0.0384	0.0303	0.1274	0.0029	0.0462	0.0994	0.011	0.0224	0.0027	0.0018	0.0137	0.0117	0.1607	0.0324	0.1186	0.0524	0.0024
5	rs74962742	118344206	0.96	0.0287844243890396	1.1	0.0231193192345528	0.631034104045882	0.367085528301674	0.0067	0.0052	0.0988	0.0106	0.0374	0.0144	0.0146	0.0317	0.0015	0.0386	0.0304	0.1278	0.0027	0.047	0.0997	0.0111	0.0226	0.0029	0.0018	0.0137	0.0118	0.1604	0.0321	0.1185	0.0519	0.0024
5	rs79786434	118348244	0.96	0.0287844243890396	1.09	0.0286025630236612	0.639074440587896	0.415344262527718	0.0067	0.0052	0.0988	0.0106	0.0374	0.0144	0.0146	0.0317	0.0015	0.0386	0.0304	0.1279	0.0027	0.0471	0.0997	0.0111	0.0226	0.0029	0.0018	0.0137	0.0118	0.1604	0.0321	0.1185	0.0519	0.0024
5	rs17144869	118349058	0.96	0.0287844243890396	1.09	0.0286025630236612	0.660741348003794	0.411954795299882	0.0067	0.0052	0.0993	0.0106	0.0374	0.0144	0.0146	0.0317	0.0015	0.0386	0.0304	0.1281	0.0027	0.0471	0.0993	0.0111	0.0226	0.003	0.0018	0.0135	0.0118	0.1604	0.0317	0.1184	0.0519	0.0024
5	rs77029843	118351601	0.96	0.0287844243890396	1.08	0.0351072409391166	0.619409479817442	0.400539281803551	0.0067	0.0052	0.0994	0.0106	0.0374	0.0144	0.0146	0.0316	0.0015	0.0386	0.0304	0.1281	0.0027	0.0471	0.0994	0.0111	0.0226	0.003	0.0018	0.0135	0.0118	0.1603	0.0317	0.1185	0.0519	0.0024
5	rs71583097	118355984	0.96	0.0287844243890396	1.08	0.0351072409391166	0.597692497465884	0.393192383654256	0.0067	0.0052	0.0994	0.0106	0.0375	0.0144	0.0146	0.0314	0.0015	0.0385	0.0304	0.1281	0.0027	0.0471	0.0996	0.0111	0.0226	0.0029	0.0017	0.0135	0.0119	0.1603	0.0317	0.1187	0.0519	0.0023
5	rs4392657	118358569	0.96	0.0287844243890396	1.08	0.0351072409391166	0.602571769595925	0.404680210884957	0.0067	0.0052	0.0994	0.0106	0.0375	0.0144	0.0146	0.0314	0.0015	0.0385	0.0304	0.1281	0.0027	0.0471	0.0996	0.0111	0.0226	0.0029	0.0017	0.0135	0.0119	0.1602	0.0317	0.1188	0.0519	0.0023
5	rs17309689	118365527	0.96	0.0287844243890396	1.08	0.0351072409391166	0.582012604230907	0.424507045221054	0.0068	0.0052	0.0994	0.0107	0.0375	0.0144	0.0145	0.0315	0.0014	0.0384	0.0304	0.1281	0.0027	0.0471	0.0997	0.011	0.0225	0.0028	0.0016	0.0135	0.012	0.1602	0.0318	0.1188	0.0519	0.0023
5	rs80240034	118374401	0.96	0.0287844243890396	1.08	0.0351072409391166	0.353888992962158	0.369483949663843	0.0067	0.0052	0.0994	0.0107	0.0376	0.0144	0.0145	0.0314	0.0014	0.0384	0.0304	0.1284	0.0026	0.0471	0.101	0.0114	0.0215	0.0028	0.0016	0.0135	0.012	0.1594	0.0318	0.1192	0.0517	0.0023
5	rs17381847	118378475	0.96	0.0287844243890396	1.08	0.0351072409391166	0.345499497803889	0.361046108028788	0.0066	0.0052	0.0994	0.0107	0.0376	0.0144	0.0145	0.0314	0.0014	0.0384	0.0303	0.1284	0.0026	0.0471	0.101	0.0113	0.0215	0.0028	0.0016	0.0135	0.012	0.1595	0.0318	0.1192	0.0517	0.0022
5	rs11742151	118414793	0.97	0.0226446595703671	1.07	0.0427611820736564	0.262648175124953	0.209685103519305	0.0064	0.0043	0.0991	0.0105	0.0376	0.014	0.0137	0.0304	0.0013	0.0382	0.0297	0.1307	0.0021	0.0499	0.1016	0.0105	0.0196	0.003	0.0016	0.0135	0.0122	0.1611	0.0317	0.1207	0.0505	0.0021
5	rs79946571	118437066	0.97	0.0226446595703671	1.07	0.0427611820736564	0.299108252756588	0.202612107960775	0.0064	0.004	0.0994	0.0105	0.0375	0.014	0.0134	0.0304	0.0013	0.0383	0.0297	0.1309	0.0021	0.05	0.1017	0.0104	0.0196	0.003	0.0016	0.0133	0.0122	0.1613	0.0316	0.1209	0.0505	0.0021
5	rs114759244	118445170	0.97	0.0226446595703671	1.07	0.0427611820736564	0.300227636031881	0.21448065770206	0.0064	0.004	0.0994	0.0105	0.0374	0.014	0.0134	0.0304	0.0013	0.0383	0.0296	0.131	0.0021	0.05	0.1017	0.0104	0.0195	0.003	0.0016	0.0133	0.0122	0.1613	0.0316	0.121	0.0505	0.0021
5	rs72784078	118448265	0.97	0.0226446595703671	1.06	0.0516972356607989	0.301691036028565	0.202927074854229	0.0064	0.004	0.0994	0.0105	0.0374	0.014	0.0134	0.0304	0.0013	0.0383	0.0296	0.131	0.0021	0.05	0.1017	0.0104	0.0195	0.003	0.0016	0.0133	0.0122	0.1613	0.0316	0.1211	0.0505	0.0021
5	rs6880622	118464075	0.97	0.0226446595703671	1.06	0.0516972356607989	0.323789328523991	0.227114652465071	0.0064	0.0039	0.0993	0.0105	0.0372	0.014	0.0134	0.0304	0.0013	0.0383	0.0296	0.131	0.0021	0.0499	0.102	0.0104	0.0195	0.0031	0.0016	0.0133	0.0122	0.1614	0.0316	0.1214	0.0503	0.0021
5	rs4895362	118480316	0.97	0.0226446595703671	1.06	0.0516972356607989	0.348811212016776	0.264777923715796	0.0064	0.0039	0.0996	0.0106	0.0368	0.0142	0.0135	0.0304	0.0013	0.0383	0.0295	0.131	0.0021	0.0497	0.102	0.0105	0.0197	0.0031	0.0016	0.0133	0.0123	0.1611	0.0315	0.1216	0.0504	0.002
5	rs7717384	118481205	0.97	0.0226446595703671	1.06	0.0516972356607989	0.354685812227297	0.291616992549309	0.0064	0.0039	0.0996	0.0106	0.0368	0.0143	0.0135	0.0304	0.0013	0.0383	0.0295	0.1311	0.0021	0.0497	0.102	0.0105	0.0197	0.0031	0.0016	0.0133	0.0123	0.1611	0.0315	0.1216	0.0504	0.002
5	rs77895732	118487273	0.97	0.0226446595703671	1.06	0.0516972356607989	0.350077109568146	0.277342949892001	0.0064	0.0039	0.0997	0.0105	0.0368	0.0142	0.0134	0.0304	0.0013	0.0384	0.0295	0.1311	0.0021	0.0497	0.102	0.0104	0.0195	0.0031	0.0016	0.0133	0.0122	0.1613	0.0316	0.1216	0.0504	0.0021
5	rs114756456	118494527	0.97	0.0226446595703671	1.06	0.0516972356607989	0.344608658544597	0.289379659456013	0.0064	0.0039	0.0997	0.0103	0.0367	0.0142	0.0132	0.0304	0.0013	0.0385	0.0296	0.1312	0.0021	0.0498	0.102	0.0103	0.0192	0.0031	0.0016	0.0133	0.0122	0.1615	0.0317	0.1217	0.0503	0.0021
5	rs11742202	118495671	0.97	0.0226446595703671	1.05	0.0620520515513756	0.346286520309689	0.307662468003358	0.0065	0.0039	0.0998	0.0103	0.0367	0.0142	0.0132	0.0304	0.0013	0.0385	0.0296	0.1312	0.0021	0.0498	0.102	0.0103	0.0191	0.0031	0.0016	0.0133	0.0122	0.1615	0.0317	0.1217	0.0503	0.0021
5	rs113776461	118497669	0.97	0.0226446595703671	1.05	0.0620520515513756	0.340953040288901	0.305747340710229	0.0065	0.0039	0.0998	0.0103	0.0367	0.0142	0.0132	0.0304	0.0013	0.0385	0.0296	0.1312	0.0021	0.0498	0.1021	0.0103	0.0191	0.0031	0.0016	0.0132	0.0122	0.1616	0.0318	0.1217	0.0503	0.0021
5	rs116379331	118500264	0.97	0.0226446595703671	1.05	0.0620520515513756	0.333239125868535	0.294095902778297	0.0065	0.0039	0.0998	0.0104	0.0367	0.0142	0.0132	0.0304	0.0013	0.0385	0.0296	0.1312	0.0021	0.0497	0.1021	0.0103	0.0191	0.0031	0.0016	0.0132	0.0121	0.1616	0.0318	0.1217	0.0503	0.0021
5	rs9791089	118506603	0.97	0.0226446595703671	1.05	0.0620520515513756	0.326482058835673	0.297292378186107	0.0065	0.0039	0.0998	0.0105	0.0366	0.0143	0.0131	0.0304	0.0013	0.0385	0.0296	0.1312	0.002	0.0497	0.1022	0.0103	0.0189	0.0031	0.0016	0.0132	0.012	0.1618	0.0318	0.1218	0.0504	0.0021
5	rs9790916	118506685	0.97	0.0226446595703671	1.05	0.0620520515513756	0.326431144657341	0.294450550902146	0.0065	0.0039	0.0998	0.0105	0.0366	0.0143	0.0131	0.0304	0.0013	0.0385	0.0296	0.1312	0.002	0.0497	0.1022	0.0103	0.0189	0.0031	0.0016	0.0132	0.012	0.1618	0.0318	0.1218	0.0504	0.0021
5	rs9791092	118506805	0.97	0.0226446595703671	1.05	0.0620520515513756	0.325769638044345	0.295633643836388	0.0065	0.0039	0.1001	0.0105	0.0365	0.0143	0.0131	0.0304	0.0013	0.0385	0.0296	0.1312	0.002	0.0496	0.1022	0.0103	0.0189	0.0031	0.0016	0.0132	0.012	0.1618	0.0318	0.1218	0.0504	0.0021
5	rs78417630	118508439	0.97	0.0226446595703671	1.04	0.0739648219953096	0.325464563918572	0.307303109617828	0.0065	0.0039	0.1001	0.0105	0.0365	0.0143	0.0131	0.0304	0.0012	0.0385	0.0296	0.1312	0.002	0.0496	0.1022	0.0103	0.0189	0.0031	0.0016	0.0132	0.012	0.1619	0.0319	0.1217	0.0504	0.0021
5	rs79460759	118513876	0.97	0.0226446595703671	1.05	0.0620520515513756	0.318338392112451	0.277459056015846	0.0066	0.0039	0.1001	0.0105	0.0364	0.0143	0.013	0.0304	0.0014	0.0385	0.0296	0.131	0.0021	0.0496	0.1023	0.0103	0.0188	0.0032	0.0016	0.0132	0.0119	0.1619	0.0317	0.1218	0.0504	0.0021
5	rs7727906	118516913	0.97	0.0226446595703671	1.05	0.0620520515513756	0.323890729172386	0.287969307323229	0.0066	0.0039	0.1002	0.0105	0.0364	0.0143	0.013	0.0304	0.0014	0.0385	0.0296	0.1309	0.0021	0.0496	0.1023	0.0103	0.0187	0.0032	0.0016	0.0131	0.0119	0.1619	0.0317	0.1218	0.0505	0.0022
5	rs10477584	118520371	0.97	0.0226446595703671	1.05	0.0620520515513756	0.338561778470029	0.28025007722572	0.0067	0.0039	0.1001	0.0105	0.0364	0.0141	0.0127	0.0306	0.0014	0.0385	0.0297	0.1308	0.0023	0.0497	0.1023	0.01	0.0186	0.0033	0.0016	0.0131	0.0119	0.162	0.0317	0.1218	0.0506	0.0022
5	rs79845305	118521937	0.97	0.0226446595703671	1.04	0.0739648219953096	0.33303330582955	0.250819328992232	0.0067	0.0039	0.1001	0.0104	0.0364	0.0141	0.0127	0.0306	0.0014	0.0385	0.0297	0.1309	0.0023	0.0497	0.1023	0.01	0.0186	0.0033	0.0016	0.0131	0.0119	0.162	0.0317	0.1218	0.0506	0.0022
5	rs4243445	118523109	0.97	0.0226446595703671	1.04	0.0739648219953096	0.330978748320898	0.246891155610143	0.0067	0.0039	0.1001	0.0104	0.0364	0.0141	0.0127	0.0306	0.0014	0.0385	0.0297	0.1309	0.0023	0.0497	0.1023	0.01	0.0186	0.0033	0.0016	0.0131	0.0119	0.162	0.0317	0.1218	0.0506	0.0022
5	rs74918855	118541012	0.97	0.0226446595703671	1.04	0.0739648219953096	0.303158209330609	0.218342775061916	0.0067	0.0039	0.1	0.0104	0.0364	0.014	0.0127	0.0306	0.0014	0.0385	0.0297	0.1309	0.0022	0.0497	0.1022	0.01	0.0186	0.0034	0.0016	0.0131	0.0119	0.162	0.0317	0.1217	0.0507	0.0022
5	rs115264992	118549793	0.97	0.0226446595703671	1.04	0.0739648219953096	0.30635001891437	0.212878157496688	0.0067	0.0039	0.0999	0.0104	0.0364	0.014	0.0127	0.0306	0.0014	0.0385	0.0297	0.1309	0.0022	0.0497	0.102	0.01	0.0186	0.0034	0.0016	0.0131	0.0119	0.162	0.0318	0.1216	0.0508	0.0022
5	rs116665871	118550475	0.97	0.0226446595703671	1.04	0.0739648219953096	0.305759430319584	0.217375121483188	0.0067	0.0039	0.0999	0.0104	0.0364	0.014	0.0127	0.0306	0.0014	0.0385	0.0297	0.1309	0.0022	0.0497	0.102	0.01	0.0186	0.0034	0.0016	0.0131	0.0119	0.162	0.0318	0.1216	0.0508	0.0022
5	rs11748383	118574488	0.97	0.0226446595703671	1.04	0.0739648219953096	0.286799123920638	0.213625497193365	0.0067	0.0039	0.0996	0.0104	0.0368	0.0139	0.0126	0.0308	0.0013	0.0388	0.03	0.1308	0.0022	0.0497	0.1018	0.0099	0.0186	0.0034	0.0016	0.0134	0.0119	0.1617	0.0318	0.1213	0.051	0.0022
5	rs114290238	118577878	0.97	0.0226446595703671	1.04	0.0739648219953096	0.282301515127781	0.193963484388517	0.0067	0.0039	0.0996	0.0103	0.0369	0.0139	0.0126	0.0308	0.0013	0.0389	0.03	0.1307	0.0022	0.0498	0.1018	0.0099	0.0185	0.0035	0.0016	0.0134	0.0118	0.1616	0.0318	0.1212	0.051	0.0022
5	rs12651962	118579245	0.97	0.0226446595703671	1.04	0.0739648219953096	0.277141381186069	0.198428254519909	0.0068	0.0039	0.0996	0.0103	0.0369	0.0138	0.0125	0.0308	0.0013	0.039	0.0302	0.1308	0.0022	0.0498	0.1018	0.0099	0.0185	0.0035	0.0014	0.0136	0.0119	0.1613	0.0318	0.1212	0.0511	0.0022
5	rs4895187	118589485	0.98	0.0176313199892257	1.04	0.0739648219953096	0.295183760287697	0.220390224613023	0.0068	0.0037	0.0997	0.0098	0.0372	0.0135	0.0118	0.031	0.0011	0.0396	0.0305	0.1313	0.0021	0.0497	0.1025	0.0101	0.0183	0.0037	0.0013	0.0136	0.0117	0.1613	0.0319	0.1211	0.0509	0.002
5	rs78450065	118595505	0.98	0.0176313199892257	1.04	0.0739648219953096	0.284616578476121	0.207671127344296	0.0068	0.0037	0.0997	0.0098	0.0372	0.0133	0.0117	0.0311	0.0011	0.0397	0.0305	0.1315	0.0021	0.0499	0.1029	0.0101	0.0182	0.0037	0.0012	0.0136	0.0117	0.1613	0.032	0.1209	0.0506	0.002
5	rs116055231	118598999	0.98	0.0176313199892257	1.04	0.0739648219953096	0.282773153734686	0.207882820614509	0.0067	0.0037	0.0997	0.0098	0.0371	0.0133	0.0116	0.0311	0.0011	0.0397	0.0305	0.1315	0.0021	0.05	0.103	0.0101	0.0182	0.0038	0.0012	0.0137	0.0117	0.1613	0.032	0.1208	0.0504	0.0019
5	rs10900729	118605859	0.98	0.0176313199892257	1.04	0.0739648219953096	0.278122546396688	0.217375121483188	0.0067	0.0036	0.0996	0.0098	0.037	0.0132	0.0116	0.0311	0.001	0.0398	0.0304	0.1317	0.002	0.0499	0.1032	0.0103	0.0182	0.0039	0.0012	0.014	0.0117	0.1613	0.032	0.1207	0.0504	0.0019
5	rs1504977	118610519	0.98	0.0176313199892257	1.04	0.0739648219953096	0.280654106468206	0.253637154796602	0.0064	0.0032	0.0992	0.0101	0.036	0.0125	0.0116	0.0316	9e-04	0.0416	0.0309	0.133	0.0019	0.0492	0.1041	0.0107	0.0177	0.0038	0.001	0.0141	0.0116	0.162	0.0313	0.1203	0.0502	0.0015
5	rs67375044	118614364	0.98	0.0176313199892257	1.04	0.0739648219953096	0.263192579668406	0.257939203760382	0.0061	0.003	0.0988	0.0102	0.0357	0.0126	0.0115	0.0316	8e-04	0.0418	0.031	0.1334	0.0018	0.0489	0.1058	0.0108	0.0175	0.0038	9e-04	0.014	0.0114	0.1623	0.0307	0.1204	0.0498	0.0015
5	rs10478419	118614942	0.98	0.0176313199892257	1.04	0.0739648219953096	0.258809511713016	0.261921657587252	0.006	0.003	0.0988	0.0102	0.0357	0.0125	0.0115	0.0316	8e-04	0.0418	0.031	0.1334	0.0018	0.0489	0.106	0.0108	0.0175	0.0038	9e-04	0.014	0.0114	0.1623	0.0306	0.1204	0.0498	0.0015
5	rs10053596	118617930	0.98	0.0176313199892257	1.04	0.0739648219953096	0.228243856284691	0.264091538497001	0.0058	0.0031	0.0983	0.0104	0.0356	0.0127	0.0117	0.0316	7e-04	0.0418	0.0312	0.1333	0.0017	0.0487	0.1072	0.0109	0.0175	0.0037	9e-04	0.014	0.0114	0.1621	0.0302	0.1208	0.0496	0.0014
5	rs62375087	118618465	0.98	0.0176313199892257	1.04	0.0739648219953096	0.230010538258891	0.259075095769488	0.0058	0.0031	0.0982	0.0104	0.0355	0.0127	0.0117	0.0315	7e-04	0.0418	0.0312	0.1333	0.0017	0.0487	0.1072	0.0109	0.0175	0.0039	9e-04	0.014	0.0113	0.1622	0.0301	0.1208	0.0496	0.0014
5	rs4895364	118621672	0.98	0.0176313199892257	1.04	0.0739648219953096	0.216496584663213	0.257825700739154	0.0058	0.0032	0.0982	0.0105	0.0355	0.0122	0.0118	0.0316	8e-04	0.0419	0.0315	0.133	0.0017	0.0486	0.1073	0.011	0.0174	0.0039	9e-04	0.014	0.0115	0.1621	0.03	0.1208	0.0498	0.0014
5	rs1966479	118627271	0.98	0.0176313199892257	1.04	0.0739648219953096	0.214261675293035	0.256691534048033	0.0058	0.0032	0.0982	0.0105	0.0355	0.0122	0.0118	0.0317	8e-04	0.0419	0.0315	0.1328	0.0017	0.0486	0.1074	0.011	0.0174	0.0039	9e-04	0.014	0.0115	0.1621	0.03	0.1207	0.0498	0.0014
5	rs2112323	118629279	0.98	0.0176313199892257	1.04	0.0739648219953096	0.206641298651142	0.261807608332423	0.0058	0.0032	0.098	0.0106	0.0355	0.0122	0.0118	0.0315	8e-04	0.0419	0.0315	0.1329	0.0016	0.0485	0.1075	0.011	0.0173	0.0038	8e-04	0.0141	0.0116	0.1621	0.03	0.1209	0.0498	0.0014
5	rs114790657	118638064	0.98	0.0176313199892257	1.04	0.0739648219953096	0.193737471645783	0.278039810743742	0.0057	0.0032	0.098	0.0106	0.0355	0.0122	0.0119	0.0315	8e-04	0.042	0.0313	0.133	0.0016	0.0486	0.1077	0.011	0.0172	0.0038	8e-04	0.0141	0.0116	0.1621	0.03	0.1209	0.0498	0.0013
5	rs114814118	118639462	0.98	0.0176313199892257	1.04	0.0739648219953096	0.192972925670547	0.279318783831548	0.0057	0.0032	0.098	0.0106	0.0354	0.0122	0.0119	0.0314	8e-04	0.042	0.0313	0.1331	0.0016	0.0486	0.1077	0.011	0.0172	0.0038	8e-04	0.0141	0.0116	0.1621	0.0299	0.1212	0.0498	0.0013
5	rs35956442	118645200	0.98	0.0176313199892257	1.05	0.0620520515513756	0.189591629323006	0.279784311626839	0.0056	0.0032	0.0981	0.0107	0.0353	0.0122	0.0119	0.0314	8e-04	0.042	0.0313	0.1331	0.0016	0.0486	0.1078	0.011	0.0171	0.0038	8e-04	0.0141	0.0115	0.162	0.0298	0.1213	0.0497	0.0013
5	rs17145135	118645320	0.98	0.0176313199892257	1.05	0.0620520515513756	0.189591629323006	0.280133613546453	0.0056	0.0032	0.0981	0.0107	0.0353	0.0122	0.0119	0.0314	8e-04	0.042	0.0313	0.1331	0.0016	0.0486	0.1078	0.011	0.0171	0.0038	8e-04	0.0141	0.0115	0.162	0.0298	0.1213	0.0497	0.0013
5	rs34500219	118650316	0.98	0.0176313199892257	1.05	0.0620520515513756	0.176227091368581	0.277110782499548	0.0056	0.0033	0.0983	0.0109	0.0354	0.0121	0.0121	0.0311	8e-04	0.0424	0.0309	0.1337	0.0016	0.0487	0.1077	0.0112	0.017	0.0037	9e-04	0.0141	0.0114	0.1616	0.0296	0.1215	0.0494	0.0013
5	rs62375110	118658048	0.98	0.0176313199892257	1.05	0.0620520515513756	0.164920391039801	0.280133613546453	0.0056	0.0035	0.0994	0.012	0.0357	0.0118	0.0128	0.0297	8e-04	0.0432	0.0295	0.1358	0.0015	0.049	0.1071	0.0119	0.017	0.0036	0.001	0.0142	0.0109	0.1595	0.0289	0.1225	0.0478	0.0013
5	rs6888116	118659579	0.98	0.0176313199892257	1.06	0.0516972356607989	0.167653354972354	0.27121082374264	0.0056	0.0035	0.0995	0.0122	0.0357	0.0116	0.0129	0.0295	8e-04	0.0431	0.0295	0.1362	0.0015	0.0492	0.107	0.012	0.0171	0.0036	0.0011	0.0143	0.0109	0.1592	0.0288	0.1225	0.0478	0.0013
5	rs62375113	118666118	0.98	0.0176313199892257	1.06	0.0516972356607989	0.162593788560457	0.268103259406662	0.0057	0.0036	0.0994	0.0123	0.0357	0.0115	0.0129	0.0293	8e-04	0.0432	0.0295	0.1365	0.0014	0.0493	0.1068	0.0119	0.017	0.0036	0.0011	0.0143	0.0109	0.1591	0.0288	0.1225	0.0477	0.0013
5	rs7704398	118667642	0.98	0.0176313199892257	1.06	0.0516972356607989	0.160870125112688	0.276878674942021	0.0057	0.0036	0.0994	0.0123	0.0357	0.0115	0.0129	0.0293	8e-04	0.0432	0.0295	0.1365	0.0014	0.0492	0.1068	0.012	0.017	0.0036	0.0011	0.0144	0.0109	0.1591	0.0288	0.1225	0.0477	0.0013
5	rs3813304	118675405	0.98	0.0176313199892257	1.05	0.0620520515513756	0.163529046846106	0.255332611016849	0.0057	0.0037	0.0994	0.0123	0.0357	0.0115	0.013	0.0292	8e-04	0.0433	0.0295	0.1365	0.0015	0.0491	0.1068	0.012	0.0169	0.0039	0.0011	0.0144	0.0108	0.1589	0.0288	0.1223	0.0475	0.0013
5	rs17450512	118676043	0.98	0.0176313199892257	1.05	0.0620520515513756	0.139378034313086	0.233134587761115	0.0062	0.0037	0.0993	0.0126	0.0362	0.0115	0.0132	0.0281	8e-04	0.0439	0.0295	0.1372	0.0017	0.0491	0.1065	0.0125	0.0167	0.0039	0.0011	0.0149	0.0106	0.1582	0.0288	0.1215	0.047	0.0013
5	rs116051841	118677032	0.97	0.0226446595703671	1.05	0.0620520515513756	0.146718579861669	0.218235188306108	0.0074	0.0037	0.0994	0.0129	0.0367	0.0112	0.0138	0.027	8e-04	0.0447	0.0291	0.1398	0.002	0.0482	0.106	0.013	0.0162	0.0039	0.0011	0.0149	0.0104	0.1576	0.0285	0.1201	0.0466	0.0013
5	rs250303	118677093	0.97	0.0226446595703671	1.05	0.0620520515513756	0.146913932709331	0.218020067032075	0.0074	0.0037	0.0994	0.0129	0.0367	0.0112	0.0138	0.027	8e-04	0.0447	0.0291	0.1398	0.002	0.0482	0.106	0.013	0.0162	0.0039	0.0011	0.0149	0.0104	0.1576	0.0285	0.1201	0.0466	0.0013
5	rs6860034	118689760	0.97	0.0226446595703671	1.05	0.0620520515513756	0.142811937077549	0.222768759221642	0.0076	0.0038	0.0989	0.0128	0.0367	0.0112	0.0139	0.027	8e-04	0.0445	0.0295	0.1401	0.0021	0.0481	0.106	0.013	0.0162	0.0039	0.0011	0.0149	0.0102	0.1569	0.0284	0.1208	0.0465	0.0013
5	rs3920174	118690483	0.97	0.0226446595703671	1.05	0.0620520515513756	0.143324914701484	0.220930067034867	0.0076	0.0038	0.0989	0.0128	0.0367	0.0112	0.0139	0.027	8e-04	0.0445	0.0295	0.1402	0.0021	0.0481	0.106	0.013	0.0162	0.0039	0.0011	0.0149	0.0102	0.1569	0.0283	0.1208	0.0465	0.0013
5	rs10477585	118692455	0.97	0.0226446595703671	1.04	0.0739648219953096	0.142683864169306	0.227768889453881	0.0076	0.0038	0.0988	0.0129	0.0365	0.0112	0.014	0.0269	8e-04	0.0444	0.0295	0.1404	0.0021	0.0481	0.1064	0.013	0.0162	0.0039	0.0011	0.0147	0.0101	0.1571	0.0283	0.1208	0.0462	0.0013
5	rs10073521	118695797	0.97	0.0226446595703671	1.04	0.0739648219953096	0.143613947009192	0.232804915938675	0.0077	0.0038	0.0988	0.0129	0.0364	0.0112	0.014	0.0269	9e-04	0.0445	0.0295	0.1406	0.0021	0.048	0.1065	0.013	0.0161	0.0039	0.0011	0.0146	0.01	0.1569	0.0283	0.1208	0.0463	0.0013
5	rs17145265	118698998	0.97	0.0226446595703671	1.04	0.0739648219953096	0.14864626358211	0.242648660608635	0.0077	0.0038	0.0987	0.0129	0.0363	0.0113	0.0142	0.0269	9e-04	0.0446	0.0295	0.1409	0.0022	0.048	0.1067	0.013	0.0161	0.0039	0.0012	0.0145	0.0098	0.1563	0.0282	0.121	0.0462	0.0014
5	rs35109842	118699537	0.97	0.0226446595703671	1.04	0.0739648219953096	0.149303109007987	0.243094134555657	0.0077	0.0037	0.0987	0.0129	0.0363	0.0113	0.0142	0.0269	9e-04	0.0446	0.0294	0.141	0.0022	0.048	0.1067	0.013	0.0161	0.0039	0.0012	0.0145	0.0098	0.1563	0.0282	0.121	0.0462	0.0014
5	rs55682871	118708933	0.97	0.0226446595703671	1.04	0.0739648219953096	0.193087497524295	0.227332663539369	0.0078	0.0037	0.0986	0.013	0.0362	0.0114	0.0143	0.0267	9e-04	0.0447	0.0284	0.1418	0.0023	0.0493	0.1067	0.013	0.0162	0.0039	0.0012	0.0145	0.0097	0.1556	0.0284	0.1204	0.0461	0.0014
5	rs62375120	118715080	0.97	0.0226446595703671	1.03	0.0875760293110768	0.226693767393121	0.233244511818629	0.0081	0.0036	0.0988	0.0131	0.0361	0.0116	0.0146	0.0264	9e-04	0.0448	0.0278	0.1428	0.0024	0.0491	0.1069	0.0129	0.0163	0.0038	0.0012	0.0144	0.0094	0.155	0.0286	0.1199	0.0461	0.0014
5	rs6893184	118730867	0.97	0.0226446595703671	1.03	0.0875760293110768	0.244939645741471	0.237876357464678	0.0082	0.0035	0.0986	0.0131	0.0361	0.0117	0.0147	0.0263	9e-04	0.0449	0.0275	0.1434	0.0024	0.0491	0.107	0.0129	0.0163	0.0037	0.0012	0.0144	0.0094	0.1547	0.0288	0.1197	0.0462	0.0014
5	rs115136626	118734562	0.97	0.0226446595703671	1.03	0.0875760293110768	0.243153813009044	0.22875138966079	0.0083	0.0035	0.0986	0.0131	0.0361	0.0117	0.0146	0.0263	9e-04	0.0449	0.0274	0.1435	0.0025	0.049	0.107	0.0131	0.0163	0.0037	0.0011	0.0143	0.0093	0.1543	0.0292	0.1196	0.0462	0.0015
5	rs73790861	118736728	0.97	0.0226446595703671	1.03	0.0875760293110768	0.245332619758432	0.229844663708658	0.0083	0.0035	0.0986	0.0132	0.0362	0.0117	0.0146	0.0263	0.001	0.0449	0.0274	0.1435	0.0025	0.049	0.107	0.0132	0.0163	0.0037	0.001	0.0143	0.0093	0.1542	0.0294	0.1195	0.0462	0.0015
5	rs77390892	118738066	0.97	0.0226446595703671	1.03	0.0875760293110768	0.245725939996513	0.227877988354609	0.0083	0.0035	0.0986	0.0132	0.0362	0.0118	0.0145	0.0263	0.001	0.0449	0.0274	0.1436	0.0025	0.0489	0.107	0.0132	0.0163	0.0037	0.001	0.0143	0.0092	0.1541	0.0295	0.1195	0.0462	0.0015
5	rs11741567	118741103	0.97	0.0226446595703671	1.03	0.0875760293110768	0.246864142936019	0.220822063965596	0.0084	0.0035	0.0986	0.0132	0.0362	0.0118	0.0144	0.0263	0.001	0.0449	0.0274	0.1436	0.0024	0.0489	0.107	0.0134	0.0162	0.0037	0.001	0.0143	0.0091	0.1539	0.0298	0.1194	0.0461	0.0015
5	rs4895191	118744442	0.97	0.0226446595703671	1.03	0.0875760293110768	0.251224497521562	0.224286708853328	0.0084	0.0034	0.0986	0.0132	0.0363	0.0118	0.0143	0.0263	0.001	0.0449	0.0273	0.1437	0.0024	0.0488	0.1069	0.0135	0.0162	0.0037	0.001	0.0142	0.009	0.1537	0.0302	0.1193	0.0461	0.0016
5	rs467076	118753515	0.97	0.0226446595703671	1.03	0.0875760293110768	0.289563745163312	0.230063521109758	0.0085	0.0034	0.0983	0.0133	0.0365	0.0118	0.0144	0.0265	0.001	0.0449	0.0271	0.1442	0.0023	0.0489	0.1066	0.0136	0.0161	0.0037	0.001	0.0142	0.009	0.1534	0.031	0.119	0.0459	0.0016
5	rs35695978	118787509	0.96	0.0287844243890396	1.03	0.0875760293110768	0.329391024437921	0.215122767138093	0.0086	0.0035	0.0983	0.0134	0.0365	0.0117	0.0144	0.0266	0.0011	0.0449	0.0269	0.1444	0.0023	0.049	0.1064	0.0137	0.0161	0.0037	0.001	0.0142	0.009	0.1518	0.0325	0.1189	0.0456	0.0018
5	rs78414336	118794984	0.96	0.0287844243890396	1.03	0.0875760293110768	0.362704677452992	0.2105350213719	0.0087	0.0036	0.0983	0.0134	0.0365	0.0117	0.0144	0.0266	0.0012	0.0449	0.0268	0.1444	0.0023	0.049	0.1063	0.0137	0.0161	0.0036	0.001	0.0142	0.0089	0.151	0.0333	0.1188	0.0454	0.0019
5	rs257972	118806463	0.96	0.0287844243890396	1.03	0.0875760293110768	0.367560128695766	0.21245149490782	0.0087	0.0037	0.0982	0.0135	0.0366	0.0117	0.0144	0.0267	0.0013	0.0449	0.0268	0.1446	0.0022	0.0491	0.1063	0.0138	0.0161	0.0037	0.001	0.0142	0.009	0.1507	0.0332	0.1186	0.0454	0.002
5	Affx-25479199	118811533	0.96	0.0287844243890396	1.03	0.0875760293110768	0.368643603235474	0.204609657644606	0.0087	0.0037	0.0982	0.0135	0.0366	0.0117	0.0144	0.0267	0.0013	0.0448	0.0267	0.1446	0.0022	0.0489	0.1065	0.0138	0.016	0.0037	0.001	0.0142	0.009	0.1507	0.0332	0.1187	0.0454	0.0021
5	rs528723	118818980	0.96	0.0287844243890396	1.01	0.120454976543865	0.376876365871262	0.202822067705051	0.0087	0.0037	0.0982	0.0135	0.0367	0.0117	0.0144	0.0268	0.0013	0.0448	0.0267	0.1446	0.0023	0.0489	0.1065	0.0138	0.016	0.0037	0.001	0.0142	0.009	0.1506	0.0332	0.1186	0.0454	0.0021
5	rs7723390	118825790	0.96	0.0287844243890396	1.01	0.120454976543865	0.367181297677074	0.202087527088295	0.0086	0.0037	0.0981	0.0135	0.0369	0.0117	0.0144	0.0268	0.0014	0.0448	0.0267	0.1446	0.0023	0.0489	0.1067	0.0137	0.016	0.0036	0.001	0.0142	0.009	0.1505	0.0332	0.1185	0.0453	0.0021
5	rs2678091	118834606	0.96	0.0287844243890396	1.01	0.120454976543865	0.359967935558708	0.198219832327859	0.0084	0.0038	0.098	0.0135	0.037	0.0117	0.0144	0.0268	0.0014	0.0448	0.0267	0.1446	0.0023	0.049	0.1067	0.0137	0.016	0.0036	0.001	0.0142	0.009	0.1504	0.0334	0.1184	0.0453	0.0022
5	rs460945	118837833	0.96	0.0287844243890396	1.01	0.120454976543865	0.342047605288974	0.189841171687917	0.0084	0.0038	0.098	0.0135	0.037	0.0117	0.0145	0.0268	0.0014	0.0448	0.0267	0.1444	0.0023	0.049	0.107	0.0137	0.0157	0.0036	0.001	0.0142	0.009	0.1501	0.0334	0.1186	0.0456	0.0022
5	rs115863756	118848150	0.96	0.0287844243890396	1.02	0.103026239636585	0.342778325310586	0.186054927669735	0.0084	0.0038	0.0979	0.0135	0.037	0.0118	0.0146	0.0269	0.0014	0.0449	0.0266	0.1444	0.0023	0.0489	0.1069	0.0137	0.0157	0.0035	0.001	0.0142	0.0091	0.1501	0.0334	0.1185	0.0455	0.0022
5	rs75926133	118849377	0.96	0.0287844243890396	1.02	0.103026239636585	0.3437190092902	0.184832558051395	0.0084	0.0038	0.0979	0.0135	0.037	0.0118	0.0146	0.0269	0.0014	0.0449	0.0266	0.1444	0.0023	0.0489	0.1069	0.0137	0.0157	0.0035	0.001	0.0142	0.0091	0.15	0.0334	0.1185	0.0455	0.0022
5	rs11539471	118860938	0.96	0.0287844243890396	1.03	0.0875760293110768	0.338561778470029	0.165755119893042	0.0084	0.0038	0.0977	0.0137	0.0368	0.0122	0.0152	0.0268	0.0015	0.045	0.0265	0.1443	0.0024	0.0487	0.1068	0.0135	0.0157	0.0033	0.001	0.0142	0.0095	0.1499	0.0337	0.1182	0.0452	0.0022
5	rs11205	118861713	0.96	0.0287844243890396	1.04	0.0739648219953096	0.376766717270772	0.168210892011601	0.0083	0.0038	0.0976	0.0137	0.0367	0.0124	0.0153	0.0268	0.002	0.045	0.0265	0.1443	0.0019	0.0487	0.1067	0.0135	0.0157	0.0033	0.001	0.0142	0.0096	0.1498	0.0337	0.1181	0.0451	0.0022
5	rs78417112	118873313	0.96	0.0287844243890396	1.03	0.0875760293110768	0.373211978667141	0.181788734373627	0.0083	0.0038	0.0977	0.0138	0.0367	0.0125	0.0155	0.0271	0.0021	0.0448	0.0266	0.1445	0.002	0.0486	0.1065	0.0135	0.0158	0.0033	0.001	0.0142	0.0096	0.1496	0.0338	0.1179	0.045	0.0022
5	rs77313938	118873760	0.96	0.0287844243890396	1.03	0.0875760293110768	0.374303916610219	0.17997078875918	0.0083	0.0038	0.0978	0.0138	0.0367	0.0125	0.0155	0.0271	0.0021	0.0448	0.0266	0.1445	0.002	0.0486	0.1065	0.0135	0.0158	0.0033	0.001	0.0142	0.0096	0.1496	0.0338	0.1179	0.045	0.0022
5	rs80001599	118882061	0.96	0.0287844243890396	1.03	0.0875760293110768	0.378962772222604	0.168309385924453	0.0082	0.0038	0.0978	0.0139	0.0367	0.0126	0.0155	0.0271	0.0021	0.0448	0.0266	0.1445	0.002	0.0486	0.1065	0.0135	0.0158	0.0033	0.001	0.0142	0.0096	0.1494	0.0339	0.1178	0.045	0.0022
5	rs113943813	118890601	0.96	0.0287844243890396	1.04	0.0739648219953096	0.380173367565769	0.163019752748501	0.0082	0.0038	0.0978	0.014	0.0367	0.0125	0.0155	0.0271	0.0021	0.0447	0.0266	0.1446	0.002	0.0486	0.1064	0.0135	0.0158	0.0032	0.001	0.0142	0.0096	0.1493	0.0339	0.1178	0.045	0.0022
5	rs246966	118891682	0.96	0.0287844243890396	1.04	0.0739648219953096	0.381165313260433	0.164776365116325	0.0082	0.0038	0.0978	0.014	0.0367	0.0125	0.0155	0.0271	0.0021	0.0447	0.0266	0.1446	0.002	0.0486	0.1064	0.0135	0.0158	0.0032	0.001	0.0142	0.0096	0.1493	0.0339	0.1178	0.045	0.0022
5	rs75716853	118906229	0.96	0.0287844243890396	1.04	0.0739648219953096	0.373976164560889	0.169492884817012	0.0083	0.0038	0.0981	0.0142	0.0369	0.0129	0.0156	0.0272	0.0021	0.045	0.0267	0.1448	0.002	0.0483	0.106	0.0135	0.0156	0.0031	0.0011	0.0141	0.0098	0.1484	0.0337	0.1181	0.0449	0.0023
5	rs116195129	118911571	0.96	0.0287844243890396	1.04	0.0739648219953096	0.373921553439976	0.162046727378136	0.0083	0.0038	0.0982	0.0144	0.037	0.0132	0.0156	0.0271	0.0021	0.0451	0.0267	0.1449	0.0021	0.0481	0.1058	0.0134	0.0154	0.0029	0.0011	0.014	0.0099	0.1477	0.0336	0.1184	0.0448	0.0023
5	rs79540648	118912697	0.96	0.0287844243890396	1.04	0.0739648219953096	0.382213790485039	0.181485307142046	0.0083	0.0038	0.0983	0.0144	0.037	0.0132	0.0156	0.0271	0.0021	0.0452	0.0268	0.1449	0.0021	0.0481	0.1058	0.0134	0.0154	0.0029	0.0011	0.014	0.0099	0.1477	0.0336	0.1184	0.0448	0.0023
5	rs162196	118915821	0.96	0.0287844243890396	1.04	0.0739648219953096	0.382158571038061	0.175953530831188	0.0083	0.0038	0.0984	0.0144	0.037	0.0133	0.0156	0.0271	0.0021	0.0452	0.0268	0.1449	0.0021	0.0482	0.1057	0.0135	0.0154	0.0029	0.0011	0.0139	0.0099	0.1476	0.0336	0.1184	0.0448	0.0023
5	rs71585222	118916330	0.96	0.0287844243890396	1.05	0.0620520515513756	0.377205409055317	0.161560986204375	0.0083	0.0038	0.0984	0.0144	0.037	0.0133	0.0156	0.0271	0.0021	0.0452	0.0268	0.1449	0.0021	0.0481	0.1057	0.0135	0.0154	0.0029	0.0011	0.0139	0.0099	0.1476	0.0336	0.1183	0.0447	0.0023
5	rs72790227	118917492	0.96	0.0287844243890396	1.05	0.0620520515513756	0.374194649675633	0.166834099254973	0.0083	0.0038	0.0985	0.0145	0.037	0.0133	0.0156	0.0271	0.0021	0.0453	0.0268	0.1448	0.0021	0.0481	0.1057	0.0135	0.0154	0.0029	0.0011	0.0139	0.0099	0.1476	0.0336	0.1182	0.0447	0.0023
5	rs10463719	118923303	0.96	0.0287844243890396	1.05	0.0620520515513756	0.393843320569712	0.1763538447233	0.0082	0.0038	0.0988	0.0146	0.0368	0.0135	0.0158	0.0271	0.0021	0.0457	0.0269	0.1443	0.0021	0.0483	0.1055	0.0137	0.0154	0.003	0.0011	0.014	0.0099	0.1475	0.0337	0.1178	0.0445	0.0023
5	rs77444240	118927746	0.96	0.0287844243890396	1.05	0.0620520515513756	0.3854234405384	0.158368059185819	0.0082	0.0038	0.0989	0.0146	0.0368	0.0136	0.0158	0.0271	0.0021	0.0458	0.0268	0.1442	0.0021	0.0484	0.1054	0.0137	0.0154	0.003	0.0011	0.014	0.0099	0.1473	0.0337	0.1178	0.0445	0.0023
5	rs10519601	118942621	0.96	0.0287844243890396	1.05	0.0620520515513756	0.375397479591037	0.183511439987913	0.0082	0.0038	0.099	0.0146	0.0367	0.0137	0.0159	0.0269	0.0022	0.0458	0.0268	0.144	0.0021	0.0485	0.1055	0.0137	0.0153	0.003	0.0011	0.014	0.0099	0.1472	0.0336	0.1178	0.0446	0.0023
5	rs7712974	118943108	0.96	0.0287844243890396	1.05	0.0620520515513756	0.374522499229705	0.182092335747481	0.0083	0.0039	0.0991	0.0146	0.0366	0.0137	0.0159	0.0269	0.0022	0.0458	0.0268	0.1439	0.0021	0.0486	0.1055	0.0137	0.0153	0.003	0.0011	0.014	0.0099	0.1471	0.0336	0.1178	0.0446	0.0022
5	rs328660	118951882	0.96	0.0287844243890396	1.05	0.0620520515513756	0.347547681820095	0.165657152777155	0.0083	0.0041	0.0995	0.0146	0.0363	0.0138	0.0163	0.0267	0.0021	0.0461	0.0269	0.1434	0.0023	0.0493	0.1058	0.0138	0.0155	0.003	0.0014	0.0139	0.0096	0.1452	0.0334	0.1174	0.0453	0.0022
5	rs76673787	118954142	0.96	0.0287844243890396	1.05	0.0620520515513756	0.327144320785805	0.158657391375239	0.0083	0.004	0.0995	0.0144	0.0365	0.0138	0.0163	0.0267	0.002	0.0463	0.027	0.1426	0.0021	0.0496	0.1057	0.0137	0.0154	0.003	0.0014	0.0139	0.0096	0.1452	0.0332	0.1182	0.0454	0.0021
5	rs1376752	118962347	0.97	0.0226446595703671	1.05	0.0620520515513756	0.318489151631711	0.160881814645972	0.0084	0.0039	0.0995	0.0143	0.0367	0.0139	0.0163	0.0268	0.0019	0.0466	0.0271	0.1416	0.002	0.0499	0.1056	0.0137	0.0154	0.0029	0.0014	0.0139	0.0096	0.1452	0.0329	0.1191	0.0456	0.0019
5	rs77045753	118964074	0.97	0.0226446595703671	1.05	0.0620520515513756	0.317384452276958	0.159236617507355	0.0084	0.0039	0.0995	0.0143	0.0367	0.0139	0.0163	0.0268	0.0019	0.0466	0.0271	0.1416	0.002	0.0499	0.1056	0.0137	0.0154	0.0029	0.0014	0.0139	0.0096	0.1452	0.0329	0.1191	0.0456	0.0019
5	rs1451807	118965219	0.97	0.0226446595703671	1.05	0.0620520515513756	0.316682511560504	0.163312060790751	0.0084	0.0039	0.0997	0.0143	0.0367	0.0139	0.0163	0.0268	0.0019	0.0466	0.027	0.1413	0.002	0.0499	0.1056	0.0137	0.0154	0.0029	0.0014	0.0141	0.0097	0.145	0.0329	0.1191	0.0456	0.0019
5	rs17469691	118968604	0.97	0.0226446595703671	1.05	0.0620520515513756	0.312090088657585	0.162143937391934	0.0083	0.0038	0.0999	0.0143	0.0368	0.0139	0.0163	0.0267	0.0019	0.0467	0.027	0.1412	0.002	0.0498	0.1056	0.0137	0.0154	0.0029	0.0014	0.0141	0.0097	0.1451	0.0328	0.1191	0.0456	0.0019
5	rs78823077	118969342	0.97	0.0226446595703671	1.05	0.0620520515513756	0.311344672828524	0.161949537948731	0.0084	0.0038	0.0999	0.0143	0.0368	0.0139	0.0163	0.0267	0.0019	0.0467	0.027	0.1412	0.002	0.0498	0.1056	0.0137	0.0154	0.0029	0.0014	0.0141	0.0097	0.1451	0.0328	0.1191	0.0456	0.0019
5	rs328694	118969960	0.97	0.0226446595703671	1.05	0.0620520515513756	0.303354117414463	0.161560986204375	0.0083	0.0038	0.0998	0.0143	0.0368	0.0139	0.0163	0.0267	0.0019	0.0467	0.027	0.1412	0.002	0.0498	0.1055	0.0137	0.0154	0.0029	0.0014	0.0144	0.0097	0.145	0.0327	0.1191	0.0458	0.0019
5	rs715715	118977870	0.97	0.0226446595703671	1.05	0.0620520515513756	0.393450963304828	0.163994830110435	0.0085	0.0036	0.0988	0.0141	0.0371	0.0129	0.0168	0.0265	0.0019	0.0474	0.0271	0.1412	0.0021	0.0499	0.1051	0.0139	0.0158	0.003	0.0014	0.0145	0.0093	0.1445	0.0326	0.1207	0.0455	0.002
5	rs2431375	118982658	0.97	0.0226446595703671	1.05	0.0620520515513756	0.374030779745014	0.14958709986727	0.0084	0.0035	0.101	0.0143	0.0371	0.0131	0.017	0.0265	0.0018	0.0468	0.0274	0.1408	0.0019	0.0494	0.1043	0.0142	0.0158	0.0031	0.0014	0.0149	0.01	0.1435	0.0326	0.1207	0.0449	0.002
5	rs179274	118987108	0.97	0.0226446595703671	1.06	0.0516972356607989	0.362704677452992	0.145170903389879	0.0083	0.0035	0.1012	0.0143	0.037	0.0132	0.017	0.0265	0.0018	0.0468	0.0275	0.1407	0.0018	0.0492	0.1041	0.0142	0.0159	0.0034	0.0014	0.0149	0.0101	0.1429	0.0325	0.1207	0.045	0.002
5	rs74343048	118989356	0.97	0.0226446595703671	1.06	0.0516972356607989	0.338406129967026	0.137764962141785	0.0083	0.0034	0.1009	0.0143	0.037	0.0132	0.017	0.0265	0.0018	0.0468	0.0275	0.1406	0.0018	0.0491	0.1044	0.0142	0.0159	0.0034	0.0014	0.015	0.0101	0.1428	0.0325	0.1208	0.045	0.002
5	rs62376470	118997485	0.97	0.0226446595703671	1.06	0.0516972356607989	0.314581591035631	0.110198422038498	0.0087	0.0027	0.1011	0.0138	0.0366	0.0123	0.017	0.0265	0.0018	0.0469	0.0291	0.1402	0.0018	0.0463	0.1051	0.0147	0.015	0.0036	0.0017	0.0154	0.011	0.1427	0.0319	0.1209	0.0469	0.0021
5	rs75846086	119014926	0.97	0.0226446595703671	1.06	0.0516972356607989	0.332519045442568	0.108936246111632	0.0088	0.0026	0.1011	0.0137	0.0366	0.0123	0.017	0.0265	0.0018	0.0469	0.0293	0.1402	0.0019	0.0459	0.1052	0.0147	0.0149	0.0037	0.0018	0.0155	0.0111	0.1427	0.0318	0.1209	0.0471	0.0021
5	rs330204	119015813	0.97	0.0226446595703671	1.07	0.0427611820736564	0.334114599626426	0.114189142361528	0.0088	0.0026	0.1013	0.0136	0.0366	0.0123	0.017	0.0265	0.0018	0.0469	0.0293	0.1402	0.0019	0.0459	0.1052	0.0148	0.0148	0.0037	0.0018	0.0155	0.0111	0.1427	0.0318	0.1209	0.0472	0.0021
5	rs11959838	119028818	0.97	0.0226446595703671	1.07	0.0427611820736564	0.329595668261993	0.103120468461407	0.0088	0.0025	0.1014	0.0134	0.0366	0.0122	0.017	0.0266	0.0018	0.0469	0.0294	0.1402	0.0019	0.0458	0.1053	0.0147	0.0147	0.0037	0.0019	0.0155	0.0111	0.1423	0.0318	0.1209	0.0474	0.0021
5	rs111226309	119032708	0.97	0.0226446595703671	1.07	0.0427611820736564	0.342935013266492	0.113420772579383	0.0088	0.0025	0.1016	0.0134	0.0366	0.0121	0.0169	0.0266	0.0018	0.0468	0.0294	0.1402	0.0019	0.0458	0.1053	0.0147	0.0146	0.0037	0.0019	0.0155	0.0111	0.1422	0.0318	0.1209	0.0475	0.0021
5	rs11949190	119043487	0.97	0.0226446595703671	1.07	0.0427611820736564	0.452263259143175	0.124178823883261	0.009	0.0024	0.1032	0.0129	0.0366	0.0116	0.0167	0.0266	0.0018	0.0465	0.0298	0.1397	0.002	0.0454	0.1056	0.0146	0.0141	0.0038	0.0024	0.0157	0.0112	0.1417	0.0317	0.1202	0.0483	0.0022
5	rs162605	119045910	0.97	0.0226446595703671	1.07	0.0427611820736564	0.501994855649219	0.110873859212413	0.009	0.0024	0.1035	0.0127	0.0366	0.0115	0.0167	0.0267	0.0018	0.0464	0.03	0.1398	0.002	0.0451	0.1057	0.0146	0.0139	0.0037	0.0025	0.0158	0.0112	0.1415	0.0318	0.1202	0.0487	0.0023
5	rs56386606	119057521	0.97	0.0226446595703671	1.07	0.0427611820736564	0.533018198196457	0.135206467687963	0.009	0.0022	0.1031	0.0125	0.0367	0.0115	0.0166	0.0267	0.0019	0.0461	0.0305	0.1396	0.002	0.0453	0.1061	0.0146	0.0135	0.0037	0.0026	0.016	0.0109	0.1413	0.0317	0.1206	0.0491	0.0023
5	rs17406232	119066717	0.96	0.0287844243890396	1.07	0.0427611820736564	0.540192256462828	0.130052872449655	0.009	0.0022	0.1028	0.0124	0.0369	0.0115	0.0167	0.0268	0.0019	0.0464	0.0307	0.1386	0.0021	0.0447	0.1065	0.0146	0.0134	0.0037	0.0027	0.0162	0.011	0.1412	0.0319	0.1208	0.0493	0.0024
5	rs13436892	119076770	0.96	0.0287844243890396	1.07	0.0427611820736564	0.565724133635678	0.116764586706999	0.009	0.0022	0.1026	0.0123	0.0372	0.0115	0.0167	0.0268	0.0019	0.0467	0.0308	0.1376	0.0021	0.0443	0.1067	0.0145	0.0133	0.0037	0.0028	0.0163	0.0111	0.1411	0.0321	0.1209	0.0495	0.0024
5	rs114201422	119076787	0.96	0.0287844243890396	1.07	0.0427611820736564	0.565256193714652	0.114873793652153	0.009	0.0022	0.1026	0.0123	0.0372	0.0115	0.0167	0.0268	0.0019	0.0467	0.0308	0.1376	0.0021	0.0443	0.1067	0.0145	0.0133	0.0037	0.0028	0.0163	0.0111	0.1411	0.0321	0.1209	0.0495	0.0024
5	rs74673010	119080974	0.96	0.0287844243890396	1.08	0.0351072409391166	0.605604731543276	0.0992043511322446	0.009	0.0023	0.1026	0.0122	0.0374	0.0115	0.017	0.027	0.0019	0.0468	0.0309	0.1361	0.0021	0.0443	0.1072	0.0146	0.0132	0.0037	0.0028	0.0165	0.0109	0.1409	0.0321	0.1209	0.0499	0.0024
5	rs10519608	119082391	0.96	0.0287844243890396	1.08	0.0351072409391166	0.624579320582594	0.100421787636218	0.009	0.0023	0.1026	0.0121	0.0374	0.0114	0.017	0.027	0.0019	0.0468	0.0309	0.1362	0.0021	0.0443	0.1072	0.0146	0.0131	0.0037	0.0028	0.0165	0.0109	0.141	0.0321	0.1209	0.0499	0.0024
5	rs190489	119095582	0.96	0.0287844243890396	1.09	0.0286025630236612	0.647089972667445	0.117282286432709	0.009	0.0023	0.1025	0.0121	0.0374	0.0114	0.0171	0.027	0.0019	0.0468	0.031	0.1357	0.0021	0.0443	0.1073	0.0146	0.0131	0.0037	0.0028	0.0166	0.0109	0.1412	0.032	0.121	0.05	0.0024
5	rs78037584	119099843	0.96	0.0287844243890396	1.09	0.0286025630236612	0.623879543267832	0.115216702404417	0.009	0.0023	0.1025	0.0121	0.0374	0.0114	0.0171	0.027	0.0018	0.0469	0.031	0.1356	0.0021	0.0442	0.1073	0.0146	0.0131	0.0037	0.0028	0.0166	0.0109	0.141	0.0323	0.121	0.05	0.0024
5	rs4895204	119120361	0.96	0.0287844243890396	1.09	0.0286025630236612	0.53484001341116	0.133480399793742	0.009	0.0023	0.1025	0.0122	0.0375	0.0115	0.0169	0.027	0.0018	0.0469	0.0311	0.1352	0.0022	0.0441	0.1079	0.0147	0.0131	0.0038	0.0025	0.0167	0.0109	0.1405	0.0322	0.1211	0.0502	0.0024
5	rs2973945	119121514	0.96	0.0287844243890396	1.09	0.0286025630236612	0.50484175917734	0.123649852477956	0.0089	0.0023	0.1025	0.0122	0.0376	0.0115	0.017	0.0271	0.0017	0.047	0.0311	0.1351	0.0022	0.0441	0.1075	0.0148	0.0131	0.0038	0.0024	0.0167	0.0109	0.1406	0.0323	0.1213	0.05	0.0024
5	rs6869216	119122350	0.96	0.0287844243890396	1.09	0.0286025630236612	0.489310818087905	0.109020217529996	0.0089	0.0023	0.1025	0.0122	0.0376	0.0117	0.017	0.0271	0.0017	0.047	0.0311	0.135	0.0022	0.0441	0.1076	0.0148	0.0131	0.0038	0.0024	0.0167	0.0109	0.1406	0.0323	0.1212	0.0498	0.0024
5	rs75514813	119123174	0.96	0.0287844243890396	1.09	0.0286025630236612	0.467400001121889	0.092731380121171	0.0089	0.0023	0.1025	0.0122	0.0376	0.0117	0.017	0.0271	0.0017	0.0471	0.0311	0.135	0.0022	0.0441	0.1076	0.0148	0.0131	0.0038	0.0024	0.0167	0.0109	0.1406	0.0322	0.1212	0.0498	0.0024
5	rs2404550	119144042	0.95	0.036223894092762	1.09	0.0286025630236612	0.439263572925608	0.112314398867816	0.0089	0.0023	0.1028	0.0119	0.0376	0.012	0.0169	0.0272	0.0017	0.0476	0.0311	0.1346	0.0025	0.0442	0.1078	0.0147	0.013	0.0037	0.0024	0.0166	0.0109	0.1405	0.032	0.1211	0.0498	0.0024
5	rs116578643	119150675	0.95	0.036223894092762	1.09	0.0286025630236612	0.409870545681113	0.0933630123974988	0.0089	0.0023	0.1027	0.012	0.0376	0.012	0.0169	0.0272	0.0017	0.0476	0.0311	0.1342	0.0025	0.0442	0.108	0.0147	0.0129	0.0037	0.0024	0.0166	0.0108	0.1407	0.032	0.1211	0.0498	0.0024
5	rs78371446	119156317	0.95	0.036223894092762	1.09	0.0286025630236612	0.423538901955716	0.103778876033603	0.0089	0.0022	0.1026	0.012	0.0376	0.012	0.017	0.0273	0.0017	0.0478	0.0311	0.1338	0.0025	0.0442	0.1081	0.0147	0.0129	0.0037	0.0023	0.0166	0.0107	0.141	0.032	0.1211	0.0498	0.0024
5	rs62373989	119162308	0.95	0.036223894092762	1.09	0.0286025630236612	0.420636679633883	0.100421787636218	0.0089	0.0022	0.1025	0.012	0.0375	0.012	0.017	0.0273	0.0017	0.0478	0.0311	0.1335	0.0025	0.0442	0.1082	0.0147	0.0128	0.0037	0.0023	0.0166	0.0107	0.1412	0.032	0.1212	0.0497	0.0024
5	rs7731560	119198009	0.95	0.036223894092762	1.09	0.0286025630236612	0.426917908421085	0.138040127935072	0.0085	0.0022	0.1001	0.0125	0.0377	0.0124	0.0179	0.0279	0.0017	0.0485	0.031	0.1312	0.0024	0.0442	0.11	0.0144	0.0122	0.004	0.0021	0.0177	0.0121	0.1428	0.0318	0.1206	0.0482	0.0021
5	rs7701785	119203911	0.95	0.036223894092762	1.09	0.0286025630236612	0.411359096476159	0.204925658155829	0.0085	0.0021	0.0996	0.0127	0.0379	0.0124	0.0179	0.0279	0.0017	0.0484	0.0314	0.1312	0.0024	0.0437	0.11	0.0147	0.0122	0.0039	0.002	0.0179	0.0122	0.1428	0.032	0.1206	0.0481	0.002
5	rs73250213	119206641	0.95	0.036223894092762	1.09	0.0286025630236612	0.412047030211519	0.173359190580516	0.0084	0.0021	0.0997	0.0127	0.0379	0.0123	0.0181	0.028	0.0017	0.0484	0.0314	0.1312	0.0024	0.0436	0.1099	0.0147	0.0122	0.0039	0.002	0.018	0.0122	0.1428	0.0319	0.1206	0.048	0.002
5	rs2973958	119210995	0.95	0.036223894092762	1.09	0.0286025630236612	0.427443432119959	0.161463899793957	0.0084	0.0021	0.0999	0.0127	0.0378	0.0122	0.0181	0.028	0.0017	0.0483	0.0315	0.1312	0.0024	0.0433	0.1099	0.0147	0.0121	0.0042	0.002	0.018	0.0122	0.143	0.0319	0.1205	0.048	0.002
5	rs11241517	119223609	0.95	0.036223894092762	1.09	0.0286025630236612	0.39356304525067	0.226025617523983	0.0083	0.0021	0.0993	0.013	0.0377	0.0121	0.0185	0.0275	0.0017	0.0477	0.0333	0.1297	0.0025	0.043	0.1103	0.015	0.0121	0.0042	0.0016	0.0186	0.0131	0.1424	0.0317	0.121	0.0483	0.0017
5	rs62374000	119223699	0.95	0.036223894092762	1.1	0.0231193192345528	0.388925188309581	0.218127618961104	0.0083	0.0021	0.0993	0.013	0.0377	0.012	0.0185	0.0275	0.0017	0.0477	0.0333	0.1295	0.0025	0.0433	0.1104	0.015	0.0121	0.0042	0.0016	0.0186	0.0131	0.1424	0.0317	0.121	0.0483	0.0017
5	rs13169410	119226151	0.96	0.0287844243890396	1.09	0.0286025630236612	0.333547980070274	0.192620440772348	0.0082	0.0021	0.0997	0.0126	0.0373	0.0118	0.018	0.0278	0.0015	0.0481	0.0333	0.1303	0.0023	0.0435	0.1118	0.015	0.0117	0.0039	0.0014	0.0186	0.0134	0.1419	0.0317	0.1205	0.0484	0.0013
5	rs115258208	119228752	0.96	0.0287844243890396	1.09	0.0286025630236612	0.33457856974509	0.218235188306108	0.0082	0.0021	0.0998	0.0124	0.0375	0.0117	0.0177	0.028	0.0015	0.0482	0.0333	0.1306	0.0022	0.0436	0.1123	0.015	0.0115	0.0038	0.0014	0.0187	0.0135	0.1417	0.0318	0.1202	0.0484	0.0012
5	rs12523602	119230059	0.95	0.036223894092762	1.09	0.0286025630236612	0.350077109568146	0.248460064998204	0.0082	0.0021	0.1	0.0123	0.0374	0.0117	0.0177	0.0282	0.0015	0.0483	0.0333	0.1306	0.0022	0.0435	0.1125	0.015	0.0114	0.0038	0.0013	0.0188	0.0136	0.1416	0.0317	0.1202	0.0483	0.0012
5	rs13178162	119231185	0.95	0.036223894092762	1.09	0.0286025630236612	0.353411344253295	0.266037737420555	0.0082	0.0021	0.1002	0.0123	0.0373	0.0116	0.0175	0.0283	0.0015	0.0483	0.0333	0.1306	0.0021	0.0435	0.1128	0.015	0.0114	0.0038	0.0013	0.0188	0.0134	0.1415	0.0317	0.1202	0.0482	0.0012
5	rs62374036	119235740	0.95	0.036223894092762	1.09	0.0286025630236612	0.340692697621358	0.279318783831548	0.0083	0.0022	0.1003	0.0123	0.0371	0.0114	0.0173	0.0285	0.0014	0.0483	0.034	0.1308	0.0018	0.0434	0.1135	0.015	0.0113	0.0032	0.001	0.019	0.0131	0.1413	0.0323	0.1207	0.0479	0.0011
5	rs62374037	119243689	0.95	0.036223894092762	1.09	0.0286025630236612	0.307039800567226	0.264320271843822	0.008	0.0021	0.1002	0.0122	0.0371	0.0118	0.0173	0.0286	0.0014	0.049	0.034	0.1303	0.0017	0.0433	0.1141	0.0148	0.0113	0.003	0.001	0.0191	0.0132	0.1414	0.0317	0.1205	0.0481	0.0011
5	rs78649582	119252406	0.95	0.036223894092762	1.09	0.0286025630236612	0.273559744953496	0.23876192736424	0.008	0.0021	0.1002	0.0121	0.037	0.0121	0.0173	0.0287	0.0013	0.049	0.0341	0.1305	0.0017	0.0432	0.1141	0.0148	0.0113	0.0029	9e-04	0.0191	0.0132	0.1414	0.0316	0.1207	0.048	0.001
5	rs80000182	119254239	0.95	0.036223894092762	1.1	0.0231193192345528	0.273050132417209	0.247451118130598	0.008	0.0021	0.1003	0.0121	0.037	0.0121	0.0173	0.0287	0.0013	0.0489	0.0341	0.1305	0.0017	0.0432	0.1142	0.0148	0.0113	0.0028	9e-04	0.0191	0.0132	0.1414	0.0316	0.1207	0.048	0.001
5	rs76068858	119266581	0.95	0.036223894092762	1.1	0.0231193192345528	0.264010334312612	0.264663487611455	0.0079	0.0021	0.1003	0.012	0.037	0.0121	0.0172	0.0287	0.0013	0.0489	0.0343	0.1306	0.0017	0.0431	0.1145	0.0149	0.0113	0.0027	8e-04	0.019	0.0132	0.1414	0.0316	0.1208	0.0481	9e-04
5	rs78067979	119270806	0.95	0.036223894092762	1.1	0.0231193192345528	0.262013810379245	0.262149802672913	0.0079	0.0021	0.1003	0.012	0.037	0.0121	0.0172	0.0287	0.0012	0.0489	0.0344	0.1306	0.0016	0.0431	0.1146	0.0149	0.0113	0.0026	7e-04	0.019	0.0132	0.1414	0.0316	0.1208	0.0481	8e-04
5	rs6894958	119283775	0.96	0.0287844243890396	1.1	0.0231193192345528	0.258270059644864	0.285974903063101	0.0078	0.0022	0.1004	0.0119	0.0371	0.0121	0.0172	0.0288	0.0012	0.0489	0.0345	0.1308	0.0016	0.043	0.1148	0.0148	0.0113	0.0024	6e-04	0.019	0.0132	0.1414	0.0316	0.1209	0.0482	7e-04
5	rs115605691	119299183	0.96	0.0287844243890396	1.1	0.0231193192345528	0.238484089094074	0.253750074403435	0.008	0.0024	0.1007	0.0117	0.037	0.0118	0.0171	0.029	0.0012	0.0488	0.0347	0.1309	0.0016	0.0426	0.1148	0.0144	0.0112	0.0026	6e-04	0.0191	0.0133	0.1417	0.0316	0.1206	0.048	8e-04
5	rs77571554	119302786	0.96	0.0287844243890396	1.1	0.0231193192345528	0.237324460036812	0.25138209803717	0.008	0.0024	0.1007	0.0118	0.037	0.0118	0.0172	0.029	0.0012	0.0488	0.0347	0.1309	0.0016	0.0426	0.1147	0.0144	0.0113	0.0026	6e-04	0.0191	0.0133	0.1416	0.0316	0.1205	0.048	8e-04
5	rs80323649	119312163	0.96	0.0287844243890396	1.12	0.0147375964059179	0.23625351366014	0.248572250592162	0.008	0.0025	0.1007	0.0117	0.037	0.0118	0.0172	0.029	0.0012	0.0488	0.0347	0.1309	0.0016	0.0426	0.1148	0.0144	0.0113	0.0026	6e-04	0.0191	0.0133	0.1416	0.0316	0.1205	0.048	8e-04
5	rs6871400	119316071	0.96	0.0287844243890396	1.12	0.0147375964059179	0.235996884972678	0.256578203829785	0.008	0.0025	0.1008	0.0117	0.037	0.0118	0.0172	0.0291	0.0012	0.0488	0.0347	0.131	0.0016	0.0425	0.1148	0.0145	0.0113	0.0026	6e-04	0.0191	0.0133	0.1416	0.0315	0.1205	0.048	8e-04
5	rs10519619	119331330	0.96	0.0287844243890396	1.12	0.0147375964059179	0.238269107423904	0.270173735640947	0.008	0.0024	0.1009	0.0118	0.037	0.0118	0.0172	0.0291	0.0011	0.0488	0.0349	0.1312	0.0014	0.0423	0.1148	0.0147	0.0113	0.0027	5e-04	0.0191	0.0134	0.1414	0.0314	0.1204	0.0479	7e-04
5	rs10073349	119334385	0.96	0.0287844243890396	1.12	0.0147375964059179	0.236981465885763	0.278156006481766	0.008	0.0024	0.1008	0.0119	0.037	0.0119	0.0172	0.0291	0.0011	0.0488	0.035	0.1317	0.0014	0.0423	0.1148	0.0147	0.0113	0.0026	5e-04	0.0192	0.0134	0.1408	0.0314	0.1204	0.0477	7e-04
5	rs74488022	119336081	0.96	0.0287844243890396	1.12	0.0147375964059179	0.232759609970873	0.280716080362443	0.008	0.0024	0.1007	0.0119	0.037	0.0119	0.0172	0.0292	0.0011	0.0487	0.035	0.1317	0.0014	0.0423	0.1148	0.0147	0.0114	0.0026	5e-04	0.0192	0.0134	0.1408	0.0314	0.1204	0.0477	7e-04
5	rs72794478	119350381	0.96	0.0287844243890396	1.12	0.0147375964059179	0.224151051878715	0.27908610919341	0.0081	0.0024	0.1006	0.0119	0.0369	0.0118	0.0171	0.0292	0.0011	0.0486	0.035	0.132	0.0014	0.0422	0.1149	0.0147	0.0114	0.0026	5e-04	0.0192	0.0134	0.1407	0.0314	0.1204	0.0477	7e-04
5	rs62375630	119350786	0.96	0.0287844243890396	1.12	0.0147375964059179	0.223777250349177	0.27780746404759	0.0081	0.0024	0.1006	0.0119	0.0369	0.0118	0.0171	0.0292	0.0011	0.0486	0.035	0.1321	0.0014	0.0422	0.1149	0.0147	0.0114	0.0026	5e-04	0.0192	0.0134	0.1407	0.0314	0.1204	0.0477	7e-04
5	rs13186435	119372015	0.96	0.0287844243890396	1.13	0.0116180838853521	0.166493899083021	0.246107885669138	0.0083	0.0024	0.1003	0.012	0.0368	0.0119	0.0171	0.0293	0.0011	0.047	0.0353	0.1334	0.0015	0.0416	0.1156	0.0149	0.0116	0.0026	5e-04	0.0189	0.0133	0.1408	0.0313	0.1198	0.0479	7e-04
5	rs347567	119372397	0.96	0.0287844243890396	1.13	0.0116180838853521	0.165548746452995	0.244990302826352	0.0083	0.0025	0.1003	0.012	0.0368	0.0119	0.0171	0.0293	0.0011	0.047	0.0353	0.1333	0.0015	0.0415	0.1156	0.0149	0.0116	0.0026	6e-04	0.0189	0.0133	0.1408	0.0313	0.1198	0.0479	7e-04
5	rs12522947	119377338	0.96	0.0287844243890396	1.16	0.005398436081006	0.162455499007674	0.251044388737988	0.0083	0.0025	0.1005	0.012	0.0369	0.0119	0.0172	0.0293	0.0011	0.0469	0.0354	0.1332	0.0015	0.0414	0.1157	0.0149	0.0116	0.0027	6e-04	0.0189	0.0132	0.1406	0.0312	0.1198	0.048	8e-04
5	rs62377413	119383000	0.97	0.0226446595703671	1.17	0.00410610250054267	0.155224788984115	0.231049213389563	0.0084	0.0025	0.1005	0.012	0.037	0.0118	0.0171	0.0296	0.0011	0.0467	0.0356	0.1335	0.0016	0.0412	0.1159	0.0148	0.0116	0.0026	6e-04	0.0188	0.0132	0.1405	0.0308	0.1197	0.048	8e-04
5	rs13184932	119387816	0.97	0.0226446595703671	1.17	0.00410610250054267	0.147991136523126	0.220714078183654	0.0084	0.0025	0.1006	0.0119	0.0374	0.0117	0.0171	0.0296	0.0012	0.0466	0.0357	0.1336	0.0016	0.0411	0.116	0.0148	0.0116	0.0026	7e-04	0.0188	0.0132	0.1403	0.0306	0.1198	0.0479	8e-04
5	rs11954149	119388158	0.97	0.0226446595703671	1.17	0.00410610250054267	0.150853461643737	0.227114652465071	0.0084	0.0025	0.1008	0.0119	0.0374	0.0117	0.0171	0.0296	0.0012	0.0466	0.0356	0.1336	0.0016	0.0413	0.1159	0.0148	0.0116	0.0026	7e-04	0.0188	0.0132	0.1403	0.0306	0.1198	0.0478	8e-04
5	rs112030873	119388416	0.97	0.0226446595703671	1.17	0.00410610250054267	0.150456724361725	0.22157844819789	0.0084	0.0025	0.1007	0.0119	0.0374	0.0117	0.0171	0.0296	0.0012	0.0465	0.0356	0.1336	0.0016	0.0413	0.1159	0.0148	0.0116	0.0026	7e-04	0.0188	0.0132	0.1403	0.0306	0.1198	0.0478	8e-04
5	rs12187483	119393845	0.97	0.0226446595703671	1.17	0.00410610250054267	0.136585778434989	0.173359190580516	0.0094	0.0025	0.0992	0.0121	0.0382	0.0116	0.0171	0.0298	0.0011	0.0453	0.0368	0.1349	0.002	0.0403	0.1151	0.0151	0.0122	0.0026	6e-04	0.019	0.0141	0.1378	0.0298	0.122	0.0465	9e-04
5	rs73260521	119397691	0.97	0.0226446595703671	1.17	0.00410610250054267	0.154250728303413	0.164287752496347	0.0097	0.0026	0.0979	0.0123	0.0386	0.0116	0.0171	0.0298	0.001	0.0451	0.0369	0.1357	0.002	0.0403	0.1142	0.0158	0.0124	0.0026	6e-04	0.0188	0.0143	0.1369	0.0298	0.1223	0.0467	9e-04
5	rs6868278	119398345	0.97	0.0226446595703671	1.17	0.00410610250054267	0.155426770635315	0.15894691087472	0.0097	0.0026	0.0978	0.0123	0.0387	0.0116	0.0171	0.0299	0.001	0.0451	0.0369	0.1357	0.002	0.0403	0.1142	0.0159	0.0124	0.0026	6e-04	0.0188	0.0143	0.1368	0.0298	0.1222	0.0467	9e-04
5	rs79427671	119398841	0.97	0.0226446595703671	1.18	0.0030942526987612	0.157387248956051	0.159913326398094	0.0098	0.0025	0.0978	0.0123	0.0387	0.0116	0.0172	0.0299	0.001	0.0451	0.0369	0.1357	0.002	0.0403	0.1141	0.0159	0.0124	0.0026	6e-04	0.0188	0.0143	0.1368	0.0298	0.1223	0.0467	9e-04
5	rs1816847	119407365	0.97	0.0226446595703671	1.18	0.0030942526987612	0.174564537785506	0.149492642432716	0.0098	0.0026	0.0972	0.0123	0.0386	0.0116	0.0174	0.0299	0.0011	0.0449	0.0369	0.1359	0.002	0.04	0.1138	0.016	0.0123	0.0025	7e-04	0.0189	0.0145	0.1362	0.0298	0.123	0.047	0.001
5	rs62375296	119411379	0.97	0.0226446595703671	1.18	0.0030942526987612	0.177134483592917	0.147232115951566	0.0098	0.0026	0.0971	0.0124	0.0387	0.0116	0.0174	0.0299	0.0011	0.0449	0.0369	0.1359	0.002	0.04	0.1138	0.016	0.0123	0.0025	7e-04	0.0189	0.0145	0.1361	0.0298	0.123	0.047	0.001
5	rs255786	119416506	0.97	0.0226446595703671	1.18	0.0030942526987612	0.181601263343001	0.149492642432716	0.0098	0.0026	0.0969	0.0124	0.0386	0.0116	0.0174	0.0299	0.0011	0.0449	0.0369	0.1358	0.002	0.04	0.1138	0.0161	0.0123	0.0025	7e-04	0.0189	0.0145	0.1361	0.0298	0.1231	0.047	0.001
5	rs12189312	119435162	0.97	0.0226446595703671	1.18	0.0030942526987612	0.185534399379347	0.150722260023125	0.0098	0.0026	0.0969	0.0124	0.0386	0.0116	0.0175	0.0299	0.001	0.0449	0.0369	0.1358	0.002	0.0399	0.1138	0.016	0.0124	0.0025	7e-04	0.0188	0.0145	0.136	0.0298	0.1235	0.0471	9e-04
5	rs35132260	119439871	0.97	0.0226446595703671	1.18	0.0030942526987612	0.193163900337357	0.153955216378419	0.0098	0.0026	0.0969	0.0124	0.0386	0.0116	0.0176	0.0299	0.001	0.0449	0.0369	0.1358	0.0021	0.0397	0.1136	0.016	0.0124	0.0025	7e-04	0.0188	0.0145	0.136	0.0299	0.1234	0.0472	9e-04
5	rs62376995	119472260	0.97	0.0226446595703671	1.18	0.0030942526987612	0.208152933210487	0.155868386197189	0.0099	0.0026	0.0968	0.0124	0.0386	0.0117	0.0179	0.0299	0.001	0.0448	0.0368	0.1357	0.0021	0.0396	0.1135	0.0161	0.0124	0.0025	7e-04	0.0188	0.0146	0.136	0.0298	0.1234	0.0472	9e-04
5	rs1443966	119487705	0.98	0.0176313199892257	1.18	0.0030942526987612	0.216333606835668	0.147514002725203	0.01	0.0026	0.0967	0.0124	0.0386	0.0117	0.0181	0.0299	0.001	0.0448	0.0368	0.1357	0.0021	0.0396	0.1134	0.0162	0.0124	0.0025	8e-04	0.0188	0.0146	0.136	0.0297	0.1234	0.0472	9e-04
5	rs351120	119490470	0.98	0.0176313199892257	1.18	0.0030942526987612	0.245114258114349	0.150911752819125	0.01	0.0026	0.0957	0.0126	0.0386	0.0114	0.0182	0.0299	0.001	0.0447	0.0364	0.1364	0.002	0.0396	0.1135	0.0163	0.0127	0.0024	8e-04	0.0182	0.0145	0.1364	0.0293	0.1241	0.0475	9e-04
5	rs7730558	119490533	0.98	0.0176313199892257	1.19	0.00230992498322835	0.245157921894184	0.149870600827366	0.01	0.0026	0.0957	0.0126	0.0386	0.0114	0.0182	0.0299	0.001	0.0447	0.0364	0.1364	0.002	0.0396	0.1135	0.0163	0.0127	0.0024	8e-04	0.0182	0.0145	0.1364	0.0293	0.1241	0.0475	9e-04
5	rs12515007	119496432	0.98	0.0176313199892257	1.19	0.00230992498322835	0.254332819646069	0.176754473406879	0.01	0.0026	0.0956	0.0126	0.0386	0.0114	0.0182	0.0299	0.001	0.0447	0.0364	0.1364	0.002	0.0396	0.1134	0.0163	0.0127	0.0024	8e-04	0.0182	0.0145	0.1364	0.0294	0.1241	0.0475	9e-04
5	rs111418616	119501551	0.98	0.0176313199892257	1.19	0.00230992498322835	0.266517559796659	0.213625497193365	0.01	0.0025	0.0955	0.0126	0.0387	0.0114	0.0182	0.0299	0.001	0.0447	0.0364	0.1365	0.002	0.0396	0.1133	0.0163	0.0127	0.0023	8e-04	0.0182	0.0145	0.1363	0.0294	0.1241	0.0476	9e-04
5	rs114323392	119507876	0.99	0.0135827579755248	1.19	0.00230992498322835	0.302473059028106	0.193033348384492	0.0102	0.0026	0.0946	0.0127	0.0393	0.0113	0.0182	0.03	8e-04	0.0449	0.036	0.1369	0.002	0.0394	0.1125	0.0164	0.0125	0.0024	9e-04	0.0181	0.0148	0.1362	0.0292	0.1247	0.0479	8e-04
5	rs116160500	119510919	0.99	0.0135827579755248	1.19	0.00230992498322835	0.325312082905812	0.196866886639905	0.0102	0.0027	0.0942	0.0128	0.0396	0.0112	0.0182	0.0299	8e-04	0.0452	0.036	0.137	0.002	0.0393	0.1121	0.0164	0.0124	0.0024	0.001	0.0182	0.0149	0.1362	0.0292	0.1249	0.0479	8e-04
5	rs116511600	119525234	0.99	0.0135827579755248	1.19	0.00230992498322835	0.410671737587793	0.177356005814347	0.0104	0.0028	0.0935	0.013	0.0399	0.0112	0.0182	0.03	7e-04	0.0456	0.0357	0.137	0.002	0.0391	0.1109	0.0165	0.0121	0.0025	0.0011	0.0182	0.0154	0.1364	0.0292	0.1253	0.048	8e-04
5	rs2112498	119526332	0.99	0.0135827579755248	1.19	0.00230992498322835	0.40139214599677	0.166834099254973	0.0105	0.0028	0.0934	0.013	0.04	0.0112	0.0182	0.03	6e-04	0.0456	0.0358	0.1368	0.002	0.0392	0.1109	0.0165	0.0121	0.0025	0.0011	0.0182	0.0154	0.1365	0.0292	0.1254	0.048	8e-04
5	rs13164682	119526671	0.99	0.0135827579755248	1.2	0.00170810004742368	0.405250457838372	0.164776365116325	0.0105	0.0028	0.0934	0.013	0.0399	0.0112	0.0182	0.03	6e-04	0.0456	0.0358	0.1368	0.002	0.0391	0.1109	0.0165	0.0121	0.0025	0.0011	0.0182	0.0154	0.1364	0.0292	0.1254	0.048	8e-04
5	rs17146259	119532996	0.99	0.0135827579755248	1.2	0.00170810004742368	0.43507007676053	0.165167622530946	0.0105	0.0028	0.0935	0.0128	0.0395	0.0111	0.0182	0.03	6e-04	0.0457	0.0356	0.1375	0.0021	0.039	0.1105	0.0165	0.0122	0.0025	0.0011	0.0183	0.0154	0.1368	0.0294	0.1253	0.0478	8e-04
5	rs74753294	119535960	0.99	0.0135827579755248	1.19	0.00230992498322835	0.436957643136031	0.182902789551251	0.0105	0.0028	0.0936	0.0128	0.0395	0.011	0.0182	0.03	7e-04	0.0457	0.0356	0.1374	0.0021	0.039	0.1105	0.0164	0.0122	0.0025	0.0011	0.0183	0.0154	0.1367	0.0294	0.1254	0.0479	7e-04
5	rs79798459	119538082	0.99	0.0135827579755248	1.17	0.00410610250054267	0.438553417759732	0.186360950243274	0.0104	0.0029	0.0936	0.0128	0.0396	0.011	0.0181	0.03	7e-04	0.0457	0.0355	0.1373	0.002	0.039	0.1106	0.0164	0.0121	0.0026	0.0011	0.0183	0.0154	0.1366	0.0294	0.1255	0.048	7e-04
5	rs11740198	119542129	1	0.0103504126855126	1.17	0.00410610250054267	0.42937309671799	0.221686572135252	0.0104	0.0031	0.0937	0.0126	0.04	0.0108	0.018	0.03	7e-04	0.0457	0.035	0.137	0.0021	0.0388	0.1107	0.0164	0.012	0.0027	0.0012	0.0184	0.0154	0.1366	0.0295	0.1259	0.0481	7e-04
5	rs62377034	119543123	1	0.0103504126855126	1.17	0.00410610250054267	0.433186551416509	0.231049213389563	0.0104	0.0031	0.0937	0.0126	0.04	0.0108	0.018	0.03	7e-04	0.0457	0.035	0.1371	0.002	0.0388	0.1107	0.0164	0.012	0.0027	0.0012	0.0184	0.0154	0.1367	0.0295	0.1261	0.048	7e-04
5	rs55834279	119548784	1	0.0103504126855126	1.16	0.005398436081006	0.441634851460695	0.222660463049279	0.0104	0.003	0.0937	0.0126	0.04	0.0108	0.0179	0.03	7e-04	0.0457	0.0349	0.1371	0.002	0.0387	0.1107	0.0163	0.012	0.0027	0.0012	0.0185	0.0153	0.1368	0.0296	0.1263	0.0479	7e-04
5	rs55647968	119576468	1	0.0103504126855126	1.16	0.005398436081006	0.443952907883215	0.297292378186107	0.0104	0.003	0.0937	0.0125	0.0401	0.0107	0.0178	0.0299	7e-04	0.0455	0.0347	0.1373	0.0019	0.0386	0.1107	0.0163	0.0119	0.0028	0.0012	0.0187	0.0153	0.1371	0.0295	0.1267	0.0476	7e-04
5	rs34067116	119578103	1	0.0103504126855126	1.16	0.005398436081006	0.426217709387478	0.319348690478575	0.0104	0.003	0.0937	0.0125	0.0401	0.0107	0.0176	0.0299	7e-04	0.0454	0.0347	0.1374	0.0018	0.0386	0.1107	0.0163	0.0119	0.0028	0.0012	0.0187	0.0153	0.1371	0.0295	0.1268	0.0478	7e-04
5	rs79887002	119579956	1.01	0.0077998467636837	1.16	0.005398436081006	0.45557242152667	0.353162798546631	0.0103	0.003	0.0937	0.0125	0.0401	0.0107	0.0176	0.0299	7e-04	0.0454	0.0346	0.1374	0.0018	0.0384	0.1106	0.0163	0.0119	0.0029	0.0012	0.0187	0.0153	0.1371	0.0295	0.1268	0.0481	7e-04
5	rs11241539	119580494	1.01	0.0077998467636837	1.14	0.00907940974119467	0.460164526088845	0.496517914005669	0.0103	0.0031	0.0938	0.0126	0.0401	0.0108	0.0175	0.03	7e-04	0.0453	0.0346	0.1375	0.0018	0.0384	0.1103	0.0163	0.0119	0.0029	0.0012	0.0187	0.0152	0.1369	0.0295	0.1267	0.0481	7e-04
5	rs35849	119581486	1.02	0.0058113257599233	1.14	0.00907940974119467	0.404681897138679	0.483701888811307	0.0103	0.0037	0.0946	0.0129	0.04	0.0108	0.0173	0.0305	9e-04	0.045	0.0345	0.1378	0.0017	0.0385	0.1086	0.0165	0.0119	0.0032	0.0012	0.019	0.015	0.1359	0.0298	0.1266	0.048	8e-04
5	rs80106479	119595219	1.02	0.0058113257599233	1.14	0.00907940974119467	0.435777440793081	0.526009287903278	0.0103	0.0041	0.0951	0.0131	0.0401	0.0109	0.0172	0.0309	9e-04	0.0447	0.0342	0.1383	0.0016	0.0387	0.1079	0.0166	0.0118	0.0034	0.0013	0.0193	0.0149	0.1349	0.0298	0.127	0.0473	8e-04
5	rs114652047	119601173	1.02	0.0058113257599233	1.13	0.0116180838853521	0.4279108336493	0.559864244915012	0.0103	0.0042	0.0951	0.0131	0.04	0.0109	0.0172	0.0309	9e-04	0.0447	0.0342	0.1384	0.0016	0.0386	0.1078	0.0166	0.0118	0.0034	0.0013	0.0193	0.0149	0.135	0.0298	0.127	0.0472	8e-04
5	rs992203	119602793	1.02	0.0058113257599233	1.13	0.0116180838853521	0.415437725916421	0.520602797974968	0.0103	0.0042	0.0951	0.0131	0.0399	0.0109	0.0172	0.0309	9e-04	0.0447	0.0342	0.1384	0.0016	0.0386	0.1077	0.0166	0.0118	0.0034	0.0013	0.0193	0.0149	0.1351	0.0298	0.127	0.0472	8e-04
5	rs1422401	119603246	1.02	0.0058113257599233	1.14	0.00907940974119467	0.412735538603518	0.538259584883026	0.0103	0.0042	0.0951	0.0131	0.0399	0.0109	0.0172	0.0309	9e-04	0.0447	0.0342	0.1384	0.0016	0.0386	0.1077	0.0166	0.0118	0.0034	0.0013	0.0193	0.0149	0.1351	0.0298	0.127	0.0472	8e-04
5	rs4498277	119614401	1.02	0.0058113257599233	1.13	0.0116180838853521	0.418264270471088	0.551281530694695	0.0103	0.0042	0.0953	0.0131	0.0402	0.0109	0.0171	0.0309	9e-04	0.0445	0.0342	0.1385	0.0016	0.0387	0.1075	0.0168	0.0118	0.0035	0.0013	0.0193	0.0148	0.1349	0.0298	0.1271	0.0472	8e-04
5	rs62377042	119614477	1.02	0.0058113257599233	1.13	0.0116180838853521	0.416013795259521	0.538119983423654	0.0103	0.0042	0.0953	0.0131	0.0402	0.0109	0.0171	0.0309	9e-04	0.0445	0.0342	0.1385	0.0016	0.0387	0.1075	0.0168	0.0118	0.0035	0.0013	0.0193	0.0148	0.1349	0.0298	0.1271	0.0472	8e-04
5	rs77083571	119615973	1.02	0.0058113257599233	1.13	0.0116180838853521	0.421216329715949	0.583525201975591	0.0102	0.0042	0.0953	0.0131	0.0402	0.0109	0.0171	0.0309	9e-04	0.0446	0.0341	0.1385	0.0016	0.0387	0.1075	0.0168	0.0118	0.0035	0.0013	0.0193	0.0149	0.1349	0.0298	0.127	0.0472	8e-04
5	rs114289123	119622250	1.02	0.0058113257599233	1.13	0.0116180838853521	0.420404930870881	0.585376975860151	0.0102	0.0042	0.0952	0.0132	0.0401	0.0109	0.0171	0.0309	0.001	0.0446	0.0341	0.1385	0.0016	0.0388	0.1074	0.0168	0.0118	0.0035	0.0012	0.0194	0.0149	0.1349	0.0298	0.127	0.0472	8e-04
5	rs56010226	119623701	1.02	0.0058113257599233	1.13	0.0116180838853521	0.420347003616331	0.591369248676502	0.0102	0.0042	0.0952	0.0132	0.0401	0.0109	0.0171	0.0309	0.001	0.0446	0.0341	0.1385	0.0016	0.0388	0.1074	0.0168	0.0118	0.0035	0.0012	0.0194	0.0149	0.1349	0.0298	0.127	0.0472	8e-04
5	rs114607113	119626106	1.02	0.0058113257599233	1.13	0.0116180838853521	0.418495430722339	0.578973023438057	0.0102	0.0042	0.0953	0.0132	0.0401	0.0109	0.0171	0.0308	0.001	0.0446	0.034	0.1385	0.0016	0.0388	0.1074	0.0168	0.0118	0.0035	0.0012	0.0194	0.0149	0.1349	0.0298	0.1269	0.0472	8e-04
5	rs28448328	119629163	1.02	0.0058113257599233	1.13	0.0116180838853521	0.40741463895955	0.608282322126562	0.0102	0.0042	0.0953	0.0132	0.0401	0.0109	0.0171	0.0307	0.0011	0.0446	0.034	0.1385	0.0016	0.0387	0.1074	0.0168	0.0118	0.0035	0.0012	0.0194	0.015	0.135	0.0298	0.1268	0.0474	8e-04
5	rs12516817	119629679	1.02	0.0058113257599233	1.12	0.0147375964059179	0.421216329715949	0.617502650063193	0.0102	0.0042	0.0953	0.0132	0.0401	0.0109	0.0171	0.0307	0.0011	0.0446	0.034	0.1385	0.0016	0.0388	0.1074	0.0168	0.0118	0.0035	0.0012	0.0194	0.015	0.135	0.0298	0.1268	0.0474	8e-04
5	rs114669320	119634322	1.02	0.0058113257599233	1.12	0.0147375964059179	0.449804129009799	0.70621383373632	0.0102	0.0041	0.0953	0.0132	0.04	0.0109	0.0171	0.0306	0.0011	0.0446	0.0338	0.1386	0.0016	0.0388	0.1073	0.0168	0.0118	0.0035	0.0012	0.0193	0.015	0.1351	0.0298	0.1267	0.0474	8e-04
5	rs12719274	119640226	1.03	0.00427993383527349	1.12	0.0147375964059179	0.453645651756623	0.961047482399994	0.0105	0.004	0.0952	0.0132	0.0399	0.011	0.0169	0.0297	0.0013	0.0446	0.0328	0.1395	0.002	0.0397	0.106	0.0173	0.0119	0.0036	0.0014	0.0194	0.0154	0.1357	0.0296	0.1257	0.0474	0.001
5	rs114377377	119649043	1.03	0.00427993383527349	1.12	0.0147375964059179	0.476783544578153	0.829422295009096	0.0105	0.004	0.0953	0.0132	0.04	0.0109	0.0169	0.0296	0.0014	0.0447	0.0328	0.1395	0.002	0.0398	0.1058	0.0173	0.0119	0.0036	0.0014	0.0194	0.0154	0.1356	0.0296	0.1259	0.0474	0.001
5	rs4895154	119649127	1.03	0.00427993383527349	1.12	0.0147375964059179	0.475551786842356	0.823724156093798	0.0105	0.004	0.0953	0.0132	0.04	0.0109	0.0169	0.0296	0.0014	0.0447	0.0328	0.1395	0.002	0.0398	0.1058	0.0173	0.0119	0.0036	0.0014	0.0194	0.0154	0.1356	0.0296	0.1259	0.0474	0.001
5	rs34493742	119655837	1.03	0.00427993383527349	1.12	0.0147375964059179	0.503702070778433	0.966131323430965	0.0105	0.004	0.0953	0.0132	0.04	0.0109	0.0168	0.0296	0.0014	0.0447	0.0328	0.1395	0.002	0.0398	0.1058	0.0173	0.0119	0.0036	0.0014	0.0194	0.0154	0.1355	0.0296	0.1259	0.0474	0.0011
5	rs12654210	119662066	1.03	0.00427993383527349	1.12	0.0147375964059179	0.527052997243568	1.04106712368358	0.0105	0.004	0.0953	0.0132	0.04	0.0109	0.0166	0.0296	0.0014	0.0447	0.0328	0.1397	0.002	0.0398	0.1059	0.0172	0.0119	0.0037	0.0014	0.0194	0.0154	0.1354	0.0296	0.126	0.0473	0.0011
5	rs59127491	119662255	1.03	0.00427993383527349	1.12	0.0147375964059179	0.526600428400965	1.03816528709613	0.0105	0.004	0.0953	0.0132	0.04	0.0109	0.0166	0.0296	0.0014	0.0447	0.0328	0.1397	0.002	0.0398	0.1059	0.0172	0.0119	0.0037	0.0014	0.0194	0.0154	0.1354	0.0296	0.126	0.0473	0.0011
5	rs114943986	119664374	1.04	0.00311525167330009	1.12	0.0147375964059179	0.689966145784655	1.09388337904213	0.0105	0.004	0.0954	0.0132	0.0401	0.0109	0.0165	0.0296	0.0014	0.0447	0.0328	0.1394	0.002	0.0398	0.106	0.0172	0.0119	0.0037	0.0015	0.0194	0.0155	0.1351	0.0295	0.1258	0.0472	0.0011
5	rs77913145	119666074	1.04	0.00311525167330009	1.12	0.0147375964059179	0.670106506685079	0.944086859526392	0.0104	0.0041	0.0955	0.0132	0.0401	0.0109	0.0163	0.0298	0.0015	0.0449	0.0328	0.1386	0.0021	0.0401	0.1066	0.0172	0.0119	0.0039	0.0018	0.0195	0.0156	0.1345	0.0293	0.1252	0.047	0.0013
5	rs114829240	119666803	1.04	0.00311525167330009	1.12	0.0147375964059179	0.694953278445832	1.04042213850343	0.0104	0.0041	0.0955	0.0132	0.0401	0.0109	0.0163	0.0298	0.0015	0.0449	0.0328	0.1386	0.0021	0.0401	0.1065	0.0172	0.0119	0.0039	0.0018	0.0195	0.0156	0.1344	0.0293	0.1253	0.047	0.0013
5	rs1368183	119669457	1.06	0.00159227991053492	1.12	0.0147375964059179	0.636106811074519	0.672462933709906	0.0108	0.005	0.0961	0.0133	0.0413	0.0113	0.0156	0.0307	0.0022	0.047	0.0329	0.1392	0.0026	0.0421	0.106	0.0174	0.0122	0.0049	0.0028	0.0194	0.0164	0.1314	0.0284	0.1188	0.0447	0.0017
5	rs17146471	119670565	1.07	0.00111783012018798	1.13	0.0116180838853521	0.732188514476311	0.798109175023936	0.011	0.0052	0.0962	0.0134	0.0415	0.0114	0.0152	0.0311	0.0021	0.0468	0.0331	0.1394	0.0027	0.0421	0.1058	0.0174	0.0123	0.0052	0.003	0.0196	0.0166	0.1307	0.0283	0.1178	0.0446	0.0018
5	rs62378797	119682967	1.07	0.00111783012018798	1.13	0.0116180838853521	0.831802009193039	1.03897119882101	0.0111	0.0053	0.0964	0.0135	0.0415	0.0116	0.0148	0.0318	0.0021	0.0467	0.0329	0.1394	0.0027	0.0422	0.1058	0.0174	0.0124	0.0054	0.0031	0.0197	0.0167	0.1296	0.028	0.117	0.0451	0.0019
5	rs10056249	119685686	1.07	0.00111783012018798	1.12	0.0147375964059179	0.865704837816665	1.10479811688231	0.0111	0.0053	0.0963	0.0135	0.0415	0.0116	0.0148	0.0318	0.0021	0.0467	0.0328	0.1395	0.0027	0.0422	0.1058	0.0174	0.0124	0.0054	0.0032	0.0197	0.0168	0.1296	0.028	0.1171	0.045	0.0019
5	rs13361535	119700340	1.07	0.00111783012018798	1.12	0.0147375964059179	0.874534089388249	1.16608491882695	0.0111	0.0053	0.0963	0.0136	0.0417	0.0116	0.0147	0.0318	0.0017	0.0467	0.0328	0.1396	0.0027	0.0422	0.1059	0.0173	0.0124	0.0055	0.0032	0.0197	0.0167	0.1296	0.028	0.1173	0.0449	0.0018
5	rs7713691	119700860	1.07	0.00111783012018798	1.12	0.0147375964059179	0.881201221336659	1.13979239693808	0.0111	0.0053	0.0963	0.0136	0.0417	0.0116	0.0147	0.0318	0.0017	0.0467	0.0328	0.1396	0.0027	0.0422	0.1059	0.0173	0.0124	0.0055	0.0031	0.0197	0.0167	0.1296	0.028	0.1176	0.0449	0.0017
5	rs36119764	119705967	1.07	0.00111783012018798	1.12	0.0147375964059179	0.904209832595315	1.17316937923469	0.0111	0.0053	0.0963	0.0135	0.0417	0.0116	0.0147	0.0318	0.0017	0.0467	0.0328	0.1395	0.0027	0.0422	0.1058	0.0173	0.0124	0.0055	0.0031	0.0197	0.0167	0.1296	0.028	0.1175	0.0449	0.0017
5	rs6868582	119717240	1.08	0.000775170547728235	1.12	0.0147375964059179	0.973524524890149	1.18736126471099	0.0111	0.0053	0.0962	0.0135	0.042	0.0116	0.0147	0.0319	0.0018	0.0467	0.0329	0.1395	0.0027	0.0421	0.1058	0.0173	0.0123	0.0058	0.0032	0.0196	0.0167	0.1296	0.028	0.1174	0.0448	0.0017
5	rs114611316	119728267	1.07	0.00111783012018798	1.12	0.0147375964059179	0.994070512124512	1.2128500329222	0.0111	0.0053	0.0962	0.0135	0.042	0.0116	0.0147	0.0319	0.0018	0.0467	0.0329	0.1396	0.0027	0.0421	0.1057	0.0173	0.0123	0.0058	0.0032	0.0196	0.0167	0.1296	0.028	0.1173	0.0448	0.0017
5	rs72784201	119751925	1.08	0.000775170547728235	1.12	0.0147375964059179	1.1338488839929	1.13061578543254	0.0113	0.0052	0.0962	0.0136	0.042	0.0116	0.0148	0.0321	0.0017	0.0472	0.0332	0.1399	0.0028	0.0421	0.105	0.0173	0.0124	0.0059	0.0033	0.0197	0.0166	0.1296	0.0279	0.116	0.0448	0.0019
5	rs13159916	119777608	1.08	0.000775170547728235	1.12	0.0147375964059179	1.19864819786559	1.15029639857697	0.0114	0.0052	0.0966	0.0136	0.0421	0.0116	0.0142	0.0322	0.0017	0.0471	0.0333	0.1404	0.003	0.0421	0.1042	0.0173	0.0123	0.006	0.0035	0.0197	0.0165	0.1295	0.0282	0.1156	0.0448	0.002
5	rs17423454	119777756	1.08	0.000775170547728235	1.12	0.0147375964059179	1.19855594288307	1.13700521404495	0.0114	0.0052	0.0966	0.0136	0.0421	0.0116	0.0142	0.0322	0.0017	0.0471	0.0333	0.1404	0.003	0.0421	0.1042	0.0173	0.0123	0.006	0.0035	0.0197	0.0165	0.1295	0.0282	0.1156	0.0448	0.002
5	rs114909785	119781010	1.08	0.000775170547728235	1.12	0.0147375964059179	1.20215593349054	1.14012038227797	0.0114	0.0052	0.0966	0.0136	0.0421	0.0116	0.0142	0.0322	0.0017	0.0471	0.0333	0.1404	0.003	0.0421	0.1042	0.0173	0.0123	0.006	0.0035	0.0197	0.0165	0.1295	0.0282	0.1156	0.0448	0.002
5	rs17146612	119781326	1.08	0.000775170547728235	1.12	0.0147375964059179	1.21316642951982	1.15128204211261	0.0114	0.0052	0.0966	0.0136	0.0421	0.0116	0.0142	0.0322	0.0017	0.0471	0.0333	0.1404	0.003	0.0421	0.1042	0.0174	0.0122	0.006	0.0035	0.0197	0.0165	0.1295	0.0282	0.1156	0.0448	0.002
5	rs10477601	119783561	1.08	0.000775170547728235	1.12	0.0147375964059179	1.1678980078641	1.16773178040178	0.0114	0.0052	0.0965	0.0137	0.0422	0.0116	0.0141	0.0322	0.0017	0.0471	0.0337	0.1404	0.0031	0.0424	0.1042	0.0175	0.0122	0.0059	0.0034	0.0196	0.0165	0.1294	0.0283	0.1152	0.0445	0.002
5	rs13359009	119787890	1.08	0.000775170547728235	1.12	0.0147375964059179	1.09592088938579	1.09779083417751	0.0114	0.0052	0.0966	0.0138	0.0419	0.0117	0.0142	0.0323	0.0017	0.0471	0.0337	0.1405	0.0031	0.0424	0.1042	0.0175	0.0122	0.0059	0.0034	0.0196	0.0165	0.1294	0.0283	0.1149	0.0444	0.0023
5	rs79775300	119793031	1.08	0.000775170547728235	1.11	0.0185358352188032	1.19063236169308	1.26895509679044	0.0114	0.0052	0.0965	0.0138	0.0417	0.0117	0.0142	0.0323	0.0017	0.0471	0.0337	0.1404	0.0031	0.0426	0.104	0.0176	0.0122	0.006	0.0034	0.0196	0.0166	0.1292	0.0284	0.1148	0.0445	0.0023
5	rs79490899	119801966	1.08	0.000775170547728235	1.11	0.0185358352188032	1.33334898500287	1.13782484498673	0.0115	0.0052	0.0965	0.0138	0.042	0.0118	0.0142	0.0325	0.0017	0.0474	0.0342	0.1401	0.0032	0.0428	0.103	0.0176	0.0122	0.0063	0.0035	0.0198	0.0167	0.1283	0.0282	0.1143	0.0447	0.0024
5	rs17146662	119811654	1.08	0.000775170547728235	1.11	0.0185358352188032	1.4100774388735	1.07162806555538	0.0116	0.0052	0.0965	0.0139	0.0423	0.0118	0.0142	0.0326	0.0017	0.0477	0.0347	0.14	0.0033	0.0428	0.102	0.0178	0.0123	0.0066	0.0035	0.0199	0.0168	0.1275	0.0281	0.1137	0.0449	0.0024
5	rs9647588	119830107	1.08	0.000775170547728235	1.11	0.0185358352188032	1.42019906811191	1.03011270973302	0.0116	0.0053	0.0965	0.014	0.0424	0.0119	0.0141	0.0327	0.0019	0.0477	0.0349	0.1399	0.0035	0.0433	0.1013	0.0179	0.0123	0.007	0.0036	0.0199	0.0169	0.1272	0.0281	0.1125	0.045	0.0026
5	rs11949016	119835010	1.08	0.000775170547728235	1.11	0.0185358352188032	1.40605593039055	0.99994288914605	0.0116	0.0053	0.0965	0.014	0.0425	0.0119	0.0141	0.0327	0.0019	0.0477	0.0349	0.1399	0.0035	0.0433	0.1013	0.0179	0.0123	0.007	0.0036	0.0199	0.0169	0.1272	0.0281	0.1125	0.0451	0.0026
5	rs17146713	119847275	1.08	0.000775170547728235	1.11	0.0185358352188032	1.44062163887628	0.963271015595443	0.0116	0.0053	0.0965	0.014	0.0424	0.0119	0.0141	0.0327	0.0019	0.0477	0.0349	0.1399	0.0035	0.0433	0.1012	0.0179	0.0124	0.007	0.0036	0.0199	0.0169	0.1272	0.028	0.1124	0.045	0.0026
5	rs17146714	119847588	1.08	0.000775170547728235	1.11	0.0185358352188032	1.44121520509309	0.964383159999236	0.0116	0.0053	0.0965	0.014	0.0424	0.0119	0.0141	0.0327	0.0019	0.0477	0.0349	0.1399	0.0035	0.0433	0.1012	0.0179	0.0124	0.007	0.0036	0.0199	0.0169	0.1272	0.028	0.1124	0.045	0.0026
5	rs75015468	119848806	1.08	0.000775170547728235	1.12	0.0147375964059179	1.44111627111739	0.961523868896975	0.0116	0.0053	0.0965	0.014	0.0424	0.0119	0.0141	0.0327	0.0019	0.0477	0.0349	0.1399	0.0035	0.0433	0.1012	0.0179	0.0124	0.007	0.0036	0.0199	0.0169	0.1272	0.028	0.1124	0.045	0.0026
5	rs10079863	119862068	1.09	0.000530937960343189	1.12	0.0147375964059179	1.42561481772197	1.22662694774724	0.0119	0.005	0.0962	0.0142	0.0418	0.0128	0.0144	0.0329	0.002	0.0474	0.036	0.1421	0.0037	0.0429	0.0982	0.0182	0.0129	0.0074	0.0035	0.0199	0.018	0.1275	0.0278	0.1102	0.0446	0.0028
5	rs6881309	119862127	1.09	0.000530937960343189	1.11	0.0185358352188032	1.44329339800201	1.23244466036556	0.0119	0.005	0.0962	0.0142	0.0418	0.0128	0.0144	0.0329	0.002	0.0473	0.036	0.1421	0.0037	0.0429	0.0982	0.0182	0.0129	0.0074	0.0035	0.0198	0.018	0.1275	0.0277	0.1102	0.0446	0.0028
5	rs1404299	119867187	1.09	0.000530937960343189	1.11	0.0185358352188032	1.32969902054613	0.909090489893105	0.0121	0.0049	0.0973	0.0145	0.0428	0.0136	0.0143	0.0328	0.0019	0.0469	0.0364	0.1427	0.0037	0.043	0.0946	0.0185	0.0133	0.0072	0.0027	0.0195	0.0185	0.1284	0.0278	0.1085	0.045	0.0028
5	rs300974	119869763	1.07	0.00111783012018798	1.11	0.0185358352188032	1.34355041544986	0.973448526598876	0.0123	0.0048	0.097	0.0146	0.043	0.0142	0.0143	0.033	0.0019	0.0462	0.0362	0.144	0.0039	0.0425	0.0922	0.0187	0.0136	0.007	0.0023	0.0193	0.0186	0.1296	0.0285	0.1091	0.0444	0.0028
5	rs13188158	119874306	1.07	0.00111783012018798	1.11	0.0185358352188032	1.25393222809355	0.885127331605742	0.0122	0.0047	0.0972	0.0146	0.0429	0.0142	0.0143	0.0332	0.0019	0.0462	0.0361	0.1439	0.0039	0.0425	0.0918	0.0188	0.0137	0.0068	0.0023	0.0193	0.0186	0.13	0.0284	0.1093	0.0444	0.0027
5	rs10519637	119877754	1.07	0.00111783012018798	1.1	0.0231193192345528	1.13141268495231	0.670696999153414	0.0122	0.0047	0.0973	0.0146	0.0428	0.0143	0.0144	0.0333	0.0019	0.0463	0.0361	0.144	0.0039	0.0426	0.0917	0.0189	0.0137	0.0067	0.0022	0.0194	0.0186	0.13	0.0283	0.1095	0.0442	0.0027
5	rs1524577	119887402	1.07	0.00111783012018798	1.1	0.0231193192345528	1.14705820103256	0.60181902396282	0.0122	0.0047	0.0972	0.0147	0.0428	0.0144	0.0145	0.0334	0.0017	0.0463	0.036	0.144	0.0039	0.0424	0.0915	0.0189	0.0138	0.0067	0.0022	0.0193	0.0186	0.1302	0.0282	0.1097	0.0444	0.0027
5	rs17146780	119887659	1.07	0.00111783012018798	1.1	0.0231193192345528	1.14633284150384	0.603397425193953	0.0122	0.0047	0.0972	0.0147	0.0428	0.0144	0.0145	0.0334	0.0017	0.0463	0.036	0.144	0.0039	0.0424	0.0915	0.0189	0.0138	0.0067	0.0022	0.0193	0.0186	0.1302	0.0282	0.1097	0.0444	0.0027
5	rs75486028	119892361	1.07	0.00111783012018798	1.1	0.0231193192345528	1.17722768337629	0.673788079248576	0.0122	0.0047	0.0975	0.0147	0.0428	0.0144	0.0145	0.0334	0.0017	0.0462	0.036	0.144	0.0039	0.0423	0.0915	0.0189	0.0138	0.0067	0.0022	0.0193	0.0186	0.1301	0.0281	0.1096	0.0444	0.0027
5	rs116741169	119904843	1.07	0.00111783012018798	1.1	0.0231193192345528	1.17951879806147	0.58139029756892	0.0122	0.0047	0.0975	0.0146	0.0428	0.0145	0.0145	0.0335	0.0017	0.0462	0.0359	0.1443	0.0038	0.0424	0.0916	0.0189	0.0139	0.0065	0.0022	0.0192	0.0185	0.1305	0.028	0.1096	0.0442	0.0026
5	rs115135582	119918822	1.04	0.00311525167330009	1.1	0.0231193192345528	0.783240149533954	0.345701403819056	0.012	0.005	0.0983	0.0141	0.0424	0.0156	0.0144	0.0357	0.0013	0.0454	0.0357	0.1441	0.0029	0.0428	0.0946	0.0189	0.0143	0.004	0.0011	0.0186	0.017	0.1359	0.026	0.1104	0.0427	0.0014
5	rs76811750	119918848	1.04	0.00311525167330009	1.09	0.0286025630236612	0.767590251454964	0.310061388524399	0.012	0.005	0.0983	0.0141	0.0424	0.0156	0.0144	0.0357	0.0013	0.0454	0.0357	0.1441	0.0029	0.0428	0.0946	0.0189	0.0143	0.004	0.0011	0.0186	0.017	0.1359	0.026	0.1104	0.0427	0.0014
5	rs62376425	119918898	1.04	0.00311525167330009	1.09	0.0286025630236612	0.725136636298832	0.296107282084802	0.012	0.005	0.0983	0.014	0.0424	0.0156	0.0146	0.0357	0.0013	0.0453	0.0357	0.1441	0.0029	0.0428	0.0946	0.0189	0.0143	0.0038	0.0011	0.0186	0.017	0.1361	0.026	0.1105	0.0427	0.0013
5	rs76993918	119919958	1.03	0.00427993383527349	1.09	0.0286025630236612	0.743882292143355	0.178159147164241	0.0122	0.0049	0.0988	0.014	0.0425	0.0164	0.0145	0.0358	0.0013	0.0453	0.0359	0.1442	0.0029	0.0428	0.0948	0.0188	0.0143	0.0038	0.0011	0.0185	0.017	0.1362	0.0259	0.11	0.0417	0.0013
5	rs74615611	119925570	1.03	0.00427993383527349	1.09	0.0286025630236612	0.816131732877501	0.142377154684142	0.0121	0.0049	0.0998	0.0141	0.0423	0.0164	0.0145	0.0359	0.0012	0.0452	0.0361	0.1449	0.0028	0.043	0.0951	0.0189	0.0142	0.004	0.001	0.0183	0.0171	0.1363	0.0256	0.1091	0.0414	0.0013
5	rs1037569	119926305	1.03	0.00427993383527349	1.09	0.0286025630236612	0.831007519983882	0.105680824592601	0.012	0.0049	0.1001	0.0141	0.0422	0.0164	0.0145	0.0359	0.0012	0.0452	0.0361	0.1452	0.0028	0.043	0.0952	0.0189	0.0142	0.0041	9e-04	0.0182	0.0171	0.1363	0.0255	0.1087	0.0413	0.0013
5	rs2045187	119928020	1.03	0.00427993383527349	1.09	0.0286025630236612	0.863604382897612	0.0576563028099077	0.012	0.0048	0.1003	0.0142	0.0422	0.0165	0.0146	0.0359	0.0012	0.0455	0.036	0.1453	0.0027	0.0428	0.0954	0.019	0.0141	0.0044	9e-04	0.0181	0.0168	0.1362	0.0254	0.1083	0.0413	0.0012
5	rs13167682	119928674	1.03	0.00427993383527349	1.09	0.0286025630236612	0.843918165156957	0.0539495621488065	0.012	0.0048	0.1003	0.0142	0.0418	0.0165	0.0146	0.0359	0.0012	0.0455	0.036	0.1451	0.0027	0.0428	0.0957	0.019	0.0141	0.0044	9e-04	0.0185	0.0168	0.1362	0.0254	0.1083	0.0415	0.0012
5	rs1584468	119937691	1.03	0.00427993383527349	1.09	0.0286025630236612	0.840882114036388	0.0482300619421839	0.0119	0.0048	0.1004	0.0142	0.0418	0.0165	0.0146	0.0359	0.0011	0.0455	0.0361	0.1452	0.0027	0.0427	0.0957	0.019	0.0142	0.0044	9e-04	0.0184	0.0168	0.136	0.0253	0.1082	0.0417	0.0012
5	rs17428241	119943901	1.03	0.00427993383527349	1.09	0.0286025630236612	0.830054561851839	0.0519501115884336	0.0119	0.0048	0.1005	0.0142	0.0417	0.0165	0.0146	0.0358	0.0011	0.0455	0.0361	0.1453	0.0027	0.0426	0.0958	0.0189	0.0142	0.0044	9e-04	0.0184	0.0168	0.136	0.0252	0.1085	0.0417	0.0012
5	rs116799639	119945930	1.03	0.00427993383527349	1.09	0.0286025630236612	0.830054561851839	0.0518262345463307	0.0118	0.0048	0.1005	0.0142	0.0417	0.0165	0.0146	0.0358	0.0011	0.0455	0.0362	0.1453	0.0027	0.0426	0.0958	0.0188	0.0142	0.0044	9e-04	0.0184	0.0168	0.1359	0.0252	0.1086	0.0417	0.0012
5	rs78554494	119949459	1.03	0.00427993383527349	1.09	0.0286025630236612	0.8167623948763	0.06093606042113	0.0118	0.0048	0.1005	0.0142	0.0417	0.0165	0.0146	0.0359	0.0011	0.0454	0.0362	0.1453	0.0027	0.0426	0.0958	0.0187	0.0143	0.0044	9e-04	0.0184	0.0168	0.1358	0.0251	0.1088	0.0418	0.0012
5	rs72792298	119950659	1.03	0.00427993383527349	1.09	0.0286025630236612	0.811644331446676	0.0606708402544973	0.0118	0.0046	0.1006	0.0142	0.0417	0.0165	0.0146	0.0359	0.001	0.0454	0.0362	0.1454	0.0025	0.0426	0.0959	0.0187	0.0143	0.0044	9e-04	0.0184	0.0169	0.1358	0.0251	0.1088	0.0418	0.0012
5	rs62376457	119965985	1.02	0.0058113257599233	1.1	0.0231193192345528	0.733467070807056	0.0488316151113973	0.0116	0.0045	0.1003	0.0143	0.0418	0.0169	0.0147	0.0359	8e-04	0.0448	0.0368	0.1455	0.0023	0.0422	0.0979	0.0188	0.0148	0.0045	0.001	0.0183	0.017	0.1355	0.0248	0.1074	0.0421	0.0011
5	rs1524561	119966585	1.02	0.0058113257599233	1.1	0.0231193192345528	0.717071765658556	0.0448640863199299	0.0116	0.0044	0.1	0.0143	0.0417	0.0169	0.0147	0.0359	8e-04	0.0448	0.0368	0.1454	0.0023	0.0422	0.0979	0.0187	0.0149	0.0045	0.001	0.0182	0.017	0.1361	0.0248	0.1075	0.0421	0.0011
5	rs17146891	119984201	1.03	0.00427993383527349	1.1	0.0231193192345528	0.695100201796266	0.0566875231518936	0.0113	0.0045	0.1001	0.0141	0.0416	0.0165	0.0147	0.0357	9e-04	0.0446	0.0372	0.1455	0.0019	0.0423	0.0987	0.0188	0.015	0.0045	0.001	0.0184	0.0172	0.1367	0.0247	0.1074	0.0409	0.0011
5	rs78583923	119997879	1.03	0.00427993383527349	1.1	0.0231193192345528	0.69407202972151	0.0570741906382361	0.0112	0.0045	0.1001	0.014	0.0416	0.0165	0.0147	0.0357	0.001	0.0446	0.0373	0.1456	0.0018	0.0423	0.0989	0.0188	0.015	0.0046	0.001	0.0184	0.0173	0.1369	0.0247	0.1073	0.0407	0.0011
5	rs1449166	119998319	1.03	0.00427993383527349	1.1	0.0231193192345528	0.694145448033893	0.0554705311692751	0.0112	0.0045	0.1001	0.014	0.0416	0.0165	0.0147	0.0357	0.001	0.0446	0.0373	0.1456	0.0018	0.0423	0.0989	0.0188	0.015	0.0046	0.001	0.0184	0.0173	0.1369	0.0247	0.1073	0.0407	0.0011
5	rs72798424	120008121	1.03	0.00427993383527349	1.1	0.0231193192345528	0.687624820389822	0.0585668296669022	0.0111	0.0045	0.1001	0.014	0.0416	0.0164	0.0147	0.0356	0.001	0.0446	0.0373	0.1456	0.0017	0.0424	0.099	0.0188	0.0151	0.0046	0.001	0.0184	0.0173	0.137	0.0246	0.1074	0.0406	0.0011
5	rs6898545	120016536	1.03	0.00427993383527349	1.1	0.0231193192345528	0.683317349011861	0.0520741171203467	0.011	0.0045	0.1001	0.0139	0.0416	0.0163	0.0147	0.0355	0.001	0.0446	0.0374	0.1456	0.0016	0.0424	0.0991	0.0188	0.0151	0.0046	0.001	0.0184	0.0174	0.1372	0.0246	0.1076	0.0405	0.0011
5	rs75746784	120016638	1.03	0.00427993383527349	1.1	0.0231193192345528	0.682515603314245	0.052446903819743	0.011	0.0045	0.1001	0.0139	0.0416	0.0163	0.0147	0.0355	0.001	0.0446	0.0374	0.1456	0.0016	0.0424	0.0991	0.0188	0.0151	0.0046	0.001	0.0184	0.0174	0.1372	0.0246	0.1076	0.0405	0.0011
5	rs17853861	120021817	1.03	0.00427993383527349	1.1	0.0231193192345528	0.706676891887161	0.0512087796089668	0.011	0.0046	0.1	0.0138	0.0415	0.0161	0.0145	0.0354	0.0011	0.0445	0.0375	0.146	0.0015	0.0423	0.0995	0.0188	0.0152	0.0046	0.001	0.0184	0.0174	0.1377	0.0244	0.1076	0.0403	0.0011
5	rs4895272	120023393	1.03	0.00427993383527349	1.09	0.0286025630236612	0.72798376487233	0.0550885801248002	0.0109	0.0046	0.1002	0.0138	0.0415	0.0162	0.0145	0.0354	0.0011	0.0444	0.0375	0.1462	0.0014	0.042	0.0995	0.0189	0.0152	0.0045	0.001	0.0183	0.0174	0.1378	0.0244	0.1077	0.0403	0.001
5	rs17146935	120023753	1.03	0.00427993383527349	1.09	0.0286025630236612	0.733316601343496	0.0562378374433771	0.0109	0.0046	0.1003	0.0138	0.0415	0.0161	0.0144	0.0354	0.0011	0.0444	0.0375	0.1462	0.0014	0.042	0.0996	0.0189	0.0151	0.0045	0.001	0.0183	0.0174	0.138	0.0244	0.1077	0.0402	0.001
5	rs28547094	120031514	1.03	0.00427993383527349	1.09	0.0286025630236612	0.781846925025029	0.0592865141321168	0.0108	0.0045	0.1006	0.0141	0.0414	0.0159	0.0142	0.0354	0.0011	0.0445	0.0376	0.1465	0.0012	0.0421	0.1	0.0188	0.015	0.0045	0.001	0.0181	0.0175	0.1382	0.0241	0.1077	0.04	0.001
5	rs10075522	120043003	1.03	0.00427993383527349	1.09	0.0286025630236612	0.802545002187046	0.0561737222140632	0.0108	0.0045	0.1008	0.0143	0.0412	0.016	0.0144	0.0353	0.0012	0.0444	0.0377	0.1464	0.001	0.0424	0.1006	0.0186	0.015	0.0044	0.001	0.0179	0.0174	0.1387	0.0237	0.1074	0.0397	0.001
5	rs116212537	120046295	1.03	0.00427993383527349	1.09	0.0286025630236612	0.797621681766227	0.0578509020105785	0.0108	0.0045	0.1005	0.0143	0.0411	0.016	0.0143	0.0354	0.0013	0.0442	0.038	0.1466	0.0011	0.0425	0.1005	0.0186	0.0149	0.0044	0.001	0.0178	0.0174	0.1389	0.0238	0.1073	0.0396	0.001
5	rs17502938	120055902	1.02	0.0058113257599233	1.07	0.0427611820736564	0.814871037191905	0.05720333017767	0.0108	0.0045	0.1002	0.0142	0.0411	0.016	0.0143	0.0355	0.0013	0.044	0.0383	0.1469	0.0011	0.0426	0.1004	0.0185	0.0148	0.0043	0.001	0.0177	0.0175	0.1391	0.0239	0.1072	0.0396	0.001
5	rs77610344	120058963	1.02	0.0058113257599233	1.06	0.0516972356607989	0.801762649263844	0.0578509020105785	0.0108	0.0045	0.1002	0.0143	0.041	0.0161	0.0143	0.0356	0.0013	0.044	0.0383	0.1469	0.0011	0.0426	0.1004	0.0185	0.0148	0.0043	0.001	0.0177	0.0175	0.1391	0.024	0.1071	0.0396	0.001
5	rs116623850	120069770	1.02	0.0058113257599233	1.06	0.0516972356607989	0.786727920411791	0.0642246516088573	0.0108	0.0045	0.0999	0.0144	0.0407	0.0162	0.0142	0.0357	0.0016	0.0439	0.0383	0.1466	0.0012	0.0425	0.1004	0.0184	0.0148	0.0042	0.001	0.0177	0.0177	0.1391	0.0245	0.1068	0.0396	0.0011
5	rs72781616	120074946	1.02	0.0058113257599233	1.06	0.0516972356607989	0.784014628496601	0.0665491994679272	0.0109	0.0046	0.0997	0.0144	0.0407	0.0162	0.0141	0.0358	0.0016	0.0439	0.0383	0.1465	0.0012	0.0424	0.1003	0.0184	0.0147	0.0042	0.0011	0.0177	0.0178	0.1391	0.0247	0.1065	0.0396	0.0011
5	rs73267948	120082836	1.02	0.0058113257599233	1.06	0.0516972356607989	0.794424651744754	0.0673778871803272	0.0109	0.0046	0.0996	0.0144	0.0407	0.0161	0.014	0.0359	0.0017	0.044	0.0385	0.1465	0.0012	0.0424	0.1003	0.0183	0.0147	0.0041	0.0011	0.0177	0.0178	0.1392	0.0248	0.1065	0.0396	0.0011
5	rs77570219	120096543	1.02	0.0058113257599233	1.06	0.0516972356607989	0.826802154790905	0.0703823905035144	0.0109	0.0045	0.0994	0.0144	0.0405	0.0159	0.0138	0.036	0.0019	0.044	0.0386	0.1466	0.0013	0.0424	0.1004	0.0181	0.0147	0.0041	0.0011	0.0177	0.018	0.1392	0.0252	0.106	0.0398	0.0011
5	rs17503473	120102553	1.01	0.0077998467636837	1.06	0.0516972356607989	0.849362734268974	0.0769185302473213	0.0109	0.0045	0.0994	0.0145	0.0404	0.016	0.0138	0.036	0.0019	0.044	0.0386	0.1466	0.0013	0.0424	0.1005	0.018	0.0146	0.0041	0.0011	0.0177	0.018	0.1392	0.0253	0.106	0.0398	0.0011
5	rs76518546	120106043	1.01	0.0077998467636837	1.06	0.0516972356607989	0.853054274250855	0.0761157920833488	0.0109	0.0045	0.0994	0.0146	0.0404	0.016	0.0137	0.036	0.0019	0.044	0.0386	0.1466	0.0013	0.0424	0.1004	0.018	0.0146	0.004	0.0011	0.0177	0.018	0.1392	0.0253	0.1059	0.0398	0.0012
5	rs11738552	120109289	1.01	0.0077998467636837	1.05	0.0620520515513756	0.866109019295168	0.0766262266642241	0.0109	0.0045	0.0994	0.0147	0.0404	0.016	0.0137	0.036	0.002	0.044	0.0387	0.1466	0.0013	0.0424	0.1004	0.018	0.0146	0.004	0.0011	0.0177	0.018	0.1392	0.0253	0.1059	0.0398	0.0012
5	rs72783653	120112029	1.01	0.0077998467636837	1.05	0.0620520515513756	0.876483231926008	0.0790513012236814	0.0109	0.0045	0.0993	0.0147	0.0404	0.016	0.0137	0.036	0.002	0.044	0.0386	0.1469	0.0013	0.0423	0.1005	0.018	0.0146	0.004	0.0011	0.0177	0.018	0.1392	0.0252	0.1058	0.0398	0.0012
5	rs6595263	120118117	1.01	0.0077998467636837	1.04	0.0739648219953096	0.878027602692611	0.0727249699591535	0.0109	0.0042	0.0994	0.0148	0.0403	0.0162	0.0137	0.036	0.002	0.0439	0.0386	0.1469	0.0016	0.0423	0.1004	0.018	0.0146	0.004	0.0011	0.0177	0.018	0.1392	0.0252	0.1057	0.0398	0.0012
5	rs114877719	120121165	1.01	0.0077998467636837	1.04	0.0739648219953096	0.887562935634628	0.0771380565678029	0.0109	0.0042	0.0994	0.0149	0.0403	0.0163	0.0137	0.0359	0.002	0.0438	0.0386	0.1469	0.0016	0.0423	0.1003	0.018	0.0146	0.004	0.0011	0.0177	0.018	0.1392	0.0251	0.1057	0.0398	0.0012
5	rs114840461	120131055	1.01	0.0077998467636837	1.03	0.0875760293110768	0.907587756244457	0.0769185302473213	0.0109	0.0042	0.0996	0.0149	0.0403	0.0162	0.0137	0.0359	0.0021	0.0438	0.0386	0.147	0.0016	0.0423	0.1004	0.018	0.0146	0.004	0.0011	0.0177	0.0179	0.1393	0.025	0.1056	0.0398	0.0012
5	rs72783669	120138313	1.01	0.0077998467636837	1.03	0.0875760293110768	1.02647491892349	0.0827839899811906	0.0109	0.0041	0.1003	0.0147	0.0403	0.016	0.0136	0.0359	0.0023	0.0435	0.0385	0.1475	0.0017	0.0423	0.1004	0.018	0.0147	0.004	0.0011	0.0178	0.0178	0.1395	0.0245	0.1052	0.0399	0.0012
5	rs10900743	120174812	1.01	0.0077998467636837	1.02	0.103026239636585	1.38152989159511	0.117195942938933	0.0108	0.0039	0.1016	0.0143	0.0399	0.0157	0.0134	0.0361	0.0027	0.0428	0.0387	0.1482	0.0019	0.0424	0.1007	0.0181	0.015	0.0039	0.0011	0.0178	0.0176	0.1398	0.0236	0.1045	0.0401	0.0013
5	rs4895168	120175032	1.01	0.0077998467636837	1.02	0.103026239636585	1.38094558508956	0.121892733284845	0.0108	0.0039	0.1016	0.0143	0.0399	0.0157	0.0134	0.0361	0.0027	0.0428	0.0387	0.1482	0.0019	0.0424	0.1007	0.0181	0.015	0.0039	0.0011	0.0178	0.0176	0.1398	0.0236	0.1045	0.0401	0.0013
5	rs76484868	120212765	1	0.0103504126855126	1.02	0.103026239636585	1.54656369330443	0.0664803359567681	0.0107	0.0041	0.103	0.0142	0.0394	0.0156	0.0135	0.0359	0.0028	0.0426	0.0388	0.15	0.002	0.0423	0.1029	0.0174	0.0152	0.0039	0.001	0.0175	0.0169	0.1392	0.0214	0.1035	0.0408	0.0012
5	rs11745509	120213723	1	0.0103504126855126	1.02	0.103026239636585	1.55682955710321	0.0707352835858344	0.0107	0.0041	0.1033	0.0142	0.0394	0.0156	0.0135	0.0359	0.0028	0.0426	0.0388	0.1498	0.002	0.0423	0.1029	0.0174	0.0152	0.0039	0.001	0.0175	0.0169	0.1391	0.0214	0.1034	0.0408	0.0012
5	rs57386674	120214679	1	0.0103504126855126	1.02	0.103026239636585	1.56824213843439	0.0764802456905709	0.0107	0.0041	0.1033	0.0142	0.0395	0.0156	0.0135	0.036	0.0028	0.0426	0.0388	0.1498	0.002	0.0424	0.103	0.0174	0.0152	0.0039	0.001	0.0175	0.0169	0.1391	0.0214	0.1034	0.0405	0.0012
5	rs75135235	120227628	1	0.0103504126855126	1.03	0.0875760293110768	1.43696331096614	0.0757520520348393	0.0107	0.0042	0.103	0.0133	0.0396	0.0156	0.0138	0.036	0.0028	0.0426	0.039	0.1498	0.0021	0.0425	0.1032	0.0173	0.0152	0.004	0.001	0.0175	0.0169	0.1387	0.0214	0.1036	0.0407	0.0013
5	rs72785895	120242350	1	0.0103504126855126	1.02	0.103026239636585	1.41351381117687	0.0882804301880611	0.0107	0.0042	0.103	0.0132	0.0396	0.0158	0.0138	0.0361	0.0028	0.0426	0.039	0.1497	0.0022	0.0425	0.103	0.0172	0.0152	0.004	0.001	0.0175	0.0169	0.1387	0.0214	0.1035	0.0408	0.0014
5	rs7732798	120244182	1	0.0103504126855126	1.02	0.103026239636585	1.41459445563661	0.0884351260480472	0.0107	0.0042	0.103	0.0132	0.0396	0.0158	0.0138	0.0361	0.0028	0.0426	0.039	0.1497	0.0022	0.0425	0.103	0.0172	0.0152	0.004	0.0011	0.0175	0.0169	0.1387	0.0214	0.1035	0.0408	0.0014
5	rs115054616	120269472	1	0.0103504126855126	1.02	0.103026239636585	1.35194517000888	0.0878169919829966	0.0107	0.0042	0.103	0.0129	0.0394	0.0156	0.0136	0.036	0.0028	0.0424	0.0393	0.1493	0.0024	0.0427	0.1039	0.0171	0.0152	0.0041	0.0011	0.0175	0.0169	0.1383	0.0213	0.1036	0.041	0.0015
5	rs17147116	120273930	1	0.0103504126855126	1.02	0.103026239636585	1.35484447437062	0.0973489153999478	0.0107	0.0042	0.1031	0.0128	0.0394	0.0156	0.0136	0.036	0.0029	0.0424	0.0394	0.1492	0.0024	0.0427	0.1041	0.0171	0.0152	0.0042	0.0011	0.0176	0.0169	0.1382	0.0212	0.1036	0.041	0.0015
5	rs2973175	120313871	0.99	0.0135827579755248	1.02	0.103026239636585	1.32739572885316	0.102217816294726	0.0108	0.0042	0.1033	0.0125	0.0392	0.0155	0.0134	0.0359	0.0029	0.0421	0.0396	0.1487	0.0026	0.0429	0.1046	0.017	0.0151	0.0043	0.0011	0.0176	0.0169	0.1376	0.0212	0.1037	0.0414	0.0017
5	rs13187442	120326543	0.99	0.0135827579755248	1.02	0.103026239636585	1.25167990962244	0.0983152572571123	0.0107	0.0042	0.1037	0.0124	0.0389	0.0154	0.0133	0.0357	0.0029	0.042	0.0398	0.1484	0.0026	0.0429	0.1049	0.0169	0.0152	0.0043	0.0012	0.0176	0.0168	0.1376	0.0213	0.1036	0.0419	0.0017
5	rs77722229	120335390	0.97	0.0226446595703671	1.02	0.103026239636585	0.943582161208913	0.07655322193468	0.0104	0.0042	0.1048	0.0123	0.0378	0.015	0.0132	0.035	0.0031	0.041	0.0406	0.1467	0.0027	0.043	0.1055	0.0168	0.0154	0.0043	0.0016	0.0173	0.0165	0.1381	0.0217	0.1034	0.0437	0.0019
5	rs17147209	120340863	0.97	0.0226446595703671	1.02	0.103026239636585	0.941236983995912	0.0818067822017122	0.0104	0.0042	0.1048	0.0123	0.0377	0.0149	0.0132	0.035	0.0031	0.041	0.0406	0.1466	0.0028	0.043	0.1055	0.0168	0.0154	0.0043	0.0016	0.0173	0.0165	0.1382	0.0218	0.1034	0.0438	0.0019
5	rs4895294	120345218	0.97	0.0226446595703671	1.02	0.103026239636585	0.938643362186924	0.0807596632599338	0.0104	0.0042	0.1048	0.0123	0.0377	0.015	0.0132	0.035	0.0031	0.041	0.0406	0.1466	0.0028	0.043	0.1055	0.0168	0.0154	0.0043	0.0016	0.0173	0.0164	0.1382	0.0218	0.1033	0.0438	0.0019
5	rs984772	120350492	0.97	0.0226446595703671	1.01	0.120454976543865	0.97411881123386	0.109524567426951	0.0104	0.0042	0.1048	0.0123	0.0377	0.015	0.0131	0.0349	0.0031	0.0409	0.0407	0.1465	0.0028	0.0431	0.1055	0.0169	0.0154	0.0043	0.0017	0.0173	0.0165	0.1384	0.0218	0.1033	0.0438	0.0019
5	rs115762743	120355634	0.97	0.0226446595703671	1.01	0.120454976543865	0.933131359439987	0.119535640826982	0.0103	0.0042	0.1048	0.0123	0.0378	0.015	0.0131	0.0349	0.0031	0.041	0.0404	0.1464	0.0028	0.043	0.1054	0.0168	0.0154	0.0043	0.0017	0.0172	0.0165	0.1389	0.0217	0.1033	0.0438	0.0019
5	rs17147243	120357126	0.97	0.0226446595703671	1.01	0.120454976543865	0.933131359439987	0.119361731469192	0.0103	0.0042	0.1048	0.0123	0.0378	0.015	0.0131	0.0349	0.0031	0.041	0.0404	0.1464	0.0028	0.043	0.1054	0.0168	0.0154	0.0043	0.0017	0.0172	0.0165	0.1389	0.0217	0.1033	0.0438	0.0019
5	rs10050462	120369632	0.97	0.0226446595703671	1.01	0.120454976543865	0.701578548848561	0.0923374721587286	0.009	0.0043	0.1049	0.0122	0.038	0.0148	0.0134	0.0339	0.0032	0.0413	0.0403	0.1456	0.0027	0.0429	0.1055	0.0167	0.0157	0.0048	0.0018	0.0175	0.0167	0.1391	0.0224	0.1029	0.0443	0.0019
5	rs75679558	120370493	0.97	0.0226446595703671	1.01	0.120454976543865	0.687771048844284	0.100259127938522	0.0089	0.0043	0.1049	0.0122	0.0379	0.0148	0.0135	0.0338	0.0032	0.0413	0.0403	0.1455	0.0027	0.0429	0.1056	0.0167	0.0158	0.0048	0.0018	0.0175	0.0168	0.1392	0.0224	0.1029	0.0444	0.0019
5	rs17446142	120370908	0.96	0.0287844243890396	1.01	0.120454976543865	0.694218869816022	0.0932839656326749	0.0088	0.0043	0.1049	0.0122	0.038	0.0148	0.0136	0.0337	0.0032	0.0412	0.0403	0.1455	0.0027	0.0429	0.1056	0.0167	0.0158	0.0049	0.0018	0.0175	0.0168	0.1393	0.0224	0.1029	0.0444	0.002
5	rs393729	120372225	0.96	0.0287844243890396	1.01	0.120454976543865	0.710159079586854	0.0835388748898197	0.0086	0.0043	0.1049	0.0122	0.0379	0.0148	0.0136	0.0337	0.0032	0.0413	0.0403	0.1454	0.0027	0.0429	0.1056	0.0167	0.0159	0.0049	0.0018	0.0175	0.0168	0.1394	0.0224	0.1029	0.0445	0.002
5	rs61289243	120372259	0.96	0.0287844243890396	1.01	0.120454976543865	0.710826749452129	0.0827839899811906	0.0086	0.0043	0.1049	0.0122	0.0379	0.0148	0.0136	0.0337	0.0032	0.0413	0.0403	0.1454	0.0027	0.0429	0.1056	0.0167	0.0159	0.0049	0.0018	0.0175	0.0168	0.1394	0.0224	0.1029	0.0445	0.002
5	rs10519655	120373810	0.96	0.0287844243890396	1.01	0.120454976543865	0.723640129445458	0.078018716176503	0.0086	0.0043	0.1049	0.0122	0.0379	0.0148	0.0136	0.0337	0.0032	0.0413	0.0403	0.1454	0.0027	0.0429	0.1056	0.0167	0.0159	0.0049	0.0018	0.0175	0.0168	0.1395	0.0224	0.1029	0.0445	0.002
5	rs1363534	120374384	0.96	0.0287844243890396	1.01	0.120454976543865	0.724088937896441	0.0812077591975506	0.0086	0.0043	0.1049	0.0122	0.0379	0.0148	0.0136	0.0336	0.0032	0.0413	0.0403	0.1454	0.0026	0.0429	0.1056	0.0167	0.0159	0.0049	0.0018	0.0175	0.0168	0.1395	0.0224	0.1029	0.0445	0.002
5	rs117830682	120374935	0.96	0.0287844243890396	1.01	0.120454976543865	0.711940152006363	0.0748819943490468	0.0086	0.0043	0.1049	0.0123	0.0379	0.0148	0.0136	0.0336	0.0032	0.0413	0.0404	0.1453	0.0026	0.0429	0.1056	0.0167	0.0159	0.0049	0.0018	0.0175	0.0168	0.1395	0.0224	0.1029	0.0445	0.002
5	rs78701207	120385792	0.96	0.0287844243890396	1.01	0.120454976543865	0.656152687747068	0.0622695120060859	0.0085	0.0044	0.106	0.0128	0.0378	0.0148	0.0137	0.0334	0.0029	0.041	0.0412	0.1457	0.0026	0.0432	0.1065	0.0166	0.0163	0.0048	0.0019	0.0172	0.016	0.138	0.0219	0.1025	0.0445	0.0019
5	rs17506660	120388740	0.96	0.0287844243890396	1.01	0.120454976543865	0.651435797915236	0.0635475851875955	0.0085	0.0044	0.1063	0.0129	0.0378	0.0148	0.0137	0.0333	0.0029	0.041	0.0415	0.1458	0.0023	0.0433	0.1068	0.0166	0.0164	0.0046	0.0019	0.0172	0.0159	0.1377	0.0218	0.1025	0.0445	0.0019
5	rs72787799	120392183	0.96	0.0287844243890396	1	0.139999700676332	0.649225614323695	0.0662051806236194	0.0084	0.0044	0.1063	0.0129	0.0378	0.0148	0.0137	0.0333	0.0029	0.0409	0.0415	0.1458	0.0023	0.0433	0.1069	0.0166	0.0164	0.0045	0.0019	0.0172	0.0158	0.1375	0.0218	0.1025	0.0445	0.0019
5	rs17447586	120393316	0.96	0.0287844243890396	1	0.139999700676332	0.651578507376134	0.06807173161209	0.0084	0.0044	0.1063	0.0129	0.0378	0.0148	0.0137	0.0333	0.0029	0.0409	0.0415	0.1458	0.0023	0.0433	0.1069	0.0166	0.0164	0.0045	0.0019	0.0172	0.0158	0.1375	0.0218	0.1025	0.0445	0.0019
5	rs76450099	120395783	0.96	0.0287844243890396	1	0.139999700676332	0.634413849906697	0.0604061116483617	0.0084	0.0044	0.1064	0.013	0.0378	0.0149	0.0138	0.0333	0.0028	0.0409	0.0416	0.1457	0.0023	0.0433	0.1071	0.0166	0.0165	0.0047	0.0018	0.0171	0.0157	0.1372	0.0217	0.1026	0.0445	0.0019
5	rs13167439	120396066	0.96	0.0287844243890396	1	0.139999700676332	0.636389171255517	0.0588280991512616	0.0084	0.0044	0.1064	0.0131	0.0378	0.0149	0.0138	0.0333	0.0028	0.0409	0.0416	0.1457	0.0023	0.0432	0.1071	0.0166	0.0165	0.0047	0.0018	0.0171	0.0157	0.1371	0.0217	0.1026	0.0445	0.0019
5	rs41517945	120396629	0.96	0.0287844243890396	1	0.139999700676332	0.632300543062548	0.0566875231518936	0.0084	0.0044	0.1064	0.0131	0.0379	0.0149	0.0138	0.0333	0.0028	0.0409	0.0417	0.1455	0.0023	0.0433	0.1071	0.0167	0.0165	0.0048	0.0018	0.0171	0.0157	0.137	0.0217	0.1026	0.0446	0.0019
5	rs72789605	120396795	0.96	0.0287844243890396	1	0.139999700676332	0.631667178636294	0.0560455860480293	0.0084	0.0044	0.1064	0.0131	0.0379	0.0149	0.0138	0.0333	0.0028	0.0409	0.0417	0.1455	0.0023	0.0433	0.1071	0.0167	0.0165	0.0048	0.0018	0.0171	0.0157	0.137	0.0217	0.1026	0.0446	0.0019
5	rs115185687	120408982	0.96	0.0287844243890396	1	0.139999700676332	0.653649386687295	0.0582409414677348	0.0084	0.0044	0.1063	0.0132	0.0379	0.0148	0.0137	0.0332	0.0028	0.0407	0.0417	0.1455	0.0023	0.0432	0.1071	0.0167	0.0166	0.0048	0.0019	0.0171	0.0156	0.137	0.0217	0.1026	0.0445	0.0019
5	rs115106975	120409651	0.96	0.0287844243890396	0.99	0.161794913519683	0.655794808050434	0.0577860044362551	0.0084	0.0044	0.1063	0.0132	0.0379	0.0148	0.0137	0.0332	0.0028	0.0407	0.0417	0.1456	0.0023	0.0432	0.1071	0.0167	0.0166	0.0048	0.0019	0.0171	0.0156	0.137	0.0217	0.1026	0.0445	0.0019
5	rs2011648	120410245	0.96	0.0287844243890396	0.99	0.161794913519683	0.645454811549411	0.0596806478881288	0.0084	0.0044	0.1064	0.0132	0.0379	0.0148	0.0137	0.033	0.0028	0.0407	0.0417	0.1456	0.0023	0.0432	0.1071	0.0167	0.0166	0.0048	0.0019	0.0172	0.0157	0.1371	0.0217	0.1026	0.0445	0.0019
5	rs116328019	120438173	0.96	0.0287844243890396	0.99	0.161794913519683	0.617667364551959	0.0539495621488065	0.0084	0.0044	0.1064	0.0132	0.0379	0.0148	0.0137	0.033	0.0028	0.0407	0.0417	0.1456	0.0023	0.0432	0.1071	0.0167	0.0165	0.0048	0.0019	0.0172	0.0157	0.1371	0.0217	0.1026	0.0445	0.0019
5	rs72789692	120440333	0.96	0.0287844243890396	0.99	0.161794913519683	0.555272530985793	0.0533212210170156	0.0084	0.0044	0.1064	0.0133	0.0379	0.0148	0.0137	0.033	0.0027	0.0406	0.0417	0.1457	0.0023	0.0432	0.1072	0.0166	0.0165	0.0048	0.0019	0.0172	0.0157	0.137	0.0217	0.1027	0.0446	0.0019
5	rs72789697	120450978	0.96	0.0287844243890396	0.99	0.161794913519683	0.447232117157351	0.0488316151113973	0.0083	0.0044	0.1067	0.0134	0.0381	0.0148	0.0138	0.0331	0.0022	0.0406	0.042	0.1451	0.0022	0.0434	0.1075	0.0165	0.0164	0.0048	0.0019	0.0172	0.0157	0.1364	0.0218	0.1028	0.0449	0.0019
5	rs12515054	120454325	0.96	0.0287844243890396	0.99	0.161794913519683	0.429021927948433	0.0424531539189916	0.0082	0.0045	0.1068	0.0134	0.0381	0.0148	0.0137	0.0331	0.0022	0.0405	0.042	0.145	0.0022	0.0435	0.1075	0.0165	0.0163	0.0048	0.0019	0.0172	0.0157	0.1364	0.0218	0.1028	0.045	0.002
5	rs79943319	120454695	0.96	0.0287844243890396	0.99	0.161794913519683	0.426626089476844	0.0436512133647377	0.0082	0.0045	0.1068	0.0134	0.0381	0.0148	0.0137	0.0331	0.0022	0.0405	0.042	0.145	0.0022	0.0435	0.1075	0.0165	0.0163	0.0048	0.0019	0.0172	0.0157	0.1364	0.0218	0.1028	0.045	0.0019
5	rs72791804	120461872	0.96	0.0287844243890396	0.99	0.161794913519683	0.412850345858203	0.0468589406005095	0.0081	0.0045	0.1068	0.0133	0.0382	0.0147	0.0136	0.0332	0.0022	0.0405	0.0419	0.1448	0.0022	0.0435	0.1077	0.0165	0.0162	0.0048	0.002	0.0172	0.0156	0.1364	0.0218	0.1028	0.045	0.0019
5	rs116719452	120470651	0.96	0.0287844243890396	0.99	0.161794913519683	0.393619092262757	0.0441115188441802	0.008	0.0046	0.1069	0.0131	0.0384	0.0146	0.0134	0.0333	0.0021	0.0405	0.042	0.1446	0.0022	0.0436	0.108	0.0164	0.016	0.0047	0.002	0.0172	0.0156	0.1366	0.022	0.1028	0.0452	0.0019
5	rs76734024	120478704	0.95	0.036223894092762	0.98	0.18597139562509	0.323231922051596	0.0611352977428614	0.0069	0.005	0.1073	0.0122	0.0399	0.0136	0.0118	0.034	0.0019	0.0406	0.0424	0.1424	0.0023	0.0444	0.1093	0.0158	0.0149	0.0044	0.0022	0.0172	0.0157	0.1375	0.0229	0.1026	0.0465	0.0019
5	rs12516567	120479159	0.95	0.036223894092762	0.98	0.18597139562509	0.326074861621021	0.06807173161209	0.0068	0.0051	0.1073	0.0121	0.04	0.0136	0.0116	0.034	0.0019	0.0406	0.0425	0.1422	0.0023	0.0445	0.1093	0.0157	0.0148	0.0043	0.0022	0.0172	0.0157	0.1375	0.023	0.1026	0.0466	0.0019
5	rs74779485	120480142	0.94	0.0451461751884772	0.98	0.18597139562509	0.320704595718918	0.0686987256224412	0.0067	0.0051	0.1072	0.012	0.0402	0.0135	0.0115	0.034	0.0019	0.0405	0.0426	0.142	0.0023	0.0446	0.1093	0.0157	0.0147	0.0043	0.0023	0.0172	0.0157	0.1377	0.0232	0.1027	0.0467	0.0019
5	rs13187701	120481742	0.94	0.0451461751884772	0.98	0.18597139562509	0.290041836547242	0.066618092830441	0.0067	0.0051	0.107	0.012	0.0408	0.0134	0.0113	0.0339	0.0018	0.0403	0.0427	0.1417	0.0023	0.0448	0.1088	0.0157	0.0146	0.0043	0.0023	0.0174	0.0157	0.1377	0.0235	0.1029	0.0468	0.0019
5	rs4298281	120483701	0.94	0.0451461751884772	0.98	0.18597139562509	0.273791556484616	0.0698895715461525	0.0068	0.0052	0.1068	0.012	0.0414	0.0133	0.011	0.0336	0.0017	0.0405	0.0431	0.1413	0.0023	0.0449	0.1082	0.0158	0.0145	0.0042	0.0023	0.0174	0.0158	0.1378	0.0238	0.1032	0.047	0.0019
5	rs115551235	120485470	0.94	0.0451461751884772	0.99	0.161794913519683	0.25993533906397	0.0753890267327221	0.0069	0.0051	0.1064	0.0116	0.0417	0.0134	0.0109	0.0337	0.0016	0.0406	0.0435	0.1405	0.0022	0.045	0.1081	0.0157	0.0143	0.0043	0.0023	0.0175	0.016	0.138	0.0241	0.1031	0.0473	0.0018
5	rs55638770	120485473	0.94	0.0451461751884772	0.99	0.161794913519683	0.25993533906397	0.0753890267327221	0.0069	0.0051	0.1064	0.0116	0.0417	0.0134	0.0109	0.0337	0.0016	0.0406	0.0435	0.1405	0.0022	0.045	0.1081	0.0157	0.0143	0.0043	0.0023	0.0175	0.016	0.138	0.0241	0.1031	0.0473	0.0018
5	rs12719283	120488971	0.94	0.0451461751884772	0.99	0.161794913519683	0.240164619779852	0.0887448420242595	0.0072	0.0051	0.1058	0.011	0.0419	0.0135	0.0106	0.034	0.0015	0.0407	0.0439	0.1391	0.0022	0.0451	0.1078	0.0156	0.0142	0.0044	0.0023	0.0176	0.0163	0.1383	0.0248	0.103	0.0478	0.0018
5	rs4585482	120490664	0.94	0.0451461751884772	0.98	0.18597139562509	0.230137019511518	0.097027633773626	0.0073	0.005	0.1057	0.011	0.042	0.0135	0.0105	0.0341	0.0015	0.0406	0.0439	0.1388	0.0022	0.045	0.1078	0.0156	0.014	0.0044	0.0023	0.018	0.0164	0.1381	0.025	0.1033	0.0479	0.0018
5	rs72791816	120493832	0.94	0.0451461751884772	0.98	0.18597139562509	0.193546173326298	0.106678437841221	0.0074	0.005	0.1058	0.0109	0.0424	0.0135	0.0104	0.034	0.0015	0.0403	0.0443	0.1383	0.0022	0.0447	0.1079	0.0155	0.0138	0.0043	0.0022	0.0179	0.0164	0.1383	0.0251	0.1036	0.048	0.0018
5	rs62379884	120508438	0.93	0.0557421353933153	0.98	0.18597139562509	0.143742517312322	0.116764586706999	0.0077	0.0049	0.1062	0.0109	0.0432	0.0135	0.0103	0.0339	0.0015	0.0396	0.0448	0.1374	0.0022	0.0443	0.1076	0.0154	0.0134	0.0041	0.0021	0.0178	0.0165	0.1389	0.0255	0.1041	0.0482	0.0019
5	rs72791822	120513110	0.93	0.0557421353933153	0.98	0.18597139562509	0.116819168986863	0.132846540895029	0.0076	0.0049	0.1063	0.0108	0.0434	0.0134	0.0101	0.0337	0.0015	0.0393	0.0448	0.1369	0.0022	0.0441	0.1077	0.0154	0.0132	0.004	0.0021	0.0177	0.0166	0.1391	0.0262	0.1042	0.0484	0.0019
5	rs60842360	120530756	0.92	0.0682081798453755	0.98	0.18597139562509	0.095797890443294	0.172166323934022	0.0075	0.0052	0.106	0.0107	0.044	0.0133	0.0096	0.0336	0.0015	0.0389	0.045	0.1361	0.0022	0.0437	0.1077	0.0153	0.013	0.0043	0.002	0.0177	0.0167	0.1392	0.028	0.1038	0.0489	0.0021
5	rs56276481	120552531	0.92	0.0682081798453755	0.96	0.241969076141015	0.0947235469556734	0.179366206051201	0.0075	0.0052	0.1057	0.0107	0.0442	0.0132	0.0095	0.0337	0.0015	0.0391	0.0451	0.1358	0.0022	0.0435	0.1076	0.0153	0.0127	0.0043	0.002	0.0178	0.0167	0.1393	0.0283	0.1038	0.049	0.0021
5	rs72793869	120563421	0.92	0.0682081798453755	0.96	0.241969076141015	0.097867790427927	0.185851008116084	0.0076	0.0052	0.1056	0.0107	0.0442	0.0132	0.0094	0.0337	0.0015	0.0394	0.0451	0.1356	0.0022	0.0435	0.1076	0.0153	0.0126	0.0043	0.002	0.0178	0.0167	0.1392	0.0284	0.1038	0.049	0.0021
5	rs2115142	120564332	0.92	0.0682081798453755	0.96	0.241969076141015	0.0987086448356895	0.187791323970311	0.0076	0.0051	0.1056	0.0107	0.0442	0.0132	0.0094	0.0338	0.0015	0.0394	0.0451	0.1356	0.0022	0.0435	0.1075	0.0153	0.0126	0.0043	0.002	0.0178	0.0167	0.1395	0.0284	0.1037	0.049	0.0021
5	rs56741642	120569770	0.92	0.0682081798453755	0.96	0.241969076141015	0.101700202510599	0.190046572713624	0.0076	0.0052	0.1054	0.0107	0.0442	0.0132	0.0094	0.0339	0.0015	0.0392	0.0454	0.1355	0.0023	0.0435	0.1072	0.0153	0.0126	0.0043	0.002	0.0178	0.0167	0.1393	0.0286	0.1037	0.0491	0.0022
5	rs4895172	120575763	0.92	0.0682081798453755	0.96	0.241969076141015	0.102117216949144	0.193136622072349	0.0076	0.0051	0.1054	0.0107	0.0442	0.0132	0.0094	0.0339	0.0015	0.0391	0.0456	0.1355	0.0024	0.0435	0.1071	0.0152	0.0126	0.0043	0.002	0.0178	0.0167	0.1392	0.0287	0.1036	0.0491	0.0023
5	rs13174846	120579541	0.92	0.0682081798453755	0.96	0.241969076141015	0.101986785567335	0.19272363959309	0.0076	0.0051	0.1054	0.0107	0.0442	0.0132	0.0094	0.0339	0.0015	0.0391	0.0456	0.1355	0.0024	0.0435	0.107	0.0152	0.0126	0.0044	0.002	0.0178	0.0167	0.1392	0.0287	0.1036	0.0491	0.0023
5	rs77416966	120583140	0.92	0.0682081798453755	0.96	0.241969076141015	0.100429714596531	0.196555111932767	0.0076	0.0051	0.1053	0.0106	0.0442	0.0132	0.0094	0.0339	0.0015	0.039	0.0457	0.1352	0.0024	0.0437	0.1069	0.0152	0.0126	0.0043	0.002	0.0177	0.0167	0.1391	0.0287	0.1036	0.0499	0.0023
5	rs10519664	120587513	0.92	0.0682081798453755	0.96	0.241969076141015	0.103348357489972	0.197490935376737	0.0076	0.0051	0.1052	0.0106	0.0442	0.0132	0.0094	0.0339	0.0015	0.039	0.0458	0.1352	0.0024	0.0436	0.1068	0.0152	0.0126	0.0043	0.002	0.0177	0.0167	0.139	0.0288	0.1035	0.0499	0.0024
5	rs79031501	120599997	0.92	0.0682081798453755	0.96	0.241969076141015	0.115181352087329	0.205663625006384	0.0077	0.0051	0.105	0.0107	0.0442	0.013	0.0094	0.0341	0.0015	0.0392	0.046	0.1352	0.0024	0.0435	0.1067	0.0152	0.0125	0.0044	0.0021	0.0177	0.0167	0.1388	0.029	0.1034	0.0501	0.0024
5	rs12522360	120603694	0.92	0.0682081798453755	0.96	0.241969076141015	0.108798856549966	0.199575892062304	0.0077	0.0051	0.1049	0.0108	0.0442	0.0129	0.0097	0.0341	0.0015	0.0392	0.0461	0.1351	0.0024	0.0435	0.1066	0.0152	0.0125	0.0044	0.0021	0.0177	0.0167	0.1385	0.029	0.1033	0.0502	0.0024
5	rs12188286	120608476	0.92	0.0682081798453755	0.95	0.274028283204826	0.116083219942595	0.201563401748417	0.0077	0.0051	0.1048	0.0108	0.0442	0.0129	0.0097	0.0342	0.0015	0.0394	0.0461	0.1351	0.0024	0.0434	0.1065	0.0152	0.0125	0.0044	0.0021	0.0177	0.0167	0.1385	0.0291	0.1032	0.0503	0.0025
5	rs10056374	120613589	0.92	0.0682081798453755	0.95	0.274028283204826	0.112307761729348	0.195517067294182	0.0077	0.0051	0.1047	0.0108	0.0443	0.0129	0.0097	0.0342	0.0015	0.0393	0.0462	0.135	0.0024	0.0434	0.1064	0.0152	0.0125	0.0044	0.0021	0.0176	0.0167	0.1384	0.0291	0.1031	0.0504	0.0025
5	rs72798167	120625402	0.91	0.0827439743829911	0.95	0.274028283204826	0.111589446517454	0.194066926194425	0.0078	0.005	0.1038	0.0109	0.0455	0.0131	0.0102	0.0343	0.0016	0.0394	0.0474	0.1338	0.0027	0.0427	0.1057	0.0154	0.0127	0.0045	0.0021	0.0175	0.017	0.1374	0.03	0.101	0.0515	0.0027
5	rs13175886	120625526	0.91	0.0827439743829911	0.95	0.274028283204826	0.113307045675389	0.196555111932767	0.0078	0.005	0.1038	0.0109	0.0455	0.0131	0.0102	0.0343	0.0016	0.0394	0.0474	0.1338	0.0027	0.0427	0.1057	0.0154	0.0127	0.0045	0.0021	0.0175	0.017	0.1374	0.03	0.101	0.0515	0.0027
5	rs34693873	120626478	0.91	0.0827439743829911	0.95	0.274028283204826	0.11277896633009	0.192207832856813	0.0078	0.005	0.1038	0.0109	0.0456	0.0131	0.0102	0.0343	0.0016	0.0394	0.0475	0.1338	0.0027	0.0427	0.1057	0.0153	0.0127	0.0045	0.0021	0.0175	0.017	0.1374	0.03	0.101	0.0516	0.0027
5	rs4146402	120638202	0.91	0.0827439743829911	0.95	0.274028283204826	0.125547412114533	0.19968033298259	0.0078	0.005	0.1033	0.011	0.0457	0.0132	0.0102	0.0341	0.0017	0.0393	0.0477	0.1335	0.0028	0.0428	0.1058	0.0152	0.0127	0.0048	0.002	0.0173	0.0171	0.1374	0.0301	0.1006	0.0518	0.0029
5	rs3853396	120647294	0.91	0.0827439743829911	0.91	0.431857736337621	0.100171656447005	0.143120227883064	0.0078	0.005	0.103	0.0112	0.0458	0.0135	0.0107	0.0339	0.0017	0.0394	0.0479	0.1332	0.0029	0.0427	0.1057	0.0153	0.0129	0.0048	0.002	0.0168	0.0168	0.1373	0.0301	0.1005	0.052	0.0029
5	rs9885432	120661145	0.91	0.0827439743829911	0.91	0.431857736337621	0.0880323211150322	0.15663600949477	0.0079	0.0051	0.1023	0.0112	0.0462	0.0136	0.0109	0.0339	0.0015	0.0393	0.048	0.1328	0.0029	0.0428	0.106	0.0153	0.0128	0.0049	0.002	0.0166	0.0171	0.1367	0.0305	0.1003	0.0526	0.0028
5	rs6865013	120686298	0.9	0.0995502148251544	0.92	0.387761932740255	0.0715257640171312	0.157693680167223	0.0085	0.0055	0.1013	0.0112	0.0466	0.0137	0.0118	0.0335	0.0016	0.0395	0.0489	0.1307	0.0032	0.0426	0.1044	0.0151	0.0126	0.005	0.002	0.0162	0.0178	0.1381	0.0308	0.098	0.0541	0.0029
5	rs6861838	120689867	0.89	0.118826527661215	0.91	0.431857736337621	0.0616499888365914	0.133933836573593	0.0085	0.0056	0.1016	0.0113	0.0466	0.0136	0.012	0.0334	0.0017	0.0396	0.0491	0.1299	0.0033	0.0426	0.104	0.0152	0.0127	0.0049	0.002	0.0165	0.0177	0.1377	0.0312	0.0979	0.0542	0.003
5	rs76963642	120703577	0.89	0.118826527661215	0.91	0.431857736337621	0.0628464447796627	0.133752393892403	0.0086	0.0056	0.1013	0.0115	0.0466	0.0137	0.012	0.0334	0.0017	0.0397	0.0491	0.1296	0.0033	0.0427	0.1037	0.0153	0.0128	0.0049	0.002	0.0166	0.0178	0.1376	0.0313	0.0976	0.0543	0.003
5	rs72800108	120704801	0.89	0.118826527661215	0.9	0.479198205640863	0.0636139847938236	0.132484835646443	0.0086	0.0056	0.1013	0.0115	0.0466	0.0137	0.012	0.0334	0.0017	0.0397	0.0491	0.1296	0.0033	0.0427	0.1037	0.0153	0.0128	0.0049	0.002	0.0166	0.0178	0.1376	0.0313	0.0976	0.0543	0.003
5	rs56377848	120714357	0.89	0.118826527661215	0.9	0.479198205640863	0.0577165551686498	0.125150796408133	0.0086	0.0056	0.1012	0.0115	0.0466	0.0137	0.012	0.0334	0.0017	0.0397	0.0492	0.1294	0.0033	0.0426	0.1037	0.0153	0.0128	0.0049	0.002	0.0166	0.0178	0.1375	0.0313	0.0977	0.0544	0.003
5	rs79525443	120718949	0.89	0.118826527661215	0.91	0.431857736337621	0.0566037640859959	0.121192531147954	0.0087	0.0056	0.101	0.0116	0.0467	0.0139	0.012	0.0334	0.0017	0.0396	0.0493	0.129	0.0033	0.0425	0.1036	0.0153	0.0129	0.0049	0.002	0.0167	0.0179	0.1375	0.0313	0.0977	0.0545	0.0031
5	rs74820784	120719214	0.89	0.118826527661215	0.91	0.431857736337621	0.0573200435670816	0.121192531147954	0.0087	0.0056	0.101	0.0116	0.0467	0.0139	0.012	0.0334	0.0017	0.0396	0.0493	0.1289	0.0033	0.0425	0.1036	0.0153	0.0129	0.0049	0.002	0.0167	0.018	0.1375	0.0313	0.0977	0.0545	0.0031
5	rs17147703	120725880	0.89	0.118826527661215	0.91	0.431857736337621	0.0635177066384929	0.114788127157992	0.0088	0.0056	0.1009	0.0117	0.047	0.0141	0.0121	0.0333	0.0017	0.0395	0.0496	0.1282	0.0032	0.0423	0.1034	0.0153	0.0129	0.0049	0.002	0.0167	0.0182	0.1373	0.0313	0.0977	0.0547	0.0032
5	rs2897431	120731476	0.89	0.118826527661215	0.93	0.346822133743557	0.062464973659788	0.113591350677242	0.0088	0.0055	0.1009	0.0118	0.0469	0.0141	0.0121	0.0333	0.0017	0.0395	0.0497	0.1282	0.0032	0.0423	0.1034	0.0153	0.0129	0.0048	0.002	0.0167	0.0182	0.1373	0.0313	0.0978	0.0547	0.0032
5	rs76978424	120751418	0.89	0.118826527661215	0.94	0.308944172156586	0.0586610002498406	0.108768377832217	0.0089	0.0055	0.101	0.0119	0.0469	0.0141	0.0122	0.0332	0.0018	0.0394	0.0498	0.1279	0.0033	0.0421	0.1031	0.0154	0.0129	0.0048	0.002	0.0167	0.0183	0.1372	0.0313	0.0979	0.0548	0.0032
5	rs62380534	120759645	0.89	0.118826527661215	0.94	0.308944172156586	0.0568716664587141	0.111296809245489	0.0094	0.0055	0.1011	0.0126	0.0469	0.0142	0.0125	0.0333	0.002	0.0393	0.0502	0.1269	0.0034	0.0422	0.1015	0.0157	0.013	0.0046	0.0021	0.0168	0.0187	0.1365	0.0314	0.0979	0.0548	0.0032
5	rs77776105	120768765	0.88	0.140769569262351	0.94	0.308944172156586	0.0587889151935494	0.0988806819688679	0.0097	0.0052	0.101	0.0128	0.0469	0.0142	0.0126	0.0332	0.0021	0.0392	0.0503	0.1265	0.0034	0.0423	0.101	0.0159	0.013	0.0046	0.0021	0.0169	0.0189	0.1361	0.0314	0.0981	0.0549	0.0032
5	rs10077184	120769879	0.88	0.140769569262351	0.94	0.308944172156586	0.0616122543489839	0.0975901499978567	0.0097	0.0052	0.101	0.0128	0.0469	0.0142	0.0126	0.0332	0.0021	0.0392	0.0503	0.1264	0.0035	0.0423	0.101	0.016	0.0129	0.0046	0.0021	0.0169	0.0189	0.1361	0.0314	0.0981	0.0549	0.0032
5	rs78592102	120779308	0.88	0.140769569262351	0.94	0.308944172156586	0.0618956349560379	0.0951883754322282	0.0098	0.0052	0.1011	0.0129	0.047	0.0143	0.0127	0.0332	0.0022	0.0392	0.0504	0.1263	0.0035	0.0423	0.1006	0.016	0.013	0.0046	0.0021	0.0168	0.019	0.1358	0.0314	0.0982	0.055	0.0032
5	rs11748419	120780768	0.88	0.140769569262351	0.94	0.308944172156586	0.062636446215624	0.0926525454167804	0.0098	0.0052	0.1011	0.0129	0.0471	0.0143	0.0127	0.0332	0.0022	0.0392	0.0504	0.1262	0.0035	0.0423	0.1006	0.016	0.013	0.0046	0.0021	0.0168	0.019	0.1357	0.0315	0.0982	0.055	0.0032
5	rs72783035	120789705	0.88	0.140769569262351	0.94	0.308944172156586	0.0616122543489839	0.0842965206494787	0.0098	0.0052	0.1011	0.0129	0.0471	0.0143	0.0127	0.0332	0.0022	0.0392	0.0504	0.1262	0.0035	0.0423	0.1006	0.016	0.013	0.0046	0.0021	0.0168	0.019	0.1356	0.0315	0.0981	0.055	0.0032
5	rs79810376	120790219	0.88	0.140769569262351	0.94	0.308944172156586	0.0618956349560379	0.0846763759828098	0.0098	0.0052	0.1011	0.0129	0.0471	0.0143	0.0127	0.0332	0.0022	0.0392	0.0504	0.1262	0.0035	0.0423	0.1006	0.016	0.013	0.0045	0.0021	0.0168	0.019	0.1356	0.0315	0.0981	0.055	0.0032
5	rs1366485	120812352	0.88	0.140769569262351	0.94	0.308944172156586	0.0619713481377028	0.0877398470770927	0.0099	0.0052	0.1009	0.0127	0.047	0.0144	0.0127	0.033	0.0022	0.0392	0.0507	0.1263	0.0035	0.0424	0.1003	0.0161	0.013	0.0045	0.0021	0.0167	0.019	0.1353	0.0317	0.0978	0.055	0.0033
5	rs4394153	120833832	0.88	0.140769569262351	0.95	0.274028283204826	0.0662498808289503	0.0719405849697624	0.0101	0.0053	0.1008	0.013	0.0475	0.0147	0.013	0.0329	0.0023	0.0391	0.0513	0.1262	0.0036	0.0423	0.0999	0.0164	0.0132	0.0045	0.0021	0.0166	0.0192	0.1343	0.0321	0.0971	0.0547	0.0033
5	rs17461770	120836941	0.88	0.140769569262351	0.95	0.274028283204826	0.0715257640171312	0.0702414383832952	0.0102	0.0053	0.1007	0.0131	0.0475	0.0148	0.0131	0.033	0.0023	0.0392	0.0515	0.126	0.0035	0.0422	0.0997	0.0165	0.0133	0.0044	0.0022	0.0166	0.0192	0.1341	0.0322	0.0969	0.0547	0.0033
5	rs55638085	120839003	0.88	0.140769569262351	0.95	0.274028283204826	0.0704494501924438	0.0683500996985471	0.0102	0.0053	0.1007	0.0132	0.0475	0.0148	0.0132	0.033	0.0023	0.0393	0.0515	0.1258	0.0035	0.0421	0.0997	0.0165	0.0133	0.0044	0.0022	0.0166	0.0192	0.134	0.0322	0.0969	0.0547	0.0033
5	rs75417828	120840462	0.87	0.165571370278195	0.95	0.274028283204826	0.0690782849313488	0.0713014336840054	0.0102	0.0054	0.1007	0.0133	0.0475	0.0147	0.0133	0.033	0.0023	0.0395	0.0516	0.1257	0.0035	0.0421	0.0997	0.0163	0.0133	0.0044	0.0022	0.0166	0.0192	0.1339	0.0322	0.0968	0.0546	0.0033
5	rs17522001	120852604	0.87	0.165571370278195	0.96	0.241969076141015	0.0669646814555478	0.0651093497770427	0.0103	0.0055	0.1006	0.0134	0.0474	0.0148	0.0135	0.0331	0.0023	0.0397	0.0517	0.1253	0.0035	0.042	0.0996	0.0163	0.0133	0.0044	0.0022	0.0166	0.0193	0.1337	0.0323	0.0968	0.0546	0.0032
5	rs116316305	120853119	0.87	0.165571370278195	0.96	0.241969076141015	0.0655400988847748	0.0635475851875955	0.0103	0.0055	0.1006	0.0135	0.0478	0.0148	0.0135	0.033	0.0023	0.0397	0.0517	0.1253	0.0035	0.0419	0.0995	0.0163	0.0134	0.0044	0.0022	0.0166	0.0193	0.1336	0.0323	0.0967	0.0546	0.0032
5	rs35161700	120858628	0.87	0.165571370278195	0.96	0.241969076141015	0.0690782849313488	0.0634125350556216	0.0103	0.0055	0.1006	0.0137	0.0475	0.0148	0.0137	0.0331	0.0023	0.04	0.0518	0.1251	0.0035	0.0419	0.0993	0.0165	0.0134	0.0044	0.0022	0.0166	0.0193	0.1333	0.0324	0.0966	0.0545	0.0032
5	rs75078870	120870349	0.87	0.165571370278195	0.96	0.241969076141015	0.0677447250171315	0.0543912930221992	0.0103	0.0056	0.1006	0.0138	0.0474	0.0149	0.0139	0.0332	0.0023	0.0401	0.0519	0.1248	0.0035	0.0419	0.0992	0.0165	0.0135	0.0044	0.0022	0.0167	0.0194	0.1331	0.0325	0.0965	0.0543	0.0032
5	rs13186151	120870561	0.87	0.165571370278195	0.96	0.241969076141015	0.0677447250171315	0.0540756121789229	0.0103	0.0056	0.1006	0.0138	0.0474	0.0149	0.0139	0.0332	0.0023	0.0401	0.0519	0.1247	0.0035	0.0419	0.0992	0.0165	0.0135	0.0044	0.0022	0.0167	0.0194	0.1331	0.0325	0.0965	0.0543	0.0032
5	rs72787220	120873915	0.87	0.165571370278195	0.96	0.241969076141015	0.0669846087752095	0.052883279250726	0.0103	0.0056	0.1007	0.0139	0.0474	0.0149	0.0141	0.0333	0.0023	0.0402	0.052	0.1246	0.0035	0.0419	0.0991	0.0165	0.0134	0.0043	0.0022	0.0167	0.0194	0.1328	0.0325	0.0964	0.0543	0.0032
5	rs79935160	120877921	0.87	0.165571370278195	0.96	0.241969076141015	0.0676644484792497	0.052883279250726	0.0103	0.0056	0.1007	0.0139	0.0474	0.0149	0.0141	0.0333	0.0023	0.0402	0.052	0.1245	0.0035	0.0419	0.0991	0.0165	0.0134	0.0043	0.0022	0.0167	0.0194	0.1327	0.0325	0.0964	0.0543	0.0032
5	rs115427395	120882892	0.87	0.165571370278195	0.96	0.241969076141015	0.0688548453937505	0.052446903819743	0.0104	0.0056	0.1007	0.0139	0.0475	0.0149	0.0142	0.0333	0.0023	0.0402	0.0521	0.1244	0.0035	0.0419	0.0991	0.0165	0.0134	0.0043	0.0023	0.0167	0.0194	0.1326	0.0325	0.0963	0.0543	0.0032
5	rs17148019	120883097	0.87	0.165571370278195	0.97	0.212655582583661	0.0695265819003536	0.0523846925449201	0.0104	0.0056	0.1007	0.0139	0.0475	0.0149	0.0142	0.0333	0.0023	0.0402	0.0521	0.1244	0.0035	0.0419	0.0991	0.0165	0.0134	0.0043	0.0023	0.0167	0.0194	0.1326	0.0325	0.0963	0.0543	0.0032
5	rs17148024	120883308	0.87	0.165571370278195	0.97	0.212655582583661	0.0690579527246044	0.0525091471335297	0.0104	0.0056	0.1007	0.0139	0.0475	0.0149	0.0142	0.0333	0.0023	0.0402	0.0521	0.1244	0.0035	0.0419	0.0991	0.0165	0.0134	0.0043	0.0023	0.0167	0.0194	0.1326	0.0325	0.0963	0.0543	0.0032
5	rs13182650	120885003	0.87	0.165571370278195	0.97	0.212655582583661	0.0660324710638971	0.0538865848124966	0.0103	0.0056	0.1007	0.0139	0.0474	0.0149	0.0142	0.0333	0.0023	0.0403	0.0521	0.1243	0.0035	0.0416	0.0993	0.0164	0.0134	0.0043	0.0023	0.0167	0.0194	0.1326	0.0326	0.0963	0.0543	0.0032
5	rs74514903	120885242	0.87	0.165571370278195	0.97	0.212655582583661	0.0640194016586016	0.0545177874489787	0.0103	0.0056	0.1007	0.014	0.0474	0.0149	0.0142	0.0333	0.0023	0.0403	0.0521	0.1243	0.0035	0.0416	0.0993	0.0164	0.0134	0.0043	0.0023	0.0167	0.0194	0.1326	0.0326	0.0963	0.0543	0.0031
5	rs115334349	120886736	0.87	0.165571370278195	0.98	0.18597139562509	0.0591003358325687	0.0586974023539478	0.0104	0.0056	0.1007	0.014	0.0474	0.0149	0.0143	0.0333	0.0023	0.0403	0.0521	0.1241	0.0035	0.0415	0.0995	0.0164	0.0134	0.0043	0.0023	0.0167	0.0194	0.1326	0.0326	0.0962	0.0543	0.0031
5	rs1896740	120889325	0.86	0.193417951625055	0.98	0.18597139562509	0.057608235370751	0.0794214207750481	0.0104	0.0057	0.1008	0.0141	0.0474	0.015	0.0144	0.0333	0.0023	0.0402	0.0521	0.1238	0.0035	0.0414	0.0994	0.0164	0.0134	0.0043	0.0023	0.0167	0.0194	0.1327	0.0327	0.096	0.0542	0.0031
5	rs34657793	120895100	0.86	0.193417951625055	0.98	0.18597139562509	0.0583511189932672	0.0849046189092807	0.0103	0.0057	0.1007	0.0142	0.0474	0.0151	0.0146	0.0332	0.0022	0.0402	0.0521	0.1236	0.0035	0.0414	0.0993	0.0165	0.0135	0.0043	0.0023	0.0167	0.0195	0.1326	0.0328	0.0958	0.0542	0.0031
5	rs116348565	120906698	0.86	0.193417951625055	0.98	0.18597139562509	0.051521638885406	0.0455637695856857	0.0103	0.0059	0.1006	0.0146	0.0474	0.0154	0.0151	0.0331	0.0022	0.0402	0.0522	0.1222	0.0036	0.0414	0.099	0.0165	0.0137	0.0044	0.0024	0.0168	0.0197	0.1325	0.0331	0.0951	0.0542	0.0031
5	rs4425537	120908500	0.86	0.193417951625055	0.98	0.18597139562509	0.050407966161575	0.045505279576202	0.0103	0.0059	0.1006	0.0147	0.0475	0.0154	0.0152	0.0331	0.0022	0.0402	0.0522	0.122	0.0036	0.0414	0.099	0.0165	0.0137	0.0045	0.0024	0.0168	0.0197	0.1325	0.0331	0.095	0.0541	0.0031
5	rs112247248	120911892	0.86	0.193417951625055	0.98	0.18597139562509	0.0485505417199147	0.0320535272151164	0.0103	0.006	0.1004	0.0151	0.0475	0.0158	0.0159	0.0328	0.0022	0.04	0.0521	0.1205	0.0039	0.0413	0.0988	0.0165	0.0139	0.0047	0.0025	0.017	0.0199	0.1324	0.0335	0.0944	0.0542	0.0031
5	rs6885430	120917249	0.85	0.2244882202137	0.98	0.18597139562509	0.0874156952008766	0.0112273387956379	0.0101	0.0064	0.1004	0.0166	0.0478	0.0172	0.0182	0.0318	0.0021	0.0386	0.0523	0.1148	0.0045	0.0409	0.098	0.0166	0.0148	0.0055	0.0028	0.0173	0.0205	0.1327	0.0345	0.0927	0.0544	0.003
5	rs73284655	120922701	0.85	0.2244882202137	0.98	0.18597139562509	0.109669636088976	0.00961453828596024	0.01	0.0067	0.1004	0.0167	0.0476	0.0175	0.0185	0.0316	0.0019	0.0384	0.0526	0.1144	0.0045	0.0411	0.0974	0.0166	0.0149	0.0055	0.0028	0.0174	0.0207	0.1325	0.0344	0.0926	0.0548	0.003
5	rs10072509	120925692	0.85	0.2244882202137	0.98	0.18597139562509	0.116507457700594	0.00872416374101251	0.0101	0.0068	0.1003	0.0168	0.0477	0.0175	0.0187	0.0315	0.0019	0.0382	0.0527	0.1143	0.0045	0.0411	0.0973	0.0166	0.0149	0.0055	0.0027	0.0173	0.0207	0.1328	0.0343	0.0925	0.0548	0.0029
5	rs7723201	120929360	0.85	0.2244882202137	0.99	0.161794913519683	0.130525554851311	0.0092042897712291	0.0101	0.0068	0.1003	0.0169	0.0477	0.0176	0.0189	0.0315	0.0018	0.0381	0.0531	0.1139	0.0045	0.0411	0.0972	0.0167	0.015	0.0055	0.0027	0.0174	0.0207	0.1327	0.0343	0.0923	0.0548	0.0029
5	rs72791286	120930528	0.85	0.2244882202137	0.99	0.161794913519683	0.131620638411964	0.00955930625727686	0.0101	0.0068	0.1003	0.0169	0.0477	0.0177	0.0189	0.0315	0.0018	0.0381	0.0531	0.1138	0.0045	0.0411	0.0972	0.0167	0.015	0.0055	0.0027	0.0174	0.0207	0.1326	0.0343	0.0923	0.0549	0.0029
5	rs7714406	120936118	0.85	0.2244882202137	0.99	0.161794913519683	0.12679586198544	0.0127750063988314	0.0101	0.0068	0.1003	0.0168	0.0477	0.0176	0.0189	0.0314	0.0018	0.038	0.0531	0.1138	0.0045	0.0411	0.0973	0.0167	0.015	0.0055	0.0027	0.0174	0.0207	0.1325	0.0344	0.0926	0.0548	0.0029
5	rs13164842	120945262	0.85	0.2244882202137	0.99	0.161794913519683	0.139314914678692	0.0217549479529479	0.0099	0.0069	0.0999	0.0168	0.0478	0.0179	0.019	0.0313	0.0018	0.0376	0.0533	0.113	0.0045	0.0413	0.0972	0.0169	0.0151	0.0054	0.0027	0.0175	0.0208	0.1327	0.0345	0.0927	0.0546	0.0029
5	rs115778234	120945515	0.85	0.2244882202137	0.98	0.18597139562509	0.139409600552115	0.0283185502207691	0.0099	0.0069	0.0998	0.0168	0.0478	0.0179	0.0191	0.0313	0.0018	0.0375	0.0533	0.1129	0.0045	0.0414	0.0972	0.0169	0.0151	0.0054	0.0027	0.0175	0.0208	0.1327	0.0345	0.0928	0.0546	0.0029
5	rs28768420	120948396	0.85	0.2244882202137	0.98	0.18597139562509	0.0721306318381013	0.010665811130143	0.0093	0.0072	0.0987	0.0169	0.048	0.0187	0.0198	0.031	0.0018	0.0363	0.0538	0.1111	0.0047	0.0421	0.0974	0.0174	0.0155	0.0048	0.0026	0.0173	0.0209	0.1331	0.035	0.0937	0.054	0.0029
5	rs11241609	120948472	0.85	0.2244882202137	0.98	0.18597139562509	0.0710483927217864	0.0123943459075691	0.0093	0.0072	0.0986	0.017	0.048	0.0188	0.0198	0.031	0.0018	0.0363	0.0538	0.1112	0.0047	0.0421	0.0975	0.0174	0.0155	0.0049	0.0026	0.0174	0.0211	0.1323	0.0351	0.0938	0.0541	0.0029
5	rs77171303	120951613	0.85	0.2244882202137	0.98	0.18597139562509	0.0248480653069333	0.00315242221717532	0.0089	0.0072	0.0969	0.0187	0.0469	0.0206	0.0219	0.0291	0.0024	0.0385	0.0533	0.1071	0.0046	0.0407	0.0974	0.0192	0.0171	0.0048	0.0029	0.0174	0.0208	0.1331	0.0359	0.0943	0.0518	0.0026
5	rs10044992	120952441	0.85	0.2244882202137	0.98	0.18597139562509	0.0268724636869753	0.00361312759372091	0.0089	0.0072	0.0969	0.0189	0.0467	0.0206	0.0221	0.0292	0.0024	0.0385	0.0532	0.1073	0.0046	0.0406	0.0974	0.0192	0.0171	0.0048	0.0029	0.0173	0.0208	0.133	0.0358	0.0943	0.0516	0.0026
5	rs72793303	120955649	0.85	0.2244882202137	0.98	0.18597139562509	0.029498749206636	0.00534277386279771	0.0088	0.0072	0.0968	0.019	0.0466	0.0208	0.0222	0.0291	0.0025	0.0387	0.0532	0.1071	0.0046	0.0405	0.0973	0.0193	0.0173	0.0048	0.0029	0.0173	0.0208	0.133	0.0358	0.0943	0.0515	0.0026
5	rs116575470	120958414	0.85	0.2244882202137	0.98	0.18597139562509	0.0287082775139608	0.00512161637584443	0.0091	0.0071	0.0967	0.0191	0.0465	0.0208	0.0223	0.029	0.0025	0.0388	0.0531	0.1069	0.0043	0.0406	0.0974	0.0194	0.0174	0.0048	0.0029	0.0173	0.0208	0.1331	0.0358	0.0943	0.0515	0.0026
5	rs11949147	120960853	0.85	0.2244882202137	0.98	0.18597139562509	0.0277141162866976	0.0045437666036054	0.0091	0.0071	0.0966	0.0192	0.0465	0.0209	0.0224	0.029	0.0025	0.0389	0.053	0.1068	0.0043	0.0406	0.0973	0.0195	0.0174	0.0048	0.0029	0.0173	0.0208	0.1331	0.0358	0.0942	0.0514	0.0026
5	rs71592564	120962825	0.85	0.2244882202137	0.98	0.18597139562509	0.0314225148566255	0.0101189868557896	0.0094	0.0071	0.0965	0.0193	0.0465	0.0211	0.0226	0.0291	0.0027	0.0393	0.0526	0.1064	0.0042	0.0401	0.0972	0.0194	0.0176	0.0047	0.0031	0.0173	0.0207	0.133	0.0358	0.0941	0.0514	0.0026
5	rs11742173	120965472	0.84	0.258953137461488	0.98	0.18597139562509	0.0579154928936698	0.0587627352439238	0.0094	0.0073	0.0932	0.0211	0.0466	0.0239	0.0252	0.0281	0.0034	0.0423	0.0511	0.1025	0.0041	0.0384	0.095	0.0213	0.02	0.0042	0.0035	0.0177	0.02	0.1332	0.0363	0.0935	0.0502	0.0025
5	rs6888393	120965891	0.84	0.258953137461488	0.98	0.18597139562509	0.122079957891776	0.0917871177191262	0.0095	0.0072	0.0915	0.0213	0.0453	0.0243	0.0259	0.0278	0.0036	0.0429	0.0516	0.101	0.004	0.0375	0.0959	0.022	0.0206	0.0041	0.0036	0.0176	0.0198	0.1339	0.0367	0.0931	0.0509	0.0025
5	rs4089363	120966807	0.85	0.2244882202137	0.97	0.212655582583661	0.238269107423904	0.143306215564723	0.0092	0.0071	0.0878	0.0215	0.0432	0.0246	0.0264	0.0269	0.0037	0.0438	0.0527	0.1009	0.0038	0.0373	0.0973	0.0232	0.0213	0.0038	0.0035	0.0169	0.0196	0.1356	0.0379	0.0927	0.0507	0.0025
5	rs4424020	120968682	0.85	0.2244882202137	0.97	0.212655582583661	0.294267191820306	0.146856569611535	0.009	0.0068	0.0877	0.0215	0.043	0.0246	0.0266	0.0268	0.0036	0.0441	0.0533	0.0999	0.004	0.0371	0.0974	0.0232	0.0214	0.0037	0.0035	0.017	0.0201	0.1357	0.0381	0.0927	0.051	0.0024
5	rs79559561	120972914	0.84	0.258953137461488	0.97	0.212655582583661	0.315681156029967	0.146106516385319	0.0089	0.0068	0.0876	0.0215	0.0431	0.0245	0.0267	0.0269	0.0036	0.0443	0.0535	0.0999	0.0039	0.037	0.0976	0.0232	0.0215	0.0037	0.0035	0.017	0.02	0.1357	0.0383	0.092	0.0512	0.0024
5	rs75036822	120974270	0.84	0.258953137461488	0.97	0.212655582583661	0.318891360231453	0.148266650591268	0.0089	0.0068	0.0875	0.0215	0.0431	0.0245	0.0267	0.0268	0.0036	0.0443	0.0535	0.1002	0.0039	0.0371	0.0975	0.0232	0.0216	0.0037	0.0035	0.0169	0.02	0.1356	0.0383	0.092	0.0512	0.0024
5	rs4612103	120974416	0.84	0.258953137461488	0.97	0.212655582583661	0.320502858776627	0.149776079071407	0.0089	0.0068	0.0875	0.0215	0.0431	0.0245	0.0267	0.0268	0.0036	0.0443	0.0536	0.1002	0.0039	0.0371	0.0975	0.0232	0.0216	0.0037	0.0035	0.0169	0.02	0.1356	0.0383	0.092	0.0512	0.0024
5	rs77078472	120976511	0.84	0.258953137461488	0.97	0.212655582583661	0.30477645552104	0.153668968817247	0.0088	0.0068	0.0873	0.0216	0.0427	0.0244	0.0268	0.0268	0.0037	0.0446	0.0534	0.1002	0.0038	0.038	0.0971	0.0232	0.0216	0.0037	0.0034	0.0168	0.0201	0.1353	0.0383	0.092	0.051	0.0024
5	rs72793323	120978669	0.84	0.258953137461488	0.97	0.212655582583661	0.258719560459295	0.159623183808191	0.0088	0.0068	0.0871	0.0219	0.0429	0.0244	0.0268	0.0269	0.0036	0.0451	0.0532	0.1005	0.004	0.0391	0.0967	0.0231	0.0218	0.0037	0.0034	0.0161	0.0201	0.1351	0.0383	0.0918	0.0505	0.0024
5	rs1605728	120978927	0.84	0.258953137461488	0.97	0.212655582583661	0.26061211226897	0.161463899793957	0.0088	0.0068	0.087	0.0219	0.0429	0.0244	0.0268	0.0269	0.0036	0.0451	0.0532	0.1006	0.0039	0.0392	0.0968	0.0231	0.0218	0.0037	0.0034	0.016	0.0201	0.1351	0.0384	0.0917	0.0504	0.0025
5	rs7717908	120986049	0.85	0.2244882202137	0.97	0.212655582583661	0.206919290093055	0.190868931332259	0.0087	0.0065	0.0864	0.0219	0.043	0.0243	0.0272	0.0267	0.0033	0.0443	0.0529	0.1016	0.0037	0.0388	0.0983	0.023	0.0222	0.0043	0.0031	0.0158	0.0201	0.1351	0.0388	0.0918	0.0499	0.0024
5	rs77574204	120990415	0.86	0.193417951625055	0.97	0.212655582583661	0.307138407747111	0.260098735734669	0.0085	0.0066	0.0856	0.0213	0.0434	0.0255	0.0277	0.0254	0.0023	0.0437	0.0529	0.103	0.0031	0.0389	0.0991	0.0225	0.0227	0.0047	0.0027	0.016	0.019	0.1361	0.0401	0.0912	0.0504	0.0018
5	rs116078485	120991023	0.86	0.193417951625055	0.97	0.212655582583661	0.307138407747111	0.263977194986213	0.0085	0.0066	0.0856	0.0213	0.0434	0.0255	0.0277	0.0254	0.0022	0.0437	0.0529	0.103	0.0031	0.0389	0.0991	0.0225	0.0227	0.0047	0.0027	0.016	0.019	0.1361	0.0401	0.0912	0.0504	0.0018
5	rs6873013	120992680	0.86	0.193417951625055	0.97	0.212655582583661	0.305120306205503	0.274676643839092	0.0085	0.0066	0.0856	0.0213	0.0434	0.0255	0.0277	0.0254	0.0022	0.0437	0.0529	0.1029	0.0031	0.0389	0.0993	0.0225	0.0227	0.0047	0.0027	0.016	0.019	0.136	0.0401	0.0912	0.0504	0.0018
5	rs116634555	120992720	0.86	0.193417951625055	0.97	0.212655582583661	0.305169444479983	0.273173119035646	0.0085	0.0066	0.0856	0.0213	0.0434	0.0255	0.0277	0.0254	0.0022	0.0437	0.0529	0.1029	0.0031	0.0389	0.0993	0.0225	0.0227	0.0047	0.0027	0.016	0.019	0.136	0.0401	0.0912	0.0504	0.0018
5	rs6876244	120998271	0.86	0.193417951625055	0.97	0.212655582583661	0.308372409208509	0.275834932290775	0.0086	0.0066	0.0854	0.0213	0.0435	0.0255	0.0277	0.0254	0.0022	0.0439	0.0529	0.1026	0.0031	0.039	0.099	0.0225	0.0227	0.0047	0.0027	0.016	0.0189	0.1362	0.0401	0.0911	0.0504	0.0018
5	rs10519677	121007018	0.86	0.193417951625055	0.97	0.212655582583661	0.340796822314723	0.2803665557511	0.0088	0.0067	0.0849	0.0214	0.0435	0.0258	0.0276	0.0256	0.0022	0.0444	0.0529	0.1021	0.0031	0.0393	0.0987	0.0223	0.0227	0.0047	0.0028	0.0162	0.019	0.1362	0.0405	0.0905	0.0505	0.0018
5	rs13156258	121012524	0.87	0.165571370278195	0.97	0.212655582583661	0.465448912451454	0.263977194986213	0.0088	0.0067	0.0852	0.0214	0.0432	0.026	0.0275	0.0255	0.0021	0.0444	0.053	0.1017	0.0032	0.0393	0.0984	0.0222	0.0224	0.0051	0.0031	0.0166	0.0191	0.1362	0.0407	0.0902	0.0503	0.0018
5	rs10053041	121018550	0.87	0.165571370278195	0.97	0.212655582583661	0.487191267855673	0.226678834282372	0.0088	0.0068	0.0854	0.0214	0.0433	0.026	0.0274	0.0255	0.0021	0.0446	0.0533	0.1014	0.0032	0.0393	0.0981	0.0221	0.0223	0.0051	0.0031	0.0167	0.0191	0.1362	0.0409	0.0902	0.0502	0.0018
5	rs72793399	121019736	0.87	0.165571370278195	0.96	0.241969076141015	0.495947313202283	0.218558000785268	0.0088	0.0068	0.0854	0.0214	0.0433	0.026	0.0274	0.0255	0.0021	0.0446	0.0534	0.1013	0.0032	0.0393	0.098	0.022	0.0223	0.0051	0.0031	0.0167	0.0191	0.1362	0.0409	0.0902	0.0502	0.0018
5	rs7727347	121030609	0.87	0.165571370278195	0.96	0.241969076141015	0.503195939257177	0.236770881567235	0.0088	0.0066	0.0855	0.0214	0.0433	0.0263	0.0272	0.0259	0.0019	0.0441	0.0532	0.1009	0.003	0.0394	0.0975	0.0221	0.0224	0.0051	0.0029	0.017	0.019	0.1366	0.0417	0.0902	0.0504	0.0017
5	rs28399306	121031953	0.87	0.165571370278195	0.96	0.241969076141015	0.503385709965711	0.234454778689623	0.0088	0.0066	0.0855	0.0214	0.0434	0.0263	0.0272	0.0259	0.0018	0.0441	0.0532	0.1009	0.003	0.0394	0.0974	0.0221	0.0224	0.0051	0.0029	0.017	0.0189	0.1366	0.0417	0.0902	0.0504	0.0017
5	rs34587653	121033150	0.87	0.165571370278195	0.96	0.241969076141015	0.511132105018207	0.230391933645373	0.0088	0.0066	0.0855	0.0213	0.0435	0.0263	0.0272	0.0259	0.0018	0.0441	0.0533	0.1009	0.003	0.0395	0.0974	0.0221	0.0224	0.0051	0.0029	0.017	0.0189	0.1365	0.0418	0.0901	0.0505	0.0017
5	rs11743913	121046899	0.87	0.165571370278195	0.95	0.274028283204826	0.567731642198146	0.226569922258789	0.0088	0.0066	0.0856	0.0212	0.0438	0.0263	0.0271	0.0258	0.0015	0.0441	0.0535	0.1009	0.0029	0.0395	0.0974	0.022	0.0224	0.0051	0.0028	0.0171	0.0188	0.1369	0.0419	0.0899	0.0504	0.0017
5	rs7726837	121060308	0.87	0.165571370278195	0.95	0.274028283204826	0.609544228563893	0.234895375970561	0.0086	0.0066	0.0858	0.0211	0.0436	0.0263	0.027	0.0255	0.0013	0.0441	0.0535	0.1011	0.0028	0.0397	0.0979	0.0219	0.0225	0.0052	0.0026	0.0172	0.0186	0.1368	0.042	0.09	0.0505	0.0016
5	rs79804797	121064325	0.87	0.165571370278195	0.95	0.274028283204826	0.612593283716588	0.235556771106777	0.0085	0.0065	0.0861	0.021	0.0436	0.0263	0.0269	0.0253	0.0013	0.0441	0.0534	0.1014	0.0028	0.0399	0.098	0.0218	0.0225	0.0052	0.0025	0.0172	0.0185	0.1369	0.0421	0.0899	0.0504	0.0016
5	rs73288744	121066437	0.88	0.140769569262351	0.95	0.274028283204826	0.587308466083923	0.216623479164879	0.0087	0.0065	0.0861	0.0209	0.0435	0.0262	0.0269	0.0252	0.0015	0.0441	0.0534	0.1015	0.0028	0.04	0.098	0.0217	0.0224	0.0052	0.0026	0.0172	0.0184	0.1369	0.0422	0.0899	0.0504	0.0016
5	rs17148275	121067314	0.88	0.140769569262351	0.95	0.274028283204826	0.579170225440534	0.215444059008505	0.0087	0.0065	0.0861	0.0209	0.0435	0.0262	0.0269	0.0252	0.0015	0.0441	0.0534	0.1016	0.0028	0.04	0.0981	0.0217	0.0224	0.0052	0.0025	0.0171	0.0183	0.1369	0.0422	0.0899	0.0504	0.0016
5	rs983440	121072959	0.88	0.140769569262351	0.95	0.274028283204826	0.55779383179259	0.209791280897878	0.0088	0.0065	0.0861	0.0208	0.0435	0.0262	0.0269	0.0252	0.0016	0.0441	0.0534	0.1016	0.0028	0.04	0.0981	0.0217	0.0224	0.0052	0.0025	0.0171	0.0182	0.1369	0.0422	0.0899	0.0503	0.0016
5	rs10070906	121074699	0.88	0.140769569262351	0.95	0.274028283204826	0.54701668377937	0.208942361440764	0.0088	0.0065	0.0861	0.0208	0.0435	0.0262	0.0269	0.0252	0.0016	0.0441	0.0534	0.1016	0.0028	0.0401	0.0982	0.0217	0.0224	0.0052	0.0025	0.0171	0.0182	0.1368	0.0422	0.0899	0.0503	0.0016
5	rs1431963	121076830	0.88	0.140769569262351	0.95	0.274028283204826	0.55368289564873	0.214266761911741	0.0088	0.0065	0.0862	0.0208	0.0435	0.0265	0.0269	0.0251	0.0016	0.0441	0.0534	0.1014	0.0028	0.0401	0.0982	0.0217	0.0224	0.0052	0.0025	0.0171	0.0182	0.1368	0.0422	0.09	0.0503	0.0016
5	rs1367938	121086314	0.88	0.140769569262351	0.95	0.274028283204826	0.561319334161715	0.226896709366062	0.0087	0.0066	0.086	0.0208	0.0434	0.0267	0.0269	0.0251	0.0016	0.0441	0.0535	0.1014	0.0028	0.0401	0.0983	0.0217	0.0226	0.0052	0.0025	0.0171	0.0183	0.1367	0.0421	0.0899	0.0501	0.0016
5	rs72797123	121091474	0.88	0.140769569262351	0.95	0.274028283204826	0.654006735786818	0.202822067705051	0.0087	0.0066	0.0863	0.0208	0.0433	0.0267	0.0268	0.0245	0.0016	0.0444	0.0534	0.1018	0.0029	0.0403	0.099	0.0214	0.0222	0.0054	0.0024	0.017	0.0181	0.1365	0.0421	0.0903	0.0493	0.0017
5	rs79381805	121096645	0.89	0.118826527661215	0.94	0.308944172156586	0.64943935413356	0.192620440772348	0.0087	0.0066	0.0864	0.0207	0.0433	0.0267	0.0268	0.0245	0.0016	0.0444	0.0533	0.1019	0.0029	0.0405	0.0993	0.0213	0.022	0.0056	0.0024	0.0169	0.0181	0.1364	0.0422	0.0905	0.0489	0.0017
5	rs17467292	121106974	0.89	0.118826527661215	0.93	0.346822133743557	0.630190455605096	0.208200494923219	0.0088	0.0067	0.0864	0.0207	0.0432	0.0269	0.0267	0.0244	0.0016	0.0444	0.0533	0.1022	0.003	0.0406	0.1	0.0213	0.0218	0.0057	0.0023	0.0169	0.0181	0.1363	0.042	0.0905	0.0483	0.0017
5	rs114217210	121107310	0.89	0.118826527661215	0.93	0.346822133743557	0.630963780319781	0.208518330387041	0.0088	0.0067	0.0864	0.0207	0.0432	0.0269	0.0267	0.0244	0.0016	0.0444	0.0533	0.1022	0.003	0.0406	0.1	0.0213	0.0218	0.0057	0.0023	0.0169	0.0181	0.1363	0.042	0.0905	0.0483	0.0017
5	rs62382421	121107724	0.89	0.118826527661215	0.93	0.346822133743557	0.630331027875961	0.207459505806089	0.0088	0.0067	0.0864	0.0207	0.0432	0.0269	0.0267	0.0244	0.0016	0.0444	0.0533	0.1022	0.003	0.0406	0.1	0.0213	0.0218	0.0057	0.0023	0.0169	0.0181	0.1363	0.042	0.0905	0.0483	0.0017
5	rs17148400	121110144	0.89	0.118826527661215	0.93	0.346822133743557	0.63215977036939	0.211599019334641	0.0088	0.0067	0.0864	0.0207	0.0432	0.0269	0.0267	0.0244	0.0016	0.0444	0.0533	0.1022	0.003	0.0406	0.1	0.0213	0.0218	0.0057	0.0023	0.0169	0.0181	0.1363	0.042	0.0905	0.0483	0.0017
5	rs114455261	121115880	0.89	0.118826527661215	0.92	0.387761932740255	0.647943846011717	0.199367065289006	0.0088	0.0067	0.0864	0.0207	0.0432	0.0269	0.0267	0.0244	0.0016	0.0444	0.0533	0.1022	0.003	0.0406	0.1001	0.0213	0.0218	0.0057	0.0023	0.0169	0.0181	0.1362	0.042	0.0905	0.0483	0.0017
5	rs80263888	121136108	0.89	0.118826527661215	0.92	0.387761932740255	0.68689388698766	0.195620788276232	0.0088	0.0067	0.0866	0.0207	0.0431	0.0271	0.0266	0.0241	0.0018	0.0443	0.0535	0.1022	0.0029	0.0408	0.1008	0.0211	0.0219	0.0057	0.0022	0.017	0.0178	0.1362	0.042	0.0903	0.0478	0.0017
5	rs114361736	121141709	0.89	0.118826527661215	0.91	0.431857736337621	0.685798139814032	0.193343225549976	0.0088	0.0067	0.0866	0.0207	0.0431	0.0271	0.0265	0.0241	0.0018	0.0443	0.0536	0.1022	0.0029	0.0408	0.1008	0.0211	0.0219	0.0057	0.0022	0.0171	0.0178	0.1361	0.042	0.0902	0.0478	0.0017
5	rs10073634	121151193	0.89	0.118826527661215	0.91	0.431857736337621	0.687771048844284	0.196451224054656	0.0088	0.0067	0.0866	0.0207	0.0432	0.0272	0.0265	0.0241	0.0018	0.0442	0.0537	0.1023	0.0029	0.0406	0.1009	0.0211	0.0219	0.0057	0.0022	0.0171	0.0177	0.1361	0.042	0.0902	0.0477	0.0017
5	rs4895336	121151279	0.89	0.118826527661215	0.91	0.431857736337621	0.687771048844284	0.195828285934303	0.0088	0.0067	0.0866	0.0207	0.0432	0.0272	0.0265	0.0241	0.0018	0.0442	0.0537	0.1023	0.0029	0.0406	0.1009	0.0211	0.0219	0.0057	0.0022	0.0171	0.0177	0.1361	0.042	0.0902	0.0477	0.0017
5	rs6887649	121178515	0.9	0.0995502148251544	0.91	0.431857736337621	0.753143678464321	0.174355430990166	0.0089	0.0067	0.0866	0.0207	0.0432	0.0271	0.0265	0.0242	0.0021	0.0441	0.054	0.1019	0.0029	0.0408	0.1013	0.021	0.0218	0.0059	0.002	0.0172	0.0176	0.1356	0.042	0.0901	0.0475	0.0018
5	rs2116427	121182996	0.9	0.0995502148251544	0.91	0.431857736337621	1.18337178816797	0.101481579165474	0.0096	0.0066	0.087	0.0205	0.0439	0.0267	0.0254	0.0245	0.0029	0.0447	0.0556	0.1008	0.0028	0.042	0.1037	0.0204	0.0212	0.007	0.002	0.0174	0.0166	0.1334	0.0421	0.0882	0.0466	0.0019
5	rs58341092	121188738	0.9	0.0995502148251544	0.91	0.431857736337621	1.24324759542607	0.0956668466215838	0.0096	0.0066	0.087	0.0204	0.0438	0.0266	0.0252	0.0245	0.0028	0.0452	0.056	0.1012	0.0026	0.0421	0.1039	0.0201	0.0212	0.0065	0.0018	0.0174	0.0163	0.1332	0.0429	0.088	0.047	0.0017
5	rs62382444	121188992	0.9	0.0995502148251544	0.91	0.431857736337621	1.23045394561378	0.0952680550137495	0.0096	0.0067	0.087	0.0204	0.0438	0.0266	0.0252	0.0245	0.0028	0.0452	0.056	0.1012	0.0026	0.0421	0.1039	0.0201	0.0212	0.0065	0.0018	0.0174	0.0163	0.1332	0.043	0.088	0.047	0.0017
5	rs1560550	121189496	0.9	0.0995502148251544	0.9	0.479198205640863	1.22803172383626	0.102956120694023	0.0096	0.0069	0.0869	0.0204	0.0438	0.0266	0.0252	0.0245	0.0028	0.0452	0.0562	0.1011	0.0027	0.0422	0.1039	0.0201	0.0212	0.0066	0.0018	0.0174	0.0162	0.1332	0.0433	0.0878	0.0468	0.0017
5	rs7448414	121189885	0.9	0.0995502148251544	0.9	0.479198205640863	1.29302839544379	0.0810582822074278	0.0096	0.0074	0.0869	0.0203	0.0438	0.0265	0.025	0.0245	0.0028	0.0453	0.0563	0.101	0.0027	0.0422	0.1038	0.0199	0.0211	0.0066	0.0017	0.0174	0.0161	0.1329	0.0434	0.0879	0.0467	0.0017
5	rs17148568	121190450	0.9	0.0995502148251544	0.9	0.479198205640863	1.34509280018347	0.0766992598697295	0.0096	0.0076	0.0871	0.0204	0.0438	0.0264	0.025	0.0245	0.0028	0.0454	0.0565	0.1007	0.0027	0.0422	0.1039	0.0197	0.0211	0.0066	0.0017	0.0174	0.016	0.1324	0.0435	0.0883	0.0469	0.0017
5	rs79502960	121202114	0.9	0.0995502148251544	0.9	0.479198205640863	1.64159386026263	0.0579807906303322	0.0099	0.0089	0.085	0.0203	0.0443	0.0261	0.0244	0.0245	0.0031	0.0462	0.0559	0.1015	0.0028	0.043	0.1036	0.0187	0.0213	0.0069	0.0016	0.0178	0.015	0.1306	0.044	0.0891	0.0476	0.0017
5	rs4481375	121207152	0.9	0.0995502148251544	0.9	0.479198205640863	1.63237241727999	0.0925737372595318	0.0099	0.0089	0.0849	0.0203	0.0443	0.0261	0.0246	0.0245	0.0031	0.0462	0.0559	0.1015	0.0028	0.0428	0.1037	0.0187	0.0214	0.0069	0.0016	0.0178	0.0149	0.1305	0.0441	0.0892	0.0477	0.0017
5	rs56306998	121209773	0.9	0.0995502148251544	0.9	0.479198205640863	1.63516798015476	0.10551490772154	0.0099	0.0089	0.0849	0.0204	0.0444	0.0261	0.0246	0.0245	0.0031	0.0463	0.0559	0.1016	0.0028	0.0428	0.1036	0.0187	0.0214	0.0069	0.0016	0.0176	0.0149	0.1305	0.0441	0.0893	0.0477	0.0017
5	rs13179838	121210437	0.9	0.0995502148251544	0.9	0.479198205640863	1.63309702929563	0.104934992509579	0.0099	0.0089	0.0849	0.0203	0.0444	0.0261	0.0246	0.0245	0.0031	0.0463	0.0559	0.1016	0.0028	0.0428	0.1036	0.0187	0.0214	0.0069	0.0016	0.0176	0.0149	0.1305	0.044	0.0893	0.0478	0.0017
5	rs4632823	121211925	0.9	0.0995502148251544	0.9	0.479198205640863	1.6378616124899	0.0989615604761217	0.0099	0.0089	0.0849	0.0203	0.0444	0.0261	0.0246	0.0245	0.0031	0.0463	0.0559	0.1016	0.0027	0.0428	0.1036	0.0186	0.0214	0.0069	0.0016	0.0176	0.0149	0.1305	0.044	0.0893	0.0479	0.0017
5	rs114059274	121215624	0.9	0.0995502148251544	0.9	0.479198205640863	1.6853587760531	0.0743042512102028	0.0099	0.0089	0.0849	0.0203	0.0444	0.026	0.0246	0.0245	0.0031	0.0463	0.056	0.1016	0.0027	0.0428	0.1036	0.0184	0.0214	0.0069	0.0016	0.0176	0.0149	0.1305	0.044	0.0893	0.048	0.0017
5	rs117311454	121232014	0.9	0.0995502148251544	0.9	0.479198205640863	1.7147605462511	0.0689781582488729	0.0099	0.009	0.0848	0.0203	0.0445	0.0259	0.0245	0.0245	0.0031	0.0465	0.0558	0.1018	0.0026	0.043	0.1037	0.0182	0.0215	0.0068	0.0015	0.0176	0.0149	0.1301	0.0438	0.0894	0.0483	0.0017
5	rs4410671	121235038	0.9	0.0995502148251544	0.9	0.479198205640863	1.71318092358622	0.0694683009812327	0.0099	0.009	0.0848	0.0203	0.0445	0.0259	0.0245	0.0245	0.0031	0.0465	0.0558	0.1018	0.0026	0.043	0.1037	0.0182	0.0215	0.0068	0.0015	0.0176	0.0149	0.13	0.0438	0.0894	0.0483	0.0017
5	rs115743607	121235470	0.9	0.0995502148251544	0.9	0.479198205640863	1.7134968072479	0.0686289413063837	0.0099	0.009	0.0848	0.0203	0.0445	0.0259	0.0245	0.0245	0.0031	0.0465	0.0558	0.1018	0.0026	0.043	0.1037	0.0182	0.0215	0.0068	0.0015	0.0176	0.0149	0.13	0.0438	0.0894	0.0483	0.0017
5	rs13356688	121245084	0.9	0.0995502148251544	0.9	0.479198205640863	1.59844536025089	0.0829347456538004	0.0099	0.0089	0.0849	0.0203	0.0448	0.0257	0.0244	0.0245	0.0031	0.0464	0.0557	0.1021	0.0026	0.0432	0.1041	0.018	0.0217	0.0068	0.0014	0.0178	0.0151	0.1292	0.0433	0.0894	0.0487	0.0017
5	rs4532386	121254148	0.9	0.0995502148251544	0.91	0.431857736337621	1.61027540619705	0.0477511778391918	0.0099	0.0089	0.0847	0.0202	0.0451	0.0256	0.024	0.0244	0.0032	0.0462	0.0555	0.1021	0.0027	0.0433	0.1046	0.0179	0.022	0.0071	0.0013	0.0179	0.0154	0.1283	0.0432	0.0895	0.0491	0.0018
5	rs11750012	121271817	0.9	0.0995502148251544	0.91	0.431857736337621	1.23960041195999	0.0811330067505299	0.0102	0.009	0.084	0.0205	0.0451	0.0255	0.0237	0.0245	0.0033	0.0461	0.0542	0.1017	0.003	0.0435	0.1042	0.0182	0.0226	0.0069	0.0014	0.0182	0.0157	0.1278	0.0427	0.09	0.0497	0.0019
5	rs12514848	121274955	0.9	0.0995502148251544	0.91	0.431857736337621	1.21938274001711	0.102791874711138	0.0101	0.009	0.0838	0.0208	0.0452	0.0254	0.0236	0.0245	0.0033	0.0457	0.0541	0.1018	0.003	0.0438	0.1041	0.0182	0.0227	0.0071	0.0015	0.0182	0.0158	0.1275	0.0427	0.09	0.0498	0.0019
5	rs115527627	121275097	0.9	0.0995502148251544	0.91	0.431857736337621	1.21928986878805	0.102381705502279	0.0101	0.009	0.0838	0.0208	0.0452	0.0254	0.0236	0.0245	0.0033	0.0457	0.0541	0.1018	0.003	0.0438	0.1041	0.0182	0.0227	0.0071	0.0015	0.0182	0.0158	0.1275	0.0427	0.09	0.0498	0.0019
5	rs2972350	121297115	0.9	0.0995502148251544	0.91	0.431857736337621	1.2132591197233	0.105929888658967	0.0101	0.009	0.0837	0.0208	0.0453	0.0255	0.0236	0.0246	0.0033	0.0456	0.0541	0.1018	0.003	0.0438	0.1041	0.0182	0.0227	0.0071	0.0015	0.0182	0.0158	0.1274	0.0427	0.09	0.0498	0.0019
5	rs72786955	121315411	0.9	0.0995502148251544	0.91	0.431857736337621	1.18502457151	0.100991905933729	0.0101	0.009	0.0836	0.0209	0.0454	0.0255	0.0234	0.0246	0.0033	0.0457	0.0541	0.1018	0.003	0.0439	0.1041	0.0182	0.0227	0.0071	0.0015	0.0183	0.0158	0.1273	0.0427	0.0899	0.0498	0.002
5	rs76718797	121316144	0.9	0.0995502148251544	0.91	0.431857736337621	1.17933544481312	0.105680824592601	0.0101	0.009	0.0836	0.0209	0.0454	0.0255	0.0234	0.0246	0.0033	0.0457	0.0541	0.1018	0.003	0.0438	0.1041	0.0182	0.023	0.0071	0.0015	0.0183	0.0158	0.1273	0.0427	0.0898	0.0498	0.002
5	rs10077959	121320272	0.9	0.0995502148251544	0.91	0.431857736337621	1.15896162479647	0.106511917866313	0.0101	0.009	0.0836	0.0209	0.0454	0.0255	0.0235	0.0246	0.0033	0.0457	0.0541	0.1017	0.003	0.0439	0.1041	0.0183	0.023	0.0071	0.0015	0.0183	0.0158	0.1273	0.0427	0.0898	0.0498	0.002
5	rs76276378	121322430	0.9	0.0995502148251544	0.91	0.431857736337621	1.15959904443992	0.103943731717175	0.0101	0.009	0.0836	0.0209	0.0454	0.0255	0.0235	0.0246	0.0033	0.0457	0.0541	0.1017	0.003	0.0438	0.1041	0.0183	0.023	0.0071	0.0015	0.0183	0.0158	0.1273	0.0427	0.0898	0.0497	0.002
5	rs78670974	121350470	0.9	0.0995502148251544	0.91	0.431857736337621	1.15577659183988	0.0980733211585958	0.0101	0.009	0.0836	0.0209	0.0454	0.0255	0.0235	0.0247	0.0033	0.0457	0.0541	0.1017	0.003	0.0438	0.1041	0.0183	0.023	0.0071	0.0015	0.0183	0.0158	0.1272	0.0427	0.0898	0.0498	0.002
5	rs76785898	121353856	0.9	0.0995502148251544	0.91	0.431857736337621	1.15741417874623	0.0991233950663608	0.0101	0.009	0.0836	0.0209	0.0454	0.0255	0.0235	0.0247	0.0033	0.0457	0.0541	0.1017	0.003	0.0438	0.1041	0.0183	0.023	0.0071	0.0015	0.0183	0.0158	0.1272	0.0427	0.0898	0.0498	0.002
5	rs61734326	121356189	0.9	0.0995502148251544	0.91	0.431857736337621	1.15923478779254	0.0992043511322446	0.0101	0.009	0.0836	0.0209	0.0454	0.0255	0.0235	0.0247	0.0033	0.0458	0.0541	0.1017	0.003	0.0438	0.104	0.0183	0.023	0.0071	0.0015	0.0183	0.0158	0.1272	0.0427	0.0898	0.0498	0.002
5	rs115467216	121359965	0.9	0.0995502148251544	0.91	0.431857736337621	1.16442968404831	0.104934992509579	0.0101	0.009	0.0836	0.0209	0.0454	0.0255	0.0235	0.0247	0.0033	0.0458	0.0541	0.1017	0.003	0.0438	0.1041	0.0183	0.023	0.007	0.0015	0.0182	0.0157	0.1273	0.0427	0.0898	0.0498	0.002
5	rs79492746	121360442	0.9	0.0995502148251544	0.91	0.431857736337621	1.16552450729674	0.107345519938824	0.0101	0.009	0.0836	0.0209	0.0454	0.0255	0.0235	0.0247	0.0033	0.0458	0.0541	0.1017	0.003	0.0438	0.1041	0.0183	0.023	0.007	0.0015	0.0182	0.0158	0.1273	0.0427	0.0898	0.0498	0.002
5	rs17351902	121360503	0.9	0.0995502148251544	0.91	0.431857736337621	1.16570701705945	0.107429017812286	0.0101	0.009	0.0836	0.0209	0.0454	0.0255	0.0235	0.0247	0.0033	0.0458	0.0541	0.1017	0.003	0.0438	0.1041	0.0183	0.023	0.007	0.0015	0.0182	0.0158	0.1273	0.0427	0.0898	0.0498	0.002
5	rs17352041	121363910	0.9	0.0995502148251544	0.91	0.431857736337621	1.16954230883818	0.105017761869895	0.0101	0.009	0.0836	0.0209	0.0454	0.0255	0.0235	0.0247	0.0033	0.0458	0.0541	0.1018	0.003	0.0438	0.1041	0.0183	0.023	0.007	0.0014	0.0182	0.0158	0.1272	0.0427	0.0897	0.0498	0.0019
5	rs10053942	121402597	0.9	0.0995502148251544	0.91	0.431857736337621	1.18116947846742	0.0780922886293486	0.0102	0.0088	0.0834	0.0211	0.0456	0.0256	0.0238	0.0248	0.0032	0.0458	0.0542	0.1014	0.003	0.0437	0.1042	0.0185	0.0233	0.007	0.0014	0.0184	0.0162	0.1262	0.0427	0.0894	0.0497	0.0019
5	rs2979862	121411601	0.9	0.0995502148251544	0.94	0.308944172156586	1.14769303882765	0.0737283500334822	0.0103	0.0088	0.0833	0.0212	0.0456	0.0255	0.0238	0.025	0.0033	0.0458	0.0539	0.1003	0.0031	0.0437	0.1046	0.0186	0.0235	0.0071	0.0015	0.0186	0.0163	0.1257	0.0426	0.0898	0.0497	0.0019
5	rs1800449	121413208	0.9	0.0995502148251544	0.94	0.308944172156586	1.13890833607532	0.0694683009812327	0.0103	0.0088	0.0831	0.0212	0.0456	0.0255	0.0237	0.0251	0.0033	0.0458	0.0539	0.1003	0.0031	0.0438	0.1043	0.0186	0.0235	0.0071	0.0015	0.0186	0.0163	0.1256	0.0425	0.0903	0.0498	0.0019
5	rs840464	121417463	0.9	0.0995502148251544	0.94	0.308944172156586	0.958969014820119	0.0779451720202022	0.0106	0.0084	0.0828	0.0216	0.046	0.0252	0.0239	0.0257	0.0034	0.0458	0.054	0.1006	0.0032	0.0438	0.104	0.0189	0.0237	0.007	0.0015	0.0189	0.0167	0.1234	0.0422	0.0904	0.05	0.0019
5	rs72786964	121420946	0.9	0.0995502148251544	0.94	0.308944172156586	0.854982997264144	0.0853618454965453	0.0107	0.0083	0.0832	0.0217	0.0459	0.0249	0.0241	0.026	0.0034	0.0456	0.0538	0.1003	0.0033	0.0439	0.1039	0.019	0.024	0.0069	0.0015	0.019	0.017	0.1229	0.0418	0.0901	0.0502	0.0019
5	rs6898823	121426691	0.9	0.0995502148251544	0.94	0.308944172156586	0.791233178998356	0.126214354614854	0.0113	0.0081	0.0839	0.0223	0.0452	0.0248	0.0247	0.0265	0.0038	0.0446	0.0523	0.0996	0.0038	0.0444	0.1042	0.0191	0.0249	0.0069	0.0017	0.0188	0.0173	0.1224	0.0403	0.09	0.0502	0.002
5	rs79271931	121427979	0.9	0.0995502148251544	0.94	0.308944172156586	0.77945000915339	0.147890154095013	0.0115	0.008	0.0842	0.0224	0.0449	0.025	0.0248	0.0267	0.0039	0.0443	0.0517	0.0994	0.004	0.0446	0.1043	0.0192	0.0253	0.007	0.0019	0.0187	0.0174	0.1222	0.0398	0.0899	0.0502	0.002
5	rs2560302	121428395	0.9	0.0995502148251544	0.94	0.308944172156586	0.745624442011875	0.158753877071578	0.0115	0.008	0.0842	0.0225	0.0449	0.025	0.0249	0.0267	0.004	0.0442	0.0516	0.0993	0.0041	0.0446	0.1043	0.0192	0.0253	0.007	0.0019	0.0187	0.0174	0.1221	0.0397	0.0899	0.0501	0.002
5	rs2731656	121430368	0.9	0.0995502148251544	0.94	0.308944172156586	0.75497150504529	0.177556673590992	0.0115	0.008	0.0842	0.0225	0.0448	0.025	0.0247	0.0267	0.004	0.0441	0.0516	0.0995	0.0041	0.0446	0.1045	0.0192	0.0253	0.007	0.0019	0.0187	0.0174	0.1222	0.0396	0.09	0.0501	0.002
5	rs73287671	121435169	0.9	0.0995502148251544	0.94	0.308944172156586	0.767820528713024	0.17018459656638	0.0116	0.008	0.0842	0.0224	0.0448	0.0249	0.0245	0.0267	0.004	0.0441	0.0516	0.0997	0.0041	0.0447	0.1046	0.0191	0.0253	0.0071	0.0019	0.0187	0.0174	0.1224	0.0395	0.0901	0.05	0.002
5	rs11743619	121438821	0.9	0.0995502148251544	0.94	0.308944172156586	0.775976309727392	0.190149301540982	0.0116	0.008	0.0843	0.0224	0.0435	0.025	0.0246	0.0266	0.004	0.0439	0.0515	0.0997	0.0041	0.0446	0.1047	0.0192	0.0252	0.0071	0.0019	0.0187	0.0174	0.1224	0.0395	0.0912	0.05	0.0021
5	rs2560318	121444484	0.9	0.0995502148251544	0.94	0.308944172156586	0.781228059971335	0.187586756472022	0.0117	0.008	0.0842	0.0225	0.0435	0.025	0.0245	0.0266	0.004	0.0439	0.0515	0.0997	0.0041	0.0446	0.1047	0.0192	0.0252	0.0071	0.0019	0.0187	0.0174	0.1224	0.0394	0.0912	0.05	0.0021
5	rs2731648	121450127	0.9	0.0995502148251544	0.94	0.308944172156586	0.779604552368068	0.185545272145858	0.0117	0.0079	0.0842	0.0225	0.0435	0.025	0.0245	0.0266	0.004	0.0438	0.0514	0.0998	0.0041	0.0446	0.1048	0.0192	0.0252	0.0072	0.0019	0.0187	0.0174	0.1224	0.0393	0.0912	0.0499	0.0021
5	rs6595344	121480802	0.9	0.0995502148251544	0.93	0.346822133743557	0.921898900147232	0.211066798329293	0.0118	0.0079	0.0845	0.0227	0.0433	0.0251	0.0247	0.0266	0.0041	0.0436	0.0506	0.0996	0.004	0.0443	0.1049	0.0193	0.0255	0.0072	0.0019	0.0187	0.0175	0.1224	0.0392	0.0913	0.0498	0.0021
5	rs78329401	121482840	0.9	0.0995502148251544	0.93	0.346822133743557	0.934716765578024	0.233904407046799	0.012	0.0079	0.0842	0.0231	0.043	0.0257	0.025	0.0267	0.0042	0.0431	0.0503	0.0993	0.004	0.0446	0.1047	0.0196	0.0259	0.0072	0.0021	0.0189	0.0176	0.1216	0.0388	0.0913	0.0498	0.0022
5	rs11956605	121487045	0.9	0.0995502148251544	0.93	0.346822133743557	1.10046656578339	0.535190432221631	0.0126	0.0077	0.0832	0.0244	0.0421	0.0275	0.0261	0.027	0.0047	0.0416	0.0496	0.0986	0.0042	0.0446	0.1045	0.0205	0.0275	0.0075	0.0027	0.0191	0.0175	0.1188	0.0373	0.0915	0.0496	0.0025
5	rs72786994	121487969	0.9	0.0995502148251544	0.93	0.346822133743557	1.02092942430209	0.657486487227537	0.0128	0.008	0.0832	0.0248	0.0412	0.0281	0.0264	0.0272	0.0037	0.0405	0.0492	0.0989	0.0042	0.0446	0.1046	0.0206	0.028	0.0077	0.0029	0.019	0.0176	0.1185	0.0366	0.0918	0.0496	0.0026
5	rs2560306	121488203	0.9	0.0995502148251544	0.94	0.308944172156586	1.01082314688273	0.694329003552401	0.0128	0.0081	0.0832	0.025	0.041	0.0283	0.0264	0.0272	0.0035	0.0403	0.0492	0.0989	0.0042	0.0446	0.1047	0.0207	0.0282	0.0077	0.0029	0.0189	0.0176	0.1186	0.0364	0.092	0.0496	0.0026
5	rs35262183	121488506	0.9	0.0995502148251544	0.95	0.274028283204826	0.960572448523421	0.762965201762688	0.0131	0.0084	0.0832	0.025	0.0408	0.0283	0.0265	0.0274	0.0035	0.0402	0.0492	0.0989	0.0042	0.0446	0.1049	0.0207	0.0282	0.0077	0.003	0.0188	0.0177	0.1186	0.0361	0.0921	0.0493	0.0027
5	rs12658464	121489122	0.89	0.118826527661215	0.95	0.274028283204826	0.985012012813301	0.741382562863533	0.013	0.0086	0.0827	0.0252	0.0408	0.0282	0.0263	0.0277	0.0036	0.0399	0.0486	0.0996	0.0042	0.0457	0.1055	0.0205	0.0281	0.0077	0.003	0.0184	0.0177	0.1183	0.037	0.0926	0.0475	0.0027
5	rs114176662	121496811	0.89	0.118826527661215	0.95	0.274028283204826	1.0250007078948	0.851676426757715	0.013	0.0088	0.0823	0.0254	0.0406	0.0282	0.0261	0.0278	0.0038	0.0401	0.0485	0.0997	0.0041	0.0456	0.1058	0.0204	0.0281	0.0076	0.0031	0.0181	0.0177	0.1183	0.0367	0.0931	0.0473	0.0027
5	rs10037515	121500387	0.88	0.140769569262351	0.95	0.274028283204826	0.998698257311772	0.898894247737041	0.0129	0.0091	0.0823	0.0257	0.0401	0.0281	0.0256	0.0278	0.004	0.0406	0.0485	0.0996	0.0041	0.0454	0.1066	0.0205	0.0282	0.0074	0.0032	0.0177	0.0178	0.1186	0.0361	0.0938	0.0466	0.0028
5	rs17148904	121502942	0.87	0.165571370278195	0.94	0.308944172156586	1.02630143772296	0.910661196083652	0.0127	0.0094	0.0822	0.0261	0.0399	0.028	0.0253	0.0279	0.0043	0.0413	0.0481	0.0993	0.004	0.0451	0.1072	0.0205	0.0283	0.0071	0.0033	0.0174	0.0179	0.1188	0.0356	0.0944	0.0462	0.0028
5	rs116596137	121507211	0.87	0.165571370278195	0.94	0.308944172156586	0.921566951236394	0.863004458619743	0.0116	0.0096	0.0825	0.0265	0.0397	0.0281	0.0252	0.0279	0.0045	0.0412	0.0475	0.0995	0.004	0.045	0.108	0.0206	0.0285	0.007	0.0032	0.0172	0.018	0.1188	0.0355	0.0951	0.0458	0.0029
5	rs60540064	121513338	0.86	0.193417951625055	0.94	0.308944172156586	0.891814779510616	0.896701178490794	0.0111	0.0096	0.0827	0.0266	0.0396	0.0281	0.0252	0.0279	0.0046	0.0413	0.0473	0.0996	0.004	0.045	0.1083	0.0206	0.0286	0.0069	0.0032	0.0171	0.018	0.1188	0.0354	0.0954	0.0456	0.003
5	rs9112	121518309	0.86	0.193417951625055	0.94	0.308944172156586	0.920571403673007	0.993865762685468	0.0111	0.0097	0.0827	0.0267	0.0396	0.0281	0.0251	0.0279	0.0046	0.0412	0.0473	0.0996	0.0039	0.045	0.1083	0.0207	0.0286	0.0069	0.0032	0.0171	0.0181	0.1189	0.0355	0.0954	0.0456	0.003
5	rs11241629	121522447	0.86	0.193417951625055	0.94	0.308944172156586	0.94844771952977	1.02400074488758	0.0109	0.0098	0.0826	0.0269	0.0396	0.0281	0.0251	0.0279	0.0046	0.0412	0.0473	0.0997	0.0039	0.0449	0.1085	0.0208	0.0286	0.007	0.0032	0.0171	0.018	0.1189	0.0354	0.0953	0.0456	0.003
5	rs12521252	121522617	0.86	0.193417951625055	0.94	0.308944172156586	0.945929757112073	1.02641253448203	0.0109	0.0098	0.0826	0.0269	0.0396	0.0281	0.0251	0.0279	0.0046	0.0412	0.0473	0.0997	0.0039	0.0449	0.1085	0.0208	0.0286	0.007	0.0032	0.0171	0.018	0.1189	0.0354	0.0953	0.0456	0.003
5	rs10065934	121531293	0.86	0.193417951625055	0.94	0.308944172156586	0.927549652376938	1.26578022199153	0.0106	0.0099	0.0833	0.0268	0.0389	0.0276	0.0241	0.0272	0.0049	0.0407	0.047	0.1002	0.0041	0.0455	0.1089	0.0205	0.0283	0.0066	0.0029	0.0169	0.0178	0.1199	0.0346	0.0975	0.0459	0.0031
5	rs1862175	121532861	0.85	0.2244882202137	0.94	0.308944172156586	1.00281917732775	1.30044292435664	0.0106	0.0099	0.0836	0.0268	0.0389	0.0274	0.024	0.0272	0.0049	0.0408	0.0471	0.1006	0.004	0.0455	0.1089	0.0202	0.0282	0.0065	0.0029	0.0169	0.0177	0.12	0.0346	0.0974	0.046	0.0031
5	rs76431548	121534176	0.85	0.2244882202137	0.94	0.308944172156586	1.00359262083683	1.23543850106007	0.0105	0.0099	0.0837	0.0269	0.0389	0.0274	0.024	0.0272	0.0049	0.0407	0.0472	0.1008	0.004	0.0455	0.109	0.0202	0.0281	0.0065	0.0029	0.0168	0.0177	0.12	0.0346	0.0973	0.0463	0.0031
5	rs1421882	121535504	0.85	0.2244882202137	0.94	0.308944172156586	1.03986861673324	1.18653532214269	0.0104	0.0098	0.0838	0.0269	0.0389	0.0274	0.0239	0.0271	0.0049	0.0406	0.0472	0.1011	0.0041	0.0455	0.1091	0.0201	0.028	0.0065	0.0029	0.0168	0.0176	0.12	0.0345	0.0972	0.0465	0.003
5	rs17433686	121539398	0.85	0.2244882202137	0.93	0.346822133743557	0.988597167189481	1.16756707546481	0.0103	0.0098	0.0841	0.0269	0.0388	0.0274	0.0238	0.0271	0.0048	0.0408	0.0472	0.1013	0.004	0.0455	0.1091	0.02	0.028	0.0065	0.0029	0.0167	0.0176	0.1203	0.0344	0.0972	0.0462	0.003
5	rs116902896	121564997	0.85	0.2244882202137	0.93	0.346822133743557	0.954502126831454	1.06984484861549	0.01	0.0097	0.0845	0.0269	0.0387	0.0274	0.0238	0.0272	0.0047	0.0409	0.0472	0.1015	0.004	0.0456	0.1092	0.0199	0.028	0.0066	0.0028	0.0166	0.0175	0.1209	0.0343	0.0972	0.046	0.003
5	rs115406636	121585253	0.85	0.2244882202137	0.93	0.346822133743557	0.943917384028972	0.979501286547394	0.0097	0.0096	0.0849	0.0269	0.0385	0.0274	0.0237	0.0272	0.0046	0.041	0.0472	0.1018	0.004	0.0456	0.1093	0.0197	0.028	0.0067	0.0027	0.0164	0.0175	0.1215	0.0341	0.0972	0.0458	0.003
5	rs75756963	121594697	0.85	0.2244882202137	0.93	0.346822133743557	0.941739318227355	0.977748420039145	0.0096	0.0096	0.0851	0.0268	0.0384	0.0274	0.0236	0.0272	0.0045	0.0412	0.0472	0.1019	0.004	0.0456	0.1094	0.0197	0.0279	0.0067	0.0027	0.0163	0.0175	0.1217	0.0341	0.0972	0.0458	0.0029
5	rs115054975	121620784	0.85	0.2244882202137	0.93	0.346822133743557	0.924888682644096	0.899677749196118	0.0094	0.0096	0.0855	0.0268	0.0383	0.0273	0.0236	0.0272	0.0045	0.0413	0.0472	0.1022	0.004	0.0458	0.1095	0.0195	0.0279	0.0064	0.0026	0.0162	0.0176	0.1221	0.0339	0.0971	0.046	0.0028
5	rs717504	121623433	0.85	0.2244882202137	0.93	0.346822133743557	0.926717757322627	0.914747579622014	0.0094	0.0096	0.0855	0.0268	0.0383	0.0273	0.0236	0.0272	0.0045	0.0413	0.0472	0.1022	0.004	0.0458	0.1095	0.0195	0.0279	0.0064	0.0026	0.0162	0.0176	0.1221	0.0339	0.0971	0.046	0.0028
5	rs58558411	121624283	0.85	0.2244882202137	0.94	0.308944172156586	0.926301926365763	0.904538532039336	0.0094	0.0096	0.0854	0.0268	0.0382	0.0271	0.0236	0.0272	0.0045	0.0413	0.0473	0.1022	0.004	0.0457	0.1096	0.0194	0.028	0.0064	0.0026	0.0162	0.0177	0.1224	0.0339	0.0971	0.0457	0.0028
5	rs17434455	121635552	0.85	0.2244882202137	0.94	0.308944172156586	1.09796997222528	1.0339764603395	0.0088	0.0096	0.0865	0.027	0.0379	0.0275	0.0236	0.0271	0.0043	0.0409	0.047	0.102	0.0037	0.0455	0.1109	0.0196	0.0281	0.0062	0.0022	0.0161	0.0179	0.1239	0.034	0.0961	0.0453	0.0028
5	rs1421881	121636440	0.85	0.2244882202137	0.94	0.308944172156586	1.13981274499427	1.09437166993579	0.0088	0.0095	0.0865	0.027	0.0379	0.0276	0.0236	0.0271	0.0043	0.0409	0.047	0.102	0.0037	0.0455	0.1109	0.0196	0.0281	0.0062	0.0022	0.0161	0.0179	0.1239	0.0339	0.0962	0.0453	0.0028
5	rs10478552	121636557	0.85	0.2244882202137	0.94	0.308944172156586	1.17942712004482	1.11181359850428	0.0088	0.0095	0.0862	0.0273	0.0379	0.0276	0.0236	0.0271	0.0043	0.0409	0.047	0.1021	0.0037	0.0452	0.111	0.0196	0.0281	0.0062	0.0022	0.0161	0.0179	0.124	0.034	0.0962	0.0453	0.0028
5	rs7700751	121652295	0.84	0.258953137461488	0.94	0.308944172156586	1.20816523956641	0.844090095662569	0.0073	0.0092	0.0886	0.0275	0.0366	0.0274	0.023	0.0261	0.0034	0.0413	0.0468	0.1041	0.0033	0.0445	0.1161	0.0185	0.0277	0.0051	0.0018	0.0154	0.0171	0.1274	0.033	0.0962	0.0449	0.0024
5	rs13168118	121657715	0.84	0.258953137461488	0.95	0.274028283204826	1.18272928234034	0.827727394085757	0.0073	0.0092	0.0886	0.0274	0.0366	0.0274	0.023	0.0261	0.0034	0.0412	0.0468	0.1041	0.0033	0.0445	0.1161	0.0185	0.0276	0.0051	0.0018	0.0155	0.0171	0.1273	0.033	0.0962	0.0451	0.0024
5	rs115837707	121659639	0.84	0.258953137461488	0.95	0.274028283204826	1.18080258265541	0.831272104872195	0.0073	0.0092	0.0886	0.0274	0.0366	0.0274	0.023	0.0261	0.0034	0.0412	0.0468	0.1041	0.0033	0.0445	0.1161	0.0185	0.0276	0.0051	0.0018	0.0155	0.0171	0.1273	0.033	0.0962	0.0451	0.0024
5	rs76840261	121662830	0.84	0.258953137461488	0.95	0.274028283204826	1.17942712004482	0.823416383437796	0.0073	0.0092	0.0886	0.0274	0.0366	0.0274	0.023	0.0261	0.0034	0.0413	0.0468	0.1041	0.0033	0.0445	0.1161	0.0185	0.0276	0.0051	0.0018	0.0155	0.0171	0.1273	0.0329	0.0962	0.0451	0.0024
5	rs10052236	121676688	0.85	0.2244882202137	0.95	0.274028283204826	1.17457217307182	0.879507894959757	0.0072	0.0092	0.0887	0.0274	0.0366	0.0273	0.023	0.0261	0.0034	0.0412	0.0468	0.1043	0.0032	0.0445	0.1162	0.0185	0.0276	0.0051	0.0017	0.0154	0.0171	0.1273	0.0329	0.0962	0.0451	0.0024
5	rs80064778	121677927	0.85	0.2244882202137	0.95	0.274028283204826	1.16661973391296	0.859432022600336	0.0072	0.0092	0.0887	0.0274	0.0367	0.0273	0.023	0.0261	0.0034	0.0412	0.0468	0.1043	0.0032	0.0445	0.1162	0.0185	0.0276	0.0051	0.0017	0.0154	0.0171	0.1273	0.0329	0.0962	0.0451	0.0024
5	rs113278716	121683300	0.85	0.2244882202137	0.95	0.274028283204826	1.14914461587198	0.844244777859173	0.0072	0.0091	0.0888	0.0274	0.0368	0.0274	0.0229	0.0261	0.0034	0.0412	0.0468	0.1045	0.0032	0.0444	0.1163	0.0186	0.0275	0.0051	0.0017	0.0154	0.0171	0.1273	0.0328	0.0962	0.0451	0.0024
5	rs17368917	121697432	0.85	0.2244882202137	0.95	0.274028283204826	0.992187654862277	0.812199282275235	0.0068	0.0086	0.0892	0.0272	0.0377	0.0273	0.0227	0.026	0.0032	0.0411	0.0465	0.1061	0.0031	0.044	0.1175	0.0187	0.0271	0.0048	0.0017	0.0152	0.0172	0.127	0.0322	0.0961	0.0454	0.0023
5	rs7723137	121707453	0.85	0.2244882202137	0.95	0.274028283204826	1.03411985281358	0.910818296685146	0.0068	0.0085	0.0893	0.0272	0.0378	0.0273	0.0226	0.026	0.0032	0.0411	0.0465	0.1063	0.0031	0.0439	0.1176	0.0188	0.027	0.0047	0.0017	0.0151	0.0172	0.127	0.0321	0.0961	0.0455	0.0023
5	rs10065900	121707541	0.85	0.2244882202137	0.95	0.274028283204826	1.03385885181475	0.911446753555987	0.0068	0.0085	0.0893	0.0272	0.0378	0.0273	0.0226	0.026	0.0032	0.0411	0.0465	0.1063	0.0031	0.0439	0.1176	0.0188	0.027	0.0047	0.0017	0.0151	0.0172	0.127	0.0321	0.0961	0.0455	0.0023
5	rs967170	121709465	0.85	0.2244882202137	0.96	0.241969076141015	1.02378729733354	0.887002095320393	0.0068	0.0085	0.0893	0.0272	0.0378	0.0273	0.0226	0.026	0.0032	0.0411	0.0465	0.1063	0.0031	0.0439	0.1176	0.0188	0.027	0.0047	0.0017	0.0151	0.0172	0.127	0.0321	0.0961	0.0455	0.0023
5	rs78503918	121719885	0.85	0.2244882202137	0.96	0.241969076141015	0.998012111179518	0.870002804560457	0.0068	0.0085	0.0893	0.0272	0.0378	0.0273	0.0227	0.026	0.0032	0.0411	0.0465	0.1061	0.0031	0.0439	0.1176	0.0188	0.027	0.0047	0.0017	0.0151	0.0172	0.1271	0.0321	0.096	0.0457	0.0023
5	rs12655587	121731583	0.85	0.2244882202137	0.96	0.241969076141015	0.999384596076081	0.865180476910368	0.0068	0.0085	0.0894	0.0272	0.0377	0.0273	0.0227	0.0259	0.0032	0.0412	0.0466	0.1059	0.0031	0.0438	0.1176	0.0188	0.0269	0.0047	0.0017	0.0151	0.0172	0.1272	0.0321	0.096	0.0458	0.0023
5	rs11748334	121732448	0.85	0.2244882202137	0.96	0.241969076141015	0.994755549484398	0.850436881732048	0.0068	0.0085	0.0894	0.0272	0.0378	0.0272	0.0226	0.0259	0.0032	0.0412	0.0466	0.1059	0.0031	0.0438	0.1176	0.0187	0.0269	0.0047	0.0017	0.0151	0.0172	0.1272	0.0322	0.096	0.0459	0.0023
5	rs17435150	121734205	0.85	0.2244882202137	0.96	0.241969076141015	0.943330776486628	0.811278773290315	0.0067	0.0085	0.0895	0.0272	0.0378	0.0272	0.0226	0.0259	0.0032	0.0412	0.0466	0.1059	0.0031	0.0437	0.1177	0.0187	0.0269	0.0048	0.0017	0.0151	0.0172	0.1272	0.0322	0.096	0.0458	0.0023
5	rs79756897	121737189	0.85	0.2244882202137	0.96	0.241969076141015	0.91171430887562	0.778897583647716	0.0067	0.0085	0.0896	0.0271	0.0378	0.0271	0.0226	0.0258	0.0032	0.0412	0.0465	0.106	0.0031	0.0436	0.1177	0.0187	0.0268	0.0048	0.0017	0.0151	0.0172	0.1274	0.0322	0.096	0.0458	0.0023
5	rs34880730	121748004	0.85	0.2244882202137	0.96	0.241969076141015	0.748886305627313	0.710682260764555	0.0065	0.0086	0.0906	0.0269	0.0379	0.0265	0.0226	0.0256	0.0031	0.0416	0.0465	0.1059	0.0032	0.043	0.1185	0.0187	0.0257	0.005	0.0018	0.0153	0.0172	0.1284	0.0321	0.0958	0.0455	0.0023
5	rs304385	121757061	0.86	0.193417951625055	0.95	0.274028283204826	0.508840390859	0.481121920740062	0.006	0.008	0.0927	0.0254	0.0376	0.0246	0.0229	0.025	0.0031	0.0422	0.0463	0.1046	0.0038	0.0426	0.1225	0.0175	0.0244	0.0056	0.0024	0.015	0.0174	0.1313	0.0313	0.0954	0.0447	0.0025
5	rs62381692	121763818	0.86	0.193417951625055	0.96	0.241969076141015	0.504525055138963	0.502271836616924	0.006	0.008	0.0929	0.0253	0.0376	0.0246	0.0229	0.025	0.0031	0.0422	0.0462	0.1046	0.0038	0.0426	0.1226	0.0174	0.0244	0.0056	0.0024	0.0151	0.0174	0.1314	0.0314	0.0954	0.0447	0.0026
5	rs304379	121768671	0.86	0.193417951625055	0.96	0.241969076141015	0.506490156165432	0.540354684006104	0.006	0.008	0.0923	0.0253	0.0378	0.0245	0.0229	0.0251	0.0031	0.0418	0.0463	0.1046	0.0038	0.0429	0.123	0.0174	0.0243	0.0056	0.0024	0.015	0.0175	0.1313	0.0313	0.0957	0.0444	0.0026
5	rs6893395	121772708	0.86	0.193417951625055	0.96	0.241969076141015	0.49582169762747	0.605838704479266	0.0061	0.0079	0.0922	0.0252	0.0377	0.0246	0.023	0.0251	0.0032	0.0419	0.0462	0.1046	0.0038	0.0428	0.1232	0.0174	0.0244	0.0056	0.0024	0.015	0.0174	0.1314	0.0314	0.0956	0.0443	0.0027
5	rs3811887	121773123	0.86	0.193417951625055	0.96	0.241969076141015	0.499912039098809	0.597948947067944	0.0061	0.0079	0.0922	0.0252	0.0377	0.0246	0.023	0.0251	0.0032	0.0419	0.0462	0.1046	0.0038	0.0428	0.1232	0.0174	0.0244	0.0056	0.0024	0.015	0.0174	0.1314	0.0314	0.0956	0.0444	0.0027
5	rs56369505	121781287	0.86	0.193417951625055	0.96	0.241969076141015	0.391436243088919	0.403773384586784	0.0058	0.0078	0.093	0.0244	0.0376	0.0248	0.0231	0.0253	0.0034	0.0423	0.0454	0.1048	0.0038	0.0423	0.123	0.0175	0.0239	0.0056	0.0027	0.015	0.0177	0.1323	0.0309	0.0954	0.0444	0.0026
5	rs55712196	121786667	0.86	0.193417951625055	0.96	0.241969076141015	0.391100964048278	0.401444110477265	0.0058	0.0078	0.093	0.0244	0.0376	0.0248	0.0231	0.0253	0.0034	0.0424	0.0454	0.1048	0.0038	0.0423	0.123	0.0175	0.0239	0.0056	0.0027	0.015	0.0177	0.1323	0.0309	0.0954	0.0444	0.0027
5	rs140850272	121786959	0.86	0.193417951625055	0.96	0.241969076141015	0.390319210634064	0.401056258058075	0.0058	0.0078	0.093	0.0244	0.0376	0.0248	0.0231	0.0253	0.0034	0.0424	0.0454	0.1048	0.0038	0.0423	0.123	0.0175	0.0239	0.0056	0.0027	0.015	0.0177	0.1323	0.0309	0.0954	0.0444	0.0027
5	rs74529418	121790168	0.86	0.193417951625055	0.96	0.241969076141015	0.398059519474037	0.407663700213299	0.0058	0.0078	0.0931	0.0244	0.0376	0.0248	0.0231	0.0253	0.0034	0.0424	0.0454	0.1048	0.0039	0.0423	0.1229	0.0175	0.0238	0.0056	0.0027	0.015	0.0178	0.1323	0.0309	0.0954	0.0444	0.0027
5	rs3811873	121793477	0.86	0.193417951625055	0.96	0.241969076141015	0.406844557427526	0.391778892761039	0.0058	0.0078	0.0933	0.0243	0.0376	0.0248	0.0229	0.0254	0.0034	0.0424	0.0454	0.105	0.0039	0.0421	0.1227	0.0172	0.0238	0.0056	0.0027	0.015	0.0178	0.1326	0.0309	0.0955	0.0444	0.0027
5	rs1841972	121796138	0.86	0.193417951625055	0.96	0.241969076141015	0.395302374219448	0.392035786290617	0.0057	0.0078	0.0933	0.0243	0.0376	0.0248	0.0227	0.0254	0.0034	0.0425	0.0454	0.105	0.0039	0.0421	0.1225	0.0173	0.0238	0.0056	0.0027	0.015	0.0178	0.1327	0.031	0.0956	0.0444	0.0027
5	rs11326	121799505	0.86	0.193417951625055	0.96	0.241969076141015	0.375506925234485	0.350421645068265	0.0057	0.0075	0.0934	0.0242	0.0373	0.0247	0.0228	0.0255	0.0034	0.0425	0.0454	0.1052	0.0039	0.0421	0.1225	0.0173	0.0236	0.0056	0.0027	0.0151	0.018	0.1328	0.0309	0.0957	0.0445	0.0027
5	rs72789048	121802585	0.86	0.193417951625055	0.96	0.241969076141015	0.356868489779205	0.384093878862328	0.0056	0.0074	0.0938	0.0243	0.0372	0.0247	0.0229	0.0256	0.0034	0.0426	0.0452	0.1052	0.0038	0.042	0.1224	0.0175	0.0237	0.0056	0.0027	0.015	0.018	0.1327	0.0309	0.0956	0.0446	0.0027
5	rs182505	121807528	0.86	0.193417951625055	0.97	0.212655582583661	0.360182197748725	0.431348465334757	0.0056	0.0074	0.094	0.0243	0.0372	0.0247	0.0229	0.0256	0.0034	0.0426	0.0451	0.1052	0.0038	0.0419	0.1224	0.0175	0.0237	0.0056	0.0027	0.015	0.0181	0.1327	0.0308	0.0956	0.0446	0.0027
5	rs9327252	121824443	0.86	0.193417951625055	0.97	0.212655582583661	0.358363055173007	0.438086714790949	0.0055	0.0073	0.0943	0.0243	0.0374	0.0247	0.023	0.0258	0.0033	0.0427	0.0448	0.1052	0.0037	0.0419	0.1221	0.0177	0.0237	0.0055	0.0026	0.0149	0.0182	0.1326	0.0308	0.0955	0.0448	0.0026
5	rs62381705	121824840	0.86	0.193417951625055	0.97	0.212655582583661	0.355696440626211	0.438219116042569	0.0055	0.0073	0.0943	0.0243	0.0374	0.0247	0.023	0.0258	0.0033	0.0427	0.0448	0.1052	0.0037	0.0419	0.1221	0.0177	0.0237	0.0055	0.0026	0.0149	0.0182	0.1326	0.0308	0.0955	0.0448	0.0026
5	rs72789051	121834412	0.87	0.165571370278195	0.97	0.212655582583661	0.248312944284243	0.288674221462003	0.0054	0.0072	0.0938	0.0237	0.0384	0.0243	0.0224	0.0263	0.0031	0.0442	0.0445	0.1044	0.0034	0.0424	0.1223	0.0178	0.0234	0.0052	0.0026	0.0147	0.0189	0.1337	0.0307	0.0952	0.0447	0.0024
5	rs7726970	121838606	0.86	0.193417951625055	0.97	0.212655582583661	0.220716969369665	0.132575227842173	0.0051	0.0073	0.093	0.023	0.04	0.0236	0.0209	0.0268	0.0027	0.0462	0.0436	0.1022	0.003	0.0432	0.1236	0.0177	0.0226	0.005	0.0025	0.0142	0.0199	0.1356	0.0308	0.0946	0.0452	0.0022
5	rs10519702	121838912	0.86	0.193417951625055	0.97	0.212655582583661	0.202810872598543	0.123914232541766	0.0051	0.0074	0.093	0.0228	0.0402	0.0235	0.0207	0.0269	0.0027	0.0464	0.0441	0.1022	0.003	0.0433	0.1233	0.0177	0.0225	0.005	0.0024	0.0142	0.02	0.1354	0.0306	0.095	0.045	0.0021
5	rs56774264	121842018	0.87	0.165571370278195	0.97	0.212655582583661	0.1709461845775	0.109104213789903	0.005	0.0074	0.093	0.0224	0.0405	0.0234	0.0205	0.0272	0.0026	0.0464	0.0446	0.103	0.0029	0.0434	0.1228	0.0176	0.0222	0.0049	0.0023	0.0142	0.02	0.1356	0.0303	0.0958	0.0444	0.0021
5	rs17371797	121842055	0.87	0.165571370278195	0.97	0.212655582583661	0.170910579360831	0.109020217529996	0.005	0.0074	0.093	0.0224	0.0405	0.0234	0.0205	0.0272	0.0026	0.0464	0.0446	0.103	0.0029	0.0434	0.1228	0.0176	0.0222	0.0049	0.0023	0.0142	0.02	0.1356	0.0303	0.0958	0.0444	0.0021
5	rs115376651	121851428	0.87	0.165571370278195	0.97	0.212655582583661	0.172552885065736	0.110282765224137	0.005	0.0075	0.093	0.0223	0.0405	0.0233	0.0204	0.0272	0.0026	0.0465	0.0447	0.1031	0.0029	0.0434	0.1229	0.0176	0.0222	0.0049	0.0023	0.014	0.02	0.1356	0.0302	0.096	0.0444	0.002
5	rs36094391	121852428	0.87	0.165571370278195	0.97	0.212655582583661	0.177170835392919	0.108768377832217	0.005	0.0075	0.093	0.0223	0.0405	0.0233	0.0204	0.0272	0.0026	0.0465	0.0447	0.1032	0.0029	0.0434	0.123	0.0176	0.0222	0.0049	0.0023	0.0139	0.02	0.1356	0.0302	0.0961	0.0444	0.002
5	rs4835803	121852531	0.87	0.165571370278195	0.97	0.212655582583661	0.176952789337094	0.109945540879204	0.005	0.0075	0.093	0.0223	0.0405	0.0233	0.0204	0.0272	0.0026	0.0464	0.0447	0.1032	0.0029	0.0434	0.123	0.0176	0.0222	0.0049	0.0023	0.0139	0.02	0.1356	0.0302	0.0961	0.0444	0.002
5	rs11745432	121856232	0.87	0.165571370278195	0.97	0.212655582583661	0.168852858450763	0.0996095188275764	0.005	0.0075	0.093	0.0222	0.0405	0.0232	0.0204	0.0273	0.0026	0.0464	0.0448	0.1036	0.0029	0.0434	0.1229	0.0176	0.0221	0.0049	0.0023	0.0139	0.02	0.1357	0.0303	0.0963	0.0443	0.0021
5	rs11241647	121856384	0.87	0.165571370278195	0.97	0.212655582583661	0.165898436450641	0.1069284058188	0.005	0.0069	0.0931	0.0222	0.0405	0.0232	0.0204	0.0273	0.0026	0.0464	0.0448	0.1036	0.0029	0.0434	0.1229	0.0176	0.0221	0.0049	0.0023	0.0139	0.02	0.1359	0.0303	0.0966	0.0443	0.0021
5	rs6595375	121857402	0.87	0.165571370278195	0.97	0.212655582583661	0.162524635164201	0.106262326084331	0.005	0.0069	0.0931	0.0222	0.0405	0.0232	0.0204	0.0273	0.0026	0.0464	0.0448	0.1036	0.0029	0.0434	0.1229	0.0176	0.0221	0.0049	0.0023	0.0139	0.02	0.1359	0.0303	0.0966	0.0443	0.0021
5	rs73293604	121863536	0.87	0.165571370278195	0.97	0.212655582583661	0.121207818931615	0.0947903717034728	0.0048	0.0069	0.0921	0.0219	0.0405	0.0227	0.02	0.0273	0.0025	0.0459	0.045	0.1043	0.0029	0.0425	0.1233	0.0178	0.0218	0.0049	0.0022	0.0139	0.0204	0.1363	0.0302	0.0979	0.0448	0.0021
5	rs1993874	121873312	0.86	0.193417951625055	0.97	0.212655582583661	0.10136216203188	0.0888223385193524	0.0047	0.007	0.0919	0.0217	0.0405	0.0226	0.0198	0.0273	0.0024	0.0459	0.0451	0.1047	0.0029	0.0423	0.1229	0.0178	0.0217	0.0048	0.0021	0.014	0.0204	0.1365	0.0301	0.0985	0.0448	0.0021
5	rs72789070	121877232	0.86	0.193417951625055	0.97	0.212655582583661	0.092794166587624	0.0853618454965453	0.0047	0.007	0.0915	0.0216	0.0406	0.0226	0.0197	0.0273	0.0024	0.046	0.0452	0.1051	0.003	0.0419	0.1226	0.0178	0.0216	0.0048	0.002	0.014	0.0205	0.1368	0.0301	0.0991	0.0448	0.0021
5	rs72789071	121877725	0.86	0.193417951625055	0.97	0.212655582583661	0.0916924332809077	0.0851331088292742	0.0047	0.007	0.0915	0.0216	0.0406	0.0226	0.0197	0.0273	0.0024	0.046	0.0452	0.1051	0.003	0.0419	0.1226	0.0178	0.0216	0.0048	0.002	0.014	0.0205	0.1368	0.0301	0.0991	0.0448	0.0021
5	rs79747927	121878965	0.86	0.193417951625055	0.97	0.212655582583661	0.087273787809489	0.0800150737202863	0.0048	0.0071	0.0914	0.0215	0.0406	0.0226	0.0197	0.0273	0.0025	0.046	0.0452	0.1051	0.0031	0.0419	0.1225	0.0178	0.0216	0.0049	0.002	0.014	0.0205	0.1367	0.0301	0.0992	0.0448	0.0021
5	rs1478367	121908577	0.86	0.193417951625055	0.96	0.241969076141015	0.0758727859972255	0.0821069616922733	0.0047	0.0072	0.0913	0.0212	0.0408	0.0226	0.0196	0.0272	0.0024	0.0458	0.0453	0.106	0.0031	0.0415	0.1219	0.018	0.0215	0.0047	0.0018	0.0141	0.0208	0.1371	0.0299	0.1	0.0445	0.0021
5	rs2407216	121909270	0.86	0.193417951625055	0.96	0.241969076141015	0.0746474112401319	0.0856672111235445	0.0047	0.0072	0.0914	0.0212	0.0409	0.0226	0.0195	0.0272	0.0024	0.0458	0.0453	0.1061	0.0031	0.0415	0.1219	0.018	0.0214	0.0047	0.0018	0.0141	0.0209	0.1371	0.0299	0.1002	0.0442	0.0021
5	rs17380695	121910555	0.86	0.193417951625055	0.96	0.241969076141015	0.0578973888457718	0.11814704359979	0.0047	0.0072	0.0912	0.0212	0.0415	0.0226	0.0201	0.0271	0.0022	0.0454	0.0452	0.1062	0.0031	0.0415	0.1206	0.0182	0.0213	0.0045	0.0015	0.0141	0.0211	0.1379	0.0296	0.1005	0.0447	0.0019
5	rs75502998	121911657	0.86	0.193417951625055	0.96	0.241969076141015	0.0444735906125834	0.0959064362335864	0.0047	0.0073	0.0912	0.0211	0.0418	0.0224	0.0199	0.0273	0.002	0.0451	0.0452	0.1063	0.0032	0.0414	0.1197	0.0182	0.0211	0.0046	0.0014	0.0145	0.0214	0.1382	0.0294	0.1007	0.0448	0.0019
5	rs17440059	121913473	0.86	0.193417951625055	0.96	0.241969076141015	0.0434360890502953	0.0895210201122447	0.0047	0.0073	0.0912	0.0212	0.0423	0.0221	0.0197	0.0277	0.0019	0.0447	0.0453	0.1064	0.0033	0.0411	0.1183	0.0183	0.021	0.0047	0.0015	0.0147	0.0221	0.1386	0.0292	0.101	0.0449	0.0019
5	rs10477635	121914456	0.86	0.193417951625055	0.96	0.241969076141015	0.0465676951720023	0.0731542957249707	0.0047	0.0074	0.0916	0.0211	0.0426	0.0219	0.0196	0.0278	0.0017	0.0445	0.0453	0.1064	0.0034	0.041	0.1181	0.0182	0.0208	0.0047	0.0015	0.0148	0.0223	0.1389	0.0287	0.1011	0.0449	0.002
5	rs11953981	121914715	0.86	0.193417951625055	0.97	0.212655582583661	0.0488083976559253	0.0657933448479825	0.0047	0.0074	0.0917	0.0211	0.0426	0.0219	0.0196	0.0278	0.0017	0.0444	0.0452	0.1063	0.0034	0.0409	0.1181	0.0182	0.0207	0.0047	0.0015	0.0148	0.0226	0.139	0.0286	0.1012	0.0449	0.002
5	rs899181	121917603	0.87	0.165571370278195	0.97	0.212655582583661	0.0554525692546087	0.0407118733980016	0.0048	0.0076	0.0918	0.0208	0.0436	0.0215	0.0192	0.0278	0.0016	0.0441	0.0452	0.1057	0.0032	0.0405	0.1183	0.0181	0.0199	0.0051	0.0014	0.0152	0.0231	0.14	0.028	0.1016	0.045	0.002
5	rs75288567	121919241	0.87	0.165571370278195	0.97	0.212655582583661	0.0567108239682837	0.0422266398329332	0.0048	0.0076	0.092	0.0209	0.0436	0.0215	0.0192	0.0277	0.0016	0.0441	0.0451	0.1057	0.0032	0.0402	0.118	0.0181	0.0199	0.0051	0.0014	0.0152	0.023	0.1405	0.0279	0.1016	0.045	0.002
5	rs7727904	121921114	0.87	0.165571370278195	0.97	0.212655582583661	0.0604127935561747	0.0429647877345991	0.0048	0.0076	0.0922	0.021	0.0436	0.0215	0.0192	0.0276	0.0016	0.0441	0.045	0.1058	0.0032	0.04	0.118	0.0182	0.0199	0.0051	0.0014	0.0152	0.023	0.1405	0.0279	0.1016	0.045	0.002
5	rs4836067	121927602	0.87	0.165571370278195	0.97	0.212655582583661	0.0672240394103963	0.0384051254745894	0.0048	0.0076	0.0925	0.0207	0.0437	0.021	0.0189	0.0277	0.0016	0.044	0.0446	0.1062	0.0032	0.0399	0.1181	0.0182	0.0197	0.0053	0.0014	0.0152	0.0231	0.1407	0.0277	0.1017	0.0452	0.002
5	rs60847960	121927831	0.87	0.165571370278195	0.97	0.212655582583661	0.0669447580168334	0.0385135930593021	0.0048	0.0076	0.0925	0.0207	0.0437	0.0209	0.0189	0.0277	0.0017	0.044	0.0446	0.1063	0.0032	0.0399	0.1182	0.0182	0.0196	0.0054	0.0014	0.0152	0.0232	0.1407	0.0277	0.1017	0.0452	0.002
5	rs35771008	121934425	0.87	0.165571370278195	0.97	0.212655582583661	0.127812006398474	0.021713409974373	0.005	0.0076	0.093	0.0204	0.0438	0.0193	0.0182	0.028	0.0018	0.0432	0.0437	0.1079	0.003	0.0401	0.1193	0.0182	0.0193	0.0061	0.0013	0.0151	0.0235	0.1413	0.0268	0.1016	0.0457	0.0021
5	rs116045070	121938691	0.87	0.165571370278195	0.97	0.212655582583661	0.181453792813648	0.0134223313752947	0.0051	0.0074	0.0935	0.02	0.0437	0.0186	0.0179	0.0279	0.0018	0.0428	0.0437	0.1087	0.0028	0.0402	0.1191	0.0182	0.0191	0.0063	0.0013	0.0151	0.0245	0.1409	0.0262	0.1024	0.0455	0.002
5	rs114672577	121942165	0.86	0.193417951625055	0.97	0.212655582583661	0.192286310182006	0.0123628865352196	0.0051	0.0074	0.0935	0.0199	0.0437	0.0185	0.0178	0.0279	0.0018	0.0427	0.0437	0.109	0.0028	0.0404	0.1191	0.0183	0.019	0.0064	0.0013	0.0151	0.0247	0.1407	0.0261	0.1027	0.0454	0.002
5	rs72790685	121950141	0.86	0.193417951625055	0.97	0.212655582583661	0.199799108047861	0.0118342623098004	0.0051	0.0074	0.0935	0.0199	0.0437	0.0184	0.0178	0.0279	0.0019	0.0427	0.0437	0.1091	0.0028	0.0404	0.119	0.0183	0.019	0.0064	0.0013	0.0151	0.0248	0.1407	0.026	0.1028	0.0454	0.002
5	rs114272226	121955719	0.86	0.193417951625055	0.97	0.212655582583661	0.207674902705678	0.0147995039598228	0.0051	0.0074	0.0934	0.0202	0.0437	0.0185	0.018	0.0279	0.0019	0.0426	0.0436	0.1091	0.0028	0.0404	0.1183	0.0183	0.0192	0.0064	0.0013	0.0151	0.0248	0.1408	0.026	0.1029	0.0454	0.002
5	rs115899682	121955722	0.86	0.193417951625055	0.97	0.212655582583661	0.210712907000495	0.0152501814833402	0.0051	0.0074	0.0934	0.0202	0.0437	0.0185	0.018	0.028	0.0019	0.0426	0.0437	0.1091	0.0028	0.0405	0.1183	0.0183	0.0192	0.0064	0.0013	0.0151	0.0248	0.1408	0.026	0.1029	0.0452	0.002
5	rs4260667	121962938	0.87	0.165571370278195	0.97	0.212655582583661	0.230896717975251	0.0188237317520134	0.005	0.0074	0.0931	0.0206	0.0438	0.0186	0.0182	0.0279	0.0018	0.0429	0.0436	0.1091	0.0027	0.0404	0.117	0.0186	0.0196	0.0064	0.0013	0.0151	0.0249	0.1408	0.0259	0.1031	0.0451	0.0022
5	rs112631421	121974040	0.86	0.193417951625055	0.97	0.212655582583661	0.189100593635947	0.0185919817495896	0.005	0.0074	0.093	0.0206	0.0437	0.0186	0.0183	0.0287	0.0018	0.0428	0.0434	0.1091	0.0027	0.0404	0.1167	0.0187	0.0196	0.0063	0.0013	0.0146	0.0245	0.1405	0.0264	0.1032	0.0456	0.0022
5	rs74424817	121977182	0.86	0.193417951625055	0.97	0.212655582583661	0.184007339894949	0.0185919817495896	0.005	0.0074	0.093	0.0207	0.0437	0.0186	0.0183	0.0288	0.0018	0.0428	0.0434	0.1091	0.0027	0.0404	0.1167	0.0187	0.0196	0.0062	0.0013	0.0145	0.0244	0.1404	0.0265	0.1032	0.0456	0.0022
5	rs11241653	121985038	0.86	0.193417951625055	0.97	0.212655582583661	0.17016386644126	0.0182088497742041	0.0051	0.0074	0.093	0.0207	0.0437	0.0186	0.0183	0.0291	0.0018	0.0428	0.0433	0.1092	0.0027	0.0404	0.1165	0.0187	0.0196	0.0061	0.0013	0.0142	0.0242	0.1403	0.0267	0.1031	0.0457	0.0023
5	rs80039069	121985503	0.86	0.193417951625055	0.97	0.212655582583661	0.169667114817822	0.0182088497742041	0.0051	0.0074	0.093	0.0207	0.0437	0.0186	0.0183	0.0291	0.0018	0.0428	0.0433	0.1092	0.0027	0.0404	0.1165	0.0187	0.0196	0.0061	0.0013	0.0142	0.0242	0.1403	0.0267	0.1031	0.0457	0.0023
5	rs7711187	121988585	0.87	0.165571370278195	0.97	0.212655582583661	0.168852858450763	0.0186690759947514	0.0051	0.0074	0.0931	0.0206	0.0437	0.0186	0.0183	0.0291	0.0018	0.0428	0.0433	0.109	0.0027	0.0405	0.1166	0.0187	0.0196	0.0062	0.0013	0.0143	0.0242	0.1403	0.0267	0.1031	0.0457	0.0023
5	rs73279463	121999924	0.87	0.165571370278195	0.97	0.212655582583661	0.165723537551898	0.0198044110998332	0.0051	0.0074	0.0933	0.0206	0.0436	0.0186	0.0183	0.0291	0.0018	0.0428	0.0432	0.1088	0.0027	0.0405	0.1166	0.0187	0.0196	0.0062	0.0013	0.0143	0.0243	0.1404	0.0266	0.1032	0.0457	0.0023
5	rs10064430	122002653	0.87	0.165571370278195	0.97	0.212655582583661	0.123072994664052	0.0438235762824547	0.0054	0.007	0.0963	0.0197	0.043	0.018	0.0187	0.0287	0.0019	0.0427	0.0424	0.1075	0.0026	0.0411	0.1166	0.0196	0.0199	0.0057	0.0012	0.0147	0.0249	0.1395	0.0261	0.1036	0.0457	0.0027
5	rs17149460	122003928	0.86	0.193417951625055	0.97	0.212655582583661	0.167477377940578	0.0602739318831524	0.0056	0.0069	0.0985	0.0193	0.0426	0.0177	0.0189	0.0281	0.0019	0.043	0.042	0.1066	0.0028	0.0415	0.1165	0.0202	0.0201	0.0055	0.0011	0.0148	0.0253	0.1385	0.0256	0.1037	0.0456	0.0029
5	rs4240383	122004636	0.86	0.193417951625055	0.98	0.18597139562509	0.188647977371912	0.0924949556582326	0.0058	0.0069	0.1001	0.0192	0.0425	0.0176	0.0188	0.028	0.0019	0.0429	0.0424	0.1061	0.0032	0.0419	0.1152	0.0201	0.02	0.0056	0.0012	0.0143	0.025	0.1385	0.025	0.1046	0.0452	0.0029
5	rs7706930	122005153	0.86	0.193417951625055	0.98	0.18597139562509	0.200617962624286	0.111381473151021	0.0058	0.0069	0.1004	0.0192	0.0425	0.0176	0.0187	0.028	0.0019	0.0429	0.0424	0.1061	0.0033	0.0419	0.1151	0.0201	0.02	0.0057	0.0012	0.0142	0.025	0.1385	0.0251	0.1047	0.0452	0.0029
5	rs74726196	122019220	0.86	0.193417951625055	0.98	0.18597139562509	0.235099899400541	0.0783868612179857	0.0058	0.0067	0.1003	0.0193	0.0423	0.0176	0.0188	0.028	0.002	0.0428	0.0422	0.1062	0.0033	0.0418	0.1147	0.0202	0.0199	0.0058	0.0011	0.014	0.0249	0.1391	0.025	0.1051	0.0456	0.0029
5	rs34219791	122019311	0.86	0.193417951625055	0.98	0.18597139562509	0.236852913761187	0.0797180226008069	0.0058	0.0067	0.1003	0.0193	0.0423	0.0176	0.0188	0.028	0.002	0.0428	0.0422	0.1064	0.0033	0.0418	0.1147	0.0202	0.0199	0.0058	0.0011	0.014	0.0249	0.139	0.0249	0.1051	0.0456	0.0029
5	rs7720595	122025741	0.86	0.193417951625055	0.98	0.18597139562509	0.241591692415804	0.104438906794529	0.0058	0.0067	0.1003	0.0191	0.0423	0.0176	0.0188	0.028	0.002	0.0428	0.0422	0.1064	0.0033	0.0418	0.1147	0.0203	0.0199	0.0058	0.0011	0.014	0.0249	0.1392	0.0249	0.1051	0.0456	0.0029
5	rs9327268	122026090	0.86	0.193417951625055	0.98	0.18597139562509	0.242025058671032	0.105266221340643	0.0058	0.0067	0.1003	0.0191	0.0423	0.0176	0.0188	0.028	0.002	0.0428	0.0422	0.1064	0.0033	0.0418	0.1147	0.0203	0.0199	0.0058	0.0011	0.014	0.0249	0.1393	0.0249	0.1051	0.0456	0.0029
5	rs7707685	122026532	0.86	0.193417951625055	0.99	0.161794913519683	0.239431280174434	0.0985574267252826	0.0058	0.0067	0.1002	0.0191	0.0423	0.0176	0.0188	0.028	0.002	0.0428	0.0422	0.1064	0.0033	0.0418	0.1147	0.0203	0.0199	0.0058	0.0011	0.014	0.0249	0.1392	0.0249	0.1051	0.0456	0.0029
5	rs13172078	122029776	0.87	0.165571370278195	0.99	0.161794913519683	0.286133926126784	0.113165088611038	0.0057	0.0065	0.1006	0.0192	0.0421	0.0177	0.0188	0.0274	0.0021	0.0425	0.0414	0.1076	0.0035	0.0416	0.1147	0.0201	0.0204	0.0059	0.001	0.0138	0.0244	0.1399	0.024	0.1066	0.0455	0.0029
5	rs10042243	122036899	0.87	0.165571370278195	0.99	0.161794913519683	0.308076010468285	0.109608712564774	0.0057	0.0064	0.1008	0.0192	0.0419	0.0177	0.0188	0.0274	0.0021	0.0426	0.0413	0.1076	0.0036	0.0415	0.1153	0.0201	0.0203	0.0059	0.001	0.0138	0.0243	0.1392	0.0241	0.1066	0.0455	0.0029
5	rs61437614	122037923	0.87	0.165571370278195	0.99	0.161794913519683	0.310749016725291	0.113506049421752	0.0057	0.0064	0.1008	0.0192	0.0417	0.0177	0.0188	0.0274	0.0021	0.0427	0.0413	0.1075	0.0036	0.0415	0.1152	0.0201	0.0204	0.0059	0.001	0.0138	0.0243	0.1393	0.0241	0.1066	0.0455	0.0029
5	rs17382091	122038686	0.87	0.165571370278195	0.99	0.161794913519683	0.29205441834448	0.106428695506672	0.0058	0.0064	0.1009	0.0192	0.0417	0.0177	0.0188	0.0273	0.0021	0.0427	0.0412	0.1074	0.0036	0.0414	0.1151	0.0201	0.0204	0.006	0.001	0.0138	0.0243	0.1393	0.0241	0.1067	0.0455	0.0029
5	rs13164910	122040733	0.87	0.165571370278195	0.99	0.161794913519683	0.332159309463803	0.122155699549981	0.0058	0.0064	0.1012	0.0194	0.0418	0.0175	0.0188	0.0274	0.0021	0.0426	0.0409	0.1069	0.0036	0.0412	0.1149	0.0203	0.0206	0.0061	0.001	0.0139	0.0244	0.1393	0.0242	0.1068	0.0455	0.0028
5	rs74867193	122041971	0.87	0.165571370278195	0.99	0.161794913519683	0.32974919464924	0.119361731469192	0.0058	0.0065	0.1012	0.0194	0.0417	0.0175	0.0187	0.0274	0.0021	0.0428	0.0407	0.1065	0.0036	0.0411	0.1148	0.0203	0.0205	0.0061	0.001	0.014	0.0245	0.14	0.0242	0.1069	0.0454	0.0027
5	rs898393	122064581	0.87	0.165571370278195	0.99	0.161794913519683	0.364966442159159	0.136666311100549	0.0058	0.0065	0.1012	0.0194	0.0417	0.0174	0.0185	0.0274	0.002	0.0431	0.0406	0.1063	0.0037	0.041	0.1147	0.0204	0.0205	0.0062	9e-04	0.014	0.0246	0.1403	0.0243	0.1071	0.0455	0.0026
5	rs72794645	122066149	0.87	0.165571370278195	0.99	0.161794913519683	0.365074324824014	0.132937024043414	0.0058	0.0065	0.1012	0.0194	0.0417	0.0174	0.0185	0.0274	0.002	0.0431	0.0406	0.1063	0.0037	0.041	0.1147	0.0204	0.0205	0.0062	9e-04	0.014	0.0246	0.1403	0.0243	0.1071	0.0455	0.0026
5	rs114748393	122067801	0.87	0.165571370278195	0.99	0.161794913519683	0.368047490561961	0.132846540895029	0.0058	0.0065	0.1012	0.0195	0.0417	0.0174	0.0185	0.0274	0.002	0.0431	0.0406	0.1063	0.0037	0.0409	0.1147	0.0205	0.0205	0.0062	9e-04	0.014	0.0246	0.1403	0.0243	0.1071	0.0455	0.0026
5	rs4836199	122068104	0.87	0.165571370278195	0.99	0.161794913519683	0.372176143561225	0.140248667790305	0.0058	0.0065	0.1012	0.0195	0.0417	0.0174	0.0185	0.0274	0.002	0.0431	0.0406	0.1063	0.0037	0.0409	0.1147	0.0205	0.0205	0.0062	9e-04	0.014	0.0246	0.1403	0.0243	0.1071	0.0455	0.0026
5	rs28541757	122070182	0.87	0.165571370278195	0.99	0.161794913519683	0.375944870213153	0.144330712889343	0.0058	0.0065	0.1012	0.0195	0.0417	0.0174	0.0185	0.0274	0.002	0.0431	0.0406	0.1063	0.0037	0.0409	0.1147	0.0205	0.0205	0.0062	9e-04	0.0139	0.0246	0.1403	0.0244	0.1071	0.0455	0.0026
5	rs9327274	122076870	0.87	0.165571370278195	0.99	0.161794913519683	0.393170828902143	0.146950423744649	0.0058	0.0065	0.1014	0.0195	0.0417	0.0173	0.0185	0.0275	0.002	0.0431	0.0406	0.1062	0.0037	0.0411	0.1148	0.0204	0.0204	0.0062	9e-04	0.0138	0.0246	0.1402	0.0245	0.107	0.0454	0.0026
5	rs116444909	122082273	0.87	0.165571370278195	0.99	0.161794913519683	0.384093659350723	0.116937056920894	0.0058	0.0065	0.1015	0.0196	0.0418	0.0173	0.0185	0.0275	0.002	0.043	0.0406	0.1061	0.0037	0.0411	0.1146	0.0204	0.0204	0.0062	0.001	0.0137	0.0247	0.1406	0.0245	0.1067	0.0454	0.0026
5	Affx-25521710	122095154	0.87	0.165571370278195	0.99	0.161794913519683	0.447411324579633	0.133389780436249	0.0058	0.0065	0.102	0.0197	0.0419	0.0171	0.0185	0.0276	0.002	0.0429	0.0405	0.106	0.0037	0.0412	0.114	0.0203	0.0203	0.0061	0.001	0.0135	0.0249	0.1423	0.0245	0.1058	0.0451	0.0026
5	rs28603112	122098688	0.87	0.165571370278195	0.99	0.161794913519683	0.431776561574	0.162046727378136	0.0058	0.0065	0.102	0.0198	0.0419	0.0176	0.0185	0.0275	0.002	0.0427	0.0405	0.1059	0.0037	0.0411	0.1139	0.0203	0.0202	0.0061	0.001	0.0135	0.0249	0.1423	0.0246	0.1057	0.0451	0.0026
5	rs67151443	122101042	0.87	0.165571370278195	0.99	0.161794913519683	0.43136574333206	0.16899940789326	0.0058	0.0065	0.102	0.0198	0.0418	0.0176	0.0185	0.0275	0.002	0.0427	0.0405	0.106	0.0037	0.0411	0.1139	0.0203	0.0202	0.0061	0.001	0.0135	0.0249	0.1423	0.0246	0.1057	0.0451	0.0026
5	rs80053611	122102746	0.87	0.165571370278195	0.99	0.161794913519683	0.426626089476844	0.176453972397721	0.0058	0.0065	0.102	0.0198	0.0418	0.0176	0.0185	0.0275	0.002	0.0427	0.0405	0.106	0.0037	0.0411	0.1139	0.0203	0.0203	0.0061	0.001	0.0134	0.0249	0.1422	0.0246	0.1058	0.0451	0.0026
5	rs6887101	122109207	0.87	0.165571370278195	0.99	0.161794913519683	0.409413073262123	0.163702091825455	0.0058	0.0065	0.1019	0.0197	0.0418	0.0175	0.0184	0.0276	0.0021	0.0427	0.0404	0.1062	0.0036	0.0409	0.1141	0.0202	0.0203	0.006	0.0011	0.0132	0.025	0.1422	0.0245	0.1062	0.045	0.0027
5	rs114270426	122136216	0.87	0.165571370278195	0.99	0.161794913519683	0.432716301927887	0.195828285934303	0.0058	0.0065	0.102	0.0198	0.0418	0.0177	0.0181	0.0276	0.0021	0.0427	0.0404	0.1063	0.0036	0.0409	0.1142	0.0202	0.0205	0.006	0.001	0.0132	0.025	0.1423	0.0244	0.1064	0.0449	0.0026
5	rs77884322	122136312	0.87	0.165571370278195	0.99	0.161794913519683	0.433657053702187	0.199158311975777	0.0058	0.0065	0.102	0.0198	0.0418	0.0177	0.0181	0.0276	0.0021	0.0427	0.0404	0.1063	0.0036	0.0409	0.1142	0.0202	0.0205	0.006	0.001	0.0132	0.025	0.1423	0.0244	0.1064	0.0449	0.0026
5	rs3776191	122138145	0.87	0.165571370278195	1	0.139999700676332	0.454608536337801	0.245213689870004	0.0057	0.0065	0.102	0.0199	0.0418	0.0177	0.0179	0.0276	0.0021	0.0426	0.0404	0.1063	0.0035	0.0408	0.1143	0.0203	0.0205	0.006	0.001	0.0132	0.0251	0.1424	0.0244	0.1064	0.0449	0.0025
5	rs191110947	122141866	0.87	0.165571370278195	1	0.139999700676332	0.443655387038948	0.204399081077955	0.0057	0.0065	0.1021	0.0199	0.0417	0.0177	0.0179	0.0276	0.0021	0.0426	0.0403	0.1063	0.0035	0.0408	0.1144	0.0203	0.0205	0.006	0.001	0.0132	0.0251	0.1424	0.0244	0.1064	0.0449	0.0025
5	rs17450393	122153867	0.87	0.165571370278195	1	0.139999700676332	0.435423687755317	0.175953530831188	0.0057	0.0065	0.1022	0.0199	0.0417	0.0177	0.0179	0.0276	0.002	0.0426	0.0403	0.1064	0.0035	0.0407	0.1146	0.0203	0.0205	0.006	0.001	0.0132	0.0251	0.1425	0.0244	0.1064	0.0449	0.0025
5	rs75298359	122174684	0.87	0.165571370278195	1	0.139999700676332	0.420231161031453	0.140156389972366	0.0056	0.0065	0.1026	0.0199	0.0416	0.0175	0.0178	0.0278	0.0019	0.0426	0.04	0.1066	0.0034	0.0403	0.1152	0.0204	0.0205	0.0059	0.0011	0.0132	0.0252	0.1426	0.0244	0.1061	0.0447	0.0023
5	rs67616210	122182265	0.87	0.165571370278195	0.99	0.161794913519683	0.419767949697925	0.139234831209988	0.0056	0.0066	0.1027	0.0199	0.0416	0.0175	0.0178	0.0278	0.0019	0.0426	0.0399	0.1066	0.0034	0.0402	0.1154	0.0204	0.0205	0.0059	0.0011	0.0132	0.0252	0.1427	0.0244	0.1061	0.0447	0.0023
5	rs2024527	122188337	0.87	0.165571370278195	0.99	0.161794913519683	0.386422304220642	0.17206704779392	0.0057	0.0066	0.1027	0.0199	0.0416	0.0175	0.0178	0.0278	0.0018	0.0425	0.0399	0.1066	0.0036	0.04	0.1154	0.0204	0.0205	0.0059	0.0015	0.0132	0.0252	0.1426	0.0243	0.106	0.0447	0.0023
5	rs367768	122191126	0.87	0.165571370278195	0.99	0.161794913519683	0.375178637031381	0.180979982509537	0.0057	0.0066	0.1026	0.0199	0.0416	0.0175	0.0178	0.0277	0.0018	0.0425	0.0398	0.1066	0.0037	0.04	0.1153	0.0204	0.0205	0.0059	0.0017	0.0132	0.0251	0.1426	0.0242	0.106	0.0447	0.0024
5	rs77041550	122193849	0.87	0.165571370278195	0.99	0.161794913519683	0.353040069384617	0.180677020444862	0.0057	0.0066	0.1026	0.0199	0.0416	0.0175	0.0178	0.0277	0.0018	0.0425	0.0398	0.1066	0.0037	0.04	0.1153	0.0204	0.0205	0.0058	0.0017	0.0132	0.0252	0.1426	0.0242	0.106	0.0447	0.0024
5	rs72796845	122196255	0.87	0.165571370278195	0.99	0.161794913519683	0.337421219158768	0.182193574875921	0.0057	0.0066	0.1026	0.0199	0.0416	0.0175	0.0177	0.0277	0.0018	0.0425	0.0398	0.1066	0.0037	0.04	0.1153	0.0204	0.0206	0.0056	0.0017	0.0132	0.0252	0.1427	0.0242	0.106	0.0447	0.0024
5	rs154507	122200907	0.87	0.165571370278195	0.99	0.161794913519683	0.33174843103855	0.180374233113658	0.0057	0.0066	0.1025	0.0203	0.0416	0.0175	0.0179	0.0277	0.0018	0.0425	0.0398	0.1065	0.0037	0.04	0.1153	0.0204	0.0206	0.0054	0.0017	0.0132	0.0252	0.1427	0.0243	0.1057	0.0447	0.0024
5	rs71594310	122213680	0.87	0.165571370278195	0.99	0.161794913519683	0.298427975935749	0.182193574875921	0.0056	0.0066	0.1021	0.0203	0.0418	0.0175	0.0179	0.0278	0.0018	0.0429	0.04	0.1066	0.0037	0.04	0.1154	0.0203	0.0206	0.0049	0.0016	0.0133	0.0254	0.1428	0.0244	0.1053	0.0449	0.0023
5	rs75301370	122229130	0.87	0.165571370278195	0.97	0.212655582583661	0.285896555809643	0.184222407867754	0.0056	0.0066	0.1019	0.0203	0.0419	0.0175	0.0179	0.0278	0.0018	0.043	0.0401	0.1067	0.0037	0.04	0.1154	0.0203	0.0206	0.0047	0.0016	0.0133	0.0254	0.1429	0.0245	0.1052	0.045	0.0023
5	rs26370	122235192	0.87	0.165571370278195	0.97	0.212655582583661	0.286466421706209	0.178661746574528	0.0056	0.0066	0.1019	0.0203	0.0419	0.0175	0.0179	0.0278	0.0018	0.043	0.0401	0.1067	0.0037	0.04	0.1154	0.0203	0.0206	0.0047	0.0016	0.0133	0.0254	0.1429	0.0245	0.1051	0.0451	0.0023
5	rs437824	122255304	0.87	0.165571370278195	0.96	0.241969076141015	0.26876209071637	0.182294833329687	0.0055	0.0066	0.1016	0.0203	0.0421	0.0175	0.0179	0.0278	0.0017	0.0432	0.0403	0.1066	0.0036	0.04	0.1154	0.0202	0.0206	0.0043	0.0015	0.0133	0.0256	0.1428	0.0246	0.1051	0.0453	0.0023
5	rs417569	122261900	0.87	0.165571370278195	0.96	0.241969076141015	0.268899842050426	0.17976918329865	0.0055	0.0066	0.1016	0.0203	0.0421	0.0175	0.0179	0.0278	0.0017	0.0432	0.0403	0.1066	0.0036	0.04	0.1154	0.0202	0.0206	0.0043	0.0015	0.0133	0.0256	0.1428	0.0246	0.1051	0.0453	0.0023
5	rs17149748	122267367	0.87	0.165571370278195	0.96	0.241969076141015	0.268991697489927	0.180172472046848	0.0055	0.0066	0.1016	0.0203	0.0421	0.0175	0.0179	0.0278	0.0017	0.0432	0.0403	0.1066	0.0036	0.04	0.1154	0.0202	0.0206	0.0043	0.0015	0.0133	0.0256	0.1428	0.0246	0.1051	0.0453	0.0023
5	rs246318	122309792	0.87	0.165571370278195	0.96	0.241969076141015	0.267753081352427	0.165755119893042	0.0055	0.0066	0.1015	0.0203	0.0422	0.0175	0.0179	0.0278	0.0017	0.0433	0.0403	0.1066	0.0036	0.04	0.1154	0.0202	0.0206	0.0042	0.0015	0.0133	0.0256	0.1427	0.0246	0.1051	0.0453	0.0023
5	rs79078242	122350353	0.87	0.165571370278195	0.96	0.241969076141015	0.28239580906362	0.205558147020254	0.0058	0.0066	0.101	0.0203	0.0423	0.0175	0.0179	0.0278	0.0017	0.0434	0.0404	0.1065	0.0036	0.0401	0.1154	0.0202	0.0206	0.0042	0.0015	0.0133	0.0258	0.1426	0.0246	0.105	0.0455	0.0022
5	rs77503584	122350403	0.87	0.165571370278195	0.96	0.241969076141015	0.282348659983995	0.205347245176615	0.0058	0.0066	0.101	0.0203	0.0423	0.0175	0.0179	0.0278	0.0017	0.0434	0.0404	0.1065	0.0036	0.0401	0.1154	0.0202	0.0206	0.0042	0.0015	0.0133	0.0258	0.1426	0.0246	0.105	0.0455	0.0022
5	rs76601844	122350972	0.87	0.165571370278195	0.96	0.241969076141015	0.279386785357178	0.191177626640573	0.0058	0.0066	0.101	0.0203	0.0423	0.0175	0.0179	0.0278	0.0017	0.0434	0.0404	0.1065	0.0036	0.0401	0.1154	0.0202	0.0206	0.0042	0.0015	0.0133	0.0258	0.1426	0.0246	0.105	0.0455	0.0022
5	rs448442	122357713	0.87	0.165571370278195	0.96	0.241969076141015	0.269635160776146	0.176554119740517	0.0058	0.0066	0.1004	0.0203	0.0423	0.0175	0.018	0.0277	0.0017	0.0435	0.0405	0.1064	0.0036	0.0401	0.1154	0.0202	0.0207	0.0042	0.0016	0.0133	0.026	0.1425	0.0246	0.105	0.0457	0.0022
5	rs35413555	122359003	0.87	0.165571370278195	0.96	0.241969076141015	0.270325508417904	0.179064177769424	0.0061	0.0066	0.1001	0.0203	0.0423	0.0175	0.0182	0.0277	0.0017	0.0436	0.0405	0.1064	0.0037	0.0401	0.1153	0.0202	0.0207	0.0042	0.0016	0.0133	0.026	0.1424	0.0246	0.1049	0.0456	0.0022
5	rs451195	122359640	0.87	0.165571370278195	0.96	0.241969076141015	0.279855804247936	0.195724527824818	0.0061	0.0066	0.1001	0.0204	0.0423	0.0175	0.0182	0.0277	0.0018	0.0436	0.0405	0.1064	0.0038	0.0401	0.1153	0.0202	0.0207	0.0042	0.0015	0.0133	0.026	0.1423	0.0246	0.1049	0.0456	0.0022
5	rs17388251	122360403	0.87	0.165571370278195	0.96	0.241969076141015	0.285422131529279	0.19025204923699	0.0061	0.0066	0.1001	0.0204	0.0423	0.0175	0.0182	0.0277	0.0018	0.0435	0.0405	0.1064	0.0039	0.0401	0.1153	0.0203	0.0207	0.0042	0.0015	0.0132	0.026	0.1423	0.0246	0.1049	0.0455	0.0022
5	rs41527147	122361903	0.87	0.165571370278195	0.96	0.241969076141015	0.284332556789489	0.186565060719387	0.0061	0.0066	0.1001	0.0204	0.0423	0.0175	0.0182	0.0276	0.0018	0.0436	0.0405	0.1064	0.0039	0.0401	0.1153	0.0203	0.0207	0.0042	0.0015	0.0132	0.026	0.1422	0.0246	0.105	0.0455	0.0022
5	rs146284501	122363229	0.88	0.140769569262351	0.96	0.241969076141015	0.277795284033172	0.164190091256066	0.006	0.0066	0.1	0.0204	0.0423	0.0175	0.0182	0.0276	0.0018	0.0436	0.0405	0.1064	0.004	0.04	0.1153	0.0202	0.0207	0.0042	0.0015	0.0132	0.026	0.1422	0.0246	0.1049	0.0455	0.0022
5	rs76858414	122379842	0.88	0.140769569262351	0.96	0.241969076141015	0.570145040766666	0.163312060790751	0.0059	0.0066	0.0997	0.0203	0.0425	0.0175	0.0183	0.0274	0.0017	0.0447	0.0405	0.1058	0.005	0.0398	0.116	0.0202	0.0207	0.0042	0.0014	0.0119	0.026	0.1423	0.0247	0.1043	0.0461	0.0021
5	rs76354206	122380159	0.88	0.140769569262351	0.96	0.241969076141015	0.572428752406681	0.170481345438242	0.0059	0.0066	0.0997	0.0203	0.0425	0.0175	0.0183	0.0274	0.0017	0.0447	0.0405	0.1058	0.0051	0.0398	0.116	0.0202	0.0207	0.0042	0.0014	0.0119	0.026	0.1423	0.0247	0.1043	0.0461	0.0021
5	rs114161721	122394409	0.88	0.140769569262351	0.96	0.241969076141015	0.591875247160932	0.149209398880915	0.0058	0.0066	0.0997	0.0202	0.0426	0.0175	0.0184	0.0275	0.0017	0.0448	0.0403	0.1056	0.0053	0.0396	0.1159	0.0202	0.0208	0.0042	0.0014	0.0121	0.026	0.1423	0.0247	0.1042	0.0462	0.002
5	rs76754521	122396166	0.88	0.140769569262351	0.96	0.241969076141015	0.59549938365333	0.145732010383225	0.0058	0.0066	0.0998	0.0202	0.0426	0.0175	0.0184	0.0275	0.0017	0.0448	0.0403	0.1056	0.0053	0.0396	0.1158	0.0202	0.0208	0.0042	0.0014	0.0121	0.026	0.1423	0.0247	0.1042	0.0462	0.002
5	rs4333309	122398510	0.88	0.140769569262351	0.96	0.241969076141015	0.616275293680074	0.138131894503639	0.0058	0.0066	0.0998	0.0202	0.0426	0.0175	0.0184	0.0275	0.0017	0.0448	0.0403	0.1056	0.0053	0.0396	0.1158	0.0202	0.0208	0.0042	0.0014	0.0121	0.026	0.1423	0.0247	0.1042	0.0462	0.002
5	rs72800803	122403263	0.88	0.140769569262351	0.96	0.241969076141015	0.68463020685968	0.0843724367190833	0.0054	0.0067	0.0993	0.0203	0.0428	0.0177	0.0185	0.0275	0.0017	0.0453	0.0402	0.1051	0.0054	0.04	0.1154	0.0205	0.0206	0.0043	0.0013	0.0121	0.0261	0.1415	0.0248	0.1041	0.0469	0.0019
5	rs6860095	122405957	0.88	0.140769569262351	0.96	0.241969076141015	0.85965171533477	0.0982345859495385	0.0049	0.0068	0.0987	0.0206	0.043	0.0179	0.0187	0.0274	0.0019	0.0458	0.0401	0.1044	0.0055	0.0404	0.1151	0.021	0.0205	0.0044	0.0013	0.0119	0.0263	0.1409	0.0249	0.1039	0.0474	0.0019
5	rs3924912	122406325	0.88	0.140769569262351	0.96	0.241969076141015	0.86764563758768	0.0934420856303372	0.0049	0.0068	0.0986	0.0206	0.0431	0.018	0.0188	0.0274	0.0019	0.0458	0.0401	0.1045	0.0055	0.0404	0.1149	0.021	0.0205	0.0044	0.0012	0.0119	0.0264	0.1409	0.0249	0.104	0.0473	0.0019
5	rs73796814	122410117	0.88	0.140769569262351	0.96	0.241969076141015	0.8503250879868	0.0788295673986601	0.0048	0.0068	0.0978	0.0208	0.0431	0.0181	0.019	0.0275	0.0019	0.0458	0.04	0.1044	0.0056	0.0405	0.1149	0.0211	0.0205	0.0044	0.0013	0.012	0.0265	0.1408	0.0248	0.1041	0.0472	0.0019
5	rs6894131	122411732	0.89	0.118826527661215	0.96	0.241969076141015	0.828229367375032	0.078018716176503	0.0048	0.0068	0.0977	0.0208	0.0432	0.0181	0.019	0.0275	0.0019	0.0459	0.04	0.1043	0.0056	0.0406	0.1145	0.021	0.0205	0.0044	0.0013	0.0119	0.0265	0.1411	0.0249	0.104	0.0472	0.0019
5	rs72800814	122416248	0.89	0.118826527661215	0.96	0.241969076141015	0.883075106279724	0.0909249139739374	0.0047	0.0068	0.0975	0.0211	0.0434	0.0184	0.0191	0.0273	0.0018	0.0461	0.0397	0.1038	0.0056	0.0408	0.1143	0.0211	0.0205	0.0044	0.0013	0.0119	0.0267	0.1408	0.0251	0.1038	0.0475	0.0019
5	rs4288112	122418806	0.89	0.118826527661215	0.96	0.241969076141015	0.943833573696771	0.0756067560778512	0.0047	0.0067	0.0974	0.0213	0.0437	0.0186	0.0192	0.0271	0.0018	0.0464	0.0393	0.1032	0.0057	0.0408	0.1138	0.0212	0.0203	0.0043	0.0014	0.012	0.027	0.1404	0.0251	0.104	0.048	0.0018
5	rs57149610	122420846	0.89	0.118826527661215	0.96	0.241969076141015	1.08720713598311	0.0773578385758807	0.0045	0.0067	0.0974	0.0216	0.0443	0.0189	0.0193	0.0268	0.0018	0.0465	0.0387	0.1022	0.0058	0.0407	0.1134	0.0213	0.0197	0.0044	0.0016	0.0119	0.0274	0.1401	0.0254	0.104	0.0487	0.0018
5	rs72800817	122420856	0.89	0.118826527661215	0.97	0.212655582583661	1.08791742171594	0.0755341510079107	0.0045	0.0067	0.0974	0.0216	0.0443	0.0189	0.0193	0.0268	0.0018	0.0466	0.0387	0.1022	0.0058	0.0407	0.1134	0.0213	0.0197	0.0044	0.0016	0.0119	0.0274	0.1401	0.0254	0.104	0.0487	0.0018
5	rs7719453	122421104	0.89	0.118826527661215	0.97	0.212655582583661	1.15195910072665	0.0696788039230055	0.0045	0.0067	0.0974	0.0217	0.0444	0.0189	0.0193	0.0268	0.0019	0.0466	0.0386	0.1021	0.0058	0.0408	0.1133	0.0214	0.0196	0.0045	0.0016	0.0119	0.0275	0.1401	0.0254	0.104	0.0487	0.0019
5	rs730359	122423702	0.89	0.118826527661215	0.96	0.241969076141015	0.988255494002418	0.0637503875308753	0.0046	0.0067	0.0968	0.0217	0.045	0.019	0.0194	0.0264	0.0019	0.0469	0.0384	0.1019	0.0058	0.0414	0.1133	0.0214	0.0193	0.0045	0.0018	0.0123	0.0277	0.1386	0.0258	0.104	0.0487	0.002
5	rs78607811	122424462	0.89	0.118826527661215	0.96	0.241969076141015	0.946349224988036	0.0641568089496956	0.0046	0.0068	0.0967	0.0217	0.0451	0.019	0.0194	0.0263	0.0019	0.047	0.0384	0.1018	0.0058	0.0414	0.1133	0.0215	0.0193	0.0045	0.0018	0.0123	0.0277	0.1384	0.0258	0.1039	0.0487	0.0021
5	rs72800825	122424932	0.89	0.118826527661215	0.96	0.241969076141015	0.939897969661279	0.0670320793301974	0.0046	0.0068	0.0966	0.0217	0.0451	0.019	0.0194	0.0264	0.002	0.047	0.0383	0.1016	0.0058	0.0415	0.1132	0.0215	0.0193	0.0046	0.0018	0.0124	0.0278	0.1384	0.0258	0.1037	0.0486	0.0022
5	rs80146384	122425052	0.89	0.118826527661215	0.96	0.241969076141015	0.941571861131754	0.06093606042113	0.0047	0.0068	0.0966	0.0217	0.0451	0.019	0.0194	0.0264	0.002	0.047	0.0383	0.1016	0.0058	0.0415	0.1132	0.0215	0.0193	0.0046	0.0018	0.0124	0.0278	0.1384	0.0258	0.1037	0.0486	0.0022
5	rs35834030	122428404	0.89	0.118826527661215	0.96	0.241969076141015	0.912705846449185	0.0533839117824045	0.0048	0.0068	0.0962	0.0218	0.0455	0.0191	0.0195	0.0263	0.002	0.0475	0.0383	0.1011	0.0058	0.0414	0.1125	0.0218	0.0193	0.0047	0.0019	0.0126	0.0279	0.1381	0.0259	0.1036	0.0486	0.0022
5	rs62375308	122433803	0.89	0.118826527661215	0.96	0.241969076141015	0.916676499959189	0.0451550381444514	0.005	0.0068	0.0953	0.0219	0.0461	0.0194	0.0196	0.0263	0.0021	0.0482	0.0383	0.1001	0.0058	0.0412	0.1114	0.0222	0.0196	0.0048	0.0019	0.0131	0.0282	0.1377	0.0261	0.1032	0.0488	0.0022
5	rs67159510	122436974	0.89	0.118826527661215	0.96	0.241969076141015	0.981006388311309	0.0696788039230055	0.0051	0.0067	0.0947	0.022	0.0466	0.0195	0.0197	0.0262	0.0021	0.0487	0.0382	0.0994	0.006	0.041	0.1107	0.0225	0.0198	0.0049	0.002	0.0133	0.0284	0.1375	0.0263	0.1028	0.0489	0.0022
5	rs41335447	122442291	0.89	0.118826527661215	0.96	0.241969076141015	0.920073798220591	0.0709473706679503	0.0052	0.0066	0.0944	0.022	0.0472	0.0198	0.0199	0.0257	0.0021	0.0488	0.038	0.0988	0.006	0.0411	0.1107	0.0226	0.0199	0.0049	0.002	0.0135	0.0284	0.1376	0.0265	0.102	0.0492	0.0022
5	rs335147	122444837	0.89	0.118826527661215	0.96	0.241969076141015	0.914690272969061	0.0693281128621609	0.0052	0.0066	0.0943	0.022	0.0473	0.0198	0.0199	0.0257	0.0021	0.0488	0.038	0.0987	0.0061	0.0411	0.1106	0.0226	0.0199	0.0049	0.0021	0.0135	0.0284	0.1376	0.0265	0.1019	0.0492	0.0022
5	rs13182881	122450451	0.89	0.118826527661215	0.96	0.241969076141015	0.872830094071749	0.059089864750233	0.0052	0.0066	0.094	0.0218	0.0478	0.0199	0.02	0.0258	0.0022	0.0491	0.0382	0.0984	0.0061	0.0413	0.1102	0.0227	0.0197	0.005	0.0021	0.0137	0.0285	0.1374	0.0269	0.1011	0.0493	0.0023
5	rs10077410	122450771	0.89	0.118826527661215	0.96	0.241969076141015	0.892224061040995	0.0616679452004823	0.0052	0.0066	0.094	0.0218	0.0478	0.0199	0.02	0.0258	0.0022	0.0491	0.0382	0.0984	0.0061	0.0414	0.1101	0.0227	0.0197	0.005	0.0021	0.0137	0.0285	0.1374	0.0269	0.101	0.0493	0.0023
5	rs335162	122455147	0.89	0.118826527661215	0.96	0.241969076141015	0.881364101215165	0.0811330067505299	0.0054	0.0065	0.0942	0.0217	0.0481	0.0198	0.0198	0.0257	0.0022	0.049	0.0382	0.0992	0.0063	0.0413	0.1099	0.0223	0.0194	0.0051	0.0022	0.0138	0.0283	0.1374	0.0268	0.1008	0.0494	0.0024
5	rs455510	122458025	0.89	0.118826527661215	0.96	0.241969076141015	0.856672148136498	0.0733693493488562	0.0054	0.0064	0.0942	0.0217	0.0481	0.0198	0.0198	0.0257	0.0022	0.049	0.0382	0.0992	0.0063	0.0413	0.1098	0.0222	0.0194	0.0051	0.0022	0.0138	0.0283	0.1374	0.0268	0.1009	0.0494	0.0024
5	rs79480743	122471808	0.9	0.0995502148251544	0.96	0.241969076141015	0.782001674548763	0.0626047830630226	0.0055	0.0062	0.094	0.0214	0.0487	0.0198	0.0197	0.0256	0.0022	0.0491	0.0381	0.0992	0.0062	0.0413	0.109	0.0217	0.0195	0.0051	0.0022	0.0138	0.0284	0.1378	0.0269	0.1015	0.0495	0.0025
5	rs13359291	122476457	0.9	0.0995502148251544	0.96	0.241969076141015	0.801215198229672	0.0779451720202022	0.0055	0.0062	0.094	0.0214	0.0489	0.0198	0.0197	0.0255	0.0022	0.0491	0.0381	0.0992	0.0062	0.0413	0.109	0.0216	0.0195	0.0051	0.0023	0.0138	0.0285	0.1379	0.0268	0.1016	0.0495	0.0025
5	rs335172	122481271	0.9	0.0995502148251544	0.96	0.241969076141015	0.753981191331034	0.0675857287633521	0.0055	0.0062	0.0938	0.0213	0.0491	0.0199	0.0198	0.0255	0.0022	0.0493	0.0381	0.0992	0.0062	0.0413	0.1091	0.0215	0.0194	0.0051	0.0023	0.0137	0.0284	0.1378	0.0269	0.1017	0.0495	0.0025
5	rs116523666	122488002	0.9	0.0995502148251544	0.96	0.241969076141015	0.703202322096181	0.0435938262259931	0.0055	0.0062	0.0937	0.0213	0.0491	0.0199	0.0198	0.0255	0.0022	0.0494	0.0382	0.0993	0.0061	0.0413	0.1091	0.0215	0.0194	0.0051	0.0023	0.0137	0.0284	0.1377	0.0269	0.1017	0.0495	0.0025
5	rs17150098	122491094	0.9	0.0995502148251544	0.96	0.241969076141015	0.654435671487758	0.0415503506278953	0.0055	0.0062	0.0935	0.0213	0.0492	0.0198	0.0197	0.0254	0.0022	0.0497	0.0382	0.0994	0.006	0.0412	0.1091	0.0214	0.0193	0.0051	0.0023	0.0137	0.0284	0.1376	0.027	0.1016	0.0497	0.0025
5	rs62377010	122508535	0.9	0.0995502148251544	0.96	0.241969076141015	0.596389886435643	0.0417189648434239	0.0056	0.0061	0.0927	0.021	0.0496	0.0198	0.0196	0.0253	0.0022	0.0508	0.0383	0.1002	0.0058	0.0413	0.1088	0.0212	0.0191	0.005	0.0023	0.0138	0.0282	0.1372	0.0274	0.1015	0.0498	0.0024
5	rs73799837	122511063	0.9	0.0995502148251544	0.96	0.241969076141015	0.589351265405388	0.0359487385041832	0.0056	0.0061	0.0927	0.021	0.0495	0.0198	0.0196	0.0253	0.0022	0.0507	0.0382	0.1003	0.0058	0.0415	0.1088	0.0212	0.0191	0.005	0.0023	0.0138	0.0282	0.1372	0.0274	0.1015	0.0499	0.0024
5	rs179805	122513814	0.9	0.0995502148251544	0.97	0.212655582583661	0.674014107403956	0.035738633523189	0.0056	0.0061	0.0926	0.0209	0.0495	0.0198	0.0196	0.025	0.0021	0.0507	0.0382	0.1006	0.006	0.0415	0.1087	0.0212	0.0191	0.0049	0.0023	0.0138	0.0282	0.1372	0.0274	0.1015	0.0499	0.0024
5	rs73799851	122528157	0.9	0.0995502148251544	0.97	0.212655582583661	0.241764987576265	0.0234907964316172	0.0062	0.0063	0.0921	0.02	0.0494	0.0213	0.0192	0.0247	0.0025	0.0511	0.0383	0.1008	0.0053	0.0422	0.106	0.0208	0.019	0.0049	0.0028	0.0146	0.0277	0.136	0.0293	0.1018	0.05	0.0025
5	rs17470137	122531347	0.9	0.0995502148251544	0.97	0.212655582583661	0.240250976358245	0.0167520334009652	0.0062	0.0063	0.0921	0.02	0.0494	0.0213	0.0192	0.0247	0.0025	0.0512	0.0383	0.1008	0.0053	0.0422	0.1059	0.0207	0.0191	0.0049	0.0028	0.0147	0.0277	0.136	0.0293	0.1018	0.05	0.0025
5	rs114273359	122535039	0.9	0.0995502148251544	0.97	0.212655582583661	0.237667728329705	0.0191349102805073	0.0062	0.0063	0.0921	0.02	0.0494	0.0213	0.0192	0.0247	0.0025	0.0512	0.0383	0.1008	0.0053	0.0422	0.1059	0.0207	0.0191	0.0049	0.0028	0.0147	0.0277	0.136	0.0293	0.1018	0.05	0.0025
5	rs74380912	122543510	0.9	0.0995502148251544	0.97	0.212655582583661	0.224691601826047	0.0162436632140094	0.0062	0.0063	0.0922	0.02	0.0494	0.0214	0.0192	0.0247	0.0025	0.0512	0.0383	0.1008	0.0053	0.0422	0.1059	0.0207	0.0191	0.0049	0.0028	0.0147	0.0277	0.1358	0.0293	0.1018	0.0499	0.0025
5	rs102972	122550550	0.9	0.0995502148251544	0.97	0.212655582583661	0.218785502305764	0.0189401321400861	0.0064	0.0063	0.0923	0.02	0.0494	0.0216	0.0191	0.0247	0.0025	0.0513	0.0384	0.1006	0.0052	0.0421	0.1058	0.0206	0.0191	0.005	0.0029	0.0148	0.0277	0.1357	0.0294	0.1016	0.0499	0.0026
5	rs12651869	122552547	0.9	0.0995502148251544	0.97	0.212655582583661	0.197044687115604	0.0104626369415013	0.0064	0.0063	0.0923	0.0199	0.0495	0.0216	0.0191	0.0247	0.0025	0.0513	0.0384	0.1006	0.0052	0.0421	0.1057	0.0205	0.0191	0.005	0.0028	0.0149	0.0277	0.1357	0.0293	0.1016	0.05	0.0026
5	rs17392426	122552826	0.9	0.0995502148251544	0.98	0.18597139562509	0.203243211732349	0.0108709810997111	0.0064	0.0063	0.0923	0.0199	0.0495	0.0216	0.0191	0.0245	0.0025	0.0513	0.0384	0.1006	0.0052	0.0421	0.106	0.0205	0.0191	0.005	0.0028	0.0149	0.0277	0.1357	0.0293	0.1016	0.05	0.0026
5	rs62377044	122558244	0.89	0.118826527661215	0.98	0.18597139562509	0.187669441108911	0.0215890254334355	0.0084	0.0062	0.0928	0.0181	0.0499	0.023	0.019	0.0242	0.0028	0.0507	0.0394	0.0993	0.0045	0.0405	0.1037	0.0209	0.0199	0.0056	0.0027	0.015	0.0284	0.1365	0.0287	0.0998	0.052	0.0031
5	rs72787582	122559297	0.89	0.118826527661215	0.98	0.18597139562509	0.201243128399195	0.017603965551221	0.0086	0.0062	0.0928	0.0179	0.0499	0.0231	0.0189	0.0241	0.0028	0.0507	0.0396	0.099	0.0044	0.0403	0.1034	0.0209	0.02	0.0057	0.0026	0.015	0.0285	0.1366	0.0286	0.0996	0.0522	0.0031
5	rs378377	122578507	0.88	0.140769569262351	0.98	0.18597139562509	0.270647997243917	0.020083339328923	0.009	0.0062	0.0928	0.0177	0.0499	0.0233	0.0189	0.0241	0.0029	0.0506	0.0398	0.0988	0.0043	0.04	0.1031	0.021	0.0201	0.0058	0.0026	0.0151	0.0285	0.1373	0.0285	0.0994	0.0524	0.0032
5	rs255666	122580696	0.88	0.140769569262351	0.98	0.18597139562509	0.273977081962479	0.0196063367487112	0.0091	0.0062	0.0928	0.0177	0.0499	0.0233	0.0189	0.0241	0.0029	0.0506	0.0398	0.0987	0.0043	0.04	0.1031	0.0209	0.0201	0.0058	0.0026	0.015	0.0285	0.1373	0.0285	0.0994	0.0524	0.0032
5	rs337118	122596276	0.88	0.140769569262351	0.99	0.161794913519683	0.286941773833271	0.0281304315236123	0.0091	0.0062	0.093	0.0175	0.0499	0.0234	0.0188	0.0241	0.0029	0.0506	0.0398	0.0986	0.0042	0.0398	0.1036	0.0208	0.02	0.0058	0.0026	0.015	0.0285	0.1372	0.0284	0.0992	0.0526	0.0032
5	rs28704756	122600671	0.88	0.140769569262351	0.99	0.161794913519683	0.29181443590238	0.0244045474095953	0.0091	0.0062	0.0927	0.0175	0.05	0.0234	0.0187	0.0241	0.0028	0.0506	0.04	0.0984	0.0042	0.0397	0.1038	0.0208	0.0201	0.0058	0.0026	0.0149	0.0285	0.1371	0.0284	0.0994	0.0527	0.0032
5	rs58973067	122602623	0.88	0.140769569262351	0.99	0.161794913519683	0.28789374290239	0.0304752036483773	0.0091	0.0062	0.0927	0.0176	0.05	0.0234	0.0187	0.0242	0.0028	0.0506	0.0401	0.0985	0.0042	0.0397	0.1038	0.0207	0.0202	0.0058	0.0026	0.0148	0.0286	0.1369	0.0284	0.0995	0.0527	0.0032
5	rs61372352	122603713	0.88	0.140769569262351	0.98	0.18597139562509	0.276068912726085	0.0366354534572784	0.0091	0.0061	0.0927	0.0175	0.0499	0.0233	0.0187	0.0242	0.0028	0.0506	0.0401	0.0985	0.0042	0.0396	0.1038	0.0207	0.0205	0.0058	0.0026	0.0148	0.0285	0.1368	0.0284	0.0995	0.0527	0.0032
5	rs35831	122604925	0.87	0.165571370278195	0.99	0.161794913519683	0.368914726478835	0.035686195080302	0.0091	0.0053	0.0927	0.0176	0.0488	0.0231	0.0186	0.0246	0.0025	0.0504	0.04	0.0985	0.0039	0.0393	0.1049	0.0206	0.0221	0.0059	0.0024	0.0148	0.0284	0.1377	0.0276	0.1001	0.0528	0.0032
5	rs6881525	122606476	0.87	0.165571370278195	0.99	0.161794913519683	0.463866584079381	0.0338218990839475	0.0089	0.0049	0.0944	0.0171	0.0491	0.0242	0.0185	0.0255	0.0022	0.0491	0.0393	0.0998	0.0029	0.0383	0.1045	0.0203	0.0227	0.0055	0.0021	0.0145	0.0281	0.1383	0.0267	0.1024	0.0528	0.0029
5	rs255628	122607023	0.87	0.165571370278195	0.99	0.161794913519683	0.49525661711203	0.0349557516974233	0.0089	0.0049	0.0944	0.0172	0.049	0.0243	0.0185	0.0256	0.0022	0.0491	0.0392	0.0998	0.0029	0.0382	0.1044	0.0203	0.0227	0.0056	0.0021	0.0145	0.0283	0.1383	0.0267	0.1023	0.0527	0.0029
5	rs77097530	122609853	0.87	0.165571370278195	0.99	0.161794913519683	0.48607095263671	0.0349557516974233	0.0089	0.0049	0.0944	0.0171	0.049	0.0242	0.0185	0.0256	0.0022	0.049	0.0392	0.0998	0.0029	0.0382	0.1044	0.0203	0.0227	0.0056	0.0021	0.0144	0.0282	0.1383	0.0267	0.1024	0.0527	0.0029
5	rs59170767	122614522	0.87	0.165571370278195	0.99	0.161794913519683	0.478757573012963	0.0331093022106909	0.0089	0.0049	0.0944	0.0171	0.049	0.0242	0.0185	0.0256	0.0022	0.049	0.0392	0.0998	0.0029	0.0382	0.1045	0.0203	0.0227	0.0056	0.0021	0.0144	0.0282	0.1384	0.0267	0.1025	0.0527	0.0029
5	rs27533	122617244	0.87	0.165571370278195	0.99	0.161794913519683	0.537708813465825	0.032504069343365	0.0089	0.0049	0.0945	0.0171	0.0489	0.0242	0.0185	0.0257	0.0022	0.0488	0.0391	0.0997	0.0028	0.038	0.1046	0.0202	0.0229	0.0056	0.0022	0.0144	0.0282	0.1387	0.0266	0.1028	0.0526	0.0029
5	rs77922790	122618401	0.87	0.165571370278195	0.99	0.161794913519683	0.490622171049186	0.0411022088758644	0.0088	0.0048	0.0948	0.0171	0.0491	0.0241	0.0185	0.026	0.0021	0.0485	0.039	0.0995	0.0026	0.0378	0.1045	0.0201	0.0231	0.0055	0.0021	0.0144	0.0281	0.1393	0.0266	0.1033	0.0525	0.0028
5	rs11954944	122623085	0.87	0.165571370278195	0.99	0.161794913519683	0.50947648376611	0.0403786316930395	0.0086	0.0048	0.0952	0.0172	0.0494	0.024	0.0186	0.0265	0.002	0.0482	0.0389	0.099	0.0025	0.0376	0.1043	0.0201	0.0234	0.0053	0.002	0.0144	0.028	0.1402	0.0266	0.1036	0.0522	0.0027
5	rs78398642	122626788	0.86	0.193417951625055	0.99	0.161794913519683	0.481168766911006	0.0372211342439854	0.0087	0.0048	0.0953	0.0172	0.0494	0.0241	0.0185	0.0266	0.002	0.0482	0.0388	0.0989	0.0025	0.0377	0.1042	0.0201	0.0234	0.0052	0.002	0.0143	0.0279	0.1402	0.0266	0.1037	0.0521	0.0026
5	rs62378778	122632499	0.86	0.193417951625055	0.99	0.161794913519683	0.479869702217542	0.0453300090911884	0.0087	0.0047	0.0956	0.0174	0.0494	0.0244	0.0181	0.0269	0.0019	0.0484	0.0385	0.0986	0.0024	0.0379	0.1037	0.0202	0.0233	0.005	0.0019	0.0144	0.0278	0.1406	0.0265	0.1045	0.0517	0.0025
5	rs6894334	122635365	0.86	0.193417951625055	0.99	0.161794913519683	0.508331790460099	0.0505945494654554	0.0087	0.0047	0.0958	0.0176	0.0493	0.0246	0.0182	0.0271	0.0018	0.0484	0.0383	0.0983	0.0023	0.038	0.1033	0.0204	0.0234	0.0048	0.0019	0.0144	0.0279	0.1408	0.0263	0.1049	0.0516	0.0024
5	rs34691968	122639162	0.86	0.193417951625055	0.99	0.161794913519683	0.534905132710048	0.0641568089496956	0.0089	0.0047	0.0963	0.0177	0.0493	0.0249	0.0182	0.0272	0.0019	0.0485	0.0386	0.0981	0.0024	0.038	0.1034	0.0203	0.0234	0.0047	0.0021	0.0143	0.0278	0.14	0.0262	0.1042	0.0516	0.0025
5	rs66761212	122641359	0.85	0.2244882202137	0.99	0.161794913519683	0.515986335280896	0.0566875231518936	0.0087	0.0047	0.0963	0.018	0.0501	0.0248	0.0177	0.0275	0.0018	0.0486	0.0383	0.098	0.0023	0.0387	0.1038	0.0196	0.0234	0.0043	0.002	0.0147	0.0279	0.1395	0.0263	0.1045	0.0512	0.0024
5	rs540289	122644305	0.85	0.2244882202137	0.99	0.161794913519683	0.469844454432132	0.0592865141321168	0.0083	0.0047	0.0963	0.0179	0.0508	0.0248	0.0179	0.0279	0.0017	0.0487	0.038	0.0979	0.0023	0.0389	0.1041	0.0194	0.0234	0.0041	0.002	0.0149	0.0279	0.1389	0.0264	0.1047	0.0513	0.0023
5	rs6865819	122644620	0.85	0.2244882202137	0.99	0.161794913519683	0.455271099946736	0.0559175756741333	0.0083	0.0047	0.0962	0.0179	0.0508	0.0248	0.0179	0.0278	0.0016	0.0487	0.038	0.0979	0.0023	0.0389	0.1041	0.0194	0.0234	0.004	0.002	0.0149	0.0279	0.1389	0.0264	0.1047	0.0512	0.0023
5	rs1047440	122681834	0.85	0.2244882202137	0.99	0.161794913519683	0.208511863265612	0.11814704359979	0.0077	0.0051	0.0954	0.0183	0.0518	0.0247	0.0193	0.0272	0.0015	0.0488	0.0387	0.0959	0.0025	0.038	0.1053	0.0205	0.0234	0.0035	0.0017	0.0176	0.027	0.1383	0.0259	0.1032	0.0513	0.0025
5	rs2303720	122682334	0.85	0.2244882202137	0.99	0.161794913519683	0.209470716196964	0.118840576675322	0.0077	0.0051	0.0953	0.0182	0.0518	0.0247	0.0193	0.0272	0.0018	0.0488	0.0387	0.0959	0.0025	0.0381	0.1053	0.0205	0.0234	0.0035	0.0017	0.0176	0.027	0.1383	0.0259	0.1033	0.0513	0.0025
5	rs1047437	122685727	0.85	0.2244882202137	0.99	0.161794913519683	0.212362161654258	0.118320283111515	0.0077	0.0051	0.0953	0.0182	0.0518	0.0247	0.0193	0.0272	0.0018	0.0488	0.0387	0.0959	0.0025	0.0381	0.1053	0.0205	0.0235	0.0035	0.0017	0.0176	0.027	0.1383	0.0259	0.1033	0.0513	0.0025
5	rs17473440	122697892	0.85	0.2244882202137	0.99	0.161794913519683	0.209991130940648	0.120232232063049	0.0078	0.005	0.0954	0.0182	0.0518	0.0246	0.0193	0.0271	0.0018	0.0488	0.0387	0.096	0.0025	0.0381	0.1053	0.0205	0.0234	0.0035	0.0017	0.0177	0.0269	0.1384	0.0258	0.1033	0.0512	0.0025
5	rs752200	122705110	0.85	0.2244882202137	0.99	0.161794913519683	0.231192531671285	0.114360159248275	0.0078	0.005	0.0955	0.0182	0.0518	0.0246	0.0193	0.027	0.0018	0.0488	0.0387	0.0961	0.0024	0.0381	0.1055	0.0205	0.0234	0.0035	0.0017	0.0177	0.0269	0.1387	0.0257	0.1031	0.0512	0.0025
5	rs10519723	122711641	0.85	0.2244882202137	0.99	0.161794913519683	0.23229310850238	0.117714364705915	0.0077	0.0049	0.0955	0.0181	0.0519	0.0245	0.0193	0.0271	0.0018	0.0488	0.0388	0.096	0.0023	0.0383	0.1055	0.0205	0.0233	0.0035	0.0017	0.0177	0.0268	0.1387	0.0257	0.1031	0.0514	0.0025
5	rs75107956	122714730	0.85	0.2244882202137	0.99	0.161794913519683	0.232038871879705	0.116333833258781	0.0077	0.0049	0.0956	0.0181	0.0519	0.0245	0.0193	0.0271	0.0018	0.0488	0.0384	0.0961	0.0023	0.0388	0.105	0.0205	0.0233	0.0035	0.0017	0.0177	0.0268	0.1386	0.0257	0.1032	0.0515	0.0025
5	rs6595440	122718736	0.85	0.2244882202137	0.99	0.161794913519683	0.233311598857846	0.116247754989943	0.0077	0.0049	0.0956	0.0181	0.0519	0.0245	0.0193	0.0272	0.0018	0.0489	0.0384	0.0961	0.0023	0.0387	0.105	0.0205	0.0233	0.0035	0.0017	0.0177	0.0268	0.1386	0.0257	0.1031	0.0516	0.0025
5	rs72789870	122725578	0.85	0.2244882202137	0.99	0.161794913519683	0.239431280174434	0.112654380909882	0.0077	0.0049	0.0957	0.0181	0.052	0.0246	0.0193	0.0274	0.0018	0.0489	0.0385	0.0962	0.0023	0.0386	0.105	0.0206	0.0234	0.0035	0.0017	0.0177	0.0268	0.1385	0.0254	0.1028	0.0516	0.0025
5	rs6876883	122727026	0.85	0.2244882202137	0.99	0.161794913519683	0.239431280174434	0.112739437673692	0.0077	0.0049	0.0957	0.0181	0.052	0.0246	0.0193	0.0274	0.0018	0.0489	0.0385	0.0962	0.0023	0.0386	0.105	0.0206	0.0234	0.0035	0.0017	0.0177	0.0268	0.1385	0.0254	0.1028	0.0516	0.0025
5	rs7703457	122740686	0.84	0.258953137461488	0.99	0.161794913519683	0.2267355843999	0.107512540683026	0.0077	0.0049	0.0958	0.018	0.052	0.0245	0.0194	0.0272	0.0018	0.0492	0.0385	0.0962	0.0023	0.0386	0.1049	0.0205	0.0233	0.0036	0.0017	0.0177	0.0268	0.1385	0.0252	0.1029	0.0516	0.0025
5	rs79475916	122757242	0.84	0.258953137461488	0.99	0.161794913519683	0.224982967914487	0.111466161670666	0.0076	0.0049	0.0958	0.0179	0.052	0.0245	0.0194	0.0272	0.0018	0.0492	0.0385	0.0962	0.0023	0.0386	0.105	0.0205	0.0233	0.0036	0.0017	0.0176	0.0268	0.1385	0.0252	0.103	0.0516	0.0025
5	rs11949455	122765335	0.84	0.258953137461488	0.99	0.161794913519683	0.245857123674008	0.103696486231095	0.0075	0.0051	0.0958	0.0173	0.0522	0.0241	0.0198	0.0268	0.0019	0.0494	0.0388	0.0963	0.0023	0.0386	0.1059	0.0199	0.0232	0.0035	0.0017	0.0176	0.0267	0.1386	0.0248	0.1035	0.0514	0.0026
5	rs12514366	122777373	0.84	0.258953137461488	0.99	0.161794913519683	0.236125180034976	0.109945540879204	0.0075	0.0051	0.0958	0.0172	0.0521	0.0241	0.0198	0.027	0.0019	0.0494	0.0389	0.0964	0.0023	0.0385	0.1059	0.0199	0.0232	0.0035	0.0017	0.0177	0.0267	0.1385	0.0246	0.1035	0.0514	0.0026
5	rs77458261	122778254	0.84	0.258953137461488	0.99	0.161794913519683	0.234886609972087	0.109020217529996	0.0075	0.0051	0.0958	0.0172	0.0521	0.0241	0.0198	0.027	0.0019	0.0494	0.0389	0.0964	0.0023	0.0385	0.1059	0.0199	0.0232	0.0035	0.0017	0.0177	0.0267	0.1385	0.0246	0.1035	0.0514	0.0026
5	rs80062202	122785740	0.84	0.258953137461488	0.99	0.161794913519683	0.251667263850432	0.112229464650784	0.0075	0.0051	0.0958	0.0172	0.0522	0.0241	0.0198	0.027	0.0019	0.0494	0.0389	0.0964	0.0023	0.0386	0.106	0.0198	0.0232	0.0035	0.0018	0.0177	0.0267	0.1385	0.0246	0.1035	0.0514	0.0026
5	rs71594344	122798317	0.84	0.258953137461488	0.99	0.161794913519683	0.254555642230403	0.101645008448666	0.0074	0.0051	0.0959	0.0172	0.0523	0.0241	0.0199	0.0268	0.0019	0.0495	0.0388	0.0966	0.0022	0.0385	0.1062	0.0196	0.0233	0.0035	0.0017	0.0178	0.0267	0.1383	0.0246	0.1034	0.0513	0.0025
5	rs75977691	122808963	0.84	0.258953137461488	0.98	0.18597139562509	0.246338459556362	0.108852299542982	0.0074	0.0051	0.0959	0.0172	0.0523	0.0242	0.02	0.0268	0.0019	0.0498	0.0388	0.0968	0.0022	0.0385	0.1063	0.0194	0.0233	0.0035	0.0017	0.0181	0.0267	0.1382	0.0246	0.1033	0.0512	0.0024
5	rs13178545	122817253	0.84	0.258953137461488	1	0.139999700676332	0.31813743772189	0.128798433641839	0.0073	0.0051	0.0958	0.0171	0.0525	0.0242	0.0201	0.0266	0.0018	0.0505	0.0387	0.0972	0.0021	0.0383	0.1064	0.0191	0.0234	0.0034	0.0016	0.0182	0.0269	0.1379	0.0245	0.1033	0.0511	0.0023
5	rs2173683	122841745	0.84	0.258953137461488	1	0.139999700676332	0.381716961190327	0.142284369371962	0.0072	0.0051	0.0958	0.0171	0.0528	0.0242	0.0201	0.0265	0.0017	0.0508	0.0386	0.0971	0.0021	0.0385	0.1064	0.0189	0.0236	0.0034	0.0015	0.0183	0.0271	0.1379	0.0245	0.1031	0.0511	0.0021
5	rs76712494	122842673	0.84	0.258953137461488	1	0.139999700676332	0.378523042132583	0.14451726923519	0.0072	0.0051	0.0958	0.0171	0.0528	0.0242	0.0201	0.0265	0.0017	0.0508	0.0386	0.0971	0.0021	0.0385	0.1064	0.0189	0.0236	0.0034	0.0015	0.0183	0.0271	0.1379	0.0245	0.1031	0.0511	0.0021
5	rs4530754	122855416	0.84	0.258953137461488	1	0.139999700676332	0.416301979302141	0.16899940789326	0.0068	0.0051	0.0956	0.0172	0.0527	0.0242	0.0201	0.0265	0.0017	0.0508	0.0387	0.0972	0.0019	0.0385	0.1064	0.0189	0.0237	0.0033	0.0014	0.0185	0.0275	0.1379	0.0245	0.1032	0.0512	0.002
5	rs61189261	122859555	0.84	0.258953137461488	1	0.139999700676332	0.410042163756324	0.167423667805137	0.0068	0.005	0.0956	0.0172	0.0527	0.0242	0.0201	0.0265	0.0017	0.0508	0.0387	0.0972	0.0019	0.0385	0.1064	0.0189	0.0237	0.0033	0.0014	0.0185	0.0275	0.1379	0.0245	0.1032	0.0513	0.002
5	rs114743130	122870342	0.84	0.258953137461488	1	0.139999700676332	0.408213425007163	0.162824983309083	0.0068	0.005	0.0956	0.0172	0.0526	0.0241	0.0201	0.0265	0.0017	0.0508	0.0386	0.0972	0.0019	0.0385	0.1064	0.0189	0.0237	0.0033	0.0014	0.0185	0.0275	0.1379	0.0244	0.1032	0.0515	0.002
5	rs6867855	122887148	0.84	0.258953137461488	1	0.139999700676332	0.384536660996603	0.140525634072531	0.0068	0.0052	0.0957	0.0173	0.0526	0.0238	0.0201	0.0265	0.0017	0.0506	0.0385	0.0974	0.002	0.0385	0.1066	0.0189	0.0237	0.0033	0.0014	0.0187	0.0278	0.1378	0.0242	0.1033	0.0514	0.002
5	rs34883283	122890160	0.84	0.258953137461488	1	0.139999700676332	0.377369985419924	0.139234831209988	0.0068	0.0052	0.0957	0.0173	0.0527	0.0238	0.0201	0.0265	0.0017	0.0506	0.0385	0.0974	0.0019	0.0385	0.1066	0.0189	0.0237	0.0033	0.0014	0.0187	0.0278	0.1378	0.0242	0.1033	0.0514	0.002
5	rs11954761	122899027	0.84	0.258953137461488	1	0.139999700676332	0.373048328186026	0.139418965422026	0.0068	0.0052	0.0954	0.0174	0.0527	0.0235	0.0201	0.0265	0.0016	0.0505	0.0384	0.0974	0.0019	0.0385	0.1066	0.0189	0.0239	0.0033	0.0014	0.0188	0.028	0.1378	0.0243	0.1034	0.0513	0.0019
5	rs10067260	122947877	0.84	0.258953137461488	1	0.139999700676332	0.249854633906671	0.138682962107109	0.0067	0.0052	0.0944	0.0176	0.0532	0.023	0.0198	0.0261	0.0015	0.0505	0.0388	0.0982	0.0019	0.0382	0.1066	0.0185	0.0236	0.0032	0.0013	0.0185	0.028	0.1377	0.0268	0.1034	0.0509	0.0017
5	rs17150513	122950589	0.84	0.258953137461488	1	0.139999700676332	0.250516958980521	0.138223683378998	0.0067	0.0052	0.0945	0.0176	0.0532	0.023	0.0198	0.0261	0.0015	0.0506	0.0388	0.0983	0.0019	0.0382	0.1066	0.0185	0.0236	0.0032	0.0013	0.0185	0.0279	0.1376	0.0268	0.1034	0.0509	0.0017
5	rs72793725	122960166	0.84	0.258953137461488	0.98	0.18597139562509	0.23869917781911	0.141635488226856	0.0067	0.0052	0.0945	0.0176	0.0533	0.023	0.0198	0.0261	0.0015	0.0506	0.0388	0.0985	0.0019	0.0381	0.1066	0.0184	0.0235	0.0032	0.0013	0.0185	0.0278	0.1378	0.0269	0.1034	0.0507	0.0017
5	rs11750246	122970815	0.84	0.258953137461488	0.98	0.18597139562509	0.218048307505222	0.137673284872063	0.0066	0.0052	0.0944	0.0177	0.0533	0.0229	0.0198	0.026	0.0015	0.0507	0.0387	0.0983	0.002	0.0381	0.1066	0.0184	0.0235	0.0032	0.0013	0.0185	0.0276	0.138	0.0272	0.1033	0.0505	0.0017
5	rs77356670	122970989	0.84	0.258953137461488	0.98	0.18597139562509	0.217639357071402	0.137673284872063	0.0066	0.0052	0.0944	0.0177	0.0533	0.0229	0.0198	0.026	0.0015	0.0507	0.0387	0.0983	0.002	0.0381	0.1066	0.0184	0.0235	0.0032	0.0013	0.0185	0.0276	0.138	0.0272	0.1033	0.0505	0.0017
5	rs1862264	122993656	0.84	0.258953137461488	0.98	0.18597139562509	0.165025019929605	0.118753801228155	0.0065	0.0054	0.0945	0.0179	0.0537	0.0228	0.0199	0.0259	0.0016	0.051	0.0387	0.0974	0.002	0.0379	0.1068	0.0182	0.0234	0.0034	0.0014	0.0183	0.0267	0.1388	0.0288	0.1028	0.0499	0.0017
5	rs113664060	122995774	0.84	0.258953137461488	0.98	0.18597139562509	0.162801352189554	0.117800852466429	0.0065	0.0054	0.0945	0.0179	0.0537	0.0228	0.0199	0.0259	0.0016	0.051	0.0387	0.0974	0.002	0.0379	0.1068	0.0182	0.0234	0.0034	0.0014	0.0183	0.0267	0.1388	0.0288	0.1028	0.0498	0.0017
5	rs1427856	122997675	0.84	0.258953137461488	0.98	0.18597139562509	0.160286533511115	0.118927376045535	0.0065	0.0054	0.0944	0.0179	0.0537	0.0228	0.0199	0.026	0.0016	0.0511	0.0384	0.0975	0.002	0.0381	0.1066	0.0181	0.0233	0.0034	0.0014	0.0183	0.0266	0.1388	0.0289	0.1028	0.05	0.0017
5	rs17477351	123000031	0.84	0.258953137461488	0.98	0.18597139562509	0.156168695665484	0.118580322134213	0.0065	0.0054	0.0944	0.0179	0.0537	0.0228	0.0199	0.026	0.0016	0.051	0.0384	0.0976	0.0021	0.0381	0.1066	0.0181	0.0233	0.0034	0.0014	0.0183	0.0266	0.1389	0.0289	0.1028	0.05	0.0016
5	rs79308324	123007533	0.84	0.258953137461488	0.97	0.212655582583661	0.145776553071817	0.0833121191099893	0.0062	0.0055	0.0934	0.018	0.0539	0.0225	0.0193	0.0261	0.0017	0.0511	0.0386	0.0978	0.0026	0.0386	0.1071	0.0178	0.0232	0.0034	0.0015	0.0185	0.0273	0.1402	0.0293	0.1009	0.0486	0.0018
5	rs112950853	123016433	0.84	0.258953137461488	0.97	0.212655582583661	0.151449728249586	0.0794214207750481	0.0062	0.0055	0.0933	0.018	0.054	0.0224	0.0193	0.0261	0.0018	0.0511	0.0386	0.0978	0.0026	0.0387	0.1072	0.0177	0.0232	0.0034	0.0015	0.0185	0.0274	0.1404	0.0293	0.1007	0.0484	0.0018
5	rs1116818	123019910	0.84	0.258953137461488	0.97	0.212655582583661	0.161523848132768	0.0868930442417432	0.0061	0.0055	0.0933	0.0181	0.054	0.0224	0.0193	0.0261	0.0018	0.0512	0.0386	0.0979	0.0027	0.0387	0.1072	0.0177	0.0231	0.0033	0.0016	0.0186	0.0275	0.1405	0.0296	0.1006	0.0484	0.0018
5	rs4835808	123042675	0.84	0.258953137461488	0.97	0.212655582583661	0.132139682405314	0.044747939085228	0.0062	0.0056	0.0913	0.0181	0.0537	0.022	0.0192	0.0262	0.0021	0.0512	0.0396	0.0981	0.0031	0.0388	0.1078	0.0176	0.0229	0.0032	0.0021	0.0186	0.0277	0.1406	0.0299	0.0996	0.0475	0.0021
5	rs78235140	123045467	0.84	0.258953137461488	0.97	0.212655582583661	0.129405808699391	0.0427939392770941	0.0062	0.0056	0.0912	0.0181	0.0537	0.022	0.0192	0.0263	0.0021	0.0512	0.0397	0.0981	0.0031	0.0389	0.1079	0.0175	0.0229	0.0032	0.0022	0.0187	0.0277	0.1406	0.03	0.0995	0.0474	0.0021
5	rs56137762	123047337	0.84	0.258953137461488	0.97	0.212655582583661	0.137429286413445	0.0408789553683256	0.0062	0.0056	0.091	0.0181	0.0537	0.022	0.0192	0.0263	0.0021	0.0513	0.0398	0.0981	0.0031	0.0389	0.1079	0.0175	0.0229	0.0032	0.0022	0.0187	0.0277	0.1407	0.03	0.0994	0.0474	0.0021
5	rs116421930	123047375	0.84	0.258953137461488	0.97	0.212655582583661	0.139472745874132	0.041046344365315	0.0062	0.0056	0.091	0.0181	0.0537	0.022	0.0192	0.0262	0.0021	0.0512	0.0397	0.0981	0.0031	0.0389	0.108	0.0175	0.0229	0.0032	0.0022	0.0187	0.0278	0.1407	0.03	0.0994	0.0473	0.0022
5	rs62377104	123074679	0.85	0.2244882202137	0.97	0.212655582583661	0.124719277112503	0.0278961102155838	0.0064	0.0057	0.0899	0.0181	0.0538	0.0216	0.0191	0.0263	0.0022	0.0512	0.04	0.0981	0.0034	0.0393	0.1082	0.0171	0.0226	0.0033	0.0023	0.0189	0.0281	0.1412	0.0302	0.0986	0.0472	0.0022
5	rs116023252	123078588	0.85	0.2244882202137	0.97	0.212655582583661	0.123600705245882	0.0272911844961609	0.0064	0.0057	0.0899	0.0181	0.0538	0.0216	0.0191	0.0263	0.0022	0.0512	0.04	0.0981	0.0034	0.0394	0.1083	0.0171	0.0225	0.0033	0.0023	0.0189	0.0281	0.1412	0.0303	0.0986	0.0472	0.0022
5	rs59318624	123080738	0.85	0.2244882202137	0.96	0.241969076141015	0.12457174630929	0.0272449100544205	0.0064	0.0057	0.0898	0.0181	0.0539	0.0216	0.0191	0.0263	0.0022	0.0512	0.04	0.0981	0.0034	0.0394	0.1083	0.0171	0.0225	0.0033	0.0023	0.0189	0.0281	0.1412	0.0303	0.0986	0.0472	0.0022
5	rs17150713	123082557	0.85	0.2244882202137	0.96	0.241969076141015	0.124778319163627	0.0271986725655142	0.0064	0.0057	0.0898	0.0181	0.0539	0.0215	0.0191	0.0263	0.0022	0.0512	0.04	0.0981	0.0034	0.0394	0.1083	0.0171	0.0225	0.0033	0.0023	0.0189	0.0281	0.1412	0.0303	0.0986	0.0472	0.0022
5	rs116204396	123082947	0.85	0.2244882202137	0.96	0.241969076141015	0.124542252889335	0.0271524720398265	0.0064	0.0057	0.0898	0.0181	0.0539	0.0215	0.0191	0.0263	0.0022	0.0512	0.04	0.0981	0.0034	0.0394	0.1083	0.0171	0.0225	0.0033	0.0023	0.0189	0.0281	0.1412	0.0303	0.0986	0.0472	0.0022
5	rs29563	123107671	0.85	0.2244882202137	0.96	0.241969076141015	0.114060088372308	0.0296036822255368	0.0064	0.0057	0.0888	0.0181	0.0541	0.0216	0.0193	0.0263	0.0022	0.0511	0.0401	0.098	0.0035	0.0396	0.108	0.0169	0.0226	0.0033	0.0024	0.0192	0.0283	0.1417	0.0304	0.098	0.0471	0.0022
5	rs11241713	123119565	0.84	0.258953137461488	0.96	0.241969076141015	0.111424084985996	0.030523966350704	0.0064	0.0058	0.0881	0.0182	0.0542	0.0217	0.0195	0.0262	0.0023	0.0511	0.0402	0.0977	0.0035	0.0397	0.1079	0.0168	0.0226	0.0033	0.0024	0.0194	0.0284	0.1414	0.0305	0.0981	0.047	0.0023
5	rs25772	123120265	0.84	0.258953137461488	0.96	0.241969076141015	0.109451538660609	0.0315068144255003	0.0064	0.0058	0.088	0.0182	0.0542	0.0217	0.0195	0.0262	0.0023	0.0511	0.0402	0.0977	0.0035	0.0397	0.1079	0.0168	0.0226	0.0033	0.0024	0.0194	0.0284	0.1414	0.0305	0.0981	0.047	0.0023
5	rs17480083	123122233	0.84	0.258953137461488	0.96	0.241969076141015	0.0949727142219086	0.0427939392770941	0.0064	0.0058	0.0879	0.0182	0.0542	0.0216	0.0195	0.0264	0.0023	0.0512	0.0402	0.0977	0.0035	0.0397	0.1078	0.0168	0.0226	0.0033	0.0024	0.0194	0.0284	0.1414	0.0305	0.098	0.0469	0.0023
5	rs71594353	123138158	0.85	0.2244882202137	0.96	0.241969076141015	0.141980689170931	0.0589589199772186	0.0069	0.0068	0.083	0.0189	0.0547	0.0216	0.0199	0.0266	0.003	0.0511	0.0397	0.0963	0.0043	0.04	0.1055	0.0171	0.0222	0.0035	0.003	0.0215	0.0306	0.1408	0.0327	0.0964	0.0456	0.0027
5	rs72797892	123138442	0.85	0.2244882202137	0.96	0.241969076141015	0.14258785450204	0.0583060569503148	0.0069	0.0068	0.083	0.0189	0.0547	0.0216	0.0199	0.0266	0.003	0.0511	0.0397	0.0963	0.0043	0.04	0.1055	0.0171	0.0222	0.0035	0.003	0.0215	0.0307	0.1408	0.0327	0.0964	0.0456	0.0027
5	rs27735	123140147	0.85	0.2244882202137	0.96	0.241969076141015	0.160286533511115	0.0614679728446678	0.0069	0.0068	0.0826	0.019	0.0547	0.0216	0.0199	0.0266	0.003	0.0511	0.0397	0.0963	0.0043	0.04	0.1054	0.0171	0.0222	0.0035	0.003	0.0216	0.0307	0.1409	0.0328	0.0964	0.0455	0.0027
5	rs72797895	123141256	0.85	0.2244882202137	0.96	0.241969076141015	0.158611382491684	0.0634800449719103	0.0069	0.0068	0.0825	0.019	0.0548	0.0216	0.0199	0.0266	0.003	0.0511	0.0398	0.0963	0.0043	0.04	0.1054	0.0171	0.0222	0.0035	0.003	0.0216	0.0308	0.1409	0.0328	0.0963	0.0455	0.0027
5	rs6895877	123144113	0.85	0.2244882202137	0.95	0.274028283204826	0.165513801168971	0.0628735477065409	0.0069	0.0069	0.0825	0.019	0.0548	0.0215	0.0199	0.0266	0.0031	0.0511	0.0398	0.0962	0.0043	0.04	0.1053	0.0171	0.0222	0.0035	0.003	0.0216	0.0308	0.1409	0.0329	0.0963	0.0455	0.0027
5	rs11241715	123151406	0.84	0.258953137461488	0.95	0.274028283204826	0.183079767426147	0.0673778871803272	0.0071	0.0073	0.0814	0.0191	0.0546	0.0215	0.02	0.0265	0.0033	0.0509	0.04	0.0959	0.0044	0.0401	0.1052	0.017	0.022	0.0037	0.0031	0.0218	0.031	0.1409	0.0333	0.096	0.0456	0.003
5	rs4446451	123151664	0.84	0.258953137461488	0.96	0.241969076141015	0.187068715294601	0.0677244383514736	0.0071	0.0073	0.0813	0.0191	0.0546	0.0214	0.02	0.0265	0.0033	0.0509	0.04	0.0958	0.0044	0.0401	0.1052	0.017	0.022	0.0037	0.0031	0.0218	0.031	0.1409	0.0333	0.096	0.0456	0.003
5	rs154292	123156479	0.84	0.258953137461488	0.96	0.241969076141015	0.183302138759773	0.0743042512102028	0.0071	0.0074	0.0811	0.0191	0.0547	0.0214	0.02	0.0264	0.0033	0.0509	0.04	0.0956	0.0044	0.0403	0.1052	0.017	0.022	0.0038	0.0031	0.0219	0.031	0.1408	0.0334	0.096	0.0457	0.003
5	rs257016	123157422	0.84	0.258953137461488	0.96	0.241969076141015	0.17240971342238	0.080312573535994	0.0071	0.0074	0.081	0.0191	0.0547	0.0214	0.02	0.0264	0.0033	0.0509	0.04	0.0956	0.0044	0.0403	0.1052	0.017	0.022	0.0038	0.0031	0.0219	0.031	0.1408	0.0334	0.096	0.0457	0.003
5	rs74985361	123157800	0.84	0.258953137461488	0.96	0.241969076141015	0.167547755814293	0.0830101650177702	0.0071	0.0074	0.081	0.019	0.0547	0.0214	0.02	0.0264	0.0033	0.0509	0.04	0.0956	0.0044	0.0403	0.1052	0.017	0.022	0.0038	0.0031	0.0219	0.031	0.1408	0.0334	0.096	0.0457	0.003
5	rs72799712	123167570	0.84	0.258953137461488	0.96	0.241969076141015	0.120022061753291	0.0876627292794626	0.0072	0.0076	0.0805	0.0187	0.0546	0.0212	0.0201	0.0265	0.0031	0.0502	0.0397	0.095	0.0044	0.0408	0.1053	0.0172	0.022	0.0038	0.0031	0.0222	0.0311	0.1409	0.0338	0.0961	0.046	0.0033
5	rs7708937	123169574	0.85	0.2244882202137	0.96	0.241969076141015	0.11054471099297	0.0885125145235343	0.0073	0.0076	0.0799	0.0186	0.0547	0.0212	0.0201	0.0264	0.0033	0.0502	0.0397	0.0949	0.0046	0.041	0.1052	0.0174	0.0221	0.0038	0.0031	0.0223	0.0312	0.1406	0.034	0.0959	0.0462	0.0033
5	rs153881	123170084	0.85	0.2244882202137	0.96	0.241969076141015	0.11073670657208	0.0880485892603067	0.0073	0.0076	0.0798	0.0186	0.0547	0.0212	0.0201	0.0263	0.0033	0.0502	0.0397	0.0949	0.0045	0.0411	0.1052	0.0174	0.0221	0.0038	0.0031	0.0223	0.0312	0.1406	0.0341	0.0958	0.0462	0.0033
5	rs10477651	123170526	0.85	0.2244882202137	0.96	0.241969076141015	0.112086438962791	0.0885899300173812	0.0073	0.0075	0.0797	0.0186	0.0547	0.0212	0.0201	0.0263	0.0033	0.0502	0.0397	0.0949	0.0045	0.0412	0.1053	0.0174	0.0221	0.0038	0.0031	0.0223	0.0312	0.1406	0.0341	0.0957	0.0462	0.0033
5	rs153878	123171016	0.85	0.2244882202137	0.95	0.274028283204826	0.108608945729177	0.0902998883975837	0.0073	0.0076	0.0795	0.0186	0.0547	0.0212	0.0201	0.0263	0.0033	0.0502	0.0397	0.095	0.0045	0.0412	0.1053	0.0174	0.0221	0.0038	0.0031	0.0224	0.0313	0.1405	0.0341	0.0957	0.0462	0.0033
5	rs74317331	123188689	0.85	0.2244882202137	0.96	0.241969076141015	0.105066165506093	0.109861296652405	0.0072	0.008	0.0774	0.0184	0.0548	0.0212	0.02	0.0266	0.0033	0.0505	0.0396	0.0947	0.0047	0.0419	0.1066	0.0177	0.0222	0.0038	0.0031	0.0224	0.0315	0.1387	0.0345	0.0954	0.0463	0.0035
5	rs72799741	123189156	0.85	0.2244882202137	0.96	0.241969076141015	0.0948729978788712	0.102463688367744	0.0072	0.008	0.0773	0.0184	0.0547	0.0212	0.02	0.0266	0.0034	0.0504	0.0396	0.0947	0.0047	0.0422	0.1069	0.0177	0.0222	0.0038	0.0031	0.0224	0.0312	0.1387	0.0345	0.0954	0.0463	0.0035
5	rs62371170	123190309	0.85	0.2244882202137	0.96	0.241969076141015	0.0860500568761432	0.100747415459412	0.0072	0.008	0.0771	0.0184	0.0547	0.0212	0.02	0.0266	0.0034	0.0504	0.0397	0.0948	0.0047	0.0422	0.107	0.0178	0.0222	0.0039	0.0031	0.0223	0.0311	0.1385	0.0346	0.0953	0.0463	0.0035
5	rs1422414	123192097	0.85	0.2244882202137	0.96	0.241969076141015	0.0912540654217185	0.107679661383449	0.0073	0.0081	0.0769	0.0182	0.0547	0.0211	0.0197	0.0266	0.0034	0.0507	0.0397	0.0948	0.0047	0.0425	0.1072	0.0178	0.0221	0.0038	0.0031	0.0223	0.0311	0.1383	0.0346	0.0952	0.0463	0.0035
5	rs78554827	123193642	0.85	0.2244882202137	0.96	0.241969076141015	0.108826003430286	0.15300179864157	0.0073	0.0086	0.0747	0.0179	0.0544	0.0211	0.0193	0.0271	0.0034	0.0506	0.0404	0.0947	0.0048	0.0439	0.1089	0.018	0.0221	0.0037	0.0031	0.0226	0.0317	0.1358	0.0353	0.0943	0.0464	0.0036
5	rs58601153	123194024	0.85	0.2244882202137	0.96	0.241969076141015	0.139441171072445	0.222227450416585	0.0073	0.0089	0.0737	0.0177	0.0544	0.0205	0.0188	0.0274	0.0034	0.0504	0.0407	0.0939	0.0049	0.0448	0.1102	0.0184	0.022	0.0036	0.0031	0.0229	0.0321	0.135	0.0357	0.0939	0.0464	0.0036
5	rs7703161	123194193	0.85	0.2244882202137	0.95	0.274028283204826	0.16238638009068	0.226461027254061	0.0073	0.009	0.0733	0.0176	0.0544	0.0203	0.0185	0.0276	0.0034	0.0504	0.0409	0.0936	0.0049	0.045	0.1108	0.0186	0.022	0.0036	0.0031	0.023	0.0322	0.1348	0.0359	0.0937	0.0465	0.0036
5	rs10065057	123194446	0.85	0.2244882202137	0.95	0.274028283204826	0.165828463955	0.274560897683556	0.0073	0.0091	0.0731	0.0174	0.0542	0.0205	0.0184	0.0277	0.0034	0.0504	0.041	0.0937	0.0049	0.045	0.1114	0.0187	0.0218	0.0035	0.0031	0.0231	0.0324	0.1343	0.036	0.0935	0.0463	0.0035
5	rs167931	123195043	0.85	0.2244882202137	0.95	0.274028283204826	0.184304732904821	0.321288667102202	0.0072	0.0091	0.0729	0.0171	0.0539	0.0208	0.0183	0.0282	0.0033	0.0502	0.0411	0.0935	0.0049	0.0448	0.1132	0.019	0.0214	0.0033	0.0029	0.0232	0.0325	0.1338	0.0359	0.094	0.0457	0.0034
5	rs10070987	123202786	0.87	0.165571370278195	0.96	0.241969076141015	0.297700020967453	0.666580615319728	0.0067	0.0088	0.0741	0.0157	0.053	0.0195	0.0169	0.0292	0.0029	0.0507	0.0406	0.0922	0.0043	0.0456	0.115	0.0183	0.0201	0.003	0.0022	0.0242	0.0329	0.1371	0.0365	0.0962	0.045	0.0029
5	rs75907042	123203390	0.87	0.165571370278195	0.96	0.241969076141015	0.29639208309936	0.67157983398684	0.0067	0.0088	0.0741	0.0157	0.053	0.0195	0.0169	0.0292	0.0029	0.0507	0.0406	0.0922	0.0043	0.0456	0.115	0.0183	0.0201	0.003	0.0022	0.0242	0.0329	0.1371	0.0365	0.0962	0.045	0.0029
5	rs116223439	123203588	0.87	0.165571370278195	0.95	0.274028283204826	0.296827722164888	0.657779397858423	0.0067	0.0088	0.0741	0.0157	0.053	0.0195	0.0169	0.0292	0.0029	0.0507	0.0406	0.0922	0.0043	0.0456	0.115	0.0183	0.0201	0.003	0.0022	0.0242	0.0329	0.1371	0.0365	0.0962	0.045	0.0029
5	rs116398936	123205928	0.87	0.165571370278195	0.95	0.274028283204826	0.294460027480629	0.713217157954414	0.0067	0.0087	0.0742	0.0157	0.053	0.0194	0.0168	0.0293	0.0029	0.0507	0.0405	0.0921	0.0043	0.0457	0.1151	0.0183	0.0202	0.0029	0.0021	0.0243	0.033	0.1372	0.0366	0.0963	0.0449	0.0029
5	rs330680	123206135	0.87	0.165571370278195	0.95	0.274028283204826	0.293304022739089	0.692105656108522	0.0067	0.0087	0.0742	0.0157	0.053	0.0194	0.0168	0.0294	0.0029	0.0507	0.0405	0.0921	0.0043	0.0457	0.1151	0.0183	0.0202	0.0029	0.0021	0.0243	0.033	0.1372	0.0366	0.0963	0.0449	0.0028
5	rs918463	123210031	0.87	0.165571370278195	0.95	0.274028283204826	0.318237906588054	0.716351273966527	0.0067	0.0087	0.0741	0.0156	0.0529	0.0194	0.0168	0.0294	0.0029	0.0507	0.0405	0.0921	0.0043	0.0458	0.1153	0.0183	0.0201	0.0029	0.0021	0.0243	0.0331	0.1374	0.0366	0.0961	0.0447	0.0028
5	rs73800055	123215059	0.87	0.165571370278195	0.95	0.274028283204826	0.336955202885729	0.768571353376169	0.0067	0.0087	0.0744	0.0156	0.0526	0.0193	0.0167	0.0295	0.0029	0.0505	0.0403	0.092	0.0042	0.0458	0.1157	0.0183	0.0201	0.0029	0.0024	0.0241	0.0333	0.1371	0.0367	0.0963	0.0446	0.0028
5	rs966407	123218543	0.87	0.165571370278195	0.95	0.274028283204826	0.345184948094127	0.743188483538099	0.0066	0.0087	0.0746	0.0156	0.0525	0.0193	0.0167	0.0295	0.0029	0.0504	0.0403	0.0919	0.0042	0.0458	0.1159	0.0183	0.0201	0.0029	0.0024	0.024	0.0334	0.1371	0.0367	0.0963	0.0445	0.0028
5	rs1318774	123218720	0.87	0.165571370278195	0.95	0.274028283204826	0.368264201773163	0.717695401645562	0.0066	0.0087	0.0746	0.0156	0.0525	0.0193	0.0167	0.029	0.0029	0.0507	0.0404	0.0921	0.0042	0.0459	0.1163	0.0182	0.0201	0.0029	0.0024	0.024	0.0334	0.1368	0.0367	0.0964	0.0446	0.0028
5	rs115861013	123224481	0.87	0.165571370278195	0.95	0.274028283204826	0.378962772222604	0.825417336964168	0.0066	0.0087	0.0745	0.0156	0.0525	0.0193	0.0167	0.029	0.0029	0.0506	0.0404	0.0921	0.0042	0.0459	0.1163	0.0182	0.0201	0.0029	0.0024	0.024	0.0334	0.1368	0.0367	0.0964	0.0446	0.0028
5	rs115854800	123235632	0.87	0.165571370278195	0.96	0.241969076141015	0.405079847584457	0.821724065739258	0.0066	0.0087	0.0745	0.0155	0.0525	0.0193	0.0166	0.029	0.0029	0.0506	0.0405	0.0921	0.0042	0.0459	0.1164	0.0182	0.02	0.0029	0.0024	0.024	0.0334	0.137	0.0366	0.0964	0.0446	0.0028
5	rs116030572	123242880	0.87	0.165571370278195	0.96	0.241969076141015	1.12708678081852	1.5861870848457	0.0037	0.007	0.0725	0.0143	0.0509	0.0196	0.0161	0.029	0.0024	0.0502	0.0424	0.093	0.0051	0.0478	0.1223	0.0188	0.0173	0.0019	0.002	0.0237	0.0323	0.1457	0.0292	0.0998	0.0448	0.0018
5	rs1875500	123246522	0.87	0.165571370278195	0.96	0.241969076141015	0.956692353911983	1.32650196150104	0.0037	0.007	0.0725	0.0143	0.0509	0.0196	0.0161	0.0291	0.0024	0.0502	0.0425	0.093	0.0051	0.0478	0.1224	0.0188	0.0172	0.0019	0.002	0.0238	0.0323	0.1458	0.0292	0.0998	0.0448	0.0018
5	rs2255981	123247587	0.87	0.165571370278195	0.96	0.241969076141015	0.933047948001598	0.902499495614693	0.0037	0.007	0.0725	0.0143	0.0509	0.0196	0.0161	0.0291	0.0024	0.0502	0.0425	0.093	0.0051	0.0478	0.1224	0.0188	0.0172	0.0019	0.002	0.0237	0.0323	0.1459	0.0292	0.0999	0.0448	0.0018
5	rs2910242	123248853	0.86	0.193417951625055	0.96	0.241969076141015	0.929047846501293	0.774793909682599	0.0037	0.007	0.0725	0.0142	0.0509	0.0196	0.016	0.0292	0.0024	0.0503	0.0425	0.0931	0.0051	0.0478	0.1222	0.0188	0.0172	0.0019	0.002	0.0238	0.0323	0.1461	0.0292	0.0999	0.0448	0.0018
5	rs2202111	123251334	0.86	0.193417951625055	0.97	0.212655582583661	0.914855723139451	0.685740995702516	0.0037	0.007	0.0724	0.0143	0.0509	0.0197	0.0161	0.0292	0.0024	0.0503	0.0425	0.0929	0.0051	0.0478	0.1221	0.0188	0.0172	0.0019	0.002	0.0238	0.0322	0.1462	0.0292	0.1002	0.0447	0.0018
5	rs72802038	123252098	0.86	0.193417951625055	0.97	0.212655582583661	0.914193997481267	0.687811751746721	0.0037	0.0069	0.0726	0.0142	0.0509	0.0197	0.0162	0.0292	0.0024	0.0503	0.0425	0.0929	0.0051	0.0478	0.1221	0.0188	0.0171	0.0019	0.002	0.0238	0.0321	0.1462	0.0291	0.1003	0.0447	0.0018
5	rs35279761	123252456	0.86	0.193417951625055	0.97	0.212655582583661	0.913532471920651	0.664084214370165	0.0037	0.0069	0.0726	0.0142	0.0509	0.0197	0.0162	0.0292	0.0024	0.0503	0.0425	0.0929	0.0051	0.0478	0.1221	0.0188	0.0171	0.0019	0.002	0.0238	0.0321	0.1462	0.0291	0.1003	0.0447	0.0018
5	rs6895420	123274918	0.86	0.193417951625055	0.97	0.212655582583661	0.893780050790855	0.560710198579785	0.0037	0.0069	0.0725	0.0141	0.0509	0.0197	0.0163	0.0293	0.0024	0.0502	0.0426	0.0929	0.0051	0.0478	0.1221	0.0188	0.0173	0.0019	0.002	0.0236	0.032	0.1459	0.0292	0.1003	0.045	0.0017
5	rs72802045	123275209	0.86	0.193417951625055	0.97	0.212655582583661	0.89402583754866	0.578830906604055	0.0037	0.007	0.0725	0.0141	0.0509	0.0197	0.0163	0.0293	0.0024	0.0502	0.0426	0.0929	0.0051	0.0478	0.1221	0.0188	0.0173	0.0019	0.002	0.0236	0.032	0.1459	0.0292	0.1003	0.045	0.0017
5	rs114165772	123275967	0.86	0.193417951625055	0.97	0.212655582583661	0.900590617381572	0.572160956092374	0.0037	0.007	0.0725	0.0141	0.0509	0.0197	0.0163	0.0292	0.0024	0.0501	0.0426	0.0929	0.0052	0.0478	0.1221	0.0188	0.0172	0.0019	0.002	0.0236	0.032	0.1459	0.0292	0.1005	0.045	0.0017
5	rs58538877	123281744	0.86	0.193417951625055	0.97	0.212655582583661	0.915600403608781	0.562685303647431	0.0037	0.0071	0.0724	0.0141	0.051	0.0196	0.0161	0.0292	0.0024	0.0499	0.0426	0.0928	0.0052	0.0478	0.1223	0.0188	0.0173	0.0019	0.002	0.0236	0.0321	0.146	0.0293	0.1007	0.0448	0.0018
5	rs74652206	123287764	0.86	0.193417951625055	0.97	0.212655582583661	0.916262554273652	0.492691392231555	0.0037	0.007	0.0724	0.0141	0.051	0.0196	0.0161	0.0291	0.0024	0.0498	0.0427	0.0928	0.0052	0.0478	0.1225	0.0188	0.0172	0.0019	0.002	0.0235	0.0321	0.146	0.0293	0.1008	0.0448	0.0018
5	rs2546838	123313960	0.86	0.193417951625055	0.97	0.212655582583661	0.908329957559039	0.416649911554731	0.0039	0.0069	0.0722	0.0133	0.0519	0.0194	0.0157	0.0274	0.0023	0.0494	0.0435	0.0927	0.0051	0.0481	0.1247	0.0185	0.0164	0.0019	0.0022	0.023	0.0315	0.1467	0.0295	0.1018	0.0444	0.0017
5	rs35132982	123317000	0.86	0.193417951625055	0.97	0.212655582583661	0.891160093323543	0.38793109929597	0.004	0.0069	0.0722	0.0134	0.0518	0.0194	0.0157	0.0274	0.0021	0.0496	0.0435	0.0926	0.0051	0.0481	0.125	0.0184	0.0163	0.0019	0.0022	0.023	0.0315	0.1467	0.0295	0.102	0.0444	0.0017
5	rs116051224	123326079	0.86	0.193417951625055	0.96	0.241969076141015	0.873965934876583	0.335947685820049	0.0041	0.007	0.0722	0.0134	0.0519	0.0193	0.0156	0.0273	0.0021	0.0496	0.0436	0.0926	0.0051	0.048	0.1249	0.0184	0.0162	0.0019	0.0023	0.0229	0.0317	0.1467	0.0292	0.1021	0.0445	0.0018
5	rs72802068	123331137	0.86	0.193417951625055	0.96	0.241969076141015	0.87656448597454	0.340012193613999	0.0042	0.007	0.0726	0.0133	0.0521	0.0193	0.0156	0.0273	0.0021	0.0496	0.0437	0.0926	0.0051	0.0479	0.1248	0.0184	0.0161	0.0019	0.0023	0.0228	0.0318	0.1468	0.029	0.102	0.0445	0.0018
5	rs80022062	123333040	0.86	0.193417951625055	0.96	0.241969076141015	0.873884782684911	0.2803665557511	0.0044	0.0071	0.073	0.0133	0.0524	0.0191	0.0155	0.0273	0.0021	0.0495	0.044	0.0925	0.005	0.0476	0.1248	0.0184	0.0159	0.0018	0.0021	0.0224	0.0321	0.1473	0.0283	0.1023	0.0447	0.0017
5	rs17489713	123333556	0.86	0.193417951625055	0.97	0.212655582583661	0.919825037587835	0.285623388143333	0.0045	0.0071	0.0732	0.0132	0.0524	0.019	0.0152	0.0272	0.0021	0.0495	0.0441	0.0926	0.005	0.0474	0.125	0.0186	0.0159	0.0018	0.0021	0.0222	0.0322	0.1473	0.0281	0.1026	0.0447	0.0017
5	rs330439	123335648	0.86	0.193417951625055	0.97	0.212655582583661	0.941571861131754	0.261009698670476	0.0045	0.0071	0.0735	0.0132	0.0524	0.019	0.0151	0.0272	0.0021	0.0495	0.0441	0.0926	0.0049	0.0473	0.1252	0.0186	0.0159	0.0018	0.0021	0.0222	0.0322	0.1472	0.0281	0.1027	0.0445	0.0017
5	rs17151065	123337523	0.86	0.193417951625055	0.97	0.212655582583661	0.939479689895118	0.26512132451297	0.0045	0.0071	0.0735	0.0132	0.0523	0.0189	0.0151	0.0272	0.0021	0.0495	0.0441	0.0926	0.005	0.0472	0.1252	0.0187	0.0156	0.0018	0.0021	0.0222	0.0322	0.1473	0.028	0.1027	0.0445	0.0018
5	rs725814	123340543	0.86	0.193417951625055	0.97	0.212655582583661	0.930297110232175	0.228205386790011	0.0045	0.0071	0.0736	0.0132	0.0522	0.0188	0.0151	0.0271	0.0022	0.0496	0.0441	0.0925	0.005	0.0472	0.1253	0.0187	0.0156	0.0018	0.0021	0.0222	0.0322	0.1474	0.028	0.1028	0.0445	0.0018
5	rs17151123	123349075	0.86	0.193417951625055	0.97	0.212655582583661	1.00505423336181	0.256804879998099	0.0046	0.0071	0.0736	0.0132	0.0522	0.0185	0.0151	0.0271	0.0022	0.0497	0.0442	0.0924	0.005	0.0471	0.1256	0.0186	0.0156	0.0019	0.0021	0.0221	0.0322	0.1474	0.0279	0.103	0.0445	0.0016
5	rs75350559	123356922	0.86	0.193417951625055	0.97	0.212655582583661	1.00909967451835	0.19499874107946	0.0047	0.0072	0.0736	0.0132	0.0521	0.0183	0.0151	0.0271	0.0023	0.0498	0.0442	0.0924	0.005	0.0471	0.1258	0.0186	0.0155	0.0019	0.0021	0.0221	0.0322	0.1474	0.0279	0.1031	0.0445	0.0016
5	rs4835819	123356958	0.86	0.193417951625055	0.97	0.212655582583661	1.00927196784091	0.194584414881238	0.0047	0.0072	0.0736	0.0132	0.0521	0.0183	0.0151	0.0271	0.0023	0.0498	0.0442	0.0924	0.005	0.0471	0.1258	0.0186	0.0155	0.0019	0.0021	0.0221	0.0322	0.1474	0.0279	0.1031	0.0445	0.0016
5	rs12657962	123365265	0.86	0.193417951625055	0.97	0.212655582583661	1.02006404278462	0.169196738310377	0.0048	0.0072	0.0735	0.0131	0.0522	0.018	0.0151	0.0271	0.0023	0.0497	0.0442	0.0923	0.005	0.047	0.126	0.0187	0.0155	0.0019	0.0021	0.0221	0.0322	0.1476	0.0278	0.1032	0.0445	0.0017
5	rs76833886	123365831	0.86	0.193417951625055	0.97	0.212655582583661	1.0221414591195	0.170580301813617	0.0048	0.0072	0.0735	0.0131	0.0521	0.018	0.0151	0.0271	0.0023	0.0499	0.0442	0.0923	0.005	0.047	0.126	0.0187	0.0155	0.0019	0.0021	0.022	0.0322	0.1476	0.0278	0.1031	0.0446	0.0017
5	rs7704781	123369091	0.86	0.193417951625055	0.98	0.18597139562509	0.999642022763684	0.174654689430168	0.0048	0.0072	0.0735	0.0131	0.0521	0.018	0.0151	0.0271	0.0023	0.0498	0.0442	0.0922	0.005	0.047	0.126	0.0187	0.0154	0.002	0.0021	0.022	0.0322	0.1476	0.0279	0.1031	0.0446	0.0017
5	rs2408038	123390923	0.85	0.2244882202137	0.98	0.18597139562509	0.928631580510451	0.167817118247323	0.0054	0.0074	0.0732	0.0129	0.0517	0.018	0.0146	0.0273	0.0027	0.0496	0.0445	0.0935	0.0052	0.0466	0.1256	0.0186	0.0147	0.0024	0.0023	0.0222	0.0322	0.1479	0.0289	0.1032	0.0426	0.0019
5	rs72804212	123391492	0.85	0.2244882202137	0.98	0.18597139562509	0.922895045943389	0.16722706395609	0.0054	0.0074	0.0732	0.0129	0.0517	0.018	0.0146	0.0273	0.0027	0.0496	0.0445	0.0934	0.0052	0.0466	0.1256	0.0186	0.0147	0.0024	0.0023	0.0222	0.0322	0.1479	0.0289	0.1033	0.0426	0.002
5	rs74853880	123399650	0.85	0.2244882202137	0.99	0.161794913519683	0.85965171533477	0.148926348600194	0.0054	0.0074	0.0735	0.013	0.0513	0.0184	0.0147	0.0274	0.0027	0.0496	0.0442	0.0933	0.0052	0.0465	0.1258	0.0186	0.0146	0.0025	0.0023	0.0222	0.0319	0.1478	0.0288	0.1032	0.0425	0.002
5	rs62373170	123404262	0.85	0.2244882202137	0.97	0.212655582583661	0.840403164301177	0.144703912858457	0.0054	0.0074	0.0737	0.013	0.0512	0.0186	0.0147	0.0275	0.0027	0.0496	0.0442	0.0932	0.0052	0.0465	0.1258	0.0187	0.0146	0.0026	0.0023	0.0222	0.0318	0.1478	0.0288	0.1032	0.0424	0.002
5	rs142427859	123411626	0.85	0.2244882202137	0.97	0.212655582583661	0.789056834502516	0.13032226683604	0.0053	0.0074	0.0741	0.013	0.0509	0.019	0.0147	0.0276	0.0027	0.0496	0.0443	0.0931	0.0053	0.0464	0.1258	0.0187	0.0145	0.0027	0.0023	0.0223	0.0316	0.1478	0.0287	0.1031	0.0423	0.002
5	rs17151197	123414747	0.85	0.2244882202137	0.97	0.212655582583661	0.821578072252825	0.138866829495454	0.0053	0.0074	0.0747	0.0131	0.0505	0.0193	0.0149	0.0278	0.0027	0.0505	0.0444	0.0928	0.0053	0.0464	0.1257	0.0181	0.0138	0.0029	0.0023	0.0223	0.0315	0.1476	0.0286	0.103	0.0422	0.002
5	rs6871469	123416065	0.85	0.2244882202137	0.97	0.212655582583661	0.90742285711173	0.142377154684142	0.0051	0.0074	0.0753	0.0131	0.0503	0.0194	0.015	0.028	0.0026	0.0509	0.0444	0.0926	0.0055	0.046	0.1258	0.0181	0.0138	0.003	0.0023	0.0223	0.0316	0.148	0.0285	0.1022	0.0418	0.0021
5	rs4078113	123422276	0.85	0.2244882202137	0.97	0.212655582583661	0.811408447343324	0.179668409768573	0.0052	0.0078	0.0747	0.0131	0.0494	0.0188	0.0148	0.0285	0.0026	0.0515	0.0441	0.0921	0.0056	0.0453	0.1267	0.0177	0.0137	0.0032	0.0023	0.0223	0.0315	0.1485	0.029	0.1026	0.0416	0.0027
5	rs7732928	123425663	0.85	0.2244882202137	0.97	0.212655582583661	0.854098769381	0.209260572369943	0.0052	0.0078	0.0747	0.0131	0.0494	0.0188	0.0148	0.0286	0.0026	0.0515	0.044	0.0921	0.0056	0.0452	0.1267	0.0177	0.0138	0.0032	0.0023	0.0223	0.0315	0.1485	0.029	0.1026	0.0416	0.0027
5	rs4296799	123438461	0.85	0.2244882202137	0.97	0.212655582583661	0.73143688230185	0.233134587761115	0.0054	0.0078	0.0746	0.0132	0.0495	0.019	0.0148	0.0289	0.0026	0.0517	0.0441	0.0919	0.0044	0.0453	0.1265	0.0177	0.0139	0.0032	0.0025	0.0225	0.0315	0.1484	0.0291	0.102	0.0417	0.0031
5	rs6897236	123438554	0.85	0.2244882202137	0.96	0.241969076141015	0.735575072523941	0.234454778689623	0.0054	0.0078	0.0746	0.0132	0.0495	0.019	0.0148	0.0289	0.0026	0.0517	0.0441	0.0917	0.0044	0.0456	0.1264	0.0177	0.0139	0.0032	0.0025	0.0225	0.0315	0.1484	0.0291	0.102	0.0417	0.0031
5	rs4836066	123466714	0.85	0.2244882202137	0.96	0.241969076141015	0.651150421514899	0.145357852045729	0.0055	0.0078	0.0756	0.0143	0.0479	0.0208	0.0156	0.0287	0.0026	0.0502	0.0438	0.0917	0.0041	0.0448	0.1258	0.0186	0.0158	0.0031	0.0022	0.0222	0.0316	0.1491	0.0286	0.0999	0.0414	0.0033
5	rs116368416	123466886	0.85	0.2244882202137	0.96	0.241969076141015	0.642048358949145	0.141357726716542	0.0055	0.0078	0.0756	0.0143	0.0479	0.0208	0.0156	0.0287	0.0026	0.0502	0.0438	0.0917	0.0041	0.0448	0.1258	0.0186	0.0158	0.0031	0.0022	0.0222	0.0316	0.1491	0.0286	0.0999	0.0414	0.0033
5	rs72785937	123467841	0.85	0.2244882202137	0.96	0.241969076141015	0.6537208494287	0.139142797431966	0.0055	0.0078	0.0757	0.0144	0.048	0.0209	0.0157	0.0286	0.002	0.0504	0.0439	0.0918	0.0041	0.0448	0.1257	0.0187	0.0158	0.003	0.0022	0.0224	0.0316	0.1491	0.0286	0.0998	0.0416	0.0034
5	rs7719325	123472576	0.85	0.2244882202137	0.96	0.241969076141015	0.647659164761083	0.126303135951984	0.0055	0.0078	0.0757	0.0145	0.0481	0.0209	0.0161	0.0285	0.002	0.0504	0.0439	0.0917	0.004	0.0448	0.1256	0.0187	0.0159	0.0031	0.0022	0.0223	0.0315	0.149	0.0285	0.0995	0.0417	0.0034
5	rs139352759	123490734	0.85	0.2244882202137	0.96	0.241969076141015	0.611067881301207	0.116506062240943	0.0055	0.0078	0.0757	0.0146	0.0479	0.0209	0.0162	0.0284	0.0019	0.0504	0.0438	0.0916	0.0038	0.0447	0.1256	0.0188	0.0161	0.003	0.0021	0.0224	0.0314	0.1489	0.0283	0.0998	0.0418	0.0034
5	rs12332198	123496844	0.85	0.2244882202137	0.96	0.241969076141015	0.613426058390417	0.129604341022581	0.0055	0.0078	0.0758	0.0148	0.0481	0.021	0.0163	0.0282	0.0018	0.0505	0.0439	0.0915	0.0035	0.0447	0.1257	0.0189	0.0163	0.003	0.002	0.0225	0.0312	0.1489	0.028	0.0998	0.042	0.0034
5	rs12657859	123500674	0.85	0.2244882202137	0.96	0.241969076141015	0.615649332269562	0.0478707019911049	0.0055	0.008	0.0758	0.0151	0.0484	0.0211	0.0172	0.0276	0.0017	0.0506	0.0439	0.0907	0.003	0.0444	0.1266	0.02	0.0172	0.0029	0.0017	0.0218	0.03	0.148	0.0272	0.1008	0.0426	0.0034
5	rs62373190	123502550	0.85	0.2244882202137	0.96	0.241969076141015	0.641268868236371	0.0487110428796744	0.0054	0.008	0.075	0.0152	0.0491	0.021	0.0174	0.0274	0.0016	0.0506	0.044	0.091	0.0029	0.0443	0.1269	0.0202	0.0176	0.0026	0.0014	0.0218	0.0299	0.1475	0.0272	0.1008	0.0431	0.0034
5	rs78176594	123504631	0.85	0.2244882202137	0.96	0.241969076141015	0.648299777437656	0.051393677963029	0.0054	0.008	0.075	0.0152	0.0491	0.021	0.0174	0.0274	0.0016	0.0506	0.044	0.091	0.0029	0.0443	0.1268	0.0202	0.0176	0.0026	0.0014	0.0218	0.0299	0.1475	0.0272	0.1008	0.0431	0.0034
5	rs17492760	123513536	0.85	0.2244882202137	0.96	0.241969076141015	0.666569580087951	0.0541386848519797	0.0054	0.008	0.0749	0.0152	0.0493	0.021	0.0175	0.0273	0.0015	0.0506	0.044	0.0909	0.0029	0.0443	0.1268	0.0202	0.0177	0.0025	0.0013	0.0218	0.0299	0.1475	0.0272	0.1009	0.0431	0.0033
5	rs4836064	123515729	0.85	0.2244882202137	0.96	0.241969076141015	0.675826643363661	0.0595491463619057	0.0054	0.008	0.0749	0.0152	0.0493	0.021	0.0175	0.0273	0.0015	0.0506	0.044	0.0909	0.0028	0.0443	0.1268	0.0202	0.0177	0.0025	0.0013	0.0218	0.0299	0.1475	0.0272	0.1009	0.0432	0.0033
5	rs56390218	123515916	0.85	0.2244882202137	0.96	0.241969076141015	0.68397363670938	0.0591553835914021	0.0054	0.008	0.0749	0.0153	0.0492	0.021	0.0175	0.0273	0.0015	0.0506	0.044	0.0907	0.0028	0.0447	0.1268	0.0202	0.0177	0.0025	0.0013	0.0218	0.0299	0.1474	0.0272	0.101	0.0432	0.0033
5	rs113430627	123516000	0.85	0.2244882202137	0.96	0.241969076141015	0.679894661355852	0.0587627352439238	0.0054	0.008	0.0749	0.0153	0.0492	0.021	0.0175	0.0272	0.0015	0.0506	0.044	0.0907	0.0028	0.0448	0.1268	0.0202	0.0177	0.0025	0.0013	0.0218	0.0299	0.1474	0.0272	0.101	0.0432	0.0033
5	rs72785963	123525292	0.85	0.2244882202137	0.96	0.241969076141015	0.613287226497656	0.0643604274852691	0.0054	0.008	0.0749	0.0154	0.0492	0.0208	0.0175	0.0273	0.0015	0.0506	0.0441	0.0908	0.0028	0.0449	0.1268	0.0203	0.0177	0.0025	0.0013	0.0217	0.03	0.1469	0.0275	0.1009	0.0432	0.0032
5	rs17151324	123531038	0.85	0.2244882202137	0.96	0.241969076141015	0.610582892850224	0.0644283606825479	0.0054	0.008	0.0749	0.0154	0.0492	0.0208	0.0175	0.0273	0.0015	0.0506	0.0441	0.0908	0.0028	0.0449	0.1268	0.0203	0.0177	0.0025	0.0013	0.0217	0.03	0.1468	0.0275	0.1009	0.0432	0.0032
5	rs17151371	123542124	0.85	0.2244882202137	0.96	0.241969076141015	0.591056110710179	0.0624035290588065	0.0054	0.008	0.0748	0.0154	0.0494	0.0208	0.0175	0.0273	0.0015	0.0506	0.0441	0.091	0.0028	0.045	0.1265	0.0203	0.0178	0.0026	0.0013	0.0217	0.03	0.1465	0.0276	0.1006	0.0435	0.0032
5	rs25871	123542328	0.85	0.2244882202137	0.96	0.241969076141015	0.590851408742961	0.0622025491949414	0.0054	0.008	0.0748	0.0154	0.0494	0.0208	0.0175	0.0273	0.0015	0.0506	0.0441	0.091	0.0028	0.045	0.1265	0.0203	0.0178	0.0026	0.0013	0.0217	0.03	0.1465	0.0276	0.1006	0.0435	0.0032
5	rs62371660	123543912	0.85	0.2244882202137	0.96	0.241969076141015	0.591124352001982	0.0630754403159176	0.0054	0.008	0.0748	0.0153	0.0494	0.0208	0.0175	0.0273	0.0015	0.0506	0.0441	0.0912	0.0028	0.0451	0.1264	0.0203	0.0178	0.0024	0.0013	0.0216	0.03	0.1463	0.0276	0.1005	0.0438	0.0032
5	rs7705579	123545512	0.85	0.2244882202137	0.94	0.308944172156586	0.591875247160932	0.0634800449719103	0.0054	0.008	0.0748	0.0153	0.0494	0.0208	0.0175	0.0273	0.0015	0.0506	0.0441	0.0912	0.0028	0.0451	0.1264	0.0203	0.0178	0.0024	0.0013	0.0216	0.03	0.1463	0.0276	0.1005	0.0438	0.0032
5	rs10041781	123555271	0.85	0.2244882202137	0.94	0.308944172156586	0.541370512283401	0.0562378374433771	0.0054	0.008	0.0746	0.0154	0.0496	0.0208	0.0176	0.0272	0.0015	0.0506	0.0441	0.0913	0.0028	0.0451	0.1261	0.0204	0.0178	0.0025	0.0013	0.0216	0.03	0.1462	0.0275	0.1004	0.0439	0.0032
5	rs17151427	123558636	0.85	0.2244882202137	0.94	0.308944172156586	0.53236826394993	0.0470961458690523	0.0054	0.0081	0.0745	0.0155	0.0497	0.0209	0.0177	0.0271	0.0014	0.0507	0.0443	0.0911	0.0029	0.0451	0.1254	0.0206	0.0179	0.0026	0.0013	0.0216	0.0298	0.1462	0.0274	0.1001	0.0443	0.0033
5	rs78258004	123563409	0.85	0.2244882202137	0.94	0.308944172156586	0.512854123069391	0.0457980619127891	0.0054	0.0081	0.0745	0.0155	0.0497	0.021	0.0177	0.0271	0.0014	0.0507	0.0443	0.0912	0.0029	0.045	0.1253	0.0207	0.0179	0.0026	0.0013	0.0216	0.0298	0.1461	0.0274	0.1001	0.0443	0.0033
5	rs72787833	123568433	0.85	0.2244882202137	0.94	0.308944172156586	0.463137165649922	0.0407118733980016	0.0054	0.0081	0.0747	0.0155	0.0497	0.0211	0.0178	0.0272	0.0015	0.051	0.0443	0.0914	0.0029	0.0447	0.1243	0.0209	0.018	0.0026	0.0014	0.0217	0.0294	0.1458	0.0274	0.0998	0.0446	0.0034
5	rs17151451	123568579	0.85	0.2244882202137	0.93	0.346822133743557	0.464231503408852	0.041046344365315	0.0054	0.0081	0.0748	0.0155	0.0497	0.0211	0.0178	0.0272	0.0015	0.051	0.0443	0.0914	0.0029	0.0447	0.1242	0.0209	0.018	0.0026	0.0014	0.0217	0.0294	0.1458	0.0274	0.0998	0.0446	0.0034
5	rs17501712	123571160	0.86	0.193417951625055	0.94	0.308944172156586	0.367560128695766	0.0377572290299167	0.0054	0.0082	0.0752	0.0158	0.0499	0.0213	0.0183	0.0272	0.0016	0.051	0.0441	0.0917	0.003	0.0443	0.1224	0.0216	0.0184	0.0027	0.0015	0.0218	0.029	0.145	0.0277	0.0994	0.0448	0.0034
5	rs17151458	123574405	0.86	0.193417951625055	0.93	0.346822133743557	0.235441385348218	0.0383509435708614	0.0053	0.0083	0.0754	0.0162	0.0506	0.0217	0.0191	0.0272	0.0018	0.0508	0.0441	0.0921	0.0031	0.0446	0.1192	0.0227	0.019	0.0028	0.0017	0.0222	0.0278	0.1432	0.0284	0.0986	0.0453	0.0035
5	rs59153872	123574935	0.86	0.193417951625055	0.94	0.308944172156586	0.229462899115883	0.0367416267445653	0.0053	0.0083	0.0754	0.0162	0.0507	0.0217	0.0191	0.0272	0.0018	0.0508	0.0441	0.0921	0.0031	0.0446	0.1191	0.0227	0.019	0.0028	0.0018	0.0222	0.0277	0.1432	0.0284	0.0986	0.0453	0.0035
5	rs7707714	123586162	0.86	0.193417951625055	0.94	0.308944172156586	0.181638141767314	0.037596035498479	0.0052	0.0084	0.0755	0.0162	0.0508	0.0217	0.0192	0.0271	0.0019	0.0507	0.0442	0.0923	0.0031	0.0449	0.1184	0.023	0.0192	0.0028	0.0018	0.0222	0.0275	0.1428	0.0288	0.098	0.0454	0.0035
5	rs160852	123588206	0.86	0.193417951625055	0.94	0.308944172156586	0.173413364828412	0.0397158453180618	0.0052	0.0084	0.0755	0.0163	0.0509	0.0217	0.0193	0.0271	0.0019	0.0506	0.0442	0.0923	0.0031	0.0449	0.1182	0.0231	0.0193	0.0028	0.0018	0.0222	0.0274	0.1427	0.0288	0.0979	0.0455	0.0035
5	rs72787855	123589362	0.86	0.193417951625055	0.94	0.308944172156586	0.166739451817402	0.0400466215622412	0.0052	0.0084	0.0755	0.0163	0.0509	0.0217	0.0193	0.0271	0.0019	0.0506	0.0442	0.0923	0.0031	0.045	0.1181	0.0232	0.0193	0.0028	0.0018	0.0221	0.0274	0.1426	0.0288	0.0979	0.0455	0.0035
5	rs113767890	123591352	0.86	0.193417951625055	0.94	0.308944172156586	0.160458048846438	0.0520741171203467	0.0052	0.0084	0.0755	0.0163	0.051	0.0217	0.0193	0.0271	0.0019	0.0506	0.0441	0.0923	0.0031	0.045	0.1178	0.0233	0.0194	0.0028	0.0018	0.0221	0.0274	0.1425	0.0292	0.0977	0.0455	0.0035
5	rs318006	123598212	0.88	0.140769569262351	0.94	0.308944172156586	0.0880560924913025	0.0757520520348393	0.0052	0.0087	0.075	0.0169	0.0529	0.0217	0.023	0.0279	0.0025	0.0503	0.0429	0.0942	0.0036	0.0443	0.1117	0.0259	0.0213	0.0034	0.0023	0.0208	0.0261	0.1399	0.0288	0.094	0.0477	0.0035
5	rs318005	123598240	0.88	0.140769569262351	0.93	0.346822133743557	0.0899951227402665	0.0769185302473213	0.0052	0.0087	0.075	0.0169	0.0529	0.0217	0.023	0.0279	0.0025	0.0503	0.0429	0.0942	0.0036	0.0443	0.1116	0.0259	0.0213	0.0034	0.0023	0.0207	0.0261	0.1398	0.0288	0.0939	0.0477	0.0035
5	rs974836	123598900	0.88	0.140769569262351	0.93	0.346822133743557	0.102587631125694	0.086126079961349	0.0052	0.0088	0.0739	0.017	0.0532	0.0217	0.0236	0.0285	0.0025	0.0503	0.0423	0.0946	0.0036	0.0445	0.1105	0.0264	0.0217	0.0035	0.0024	0.0206	0.0257	0.1398	0.0287	0.0942	0.0477	0.0035
5	rs7711913	123599714	0.88	0.140769569262351	0.93	0.346822133743557	0.121614342451147	0.111381473151021	0.0054	0.0089	0.0743	0.0172	0.0542	0.0217	0.0245	0.0287	0.0024	0.0501	0.0421	0.0939	0.0035	0.0442	0.1087	0.0271	0.0222	0.0035	0.0025	0.0202	0.0253	0.1396	0.0284	0.0942	0.0479	0.0035
5	rs73298209	123600935	0.88	0.140769569262351	0.93	0.346822133743557	0.124129790874968	0.106845058101914	0.0054	0.0089	0.0741	0.0171	0.0542	0.0216	0.0245	0.0287	0.0024	0.0501	0.0423	0.094	0.0035	0.0442	0.1087	0.027	0.0222	0.0035	0.0025	0.0203	0.0252	0.1395	0.0284	0.0942	0.048	0.0036
5	rs13358192	123601243	0.88	0.140769569262351	0.93	0.346822133743557	0.126111258170367	0.108349142432876	0.0054	0.0089	0.074	0.0171	0.0542	0.0216	0.0246	0.0288	0.0024	0.0501	0.0423	0.094	0.0035	0.0442	0.1086	0.0269	0.0222	0.0035	0.0026	0.0204	0.0252	0.1396	0.0284	0.0941	0.0481	0.0036
5	rs76348770	123603559	0.88	0.140769569262351	0.93	0.346822133743557	0.124748796014421	0.109104213789903	0.0054	0.0088	0.0741	0.0172	0.0543	0.0215	0.0247	0.0287	0.0024	0.0501	0.0423	0.094	0.0035	0.045	0.1079	0.0269	0.0222	0.0035	0.0025	0.0204	0.0252	0.1392	0.0284	0.0942	0.0483	0.0035
5	rs72787870	123604228	0.88	0.140769569262351	0.94	0.308944172156586	0.123747535525638	0.110282765224137	0.0054	0.0088	0.0741	0.0172	0.0543	0.0215	0.0247	0.0287	0.0024	0.0501	0.0423	0.094	0.0035	0.045	0.1079	0.0269	0.0222	0.0035	0.0025	0.0204	0.0252	0.1392	0.0284	0.0942	0.0483	0.0035
5	rs116126241	123610452	0.88	0.140769569262351	0.94	0.308944172156586	0.116139730114968	0.114274638634281	0.0053	0.0088	0.0743	0.0173	0.0544	0.0215	0.0248	0.0286	0.0024	0.0502	0.0423	0.094	0.0035	0.0451	0.1077	0.0269	0.0222	0.0035	0.0025	0.0204	0.0251	0.139	0.0283	0.0944	0.0485	0.0035
5	rs34852382	123613014	0.88	0.140769569262351	0.95	0.274028283204826	0.112363134473048	0.114788127157992	0.0053	0.0088	0.0744	0.0173	0.0544	0.0215	0.0248	0.0286	0.0024	0.0502	0.0423	0.094	0.0034	0.0451	0.1076	0.0268	0.0223	0.0035	0.0025	0.0204	0.0251	0.1389	0.0283	0.0944	0.0486	0.0034
5	rs78145129	123615560	0.88	0.140769569262351	0.95	0.274028283204826	0.111368998091969	0.116419935678412	0.0053	0.0088	0.0744	0.0173	0.0543	0.0215	0.0249	0.0286	0.0024	0.0502	0.0423	0.0943	0.0034	0.045	0.1076	0.0268	0.0223	0.0034	0.0025	0.0204	0.025	0.1388	0.0284	0.0945	0.0486	0.0034
5	rs189781	123617847	0.88	0.140769569262351	0.95	0.274028283204826	0.108608945729177	0.116850809762216	0.0053	0.0088	0.0745	0.0174	0.0541	0.0215	0.0249	0.0286	0.0024	0.05	0.0422	0.0946	0.0034	0.0449	0.1076	0.0268	0.0223	0.0034	0.0025	0.0204	0.025	0.1387	0.0284	0.0946	0.0487	0.0033
5	rs11241732	123620086	0.88	0.140769569262351	0.95	0.274028283204826	0.108473420850691	0.118927376045535	0.0053	0.0088	0.0745	0.0174	0.0539	0.0215	0.025	0.0285	0.0024	0.0499	0.0422	0.095	0.0034	0.0448	0.1077	0.0268	0.0223	0.0034	0.0025	0.0205	0.025	0.1387	0.0284	0.0946	0.0487	0.0033
5	rs166279	123620415	0.88	0.140769569262351	0.95	0.274028283204826	0.0986830981547931	0.124002406190473	0.0053	0.0087	0.0745	0.0177	0.0539	0.0214	0.025	0.0282	0.0024	0.0499	0.0422	0.095	0.0034	0.0448	0.1077	0.0268	0.0223	0.0034	0.0025	0.0205	0.025	0.1387	0.0285	0.0946	0.0487	0.0033
5	rs187678	123621707	0.88	0.140769569262351	0.95	0.274028283204826	0.0912054398401838	0.13630081096927	0.0053	0.0088	0.0747	0.0178	0.0538	0.0212	0.025	0.0281	0.0024	0.0496	0.0423	0.0952	0.0034	0.0449	0.1077	0.0268	0.0223	0.0033	0.0025	0.0205	0.025	0.1385	0.0284	0.0947	0.0489	0.0033
5	rs149509	123623533	0.89	0.118826527661215	0.95	0.274028283204826	0.0639613812037192	0.162435690875087	0.0049	0.0091	0.0772	0.0189	0.0551	0.0217	0.0257	0.0281	0.0026	0.05	0.0416	0.0935	0.0028	0.0435	0.1072	0.0249	0.0222	0.0034	0.0021	0.0205	0.0248	0.1384	0.028	0.0948	0.0503	0.003
5	rs75636543	123623588	0.89	0.118826527661215	0.95	0.274028283204826	0.0521943397772147	0.162630296000759	0.005	0.0091	0.0772	0.0189	0.0552	0.0217	0.0256	0.0282	0.0026	0.0499	0.0424	0.0935	0.0028	0.0435	0.1071	0.0249	0.0222	0.0034	0.0021	0.0205	0.0248	0.1379	0.0279	0.0947	0.0498	0.003
5	rs172766	123623800	0.89	0.118826527661215	0.96	0.241969076141015	0.0458830158772409	0.161463899793957	0.005	0.0091	0.0776	0.0189	0.0553	0.0216	0.0256	0.0283	0.0026	0.0498	0.0425	0.0937	0.0027	0.0436	0.1068	0.0248	0.0221	0.0033	0.0021	0.0206	0.0247	0.1378	0.0279	0.0946	0.0499	0.0029
5	rs74365131	123625368	0.89	0.118826527661215	0.97	0.212655582583661	0.0359351764017306	0.215872693787667	0.0054	0.0093	0.0804	0.0187	0.0563	0.0217	0.0252	0.0289	0.0025	0.0493	0.0427	0.0949	0.0025	0.0434	0.1042	0.0246	0.0218	0.0033	0.0022	0.0208	0.0243	0.1369	0.0275	0.0939	0.0508	0.0029
5	rs1609917	123630568	0.89	0.118826527661215	0.97	0.212655582583661	0.0280537509607655	0.182801415270337	0.006	0.0095	0.0842	0.0187	0.0583	0.0229	0.0242	0.0295	0.0021	0.048	0.0425	0.0983	0.0018	0.0425	0.101	0.0238	0.0211	0.0032	0.002	0.021	0.0232	0.1357	0.0268	0.0923	0.0524	0.0027
5	rs167606	123632618	0.89	0.118826527661215	0.98	0.18597139562509	0.0273990419090176	0.189533211808396	0.006	0.0095	0.0843	0.0187	0.0583	0.0229	0.0242	0.0295	0.0021	0.048	0.0425	0.0984	0.0018	0.0424	0.1009	0.0238	0.0211	0.0032	0.002	0.0211	0.0232	0.1356	0.0268	0.0923	0.0525	0.0027
5	rs166293	123633938	0.89	0.118826527661215	0.98	0.18597139562509	0.0258305742490381	0.18057607191165	0.006	0.0095	0.0844	0.0187	0.0583	0.023	0.0242	0.0296	0.0021	0.048	0.0425	0.0986	0.0018	0.0424	0.1008	0.0238	0.0211	0.0032	0.002	0.0211	0.0231	0.1355	0.0268	0.0923	0.0526	0.0027
5	rs72787889	123634102	0.89	0.118826527661215	0.98	0.18597139562509	0.026979339752299	0.182700060279102	0.0061	0.0095	0.0844	0.0187	0.0582	0.023	0.0243	0.0295	0.0021	0.0481	0.0425	0.0986	0.0018	0.0424	0.1007	0.0238	0.0211	0.0032	0.0021	0.0211	0.0231	0.1355	0.0268	0.0923	0.0526	0.0027
5	rs2561483	123637299	0.89	0.118826527661215	0.98	0.18597139562509	0.0321555078567607	0.202507155376648	0.0061	0.0095	0.0844	0.0187	0.0582	0.023	0.0245	0.0295	0.0022	0.0482	0.0425	0.0987	0.0019	0.0424	0.1005	0.0237	0.021	0.0032	0.0021	0.021	0.023	0.1355	0.0267	0.0923	0.0526	0.0028
5	rs73298267	123637349	0.89	0.118826527661215	0.98	0.18597139562509	0.0319983016204136	0.203452383151327	0.0061	0.0095	0.0844	0.0187	0.0582	0.023	0.0245	0.0295	0.0022	0.0482	0.0425	0.0987	0.0019	0.0424	0.1005	0.0237	0.021	0.0032	0.0021	0.021	0.023	0.1355	0.0267	0.0923	0.0526	0.0028
5	rs2619951	123645164	0.89	0.118826527661215	0.98	0.18597139562509	0.0335947816649993	0.196866886639905	0.0062	0.0095	0.0847	0.0185	0.0582	0.0229	0.0245	0.0295	0.0022	0.0484	0.0424	0.0986	0.0019	0.0424	0.101	0.0236	0.0209	0.0033	0.0022	0.021	0.0229	0.1354	0.0267	0.0922	0.0524	0.0028
5	rs72787899	123661311	0.88	0.140769569262351	0.98	0.18597139562509	0.0353883166059063	0.196555111932767	0.0063	0.0096	0.0844	0.0185	0.0584	0.0228	0.0244	0.0294	0.0021	0.0486	0.0425	0.099	0.0018	0.0425	0.101	0.0239	0.021	0.0033	0.0022	0.0211	0.0227	0.1347	0.0268	0.0921	0.0524	0.0028
5	rs72789903	123667877	0.88	0.140769569262351	0.98	0.18597139562509	0.0376784931241971	0.191898573815898	0.0063	0.0096	0.0843	0.0186	0.0585	0.0227	0.0244	0.0293	0.0021	0.0486	0.0425	0.0991	0.0018	0.0426	0.101	0.0239	0.021	0.0034	0.0022	0.0211	0.0227	0.1345	0.0268	0.0921	0.0524	0.0028
5	rs78926338	123679133	0.88	0.140769569262351	0.99	0.161794913519683	0.0381812817633863	0.21490866035715	0.0063	0.0096	0.0842	0.0185	0.0586	0.0226	0.0243	0.0293	0.0021	0.0487	0.0424	0.0993	0.0018	0.0426	0.101	0.0239	0.021	0.0034	0.0022	0.0212	0.0227	0.1342	0.0269	0.0922	0.0523	0.0028
5	rs73802636	123679280	0.88	0.140769569262351	1	0.139999700676332	0.038743817238347	0.220498158502243	0.0063	0.0096	0.0842	0.0185	0.0586	0.0226	0.0243	0.0293	0.0021	0.0487	0.0424	0.0993	0.0018	0.0426	0.101	0.0239	0.021	0.0034	0.0022	0.0212	0.0227	0.1341	0.027	0.0922	0.0523	0.0028
5	rs161008	123680152	0.88	0.140769569262351	0.99	0.161794913519683	0.0389648858339945	0.205136415540656	0.0063	0.0096	0.0842	0.0185	0.0586	0.0227	0.0243	0.0294	0.0021	0.0487	0.0424	0.0994	0.0018	0.0427	0.101	0.0239	0.021	0.0034	0.0022	0.0213	0.0227	0.1341	0.027	0.0922	0.0523	0.0028
5	rs75096325	123684104	0.88	0.140769569262351	0.98	0.18597139562509	0.0406364214881888	0.209472802260954	0.0064	0.0096	0.084	0.0185	0.0586	0.0227	0.0243	0.0294	0.0021	0.0488	0.0424	0.0993	0.0018	0.0426	0.1011	0.0239	0.021	0.0034	0.0023	0.0213	0.0227	0.1341	0.027	0.092	0.0524	0.0029
5	rs2591384	123687170	0.88	0.140769569262351	0.98	0.18597139562509	0.0423126014068202	0.196555111932767	0.0064	0.0096	0.0839	0.0185	0.0585	0.0227	0.0244	0.0294	0.0021	0.0489	0.0425	0.0993	0.0019	0.0425	0.1011	0.0238	0.0211	0.0034	0.0023	0.0213	0.0227	0.134	0.027	0.0919	0.0525	0.0029
5	rs79662200	123689492	0.88	0.140769569262351	0.98	0.18597139562509	0.0411660224930369	0.206508097723319	0.0064	0.0096	0.0839	0.0186	0.0585	0.0227	0.0243	0.0294	0.0021	0.0489	0.0425	0.0993	0.0019	0.0425	0.1012	0.0238	0.0211	0.0034	0.0023	0.0213	0.0227	0.1341	0.027	0.0919	0.0525	0.0029
5	rs178603	123692233	0.88	0.140769569262351	0.95	0.274028283204826	0.039857856571808	0.204820306571179	0.0064	0.0096	0.0839	0.0186	0.0586	0.0227	0.0243	0.0294	0.0021	0.0489	0.0425	0.0993	0.0018	0.0424	0.1012	0.0238	0.021	0.0034	0.0023	0.0213	0.0226	0.1341	0.027	0.092	0.0525	0.0029
5	rs320486	123692744	0.88	0.140769569262351	0.93	0.346822133743557	0.0391590329987954	0.195102369144182	0.0064	0.0096	0.0839	0.0186	0.0586	0.0227	0.0243	0.0294	0.0021	0.0489	0.0425	0.0993	0.0018	0.0424	0.1012	0.0238	0.021	0.0034	0.0023	0.0212	0.0226	0.1341	0.027	0.092	0.0525	0.0029
5	rs76912309	123701870	0.88	0.140769569262351	0.93	0.346822133743557	0.0372607778454149	0.187791323970311	0.0063	0.0096	0.0839	0.0188	0.0586	0.0227	0.0243	0.0294	0.002	0.049	0.0425	0.0994	0.0018	0.0424	0.1013	0.0238	0.021	0.0034	0.0022	0.0212	0.0225	0.1341	0.0269	0.092	0.0525	0.0028
5	rs79049944	123704891	0.88	0.140769569262351	0.92	0.387761932740255	0.0386336080630005	0.18493431688321	0.0063	0.0096	0.0839	0.0189	0.0586	0.0226	0.0242	0.0294	0.002	0.0491	0.0425	0.0995	0.0017	0.0424	0.1013	0.0238	0.021	0.0034	0.0023	0.0212	0.0224	0.1341	0.0269	0.092	0.0525	0.0028
5	rs17504301	123705763	0.88	0.140769569262351	0.92	0.387761932740255	0.0380858061609069	0.178762325085799	0.0063	0.0096	0.0839	0.019	0.0585	0.0226	0.0242	0.0295	0.002	0.0492	0.0425	0.0995	0.0017	0.0424	0.1013	0.0238	0.021	0.0034	0.0023	0.0212	0.0223	0.1341	0.0269	0.092	0.0526	0.0027
5	rs7701324	123713744	0.88	0.140769569262351	0.92	0.387761932740255	0.0389787314331071	0.177757419773831	0.0063	0.0095	0.0838	0.0192	0.0585	0.0226	0.0242	0.0295	0.0019	0.0492	0.0425	0.0995	0.0017	0.0423	0.1015	0.0236	0.021	0.0034	0.0023	0.0212	0.0221	0.1341	0.0268	0.0921	0.0526	0.0027
5	rs460109	123714917	0.88	0.140769569262351	0.91	0.431857736337621	0.0396893622108543	0.183105595958384	0.0063	0.0095	0.0838	0.0193	0.0585	0.0226	0.0242	0.0296	0.0019	0.0492	0.0425	0.0996	0.0017	0.0423	0.1015	0.0236	0.0209	0.0034	0.0023	0.0212	0.0221	0.134	0.0268	0.0921	0.0526	0.0026
5	rs77288069	123730927	0.88	0.140769569262351	0.91	0.431857736337621	0.0380041013146754	0.17976918329865	0.0063	0.0095	0.0835	0.0196	0.0588	0.0226	0.0241	0.0296	0.0019	0.0492	0.0427	0.0997	0.0016	0.0423	0.1016	0.0235	0.0208	0.0034	0.0023	0.0214	0.022	0.1335	0.0268	0.0923	0.0526	0.0026
5	rs185401	123731118	0.88	0.140769569262351	0.91	0.431857736337621	0.0380449385833939	0.180979982509537	0.0063	0.0095	0.0835	0.0196	0.0588	0.0226	0.0241	0.0296	0.0019	0.0492	0.0427	0.0997	0.0016	0.0423	0.1016	0.0235	0.0208	0.0034	0.0023	0.0214	0.022	0.1335	0.0268	0.0923	0.0526	0.0026
5	rs1544752	123734726	0.88	0.140769569262351	0.91	0.431857736337621	0.0366601371615232	0.188200686942018	0.0063	0.0094	0.0835	0.0198	0.0588	0.0226	0.0241	0.0296	0.0019	0.0492	0.0427	0.0998	0.0016	0.0423	0.1017	0.0235	0.0209	0.0033	0.0023	0.0214	0.022	0.1334	0.0268	0.0923	0.0526	0.0026
5	rs257701	123737922	0.88	0.140769569262351	0.9	0.479198205640863	0.0281418749453462	0.215229846873593	0.0062	0.0094	0.0831	0.0199	0.0593	0.0226	0.0238	0.0298	0.0019	0.0491	0.0427	0.1	0.0016	0.0424	0.1019	0.0237	0.021	0.0033	0.0023	0.0214	0.0215	0.1326	0.0269	0.0931	0.0522	0.0024
5	rs257706	123740639	0.87	0.165571370278195	0.9	0.479198205640863	0.0312322130151661	0.280832618230808	0.007	0.0092	0.0826	0.0214	0.0589	0.0239	0.0255	0.0299	0.0021	0.0487	0.0434	0.0991	0.0017	0.0414	0.1	0.024	0.0212	0.0037	0.0023	0.0207	0.0224	0.1306	0.0273	0.0935	0.0512	0.0025
5	Affx-25541891	123740915	0.87	0.165571370278195	0.91	0.431857736337621	0.0319259269135197	0.302762128271929	0.007	0.0092	0.0826	0.0215	0.0589	0.0239	0.0256	0.0299	0.0021	0.0487	0.0437	0.0991	0.0016	0.0414	0.0999	0.0238	0.0212	0.0036	0.0022	0.0207	0.0225	0.1305	0.0273	0.0935	0.0512	0.0025
5	rs7705687	123746171	0.87	0.165571370278195	0.91	0.431857736337621	0.0381539861691235	0.276878674942021	0.0071	0.0092	0.0826	0.0216	0.0589	0.0239	0.0256	0.0299	0.0022	0.0489	0.0438	0.0992	0.0017	0.0412	0.0998	0.0238	0.0211	0.0037	0.0022	0.0206	0.0225	0.1299	0.0273	0.0937	0.0513	0.0025
5	rs27399	123746753	0.87	0.165571370278195	0.91	0.431857736337621	0.0346299198788958	0.260781864474684	0.0074	0.0092	0.0826	0.0216	0.0589	0.024	0.0255	0.0299	0.0022	0.0489	0.0439	0.0992	0.0017	0.0412	0.0998	0.0238	0.0211	0.0037	0.0022	0.0206	0.0225	0.1296	0.0273	0.0937	0.0513	0.0025
5	rs11241741	123747948	0.87	0.165571370278195	0.91	0.431857736337621	0.0310781899146949	0.253975961160629	0.0074	0.0092	0.0823	0.0216	0.059	0.024	0.0251	0.0299	0.0022	0.0492	0.0439	0.0992	0.0017	0.0412	0.0998	0.0238	0.0211	0.0037	0.0022	0.0205	0.0225	0.1297	0.0273	0.0935	0.0515	0.0025
5	rs17151774	123748356	0.87	0.165571370278195	0.91	0.431857736337621	0.0307482619461582	0.232695058797546	0.0074	0.0093	0.0822	0.0217	0.059	0.0242	0.0252	0.0298	0.0022	0.0494	0.0439	0.0991	0.0017	0.0409	0.0994	0.0239	0.021	0.0038	0.0023	0.0206	0.0226	0.1297	0.0274	0.0936	0.0512	0.0026
5	rs26659	123749440	0.87	0.165571370278195	0.91	0.431857736337621	0.035401269421807	0.234014448019754	0.0076	0.0094	0.0821	0.0221	0.0588	0.0245	0.0252	0.0295	0.0023	0.0497	0.044	0.0986	0.0019	0.0401	0.0995	0.0242	0.0213	0.0039	0.0024	0.0207	0.0226	0.1292	0.0277	0.0932	0.0507	0.0027
5	rs116982538	123752206	0.87	0.165571370278195	0.91	0.431857736337621	0.0439302011804431	0.243316969283838	0.0079	0.0096	0.082	0.0223	0.0586	0.025	0.0251	0.029	0.0023	0.0502	0.044	0.0984	0.0021	0.0391	0.0996	0.0246	0.0218	0.004	0.0026	0.0209	0.0227	0.1285	0.028	0.0929	0.0501	0.0028
5	rs149327	123755919	0.87	0.165571370278195	0.9	0.479198205640863	0.0616877385799587	0.2398703721829	0.008	0.0097	0.082	0.0224	0.0585	0.0251	0.0251	0.0289	0.0023	0.0504	0.044	0.0983	0.0022	0.0388	0.0994	0.0247	0.0219	0.004	0.0026	0.021	0.0227	0.1283	0.0281	0.0928	0.05	0.0032
5	rs458078	123765669	0.87	0.165571370278195	0.9	0.479198205640863	0.0550314932731736	0.227114652465071	0.0081	0.0097	0.0819	0.0224	0.0585	0.0252	0.0251	0.0287	0.0024	0.0503	0.044	0.098	0.0023	0.0387	0.0996	0.0248	0.022	0.0041	0.0026	0.0209	0.0227	0.128	0.0281	0.0925	0.05	0.0032
5	rs35137	123772792	0.87	0.165571370278195	0.9	0.479198205640863	0.0558757898768871	0.225155616494644	0.0081	0.0098	0.0818	0.0224	0.0585	0.0252	0.0252	0.0286	0.0024	0.0504	0.0439	0.0979	0.0024	0.0386	0.0997	0.0248	0.0221	0.0041	0.0027	0.0209	0.0228	0.1279	0.0281	0.0924	0.05	0.0032
5	rs80201570	123785744	0.87	0.165571370278195	0.9	0.479198205640863	0.0478143395091914	0.238097650956508	0.0084	0.0098	0.0815	0.0223	0.0583	0.0255	0.025	0.0286	0.0024	0.0506	0.0437	0.0972	0.0028	0.0382	0.0995	0.0247	0.0229	0.0043	0.0029	0.0203	0.023	0.1276	0.0281	0.092	0.0505	0.0034
5	rs55694703	123786215	0.87	0.165571370278195	0.9	0.479198205640863	0.0478143395091914	0.238651173414679	0.0084	0.0098	0.0814	0.0223	0.0583	0.0255	0.025	0.0286	0.0024	0.0506	0.0437	0.0971	0.0029	0.0382	0.0995	0.0247	0.0229	0.0043	0.0029	0.0202	0.023	0.1275	0.0281	0.0919	0.0506	0.0035
5	rs112832598	123787623	0.87	0.165571370278195	0.9	0.479198205640863	0.0458520575990423	0.246891155610143	0.0085	0.0098	0.0813	0.0222	0.0582	0.0256	0.025	0.0286	0.0025	0.0506	0.0436	0.0968	0.003	0.0381	0.0996	0.0247	0.0232	0.0043	0.003	0.02	0.0231	0.1272	0.028	0.092	0.0508	0.0036
5	rs4538607	123790231	0.87	0.165571370278195	0.9	0.479198205640863	0.0465676951720023	0.249357999179389	0.0086	0.0098	0.0813	0.0222	0.0581	0.0257	0.0251	0.0286	0.0026	0.0507	0.0436	0.0966	0.0031	0.038	0.0997	0.0247	0.0233	0.0044	0.0031	0.0199	0.0232	0.127	0.0279	0.0921	0.0509	0.0036
5	rs78896225	123791653	0.87	0.165571370278195	0.9	0.479198205640863	0.0467869933924362	0.254314910087115	0.0086	0.0098	0.0814	0.0222	0.058	0.0257	0.0251	0.0287	0.0026	0.0507	0.0435	0.0964	0.0032	0.0379	0.0997	0.0248	0.0234	0.0044	0.0031	0.0198	0.0232	0.127	0.0279	0.0921	0.0509	0.0036
5	rs13154831	123795152	0.87	0.165571370278195	0.9	0.479198205640863	0.048213505404993	0.264663487611455	0.0086	0.0098	0.0815	0.0223	0.0579	0.0257	0.0252	0.0288	0.0026	0.0507	0.0434	0.096	0.0032	0.0379	0.0998	0.0248	0.0236	0.0046	0.0031	0.0197	0.0232	0.1269	0.0279	0.0919	0.0508	0.0037
5	rs62371734	123796325	0.87	0.165571370278195	0.9	0.479198205640863	0.0512208339048671	0.272711009062895	0.0086	0.0098	0.0815	0.0224	0.058	0.0257	0.0252	0.0288	0.0026	0.0507	0.0434	0.0958	0.0032	0.0379	0.0998	0.0248	0.0236	0.0046	0.0031	0.0196	0.0232	0.1268	0.0279	0.0918	0.0507	0.0037
5	rs6891277	123796615	0.87	0.165571370278195	0.89	0.529866637543626	0.0545603414981805	0.275487288011434	0.0086	0.0098	0.0815	0.0224	0.058	0.0257	0.0252	0.0289	0.0026	0.0509	0.0434	0.0955	0.0032	0.0379	0.0998	0.0248	0.0236	0.0047	0.0031	0.0196	0.0232	0.1267	0.0279	0.0917	0.0507	0.0037
5	rs7730227	123796711	0.87	0.165571370278195	0.89	0.529866637543626	0.0308305119725489	0.273404264652528	0.0086	0.0098	0.0812	0.0225	0.0565	0.0256	0.0252	0.0288	0.0026	0.0511	0.0442	0.0956	0.0033	0.0388	0.0996	0.0248	0.0237	0.0047	0.0031	0.02	0.0229	0.127	0.0286	0.0916	0.0497	0.0037
5	rs4836084	123798436	0.87	0.165571370278195	0.89	0.529866637543626	0.0866605482956539	0.650757853981347	0.0093	0.0087	0.0782	0.0255	0.0559	0.027	0.0252	0.0282	0.0034	0.0502	0.0445	0.0903	0.004	0.0392	0.1009	0.0261	0.0266	0.0052	0.0031	0.0199	0.0231	0.124	0.0286	0.0925	0.0489	0.0049
5	rs73781686	123799069	0.87	0.165571370278195	0.89	0.529866637543626	0.187519156057907	0.750270913386244	0.01	0.0086	0.0777	0.026	0.0561	0.0276	0.0254	0.0279	0.0035	0.0497	0.0449	0.0885	0.0043	0.0382	0.1013	0.0261	0.0271	0.0051	0.0031	0.0196	0.0241	0.1228	0.0285	0.0926	0.0491	0.0053
5	rs10478620	123800439	0.86	0.193417951625055	0.89	0.529866637543626	0.500605849078627	0.864714092422642	0.0106	0.0085	0.0772	0.0267	0.0562	0.0282	0.0255	0.0274	0.0036	0.0496	0.0451	0.0858	0.0044	0.0373	0.1022	0.0261	0.0274	0.005	0.003	0.0192	0.0252	0.1225	0.0287	0.0931	0.0492	0.0057
5	rs11241745	123801827	0.86	0.193417951625055	0.88	0.583941145430028	0.51521842074242	0.860208379387901	0.0106	0.0082	0.0771	0.0267	0.0562	0.0283	0.0254	0.0274	0.0037	0.0494	0.045	0.0855	0.0044	0.0373	0.1028	0.0261	0.0274	0.005	0.003	0.0192	0.0253	0.1225	0.0287	0.0932	0.0492	0.0057
5	rs57265498	123815034	0.86	0.193417951625055	0.88	0.583941145430028	0.687697932876697	0.889815751891206	0.0107	0.0083	0.0765	0.0268	0.0563	0.0287	0.0254	0.0274	0.0037	0.0497	0.0449	0.0849	0.0043	0.0374	0.1026	0.026	0.0276	0.005	0.0029	0.0191	0.0257	0.1222	0.0288	0.0933	0.0494	0.0058
5	rs4397127	123819489	0.86	0.193417951625055	0.89	0.529866637543626	0.697673605152249	0.878572032447181	0.0107	0.0083	0.0764	0.0268	0.0566	0.0287	0.0254	0.0275	0.0037	0.0497	0.0448	0.0849	0.0043	0.0374	0.1026	0.026	0.0277	0.005	0.0029	0.019	0.0257	0.1221	0.0289	0.0933	0.0494	0.0058
5	rs80093410	123831090	0.86	0.193417951625055	0.89	0.529866637543626	0.755352546549244	0.831117921133743	0.0107	0.0083	0.0765	0.0268	0.0568	0.0288	0.0253	0.0277	0.0037	0.0497	0.0446	0.0847	0.0042	0.0374	0.1027	0.0259	0.0279	0.0049	0.0028	0.019	0.0257	0.1219	0.0289	0.0933	0.0493	0.0059
5	rs59880871	123831302	0.86	0.193417951625055	0.89	0.529866637543626	0.76054306456892	0.836363516349476	0.0106	0.0083	0.0765	0.0268	0.0568	0.0288	0.0252	0.0277	0.0037	0.0497	0.0446	0.0847	0.0042	0.0374	0.1029	0.0259	0.0279	0.0049	0.0028	0.0189	0.0257	0.1218	0.0289	0.0933	0.0492	0.0059
5	rs10059047	123841540	0.86	0.193417951625055	0.88	0.583941145430028	0.887154555231694	0.928132405391116	0.0107	0.0084	0.0763	0.0267	0.0565	0.0288	0.0253	0.0277	0.0038	0.0498	0.0448	0.0844	0.0043	0.0376	0.1034	0.0255	0.0289	0.0049	0.0028	0.0189	0.0257	0.1209	0.0289	0.0935	0.0493	0.0059
5	rs78530619	123842846	0.86	0.193417951625055	0.88	0.583941145430028	0.857155022774765	0.904381650136621	0.0107	0.0084	0.0763	0.0267	0.0565	0.0288	0.0253	0.0277	0.0038	0.0498	0.0448	0.0843	0.0043	0.0376	0.1035	0.0255	0.0289	0.0049	0.0028	0.0189	0.0257	0.1208	0.0288	0.0936	0.0492	0.0059
5	rs11241747	123846318	0.86	0.193417951625055	0.87	0.641494868499257	0.573303062432229	0.811125376566293	0.0105	0.0086	0.077	0.0258	0.0562	0.0291	0.0246	0.0277	0.0042	0.0496	0.0446	0.0823	0.0042	0.0387	0.1049	0.0255	0.0284	0.005	0.0026	0.02	0.0261	0.1212	0.0292	0.0921	0.0499	0.0055
5	rs4452552	123856109	0.86	0.193417951625055	0.87	0.641494868499257	0.513364882326297	0.759333541239428	0.0106	0.0085	0.0765	0.026	0.056	0.0295	0.0248	0.0279	0.0041	0.0499	0.0449	0.0802	0.0038	0.0401	0.1046	0.026	0.0284	0.0047	0.0024	0.0204	0.0265	0.122	0.029	0.0913	0.05	0.005
5	rs56114960	123860751	0.86	0.193417951625055	0.87	0.641494868499257	0.497015663907302	0.754648225633612	0.0106	0.0085	0.0766	0.0259	0.0558	0.0295	0.0248	0.0278	0.0041	0.0499	0.0449	0.0803	0.0037	0.0401	0.1049	0.026	0.0284	0.0047	0.0024	0.0205	0.0267	0.122	0.0289	0.0914	0.0501	0.005
5	rs10046065	123867087	0.86	0.193417951625055	0.87	0.641494868499257	0.526018825689821	0.752232470352605	0.0107	0.0085	0.0768	0.0258	0.0554	0.0295	0.025	0.0273	0.0041	0.05	0.0455	0.0801	0.0036	0.0401	0.1059	0.026	0.0282	0.0045	0.0024	0.0206	0.0269	0.1214	0.0286	0.0908	0.0505	0.0049
5	rs115406185	123869863	0.86	0.193417951625055	0.87	0.641494868499257	0.491309746021508	0.753138180812192	0.0107	0.0085	0.0767	0.0257	0.0553	0.0293	0.0249	0.0272	0.0041	0.0501	0.0459	0.0798	0.0036	0.0407	0.106	0.0259	0.0281	0.0044	0.0025	0.0209	0.0267	0.1208	0.0286	0.0913	0.0507	0.0049
5	rs6880412	123870271	0.86	0.193417951625055	0.87	0.641494868499257	0.49915568287497	0.765236895203094	0.0107	0.0085	0.0767	0.0257	0.0553	0.0293	0.0249	0.0272	0.0041	0.0502	0.046	0.0798	0.0036	0.0408	0.1061	0.0259	0.0281	0.0043	0.0025	0.0209	0.0267	0.1207	0.0286	0.0913	0.0508	0.0049
5	rs28492978	123872090	0.86	0.193417951625055	0.87	0.641494868499257	0.482531516409769	0.7436401140935	0.0107	0.0084	0.0766	0.0257	0.0552	0.0293	0.0249	0.0272	0.0041	0.0502	0.046	0.0798	0.0036	0.0409	0.1063	0.0259	0.0281	0.0043	0.0025	0.0209	0.0267	0.1206	0.0286	0.0913	0.0509	0.0048
5	rs7713269	123881434	0.86	0.193417951625055	0.87	0.641494868499257	0.423306358877565	0.729517759160537	0.0107	0.0084	0.0765	0.0257	0.0551	0.0292	0.0248	0.0272	0.0041	0.0501	0.046	0.08	0.0038	0.0408	0.1064	0.0258	0.028	0.0044	0.0025	0.0209	0.0267	0.1206	0.0286	0.0913	0.0509	0.0048
5	rs78681800	123886927	0.86	0.193417951625055	0.87	0.641494868499257	0.408099264731224	0.695812126778556	0.0107	0.0084	0.0764	0.0257	0.0551	0.0292	0.0248	0.0272	0.0041	0.0501	0.0466	0.0804	0.0038	0.0408	0.1062	0.0258	0.028	0.0044	0.0024	0.0209	0.0267	0.1206	0.0286	0.0908	0.0509	0.0048
5	rs80238876	123895618	0.86	0.193417951625055	0.87	0.641494868499257	0.344713401407434	0.664377797208377	0.0108	0.0084	0.0761	0.0257	0.0551	0.0292	0.0246	0.0274	0.004	0.05	0.0467	0.081	0.0038	0.041	0.1062	0.0257	0.0277	0.0044	0.0024	0.0209	0.0267	0.1206	0.0286	0.0908	0.0507	0.0047
5	rs6887913	123896030	0.86	0.193417951625055	0.87	0.641494868499257	0.339444488444657	0.664965052065186	0.0108	0.0084	0.0761	0.0257	0.0551	0.0292	0.0246	0.0276	0.004	0.05	0.0467	0.081	0.0038	0.041	0.1061	0.0257	0.0277	0.0044	0.0024	0.0209	0.0267	0.1204	0.0286	0.0908	0.0507	0.0047
5	rs4576139	123899738	0.87	0.165571370278195	0.87	0.641494868499257	0.220469870184649	0.624873440676593	0.0107	0.0083	0.076	0.0257	0.0554	0.0289	0.0243	0.0272	0.004	0.0494	0.0463	0.0822	0.0038	0.0411	0.1056	0.0257	0.028	0.0044	0.0026	0.0211	0.0268	0.1202	0.0291	0.0913	0.0506	0.0041
5	rs75881612	123904568	0.88	0.140769569262351	0.88	0.583941145430028	0.150721147106618	0.484925220156508	0.0111	0.0084	0.0756	0.0256	0.056	0.0274	0.0242	0.0291	0.0036	0.0482	0.0464	0.0845	0.0037	0.0415	0.1069	0.025	0.0272	0.0042	0.0027	0.0214	0.0258	0.1187	0.0287	0.091	0.0516	0.0043
5	rs35808630	123907353	0.88	0.140769569262351	0.88	0.583941145430028	0.167301508732708	0.417172482456739	0.011	0.0087	0.0749	0.0255	0.0569	0.0266	0.024	0.0297	0.0033	0.0477	0.0459	0.0867	0.0036	0.0415	0.1075	0.0248	0.0264	0.004	0.0029	0.0219	0.0251	0.1179	0.0282	0.0909	0.0524	0.0045
5	rs6873640	123909500	0.88	0.140769569262351	0.88	0.583941145430028	0.19431201388791	0.394478596258916	0.0108	0.0089	0.075	0.0253	0.0569	0.0261	0.0236	0.0303	0.0032	0.0477	0.0459	0.0873	0.0037	0.042	0.1081	0.0245	0.0262	0.004	0.003	0.0221	0.0248	0.1172	0.0276	0.0919	0.0517	0.0047
5	rs78085391	123909776	0.88	0.140769569262351	0.88	0.583941145430028	0.243849868157331	0.441002003949824	0.0108	0.0089	0.075	0.0253	0.0569	0.026	0.0235	0.0304	0.0032	0.0477	0.0457	0.0874	0.0037	0.042	0.1082	0.0245	0.0261	0.004	0.003	0.0221	0.0247	0.1172	0.0275	0.092	0.0515	0.0047
5	rs77800494	123909853	0.88	0.140769569262351	0.89	0.529866637543626	0.258764533957481	0.45645788601567	0.0108	0.0089	0.075	0.0253	0.0569	0.026	0.0235	0.0304	0.0032	0.0477	0.0456	0.0876	0.0037	0.042	0.1081	0.0245	0.0261	0.004	0.003	0.0221	0.0248	0.1172	0.0276	0.0918	0.0515	0.0047
5	rs7719941	123914126	0.87	0.165571370278195	0.89	0.529866637543626	0.0533000087861776	0.298004120633286	0.0107	0.0091	0.076	0.0247	0.0578	0.0236	0.0224	0.033	0.0035	0.0479	0.0461	0.0902	0.004	0.0452	0.1064	0.0228	0.0241	0.0044	0.0036	0.0211	0.0233	0.1188	0.0286	0.0932	0.0476	0.0046
5	rs79356120	123917294	0.85	0.2244882202137	0.88	0.583941145430028	0.172875273698264	0.361925085211173	0.0102	0.0089	0.0765	0.0236	0.0598	0.0207	0.021	0.0339	0.0033	0.0469	0.0462	0.0978	0.0038	0.0456	0.1064	0.0218	0.0223	0.0041	0.0041	0.0202	0.0223	0.1194	0.0278	0.095	0.0464	0.0046
5	rs11743981	123919931	0.85	0.2244882202137	0.88	0.583941145430028	0.136679347590475	0.237544541087902	0.0102	0.0089	0.0765	0.0235	0.06	0.0206	0.0209	0.0338	0.0033	0.0469	0.0462	0.0981	0.0037	0.0457	0.1064	0.0217	0.0223	0.0041	0.0042	0.0201	0.0224	0.1194	0.0278	0.0951	0.0465	0.0047
5	rs10070430	123922399	0.85	0.2244882202137	0.87	0.641494868499257	0.11915894301367	0.198011483840927	0.0102	0.0088	0.0765	0.0234	0.0598	0.0209	0.0209	0.0337	0.0033	0.0469	0.0462	0.0982	0.0038	0.0459	0.1063	0.0217	0.0223	0.0041	0.0042	0.0201	0.0225	0.1195	0.0278	0.0952	0.0464	0.0047
5	rs7707575	123924246	0.85	0.2244882202137	0.86	0.702596200902853	0.107797367262773	0.159913326398094	0.0102	0.0088	0.0765	0.0234	0.0596	0.0211	0.0209	0.0337	0.0033	0.0469	0.0462	0.0983	0.0038	0.0459	0.106	0.0216	0.0222	0.0041	0.0042	0.02	0.0225	0.1198	0.0278	0.0952	0.0463	0.0047
5	rs117390732	123929071	0.85	0.2244882202137	0.86	0.702596200902853	0.147435629324458	0.152240590799791	0.0101	0.0087	0.0766	0.0236	0.0601	0.0209	0.0207	0.0337	0.0031	0.0468	0.0461	0.0991	0.0039	0.0464	0.1058	0.0214	0.0222	0.0042	0.0042	0.0199	0.0224	0.12	0.028	0.0947	0.046	0.0048
5	rs10038317	123929729	0.85	0.2244882202137	0.86	0.702596200902853	0.158475092041815	0.111805161728862	0.0101	0.0087	0.0766	0.0237	0.0602	0.0208	0.0206	0.0337	0.0031	0.0467	0.0461	0.0992	0.0039	0.0465	0.1057	0.0213	0.0222	0.0042	0.0042	0.0198	0.0224	0.1201	0.0281	0.0945	0.0459	0.0048
5	rs10463782	123930829	0.85	0.2244882202137	0.85	0.767309033253442	0.203794216041943	0.0986382017012408	0.0101	0.0087	0.0766	0.0236	0.0604	0.0208	0.0205	0.0337	0.003	0.0466	0.0461	0.0996	0.0039	0.0466	0.1055	0.0213	0.0221	0.0043	0.0043	0.0198	0.0223	0.1202	0.0281	0.0945	0.0459	0.0049
5	rs72779318	123933561	0.84	0.258953137461488	0.85	0.767309033253442	0.237710656140723	0.0849046189092807	0.0102	0.0084	0.0771	0.0231	0.0609	0.0202	0.02	0.0336	0.003	0.0456	0.0454	0.1016	0.0035	0.0475	0.1043	0.0203	0.0215	0.0043	0.0042	0.0197	0.0217	0.1229	0.028	0.0954	0.046	0.005
5	rs10075237	123935176	0.84	0.258953137461488	0.85	0.767309033253442	0.248049179871105	0.0777247094247361	0.0102	0.0084	0.0771	0.023	0.061	0.0201	0.0199	0.0335	0.0029	0.0454	0.045	0.102	0.0034	0.0477	0.1041	0.0202	0.0214	0.0043	0.0042	0.0197	0.0216	0.1233	0.028	0.0958	0.0461	0.005
5	rs12188992	123942422	0.84	0.258953137461488	0.85	0.767309033253442	0.280466160762785	0.0753165075465166	0.0103	0.0083	0.0772	0.0228	0.0612	0.02	0.0199	0.0335	0.0029	0.045	0.0449	0.1026	0.0033	0.0479	0.1034	0.0199	0.0212	0.0043	0.0042	0.0197	0.0214	0.1242	0.0278	0.0963	0.0463	0.005
5	rs11958762	123942559	0.84	0.258953137461488	0.85	0.767309033253442	0.281406565403496	0.0690480901970368	0.0103	0.0083	0.0772	0.0228	0.0612	0.02	0.0198	0.0335	0.0029	0.045	0.0449	0.1026	0.0033	0.0479	0.1034	0.0199	0.0212	0.0043	0.0042	0.0197	0.0214	0.1242	0.0278	0.0963	0.0463	0.005
5	rs62371847	123944553	0.84	0.258953137461488	0.85	0.767309033253442	0.293689088507667	0.0622025491949414	0.0103	0.0083	0.0772	0.0228	0.0612	0.02	0.0198	0.0335	0.003	0.045	0.0449	0.1027	0.0033	0.0479	0.1034	0.0199	0.0212	0.0043	0.0042	0.0197	0.0214	0.1245	0.0277	0.0964	0.0463	0.0051
5	rs4240375	123948093	0.84	0.258953137461488	0.85	0.767309033253442	0.300910086325042	0.0615345997089099	0.0103	0.0084	0.0772	0.0228	0.0612	0.0199	0.0198	0.0335	0.003	0.0449	0.0449	0.1028	0.0033	0.0479	0.1033	0.0199	0.0211	0.0043	0.0042	0.0197	0.0213	0.1248	0.0276	0.0964	0.0463	0.0051
5	rs9327333	123954112	0.84	0.258953137461488	0.85	0.767309033253442	0.257372335478154	0.0347483228224148	0.0104	0.0089	0.0778	0.0222	0.0615	0.0195	0.0192	0.034	0.003	0.0444	0.0443	0.1035	0.0032	0.0482	0.1028	0.0192	0.0208	0.0044	0.0041	0.0197	0.0206	0.1266	0.0277	0.0973	0.0458	0.0049
5	rs75380740	123956924	0.84	0.258953137461488	0.85	0.767309033253442	0.266471859185222	0.0353723027871356	0.0104	0.0089	0.0778	0.0222	0.0615	0.0194	0.0192	0.034	0.003	0.0444	0.0446	0.1035	0.0032	0.0482	0.1028	0.0192	0.0207	0.0044	0.0041	0.0197	0.0206	0.1267	0.0277	0.0971	0.0458	0.0049
5	rs11241756	123961257	0.84	0.258953137461488	0.85	0.767309033253442	0.282348659983995	0.0413820422838874	0.0104	0.009	0.0778	0.0222	0.0614	0.0193	0.0191	0.0344	0.003	0.0445	0.0445	0.1037	0.0031	0.0481	0.1027	0.0191	0.0207	0.0044	0.0041	0.0196	0.0205	0.1268	0.0276	0.0973	0.0456	0.0048
5	rs10052511	123963652	0.84	0.258953137461488	0.85	0.767309033253442	0.251003274370851	0.0402678246936832	0.0102	0.0092	0.0779	0.0221	0.0614	0.0193	0.019	0.0344	0.003	0.0447	0.0445	0.1041	0.0031	0.0483	0.102	0.0189	0.0202	0.0044	0.004	0.0198	0.0203	0.127	0.0279	0.0981	0.0455	0.0048
5	rs114805784	123974914	0.84	0.258953137461488	0.85	0.767309033253442	0.192896566012064	0.0280365926626037	0.0103	0.0095	0.0783	0.0217	0.061	0.0193	0.0187	0.0342	0.003	0.045	0.0441	0.1046	0.0032	0.0483	0.102	0.0184	0.0197	0.0043	0.004	0.0195	0.0197	0.1282	0.0281	0.099	0.0452	0.0047
5	rs6867052	123977334	0.83	0.29697514221559	0.84	0.835693000351761	0.180460173308243	0.02738384419659	0.0103	0.0096	0.0787	0.0216	0.0609	0.0193	0.0186	0.0341	0.003	0.045	0.044	0.1047	0.0032	0.0482	0.102	0.0183	0.0195	0.0043	0.004	0.0194	0.0195	0.1286	0.0282	0.0993	0.0451	0.0047
5	rs6862252	123983915	0.83	0.29697514221559	0.84	0.835693000351761	0.216211418647344	0.0222984157894186	0.0103	0.01	0.079	0.0213	0.0606	0.0191	0.0185	0.0341	0.003	0.0451	0.0435	0.1053	0.0031	0.048	0.1019	0.0178	0.019	0.0043	0.004	0.0192	0.019	0.1301	0.0283	0.1	0.0453	0.0046
5	rs7708070	123984763	0.83	0.29697514221559	0.84	0.835693000351761	0.244896003335126	0.0244484736939065	0.0104	0.01	0.079	0.0213	0.0609	0.0191	0.0185	0.034	0.003	0.0452	0.0435	0.1055	0.0031	0.0482	0.1017	0.0175	0.0189	0.0043	0.004	0.0192	0.0186	0.1304	0.0283	0.1001	0.0453	0.0046
5	rs75922295	123985443	0.83	0.29697514221559	0.84	0.835693000351761	0.244590626189495	0.0246245546219409	0.0104	0.01	0.079	0.0214	0.0609	0.0192	0.0185	0.034	0.003	0.0449	0.0434	0.1055	0.0031	0.0483	0.1015	0.0175	0.019	0.0043	0.004	0.0192	0.0186	0.1306	0.0283	0.1002	0.0454	0.0046
5	rs6871146	123988063	0.83	0.29697514221559	0.84	0.835693000351761	0.276208672947869	0.0268301042016976	0.0106	0.01	0.079	0.0213	0.0609	0.0191	0.0183	0.0341	0.0028	0.0451	0.0434	0.1054	0.0031	0.0482	0.1015	0.0174	0.0189	0.0042	0.004	0.0192	0.0185	0.1311	0.0284	0.1	0.0455	0.0045
5	rs10042766	123989154	0.83	0.29697514221559	0.84	0.835693000351761	0.287941385616284	0.0274302294344924	0.0107	0.0102	0.079	0.0212	0.061	0.0191	0.0182	0.034	0.0028	0.0451	0.0433	0.1054	0.0031	0.0482	0.1014	0.0175	0.0189	0.0042	0.004	0.0192	0.0184	0.1312	0.0285	0.1	0.0455	0.0044
5	rs9327336	123990270	0.83	0.29697514221559	0.85	0.767309033253442	0.296876147509204	0.0272911844961609	0.0107	0.0103	0.0789	0.0213	0.061	0.0191	0.0183	0.034	0.0027	0.0452	0.0433	0.1051	0.003	0.0482	0.1014	0.0177	0.0189	0.0042	0.0039	0.0192	0.0184	0.1313	0.0285	0.1001	0.0455	0.0044
5	rs115929986	123993439	0.83	0.29697514221559	0.85	0.767309033253442	0.239603719368894	0.0244484736939065	0.0107	0.0103	0.0791	0.0213	0.0611	0.0191	0.0183	0.0339	0.0027	0.045	0.0432	0.1051	0.0032	0.0482	0.1015	0.0176	0.0189	0.004	0.0039	0.0191	0.0182	0.1316	0.0284	0.1004	0.0455	0.0042
5	rs4836103	123994762	0.83	0.29697514221559	0.85	0.767309033253442	0.250340245056891	0.0261908178568244	0.0108	0.0102	0.0791	0.0213	0.0612	0.0191	0.0183	0.0339	0.0027	0.045	0.0432	0.1051	0.0032	0.0482	0.1015	0.0175	0.0189	0.004	0.0039	0.0191	0.0182	0.1317	0.0283	0.1005	0.0456	0.0042
5	rs7703232	123995286	0.83	0.29697514221559	0.85	0.767309033253442	0.234034523834752	0.0237068472391065	0.0107	0.0102	0.0789	0.0213	0.0612	0.0191	0.0183	0.0339	0.0027	0.045	0.0432	0.1052	0.0031	0.0482	0.1015	0.0175	0.0189	0.004	0.0039	0.0191	0.0181	0.1318	0.0283	0.1005	0.0456	0.0042
5	rs13184530	124001764	0.83	0.29697514221559	0.85	0.767309033253442	0.166178498918604	0.0224247463605548	0.0106	0.0101	0.0793	0.021	0.0615	0.019	0.0183	0.0337	0.0027	0.0452	0.0433	0.1051	0.0031	0.0487	0.1017	0.0172	0.0184	0.0039	0.0038	0.0189	0.0177	0.133	0.0281	0.1002	0.0461	0.0041
5	rs6895878	124006906	0.83	0.29697514221559	0.86	0.702596200902853	0.13818168909318	0.0229334913064916	0.0105	0.01	0.0794	0.0209	0.0615	0.0191	0.0184	0.0335	0.0027	0.0452	0.0435	0.105	0.0031	0.0488	0.1014	0.0171	0.0184	0.0038	0.0037	0.019	0.0175	0.1335	0.0281	0.1	0.0465	0.004
5	rs28611427	124008857	0.83	0.29697514221559	0.86	0.702596200902853	0.132997266298251	0.0234907964316172	0.0105	0.0099	0.0793	0.0209	0.0615	0.019	0.0184	0.0335	0.0027	0.0452	0.0435	0.1052	0.0031	0.0491	0.1013	0.0171	0.0185	0.0034	0.0036	0.019	0.0175	0.134	0.028	0.0999	0.0465	0.0039
5	rs4835843	124015672	0.82	0.338707801994422	0.86	0.702596200902853	0.110188693528692	0.0191349102805073	0.0105	0.0097	0.079	0.0209	0.0614	0.019	0.0186	0.0332	0.0028	0.045	0.0432	0.1055	0.0031	0.0491	0.1013	0.017	0.0186	0.0033	0.0035	0.019	0.0173	0.1355	0.0277	0.0996	0.0467	0.0039
5	rs7716963	124019288	0.82	0.338707801994422	0.86	0.702596200902853	0.10562491727866	0.0196458742101853	0.0105	0.0096	0.0791	0.0208	0.0613	0.019	0.0187	0.0331	0.0028	0.045	0.0432	0.1057	0.0031	0.0491	0.1012	0.0168	0.0187	0.0033	0.0034	0.019	0.0173	0.1361	0.0276	0.0997	0.0467	0.0039
5	rs76324136	124026164	0.82	0.338707801994422	0.87	0.641494868499257	0.0912297505824963	0.0207279886124778	0.0105	0.0097	0.0795	0.0206	0.0612	0.019	0.0187	0.033	0.0029	0.0448	0.0432	0.1057	0.0031	0.0491	0.1011	0.0163	0.0186	0.0034	0.0034	0.0191	0.0172	0.1367	0.0275	0.0994	0.0469	0.0039
5	rs12515071	124031011	0.82	0.338707801994422	0.87	0.641494868499257	0.0972337792558399	0.0212590172651555	0.0105	0.0097	0.0797	0.0205	0.0611	0.0189	0.0187	0.033	0.003	0.0447	0.0431	0.1056	0.0031	0.049	0.1011	0.016	0.0186	0.0034	0.0034	0.0192	0.0172	0.1371	0.0275	0.0993	0.0472	0.0039
5	rs73298919	124041231	0.82	0.338707801994422	0.87	0.641494868499257	0.0615368311329106	0.0179808445980351	0.0105	0.0092	0.0804	0.0202	0.061	0.0188	0.0187	0.0328	0.0031	0.0441	0.0428	0.1069	0.0031	0.0489	0.101	0.0155	0.0187	0.0034	0.0032	0.0189	0.0168	0.1374	0.0278	0.1002	0.0473	0.0039
5	rs62370808	124042018	0.82	0.338707801994422	0.87	0.641494868499257	0.0496038325697416	0.020404430872072	0.0104	0.0089	0.0808	0.02	0.0608	0.0187	0.0187	0.0327	0.0031	0.0438	0.0426	0.1075	0.0031	0.0489	0.1009	0.0152	0.0187	0.0034	0.003	0.0189	0.0167	0.1377	0.0279	0.1009	0.0473	0.0038
5	rs4836111	124042644	0.82	0.338707801994422	0.87	0.641494868499257	0.0497018298313489	0.0156014283986724	0.0104	0.0087	0.0811	0.0198	0.0607	0.0187	0.0187	0.0326	0.0032	0.0434	0.0424	0.1081	0.0031	0.0488	0.1009	0.0149	0.0188	0.0034	0.0029	0.0189	0.0166	0.1379	0.0279	0.1015	0.0473	0.0038
5	rs4593264	124047014	0.82	0.338707801994422	0.87	0.641494868499257	0.031149211036965	0.00714857798344151	0.0103	0.0086	0.0813	0.0193	0.0606	0.0187	0.0186	0.0326	0.0032	0.0429	0.0421	0.109	0.003	0.0487	0.1001	0.0151	0.0184	0.0034	0.0025	0.0187	0.0168	0.1388	0.028	0.103	0.047	0.0037
5	rs6865162	124047247	0.82	0.338707801994422	0.87	0.641494868499257	0.0333332000105587	0.00510175821589636	0.0102	0.0085	0.0813	0.0191	0.0606	0.0186	0.0185	0.0326	0.0032	0.0428	0.042	0.1093	0.003	0.0488	0.1002	0.0152	0.0182	0.0034	0.0023	0.0187	0.0168	0.1391	0.0281	0.1037	0.0469	0.0037
5	rs4835844	124047919	0.81	0.384295662080596	0.87	0.641494868499257	0.0420057068276458	0.0050621653934109	0.0102	0.0085	0.0812	0.019	0.0609	0.0187	0.0185	0.0327	0.0032	0.0426	0.0421	0.1093	0.0029	0.049	0.1	0.0152	0.018	0.0035	0.0023	0.0186	0.0168	0.1393	0.0281	0.104	0.0468	0.0037
5	rs61183948	124048043	0.81	0.384295662080596	0.87	0.641494868499257	0.0356870657476329	0.00430484885495879	0.0099	0.0085	0.0811	0.019	0.0609	0.0187	0.0186	0.0327	0.0032	0.0425	0.042	0.1093	0.0029	0.0489	0.1002	0.0154	0.018	0.0035	0.0023	0.0186	0.0168	0.1393	0.0281	0.104	0.0468	0.0037
5	rs4836113	124049104	0.81	0.384295662080596	0.87	0.641494868499257	0.0379089321677337	0.0044326350884213	0.0099	0.0084	0.0811	0.0192	0.0609	0.0187	0.0186	0.0326	0.0032	0.0425	0.042	0.109	0.0029	0.0489	0.1001	0.0154	0.0178	0.0035	0.0023	0.0185	0.0169	0.1397	0.028	0.1043	0.0468	0.0037
5	rs72781239	124049126	0.81	0.384295662080596	0.87	0.641494868499257	0.0384138390520249	0.00439591961157866	0.0099	0.0084	0.0811	0.0192	0.0609	0.0187	0.0186	0.0326	0.0032	0.0425	0.042	0.109	0.0029	0.0489	0.1001	0.0154	0.0178	0.0035	0.0023	0.0185	0.0169	0.1397	0.028	0.1043	0.0468	0.0037
5	rs4432878	124056045	0.81	0.384295662080596	0.87	0.641494868499257	0.0385373526441768	0.00488603483564525	0.0099	0.0086	0.0812	0.019	0.0608	0.0187	0.0187	0.0325	0.0032	0.0424	0.042	0.1087	0.0029	0.0489	0.1001	0.0154	0.0177	0.0033	0.0023	0.0184	0.0169	0.14	0.0279	0.1047	0.0469	0.0037
5	rs73298936	124057158	0.81	0.384295662080596	0.87	0.641494868499257	0.0364878758164998	0.0048280651731465	0.0099	0.0086	0.0812	0.019	0.0608	0.0187	0.0187	0.0325	0.0032	0.0423	0.042	0.1087	0.0029	0.049	0.1002	0.0154	0.0177	0.0033	0.0023	0.0184	0.0168	0.14	0.0279	0.1048	0.047	0.0036
5	rs75499839	124060686	0.82	0.338707801994422	0.87	0.641494868499257	0.0309129165529702	0.00498347366020009	0.0099	0.0086	0.081	0.0188	0.0606	0.0187	0.0188	0.0325	0.0032	0.0423	0.0419	0.1085	0.0029	0.0491	0.1008	0.0154	0.0176	0.0033	0.0023	0.0184	0.0169	0.1398	0.028	0.1051	0.0471	0.0036
5	rs6868060	124063861	0.82	0.338707801994422	0.87	0.641494868499257	0.0291355089979765	0.00532246270463347	0.0099	0.0086	0.081	0.0187	0.0605	0.0186	0.0188	0.0326	0.0032	0.0422	0.0418	0.1083	0.0029	0.0491	0.1013	0.0154	0.0176	0.0033	0.0022	0.0184	0.0169	0.1394	0.028	0.1054	0.0473	0.0036
5	rs12519678	124064149	0.82	0.338707801994422	0.87	0.641494868499257	0.0291129118766915	0.004770465624889	0.0099	0.0086	0.0809	0.0187	0.0605	0.0186	0.0188	0.0326	0.0032	0.0422	0.0418	0.1083	0.0029	0.0491	0.1013	0.0154	0.0176	0.0033	0.0022	0.0184	0.0168	0.1394	0.028	0.1054	0.0473	0.0036
5	rs80170246	124068513	0.82	0.338707801994422	0.87	0.641494868499257	0.0225467395273058	0.00402030801237633	0.0099	0.0086	0.081	0.0188	0.0603	0.0186	0.0188	0.0326	0.0032	0.0422	0.0417	0.1083	0.0029	0.0491	0.1013	0.0154	0.0176	0.0033	0.0023	0.0183	0.0169	0.1394	0.028	0.1055	0.0472	0.0036
5	rs4476718	124075470	0.82	0.338707801994422	0.87	0.641494868499257	0.0150676008845172	0.00340237842037429	0.0099	0.0086	0.0811	0.0188	0.0599	0.0184	0.0188	0.0326	0.0032	0.042	0.0415	0.1081	0.003	0.0493	0.1013	0.0155	0.0175	0.0033	0.0025	0.0183	0.0171	0.1395	0.0282	0.1057	0.0472	0.0035
5	rs75051846	124076656	0.82	0.338707801994422	0.87	0.641494868499257	0.0116477818402406	0.00502273721577215	0.0099	0.0086	0.081	0.0188	0.0598	0.0184	0.0188	0.0321	0.0032	0.0424	0.0415	0.108	0.003	0.0494	0.1012	0.0155	0.0175	0.0033	0.0025	0.0183	0.0171	0.1395	0.0283	0.1058	0.0473	0.0035
5	rs76729647	124083436	0.81	0.384295662080596	0.87	0.641494868499257	0.00687204725985213	0.0046752885934446	0.0099	0.0086	0.0806	0.0188	0.0591	0.0182	0.0188	0.032	0.0033	0.0422	0.0416	0.1074	0.0031	0.0503	0.1006	0.0154	0.0173	0.0033	0.0025	0.0185	0.0172	0.1394	0.0292	0.1064	0.0476	0.0034
5	rs7705693	124084365	0.81	0.384295662080596	0.88	0.583941145430028	0.00748526144320542	0.00395081037694735	0.0099	0.0086	0.0806	0.0188	0.059	0.0182	0.0188	0.032	0.0033	0.0422	0.0416	0.1074	0.0032	0.0504	0.1005	0.0154	0.0172	0.0034	0.0026	0.0185	0.0172	0.1394	0.0293	0.1065	0.0476	0.0034
5	rs6870431	124088879	0.81	0.384295662080596	0.88	0.583941145430028	0.00418754153104311	0.00469424179539084	0.0099	0.0086	0.0809	0.0187	0.0588	0.0181	0.0185	0.0321	0.0033	0.0417	0.0417	0.1068	0.0032	0.0506	0.1004	0.0154	0.0172	0.0033	0.0026	0.0184	0.0173	0.1392	0.0296	0.107	0.0478	0.0034
5	rs62370817	124090704	0.81	0.384295662080596	0.88	0.583941145430028	0.00394040281986223	0.00409046030590533	0.0099	0.0086	0.081	0.0187	0.0587	0.0181	0.0184	0.032	0.0033	0.0416	0.0417	0.1067	0.0033	0.0506	0.1005	0.0154	0.0172	0.0033	0.0026	0.0184	0.0173	0.1393	0.0296	0.1072	0.0478	0.0034
5	rs7712983	124101039	0.82	0.338707801994422	0.88	0.583941145430028	0.00157236296075805	0.00580004494164779	0.0098	0.0085	0.081	0.0182	0.058	0.0182	0.0183	0.0317	0.0034	0.0413	0.0415	0.1072	0.0034	0.0503	0.1008	0.0155	0.0171	0.0033	0.0026	0.0178	0.0174	0.1392	0.03	0.1077	0.049	0.0034
5	rs74955990	124104421	0.82	0.338707801994422	0.88	0.583941145430028	0.00107805682720362	0.00573651506809697	0.0098	0.0085	0.081	0.018	0.0577	0.0182	0.0183	0.0316	0.0034	0.0413	0.0414	0.1075	0.0035	0.0502	0.101	0.0156	0.0171	0.0033	0.0026	0.0175	0.0174	0.1391	0.0301	0.1079	0.0493	0.0035
5	rs4391154	124106607	0.81	0.384295662080596	0.88	0.583941145430028	0.00048969224150767	0.00917726755517757	0.0097	0.0085	0.0815	0.0174	0.0566	0.0179	0.0181	0.0314	0.0035	0.0412	0.0411	0.1083	0.0037	0.0501	0.1013	0.0156	0.0169	0.0033	0.0027	0.0168	0.0174	0.1395	0.0307	0.1079	0.0503	0.0036
5	rs62370820	124108382	0.81	0.384295662080596	0.88	0.583941145430028	6.50316088381005e-05	0.00540395451707592	0.0094	0.0085	0.0832	0.0168	0.0532	0.0177	0.0174	0.0314	0.0036	0.0409	0.0403	0.1083	0.004	0.0511	0.1027	0.0161	0.0168	0.0032	0.0028	0.0165	0.0172	0.1372	0.0324	0.1083	0.052	0.0038
5	rs114881854	124110061	0.81	0.384295662080596	0.88	0.583941145430028	3.98253730068833e-05	0.00856707623870616	0.0099	0.0081	0.0846	0.0162	0.0498	0.0171	0.0167	0.0311	0.0035	0.0405	0.0408	0.1072	0.0042	0.0517	0.1041	0.0167	0.0162	0.0033	0.0029	0.0166	0.0171	0.1355	0.0335	0.1094	0.0535	0.0042
5	rs10069971	124110646	0.8	0.433874260405774	0.89	0.529866637543626	0.000160534528879609	0.0116504819749191	0.0102	0.008	0.0851	0.016	0.0487	0.017	0.0165	0.0308	0.0035	0.0404	0.041	0.1067	0.0042	0.0518	0.1047	0.0169	0.016	0.0033	0.0029	0.0167	0.0171	0.1351	0.0338	0.1101	0.0539	0.0043
5	rs35820409	124110787	0.8	0.433874260405774	0.89	0.529866637543626	0.000154688515044175	0.011197418758282	0.0101	0.008	0.0851	0.0159	0.0486	0.0169	0.0165	0.0308	0.0035	0.0404	0.041	0.1069	0.0042	0.0517	0.1047	0.0169	0.016	0.0033	0.0029	0.0167	0.0172	0.1349	0.0337	0.1101	0.0541	0.0043
5	rs73300912	124111400	0.8	0.433874260405774	0.89	0.529866637543626	0.000130946311479363	0.00997753407502322	0.0101	0.008	0.0853	0.0159	0.0483	0.0168	0.0164	0.0307	0.0035	0.0404	0.0408	0.1074	0.0042	0.0515	0.1048	0.0171	0.016	0.0032	0.0029	0.0167	0.017	0.1351	0.034	0.1099	0.0544	0.0043
5	rs6864090	124117552	0.8	0.433874260405774	0.89	0.529866637543626	0.00154012232678902	0.0050621653934109	0.0097	0.0077	0.0859	0.0157	0.0467	0.0163	0.0158	0.0301	0.0034	0.0406	0.0397	0.1105	0.0039	0.0499	0.1061	0.018	0.0156	0.0028	0.0027	0.0164	0.016	0.137	0.0337	0.1098	0.0568	0.0042
5	rs181106603	124117608	0.8	0.433874260405774	0.89	0.529866637543626	0.00151308369835853	0.00510175821589636	0.0097	0.0077	0.0859	0.0157	0.0467	0.0163	0.0158	0.0301	0.0034	0.0406	0.0397	0.1105	0.0039	0.0499	0.1061	0.018	0.0156	0.0028	0.0027	0.0164	0.016	0.137	0.0337	0.1098	0.0568	0.0042
5	rs61569807	124117835	0.8	0.433874260405774	0.89	0.529866637543626	0.00151308369835853	0.00508194122265709	0.0097	0.0077	0.0859	0.0157	0.0467	0.0163	0.0158	0.0301	0.0034	0.0406	0.0397	0.1103	0.0039	0.0499	0.1061	0.018	0.0157	0.0028	0.0027	0.0164	0.016	0.137	0.0337	0.1098	0.0568	0.0042
5	rs13159974	124118029	0.8	0.433874260405774	0.89	0.529866637543626	0.00145563434548217	0.00510175821589636	0.0097	0.0077	0.0859	0.0157	0.0467	0.0163	0.0158	0.0301	0.0034	0.0406	0.0397	0.1103	0.0039	0.0499	0.1061	0.018	0.0157	0.0028	0.0027	0.0164	0.016	0.137	0.0337	0.1098	0.0568	0.0042
5	rs79461198	124119522	0.8	0.433874260405774	0.9	0.479198205640863	0.00141648608891891	0.004770465624889	0.0097	0.0077	0.0858	0.0158	0.0467	0.0163	0.0158	0.0302	0.0034	0.0406	0.0397	0.1103	0.0039	0.0498	0.1061	0.018	0.0157	0.0028	0.0027	0.0164	0.016	0.137	0.0337	0.1099	0.0568	0.0042
5	rs72783219	124131323	0.79	0.487570276707753	0.9	0.479198205640863	0.00148758303340798	0.00359667183243641	0.0095	0.0077	0.0858	0.0158	0.0469	0.0161	0.0158	0.0302	0.0033	0.0405	0.0397	0.1111	0.0036	0.0498	0.106	0.0181	0.0157	0.0027	0.0026	0.0163	0.016	0.1367	0.0336	0.1101	0.0572	0.0041
5	rs9687888	124135707	0.79	0.487570276707753	0.91	0.431857736337621	0.00170428062973614	0.00348262188406586	0.0093	0.0078	0.0858	0.0158	0.0472	0.0159	0.0158	0.0303	0.0033	0.0405	0.0398	0.1117	0.0034	0.0498	0.1059	0.0181	0.0157	0.0025	0.0026	0.0163	0.0159	0.1364	0.0337	0.1102	0.0576	0.0039
5	rs4240380	124137203	0.79	0.487570276707753	0.91	0.431857736337621	0.00238457789399449	0.00354754897925014	0.0093	0.0078	0.0857	0.0158	0.0472	0.0158	0.0158	0.0303	0.0033	0.0405	0.0398	0.1119	0.0033	0.0498	0.106	0.0181	0.0157	0.0024	0.0026	0.0163	0.0159	0.1363	0.0337	0.1102	0.0577	0.0038
5	rs6595551	124139895	0.79	0.487570276707753	0.9	0.479198205640863	0.00492140700536999	0.00458113892261047	0.009	0.0078	0.0852	0.0155	0.0469	0.0155	0.0156	0.0305	0.0032	0.0401	0.0398	0.1123	0.0032	0.0498	0.1067	0.018	0.0157	0.0022	0.0026	0.0161	0.0157	0.1364	0.0335	0.1111	0.0587	0.0038
5	rs34598974	124142068	0.79	0.487570276707753	0.9	0.479198205640863	0.00696166909439883	0.00540395451707592	0.0088	0.0079	0.0853	0.0155	0.0469	0.0152	0.0155	0.0305	0.0032	0.0399	0.0399	0.1124	0.0032	0.0496	0.1071	0.0179	0.0156	0.0021	0.0026	0.016	0.0157	0.1365	0.0335	0.1114	0.0593	0.0037
5	rs62370835	124142547	0.79	0.487570276707753	0.9	0.479198205640863	0.00612259298646843	0.00536312621623397	0.0088	0.0079	0.0853	0.0156	0.0469	0.0152	0.0155	0.0305	0.003	0.0398	0.0398	0.1124	0.0032	0.0495	0.1072	0.0178	0.0156	0.002	0.0025	0.016	0.0158	0.1365	0.0335	0.1118	0.0593	0.0036
5	rs71594388	124143238	0.79	0.487570276707753	0.9	0.479198205640863	0.00570835095736381	0.00452514204512213	0.0087	0.008	0.0853	0.0156	0.0469	0.0153	0.0155	0.0305	0.0029	0.0396	0.0396	0.1125	0.0032	0.0493	0.1074	0.0178	0.0156	0.002	0.0025	0.016	0.0158	0.1365	0.0335	0.1123	0.0594	0.0036
5	rs4357032	124147560	0.79	0.487570276707753	0.9	0.479198205640863	0.0101142717128485	0.00417907186330334	0.0086	0.0081	0.0851	0.0159	0.0468	0.015	0.0157	0.0305	0.0029	0.0393	0.0396	0.1127	0.0032	0.0496	0.1073	0.018	0.0158	0.002	0.0026	0.016	0.0154	0.136	0.0336	0.1125	0.0595	0.0035
5	rs17447145	124155078	0.79	0.487570276707753	0.9	0.479198205640863	0.00917537964174861	0.00417907186330334	0.0086	0.0081	0.0851	0.0159	0.0467	0.015	0.0157	0.0305	0.0029	0.0392	0.0395	0.1128	0.0032	0.0496	0.1074	0.018	0.0158	0.002	0.0026	0.016	0.0154	0.136	0.0335	0.1126	0.0595	0.0035
5	rs10042671	124158954	0.79	0.487570276707753	0.91	0.431857736337621	0.00950382394433928	0.00534277386279771	0.0085	0.0081	0.0851	0.0159	0.0467	0.015	0.0157	0.0305	0.0029	0.0392	0.0395	0.1128	0.0032	0.0496	0.1075	0.0179	0.0158	0.002	0.0026	0.016	0.0154	0.1361	0.0335	0.1127	0.0596	0.0035
5	rs115306106	124164410	0.79	0.487570276707753	0.91	0.431857736337621	0.00861336969901841	0.004770465624889	0.0085	0.0081	0.0851	0.0158	0.0466	0.015	0.0158	0.0305	0.0029	0.0391	0.0394	0.1129	0.0032	0.0496	0.1076	0.0179	0.0159	0.002	0.0026	0.0159	0.0154	0.1361	0.0334	0.113	0.0596	0.0035
5	rs35028292	124167106	0.79	0.487570276707753	0.91	0.431857736337621	0.00875717843464435	0.00556891591710797	0.0085	0.0081	0.0851	0.0158	0.0465	0.015	0.0158	0.0305	0.0029	0.0391	0.0393	0.113	0.0032	0.0496	0.1077	0.0179	0.0159	0.002	0.0025	0.0159	0.0154	0.1361	0.0334	0.1131	0.0596	0.0035
5	rs78930473	124168741	0.79	0.487570276707753	0.91	0.431857736337621	0.00836266286457242	0.00500308486168457	0.0085	0.0081	0.0851	0.0158	0.0465	0.015	0.0158	0.0305	0.0029	0.0391	0.0393	0.113	0.0032	0.0496	0.1077	0.0179	0.0159	0.002	0.0025	0.0159	0.0153	0.1362	0.0333	0.1131	0.0596	0.0035
5	rs78072634	124182594	0.79	0.487570276707753	0.92	0.387761932740255	0.00610842034051041	0.00346649184964892	0.0085	0.0081	0.0849	0.0154	0.0461	0.0151	0.0161	0.0303	0.0028	0.0389	0.039	0.1131	0.0031	0.0497	0.1079	0.0178	0.016	0.0021	0.0025	0.0158	0.0152	0.1367	0.0332	0.1137	0.0596	0.0034
5	rs116417935	124184817	0.79	0.487570276707753	0.92	0.387761932740255	0.00529083845924819	0.00359667183243641	0.0084	0.0082	0.0847	0.0152	0.0455	0.0152	0.0164	0.0302	0.0027	0.0387	0.0387	0.1132	0.0031	0.0499	0.1082	0.0177	0.0162	0.0022	0.0025	0.0157	0.0151	0.1373	0.0331	0.1144	0.0596	0.0033
5	rs34487763	124185055	0.79	0.487570276707753	0.92	0.387761932740255	0.00542189391528735	0.00348262188406586	0.0084	0.0081	0.0847	0.0151	0.0455	0.0152	0.0164	0.0302	0.0027	0.0387	0.0387	0.1132	0.0031	0.0499	0.1082	0.0177	0.0162	0.0022	0.0026	0.0157	0.015	0.1374	0.0331	0.1144	0.0596	0.0033
5	rs34439518	124185889	0.79	0.487570276707753	0.91	0.431857736337621	0.00604846983351401	0.00349879260604028	0.0085	0.0081	0.0846	0.0151	0.0453	0.0152	0.0164	0.0301	0.0027	0.0386	0.0385	0.1134	0.0031	0.05	0.1083	0.0178	0.016	0.0022	0.0026	0.0157	0.015	0.1373	0.033	0.1147	0.0595	0.0033
5	rs17152110	124186965	0.79	0.487570276707753	0.92	0.387761932740255	0.00468942306965621	0.00356388253303536	0.0085	0.0081	0.0845	0.0151	0.0453	0.0152	0.0165	0.0301	0.0027	0.0386	0.0385	0.1133	0.0031	0.0501	0.1083	0.0178	0.016	0.0023	0.0026	0.0157	0.015	0.1375	0.033	0.1147	0.0595	0.0034
5	rs17513593	124190641	0.79	0.487570276707753	0.92	0.387761932740255	0.00441089752557911	0.00379683220899093	0.0084	0.0081	0.0846	0.0151	0.0453	0.0152	0.0165	0.0301	0.0027	0.0385	0.0385	0.1131	0.0032	0.0502	0.1082	0.0177	0.0159	0.0023	0.0026	0.0157	0.015	0.1375	0.0329	0.1148	0.0597	0.0034
5	rs77880756	124192458	0.79	0.487570276707753	0.92	0.387761932740255	0.00439718315887327	0.00337056561168834	0.0084	0.0081	0.0846	0.0151	0.0453	0.0152	0.0165	0.0301	0.0027	0.0385	0.0385	0.1128	0.0032	0.0502	0.1082	0.0177	0.0159	0.0023	0.0026	0.0157	0.015	0.1377	0.0329	0.1148	0.0599	0.0033
5	rs13154049	124194851	0.79	0.487570276707753	0.92	0.387761932740255	0.00402146947749499	0.00298659344036659	0.0083	0.0081	0.0844	0.0151	0.0452	0.0155	0.0164	0.0301	0.0027	0.0385	0.0385	0.1127	0.0032	0.0502	0.1081	0.0176	0.0159	0.0023	0.0026	0.0157	0.015	0.138	0.0329	0.1148	0.0602	0.0033
5	rs76217663	124198504	0.8	0.433874260405774	0.92	0.387761932740255	0.00376513574090091	0.00278260376811122	0.0082	0.0081	0.0847	0.0151	0.0451	0.0154	0.0163	0.0303	0.0026	0.0382	0.038	0.1129	0.0031	0.0503	0.1081	0.0175	0.016	0.0024	0.0026	0.0156	0.015	0.1383	0.0329	0.1146	0.0605	0.0032
5	rs72783238	124205733	0.81	0.384295662080596	0.92	0.387761932740255	0.0105535220757658	0.00276833514524313	0.0075	0.0083	0.0861	0.015	0.0449	0.015	0.0155	0.0312	0.0023	0.0374	0.0365	0.1138	0.003	0.0506	0.1083	0.0168	0.0166	0.0028	0.003	0.015	0.0149	0.1403	0.0331	0.1134	0.0612	0.0024
5	rs77784115	124205970	0.81	0.384295662080596	0.92	0.387761932740255	0.0124130433815154	0.00258649797736229	0.0075	0.0083	0.0861	0.0153	0.0449	0.015	0.0154	0.0312	0.0022	0.0374	0.0365	0.1138	0.003	0.0506	0.1083	0.0168	0.0166	0.0028	0.003	0.015	0.0149	0.1403	0.0331	0.1134	0.0612	0.0024
5	rs11741307	124208920	0.81	0.384295662080596	0.93	0.346822133743557	0.0144527359408759	0.00292750432284978	0.0074	0.0083	0.0863	0.0153	0.0449	0.015	0.0155	0.0314	0.0022	0.0373	0.0364	0.1137	0.003	0.0506	0.1085	0.0166	0.0166	0.0028	0.003	0.015	0.0149	0.1407	0.0331	0.113	0.0614	0.0023
5	rs76046133	124211131	0.81	0.384295662080596	0.93	0.346822133743557	0.0147750776403632	0.00291283292196839	0.0074	0.0083	0.0863	0.0153	0.0449	0.0149	0.0155	0.0314	0.0022	0.0373	0.0364	0.1136	0.003	0.0506	0.1085	0.0166	0.0166	0.0028	0.003	0.015	0.0149	0.1407	0.0331	0.113	0.0614	0.0023
5	rs72783246	124214809	0.81	0.384295662080596	0.91	0.431857736337621	0.0160736257976462	0.00321393780428009	0.0073	0.0084	0.0864	0.0153	0.0449	0.0149	0.0156	0.0315	0.0021	0.0373	0.0363	0.1136	0.0029	0.0507	0.1085	0.0165	0.0166	0.0028	0.003	0.015	0.0148	0.1408	0.0332	0.1129	0.0615	0.0023
5	rs75603134	124227159	0.81	0.384295662080596	0.91	0.431857736337621	0.0208887851356474	0.00414350437471257	0.0072	0.0084	0.0867	0.0152	0.0449	0.0147	0.0156	0.0317	0.0021	0.0372	0.0362	0.1134	0.0029	0.0508	0.1087	0.0163	0.0166	0.0028	0.003	0.015	0.0148	0.1411	0.0332	0.1126	0.0616	0.0021
5	rs116084351	124232036	0.81	0.384295662080596	0.91	0.431857736337621	0.0227071794448648	0.00582130402301291	0.0072	0.0084	0.0868	0.0151	0.0449	0.0147	0.0156	0.0317	0.002	0.0372	0.0362	0.1135	0.0029	0.0509	0.1087	0.0163	0.0166	0.0028	0.003	0.015	0.0148	0.1411	0.0332	0.1124	0.0617	0.0021
5	rs10059926	124239493	0.81	0.384295662080596	0.91	0.431857736337621	0.023755449196142	0.00546550598252324	0.0071	0.0084	0.0871	0.0151	0.0449	0.0146	0.0156	0.0317	0.002	0.0372	0.0361	0.1138	0.0028	0.051	0.1087	0.0162	0.0166	0.0029	0.003	0.015	0.0148	0.1412	0.0333	0.1122	0.0617	0.002
5	rs12656225	124242856	0.81	0.384295662080596	0.91	0.431857736337621	0.0246869493048997	0.00473227149827644	0.0071	0.0084	0.0872	0.0151	0.0448	0.0146	0.0156	0.0317	0.002	0.0372	0.0361	0.1139	0.0028	0.051	0.1087	0.0162	0.0166	0.0029	0.003	0.015	0.0148	0.1413	0.0333	0.1122	0.0617	0.002
5	rs77162701	124265062	0.81	0.384295662080596	0.91	0.431857736337621	0.0291581185022408	0.0045065585482473	0.007	0.0084	0.0873	0.015	0.0446	0.0145	0.0157	0.0318	0.002	0.037	0.0359	0.114	0.003	0.0514	0.1085	0.0162	0.0166	0.0029	0.003	0.015	0.0147	0.1414	0.0334	0.1122	0.0617	0.002
5	rs76012165	124266531	0.81	0.384295662080596	0.91	0.431857736337621	0.0292373493295108	0.00452514204512213	0.007	0.0084	0.0873	0.015	0.0446	0.0145	0.0157	0.0318	0.002	0.037	0.0359	0.114	0.003	0.0514	0.1084	0.0162	0.0166	0.0028	0.003	0.015	0.0147	0.1414	0.0334	0.1122	0.0617	0.0019
5	rs73302776	124266790	0.81	0.384295662080596	0.91	0.431857736337621	0.0292033746725591	0.00452514204512213	0.007	0.0084	0.0874	0.015	0.0446	0.0145	0.0157	0.0318	0.002	0.037	0.0359	0.114	0.003	0.0514	0.1085	0.0162	0.0167	0.0028	0.003	0.015	0.0147	0.1415	0.0335	0.1121	0.0617	0.0019
5	rs6595560	124273318	0.81	0.384295662080596	0.91	0.431857736337621	0.0294531703696276	0.0045437666036054	0.007	0.0084	0.0874	0.015	0.0447	0.0144	0.0157	0.0318	0.0019	0.037	0.0359	0.114	0.003	0.0514	0.1085	0.0162	0.0167	0.0028	0.003	0.015	0.0147	0.1415	0.0334	0.1121	0.0616	0.0019
5	rs4836129	124278536	0.81	0.384295662080596	0.91	0.431857736337621	0.0296243475424333	0.004770465624889	0.007	0.0084	0.0874	0.0149	0.0447	0.0144	0.0157	0.0319	0.0019	0.037	0.0359	0.1141	0.0031	0.0514	0.1086	0.0162	0.0167	0.0028	0.003	0.0149	0.0147	0.1415	0.0334	0.1121	0.0615	0.0019
5	rs2028854	124285447	0.81	0.384295662080596	0.91	0.431857736337621	0.0292033746725591	0.00386485833969723	0.0069	0.0085	0.0874	0.0149	0.0448	0.0144	0.0157	0.0319	0.002	0.0369	0.0359	0.1139	0.0031	0.0514	0.1087	0.0163	0.0169	0.0029	0.003	0.015	0.0145	0.1413	0.0332	0.1122	0.0613	0.0019
5	rs9968605	124299676	0.81	0.384295662080596	0.91	0.431857736337621	0.0325447809508494	0.0079535186904546	0.0069	0.0085	0.0877	0.0145	0.0448	0.0143	0.0155	0.032	0.002	0.0368	0.0361	0.1142	0.003	0.0511	0.109	0.0163	0.0167	0.0028	0.003	0.016	0.0142	0.141	0.0334	0.1122	0.0613	0.0018
5	rs13361786	124302131	0.81	0.384295662080596	0.91	0.431857736337621	0.0348985477903304	0.00473227149827644	0.0071	0.0085	0.0878	0.0145	0.0445	0.0145	0.0155	0.0321	0.002	0.0367	0.0358	0.1141	0.0029	0.0511	0.1093	0.0164	0.0169	0.0027	0.003	0.0161	0.0142	0.1408	0.0333	0.1123	0.0612	0.0017
5	rs10060023	124304677	0.82	0.338707801994422	0.91	0.431857736337621	0.0330730446403717	0.00536312621623397	0.0072	0.0085	0.0883	0.0146	0.0445	0.0146	0.0156	0.0321	0.0019	0.0368	0.0358	0.114	0.0029	0.0512	0.1092	0.0164	0.017	0.0028	0.003	0.0161	0.0142	0.1405	0.0333	0.1119	0.0612	0.0017
5	rs80272899	124307366	0.82	0.338707801994422	0.91	0.431857736337621	0.033532370763053	0.0064108863805996	0.0072	0.0085	0.0883	0.0146	0.0444	0.0147	0.0156	0.0321	0.0019	0.0368	0.0359	0.114	0.0029	0.0513	0.1092	0.0164	0.017	0.0028	0.003	0.0161	0.0141	0.1405	0.0332	0.1118	0.0612	0.0017
5	rs6890814	124310278	0.81	0.384295662080596	0.92	0.387761932740255	0.0362371200609223	0.00500308486168457	0.0071	0.0086	0.0885	0.0147	0.0437	0.0149	0.0156	0.0323	0.0019	0.0368	0.0362	0.1139	0.003	0.0515	0.1093	0.0165	0.0171	0.0028	0.003	0.0158	0.0139	0.1405	0.033	0.1116	0.0611	0.0017
5	rs73304795	124324096	0.81	0.384295662080596	0.92	0.387761932740255	0.0639420487407991	0.00540395451707592	0.0074	0.0083	0.0882	0.0142	0.0434	0.0146	0.0153	0.0326	0.0022	0.0372	0.0361	0.1138	0.0035	0.0532	0.1075	0.0175	0.0176	0.0031	0.0035	0.0157	0.0164	0.138	0.034	0.1081	0.0614	0.0023
5	rs78715428	124325007	0.81	0.384295662080596	0.92	0.387761932740255	0.0616122543489839	0.00532246270463347	0.0076	0.0083	0.0882	0.0142	0.0435	0.0146	0.0153	0.0326	0.0022	0.0372	0.0362	0.1135	0.0035	0.0532	0.1079	0.0175	0.0176	0.0031	0.0035	0.0157	0.0164	0.1378	0.0339	0.1081	0.0611	0.0024
5	rs10223161	124325176	0.81	0.384295662080596	0.92	0.387761932740255	0.0613861676802712	0.00565238572612421	0.0076	0.0083	0.0882	0.0142	0.0435	0.0146	0.0153	0.0326	0.0022	0.0372	0.0362	0.1135	0.0036	0.0532	0.108	0.0175	0.0176	0.0031	0.0035	0.0157	0.0164	0.1378	0.0338	0.1081	0.061	0.0024
5	rs10070961	124325743	0.81	0.384295662080596	0.92	0.387761932740255	0.0588437924873185	0.00534277386279771	0.0076	0.0083	0.0881	0.0142	0.0435	0.0146	0.0153	0.0326	0.0023	0.0372	0.0362	0.1135	0.0036	0.0532	0.108	0.0175	0.0176	0.0031	0.0035	0.0157	0.0164	0.1377	0.0339	0.1078	0.0611	0.0024
5	rs72785249	124327186	0.81	0.384295662080596	0.92	0.387761932740255	0.0551015238337025	0.00484734726560563	0.0076	0.0083	0.0879	0.0142	0.0435	0.0146	0.0153	0.0326	0.0023	0.0372	0.0362	0.1135	0.0036	0.0531	0.108	0.0175	0.0176	0.0031	0.0035	0.0157	0.0164	0.1377	0.0341	0.108	0.061	0.0024
5	rs12515525	124329888	0.81	0.384295662080596	0.92	0.387761932740255	0.0375703871275341	0.0046375054692494	0.0077	0.008	0.0885	0.0139	0.0436	0.0145	0.0152	0.0323	0.0023	0.0377	0.0361	0.1141	0.0036	0.0529	0.1081	0.0173	0.0177	0.0031	0.0035	0.0158	0.0163	0.1376	0.0339	0.1077	0.0609	0.0025
5	rs13154834	124330125	0.81	0.384295662080596	0.92	0.387761932740255	0.0321918629260302	0.00573651506809697	0.0078	0.0079	0.0886	0.0138	0.0437	0.0144	0.0151	0.0323	0.0023	0.0378	0.0361	0.1143	0.0037	0.0527	0.108	0.0172	0.0176	0.0032	0.0034	0.0158	0.0163	0.1378	0.034	0.1077	0.061	0.0025
5	rs6863898	124330369	0.82	0.338707801994422	0.92	0.387761932740255	0.0274423486201265	0.00763106748240267	0.0078	0.0077	0.0887	0.0137	0.0438	0.0143	0.0149	0.0322	0.0023	0.0379	0.0361	0.1145	0.0037	0.0527	0.108	0.0171	0.0175	0.0032	0.0034	0.0158	0.0162	0.1379	0.034	0.1077	0.061	0.0025
5	rs75129528	124331198	0.82	0.338707801994422	0.92	0.387761932740255	0.0221074181520887	0.00835992632533204	0.0078	0.0077	0.0888	0.0137	0.044	0.0143	0.0148	0.0322	0.0023	0.038	0.0362	0.1147	0.0037	0.0526	0.108	0.017	0.0173	0.0032	0.0033	0.0158	0.0162	0.138	0.0341	0.1076	0.0609	0.0024
5	rs79389992	124339029	0.82	0.338707801994422	0.93	0.346822133743557	0.0121120985121429	0.0207279886124778	0.0077	0.0074	0.0892	0.0134	0.0445	0.0142	0.0145	0.0321	0.0022	0.0385	0.0364	0.1154	0.0037	0.0526	0.1077	0.0167	0.0169	0.0032	0.0031	0.0159	0.0161	0.1384	0.0343	0.1075	0.0609	0.0023
5	rs72785268	124339524	0.82	0.338707801994422	0.93	0.346822133743557	0.011898824103791	0.0219214819316985	0.0077	0.0074	0.0892	0.0134	0.0445	0.0142	0.0144	0.0321	0.0022	0.0385	0.0364	0.1155	0.0037	0.0526	0.1077	0.0167	0.0169	0.0032	0.0031	0.0159	0.0161	0.1384	0.0343	0.1075	0.0609	0.0023
5	rs13185366	124341117	0.82	0.338707801994422	0.93	0.346822133743557	0.0105750481343906	0.0196854503854044	0.0078	0.0074	0.0892	0.0134	0.0445	0.0142	0.0144	0.0321	0.0022	0.0385	0.0364	0.1155	0.0037	0.0526	0.1077	0.0167	0.0169	0.0032	0.0031	0.0159	0.0161	0.1385	0.0343	0.1075	0.0609	0.0023
5	rs28697281	124341984	0.82	0.338707801994422	0.95	0.274028283204826	0.0101038607341767	0.0184382608912496	0.0078	0.0074	0.0892	0.0134	0.0448	0.0142	0.0144	0.0321	0.0022	0.0386	0.0364	0.1155	0.0034	0.0526	0.1077	0.0167	0.0169	0.0032	0.0031	0.0159	0.0161	0.1384	0.0343	0.1075	0.0609	0.0023
5	rs4075524	124348767	0.82	0.338707801994422	0.96	0.241969076141015	0.00995381016720177	0.0439386527055919	0.0077	0.0073	0.0896	0.0131	0.0449	0.0141	0.0143	0.0321	0.0022	0.0387	0.0364	0.116	0.0034	0.0524	0.1078	0.0165	0.0167	0.0032	0.003	0.0158	0.0161	0.1384	0.0343	0.1077	0.0609	0.0023
5	rs6862844	124365967	0.83	0.29697514221559	0.96	0.241969076141015	0.0106994661397376	0.0999341173109123	0.0075	0.0072	0.09	0.0129	0.0455	0.0142	0.0142	0.0321	0.0022	0.0396	0.0374	0.1152	0.0034	0.0522	0.1075	0.0163	0.0165	0.0032	0.0031	0.0158	0.0157	0.138	0.0345	0.1063	0.0615	0.0024
5	rs73308734	124369730	0.83	0.29697514221559	0.95	0.274028283204826	0.00996925397906328	0.0954274929429257	0.0078	0.0072	0.09	0.0129	0.0456	0.0142	0.0142	0.0321	0.0022	0.0397	0.0377	0.1151	0.0034	0.0521	0.1074	0.0162	0.0165	0.0032	0.003	0.0158	0.0156	0.138	0.0345	0.1062	0.0615	0.0023
5	rs78958923	124373149	0.83	0.29697514221559	0.95	0.274028283204826	0.0103400749028813	0.100665969971369	0.0078	0.0072	0.0901	0.0129	0.0456	0.0142	0.0142	0.0321	0.0021	0.0397	0.0377	0.115	0.0034	0.0521	0.1074	0.0162	0.0165	0.0032	0.003	0.0158	0.0155	0.138	0.0345	0.1061	0.0616	0.0023
5	rs11745457	124382640	0.83	0.29697514221559	0.95	0.274028283204826	0.00361952342922617	0.303000622169218	0.0073	0.0072	0.0908	0.0128	0.0466	0.0144	0.0144	0.0321	0.0018	0.0408	0.0386	0.115	0.0033	0.0514	0.1072	0.016	0.0162	0.0033	0.0025	0.0159	0.0147	0.1384	0.0347	0.1046	0.0621	0.0023
5	rs72787441	124384611	0.83	0.29697514221559	0.95	0.274028283204826	0.0030052444012067	0.275950843732749	0.0072	0.0072	0.091	0.0128	0.0469	0.0145	0.0145	0.0321	0.0017	0.041	0.0389	0.1149	0.0032	0.0513	0.1071	0.0159	0.0161	0.0033	0.0023	0.016	0.0142	0.1388	0.0347	0.104	0.062	0.0024
5	rs79159360	124388462	0.83	0.29697514221559	0.95	0.274028283204826	0.00300930175027341	0.297766816158571	0.0071	0.0072	0.0911	0.0128	0.047	0.0145	0.0145	0.0321	0.0017	0.041	0.039	0.1149	0.0032	0.0513	0.107	0.0159	0.0161	0.0033	0.0023	0.016	0.0141	0.1388	0.0347	0.104	0.0621	0.0024
5	rs59795298	124391431	0.83	0.29697514221559	0.95	0.274028283204826	0.00268706627459606	0.329571962606509	0.0071	0.0072	0.0911	0.0127	0.0471	0.0145	0.0145	0.0321	0.0017	0.041	0.0391	0.1149	0.0032	0.0513	0.1071	0.0159	0.0161	0.0033	0.0023	0.016	0.0141	0.1388	0.0347	0.104	0.0621	0.0024
5	rs35728314	124392573	0.83	0.29697514221559	0.95	0.274028283204826	0.00273186850413163	0.340876181357564	0.0071	0.0072	0.0912	0.0127	0.0471	0.0145	0.0145	0.0321	0.0017	0.041	0.0391	0.1149	0.0032	0.0513	0.107	0.0158	0.0161	0.0034	0.0023	0.016	0.0141	0.1388	0.0347	0.104	0.0621	0.0024
5	rs6866873	124397677	0.83	0.29697514221559	0.95	0.274028283204826	0.00211768378788198	0.380904330118517	0.0071	0.0072	0.0912	0.0128	0.0472	0.0145	0.0144	0.0321	0.0017	0.041	0.039	0.1149	0.0032	0.0513	0.107	0.0159	0.0161	0.0034	0.0023	0.016	0.014	0.1387	0.0347	0.104	0.0621	0.0024
5	rs71576804	124402549	0.83	0.29697514221559	0.95	0.274028283204826	0.0024648510213309	0.340876181357564	0.0071	0.0072	0.0914	0.0128	0.0474	0.0145	0.0144	0.0321	0.0017	0.041	0.039	0.1149	0.0033	0.0514	0.107	0.0159	0.0161	0.0034	0.0023	0.016	0.0139	0.1382	0.0347	0.104	0.0622	0.0024
5	rs11241784	124403137	0.83	0.29697514221559	0.94	0.308944172156586	0.00252778951494061	0.332142484935134	0.0071	0.0072	0.0914	0.0128	0.0474	0.0145	0.0144	0.0321	0.0017	0.041	0.039	0.1149	0.0033	0.0514	0.107	0.0159	0.0161	0.0034	0.0023	0.016	0.0139	0.1381	0.0348	0.104	0.0622	0.0024
5	rs116434848	124417295	0.84	0.258953137461488	0.94	0.308944172156586	0.00348751949190262	0.322138494996143	0.0071	0.0072	0.0918	0.0128	0.0478	0.0145	0.0144	0.0321	0.0016	0.041	0.039	0.1155	0.0032	0.0511	0.1075	0.0155	0.0161	0.0035	0.0023	0.016	0.0136	0.1379	0.0349	0.1034	0.062	0.0024
5	rs6595574	124419531	0.84	0.258953137461488	0.94	0.308944172156586	0.00404450455296503	0.308261677107082	0.007	0.0072	0.0919	0.0129	0.0479	0.0145	0.0144	0.0321	0.0016	0.0409	0.039	0.1159	0.0032	0.051	0.1078	0.0156	0.0162	0.0035	0.0023	0.016	0.0129	0.138	0.035	0.1033	0.0619	0.0024
5	rs111259744	124426269	0.84	0.258953137461488	0.94	0.308944172156586	0.00689534069288042	0.540075220878735	0.007	0.0071	0.092	0.0129	0.0481	0.0145	0.0144	0.0321	0.0015	0.041	0.0391	0.1162	0.0031	0.051	0.1081	0.0154	0.0162	0.0035	0.0022	0.016	0.0127	0.1379	0.035	0.1032	0.0617	0.0023
5	rs7724511	124434498	0.84	0.258953137461488	0.94	0.308944172156586	0.00618311102158975	0.495423849566471	0.0069	0.0071	0.0921	0.0129	0.0484	0.0145	0.0143	0.032	0.0014	0.0411	0.0393	0.1167	0.0029	0.051	0.1084	0.0152	0.0163	0.0035	0.0021	0.0161	0.0126	0.1378	0.035	0.103	0.0615	0.0023
5	rs12520910	124435607	0.84	0.258953137461488	0.94	0.308944172156586	0.00658596521876558	0.556202062872959	0.0069	0.0071	0.0921	0.0129	0.0484	0.0145	0.0143	0.032	0.0014	0.0411	0.0393	0.1166	0.0029	0.051	0.1084	0.0152	0.0163	0.0035	0.0021	0.0161	0.0128	0.1378	0.035	0.103	0.0614	0.0023
5	rs75330213	124442967	0.84	0.258953137461488	0.94	0.308944172156586	0.00459225788257049	0.602392874208329	0.0069	0.0068	0.0924	0.0133	0.0492	0.0143	0.0139	0.0315	0.0016	0.0431	0.04	0.1135	0.003	0.0522	0.1075	0.0144	0.0163	0.0039	0.0024	0.0164	0.0134	0.1368	0.0353	0.1028	0.0609	0.0025
5	rs116327769	124450901	0.84	0.258953137461488	0.94	0.308944172156586	0.00510351450768471	0.569328374448253	0.0069	0.0068	0.0924	0.0133	0.0493	0.014	0.0139	0.0314	0.0016	0.0432	0.0401	0.1133	0.003	0.0523	0.1074	0.0144	0.0163	0.004	0.0024	0.0164	0.0134	0.1369	0.0353	0.1028	0.0609	0.0025
5	rs4590178	124455180	0.84	0.258953137461488	0.94	0.308944172156586	0.00322422351249221	0.419918889635658	0.0069	0.0068	0.0924	0.0134	0.0494	0.014	0.0138	0.0314	0.0016	0.0437	0.0404	0.1127	0.003	0.0524	0.1072	0.0143	0.0164	0.004	0.0024	0.0165	0.0139	0.1364	0.0354	0.1026	0.0605	0.0025
5	rs79614193	124463166	0.84	0.258953137461488	0.94	0.308944172156586	0.0040727995205145	0.494057137409692	0.0067	0.0068	0.0921	0.0134	0.0496	0.014	0.0137	0.0312	0.0016	0.0439	0.0406	0.1125	0.0029	0.053	0.1071	0.0143	0.0164	0.0039	0.0024	0.0167	0.0143	0.1358	0.0353	0.1028	0.0604	0.0026
5	rs72787490	124473456	0.84	0.258953137461488	0.94	0.308944172156586	0.00391533550384823	0.532125650615653	0.0067	0.0068	0.0921	0.0135	0.0497	0.014	0.0137	0.0312	0.0016	0.044	0.0407	0.1125	0.0028	0.0531	0.1071	0.0144	0.0164	0.0039	0.0024	0.0168	0.0143	0.1357	0.0353	0.1028	0.0604	0.0026
5	rs73784282	124475161	0.84	0.258953137461488	0.94	0.308944172156586	0.0034106145580369	0.5226805591824	0.0067	0.0068	0.092	0.0135	0.0497	0.014	0.0137	0.0312	0.0016	0.044	0.0407	0.1125	0.0028	0.0532	0.1071	0.0144	0.0164	0.0039	0.0024	0.0168	0.0144	0.1356	0.0353	0.1028	0.0604	0.0026
5	rs2218125	124476950	0.84	0.258953137461488	0.94	0.308944172156586	0.00378700552216253	0.639530668595776	0.0067	0.0068	0.0919	0.0135	0.0497	0.014	0.0137	0.0312	0.0016	0.0441	0.0407	0.1124	0.0028	0.0532	0.1071	0.0144	0.0164	0.0039	0.0024	0.0168	0.0144	0.1355	0.0353	0.1029	0.0604	0.0026
5	rs116384519	124478401	0.84	0.258953137461488	0.94	0.308944172156586	0.00944435242605656	0.67157983398684	0.0066	0.0068	0.092	0.0135	0.0497	0.014	0.0137	0.0312	0.0016	0.044	0.0407	0.1122	0.0027	0.0532	0.107	0.0144	0.0164	0.0039	0.0024	0.0169	0.0144	0.1355	0.0353	0.1028	0.0604	0.0026
5	rs35967749	124481090	0.84	0.258953137461488	0.94	0.308944172156586	0.00902158796301232	0.748159718424209	0.0066	0.0068	0.092	0.0135	0.0498	0.014	0.0137	0.0312	0.0016	0.0441	0.0408	0.1121	0.0027	0.0532	0.1069	0.0144	0.0164	0.0037	0.0024	0.0169	0.0144	0.1356	0.0353	0.1031	0.0604	0.0025
5	rs74897286	124487525	0.84	0.258953137461488	0.94	0.308944172156586	0.0119873436887784	0.822800910582377	0.0066	0.0068	0.092	0.0135	0.0498	0.014	0.0137	0.0312	0.0016	0.0441	0.0408	0.1121	0.0027	0.0531	0.1069	0.0144	0.0164	0.0037	0.0024	0.0169	0.0144	0.1356	0.0353	0.1031	0.0604	0.0025
5	rs1030955	124490443	0.85	0.2244882202137	0.94	0.308944172156586	0.00614745637459416	0.512864267370056	0.007	0.0069	0.0921	0.0139	0.0509	0.0145	0.0139	0.0309	0.002	0.0446	0.0407	0.1104	0.0028	0.0509	0.1075	0.0147	0.0163	0.0041	0.0024	0.0171	0.0154	0.1325	0.0372	0.1022	0.0604	0.0029
5	rs1866543	124490816	0.85	0.2244882202137	0.94	0.308944172156586	0.00740280162020368	0.520741250724845	0.0071	0.0069	0.0921	0.014	0.0509	0.0147	0.0139	0.0307	0.0022	0.0444	0.0405	0.1091	0.0028	0.0511	0.1078	0.015	0.0163	0.0043	0.0023	0.0171	0.0158	0.1317	0.0376	0.1028	0.0598	0.0031
5	rs11241793	124493644	0.83	0.29697514221559	0.94	0.308944172156586	0.0226221387011141	0.525176609569361	0.0075	0.0071	0.0939	0.0142	0.0522	0.0158	0.0145	0.0309	0.0024	0.0444	0.04	0.1041	0.003	0.0524	0.1075	0.0163	0.0158	0.0044	0.0021	0.0172	0.0179	0.1276	0.0402	0.1025	0.0571	0.0026
5	rs34176354	124495720	0.83	0.29697514221559	0.94	0.308944172156586	0.0185739790624014	0.525176609569361	0.0075	0.0071	0.0939	0.0142	0.0522	0.0159	0.0145	0.0309	0.0024	0.0444	0.0401	0.104	0.003	0.0524	0.1075	0.0163	0.0158	0.0044	0.0021	0.0172	0.0179	0.1274	0.0403	0.1025	0.0571	0.0026
5	rs2218126	124506313	0.83	0.29697514221559	0.94	0.308944172156586	0.00853985369747388	0.441399942218736	0.0075	0.0071	0.0938	0.0143	0.0523	0.0159	0.0146	0.0309	0.0025	0.0443	0.0401	0.1034	0.0031	0.0524	0.1073	0.0163	0.016	0.0045	0.0021	0.0174	0.0182	0.1275	0.0403	0.1024	0.0571	0.0026
5	rs72790738	124509027	0.83	0.29697514221559	0.94	0.308944172156586	0.00434808840569046	0.474890495003461	0.0075	0.0071	0.0937	0.014	0.0521	0.0158	0.0153	0.0309	0.0025	0.0444	0.0401	0.1031	0.0031	0.0524	0.1071	0.0164	0.016	0.0042	0.0022	0.0176	0.0183	0.1278	0.0405	0.102	0.0572	0.0026
5	rs72790739	124509217	0.83	0.29697514221559	0.94	0.308944172156586	0.00427525463232263	0.478139049460486	0.0075	0.0071	0.0937	0.014	0.0521	0.0158	0.0153	0.0309	0.0025	0.0444	0.0401	0.1031	0.0031	0.0524	0.1071	0.0164	0.016	0.0042	0.0022	0.0176	0.0183	0.1278	0.0405	0.102	0.0572	0.0026
5	rs4836157	124510131	0.83	0.29697514221559	0.95	0.274028283204826	0.00406764342212257	0.486829760810797	0.0075	0.0071	0.0938	0.014	0.052	0.0158	0.0154	0.0309	0.0025	0.0444	0.0401	0.103	0.0031	0.0524	0.1072	0.0164	0.016	0.0042	0.0022	0.0176	0.0183	0.128	0.0405	0.1019	0.0572	0.0026
5	rs76896267	124510425	0.83	0.29697514221559	0.95	0.274028283204826	0.00420073962015994	0.520049079486106	0.0075	0.0072	0.0937	0.014	0.0521	0.0158	0.0154	0.0309	0.0025	0.0444	0.0402	0.103	0.0031	0.0526	0.1072	0.0163	0.016	0.0042	0.0022	0.0175	0.0183	0.128	0.0405	0.1019	0.0571	0.0026
5	rs56393364	124515748	0.83	0.29697514221559	0.95	0.274028283204826	0.005428350896542	0.434383823819548	0.0075	0.0072	0.094	0.014	0.0521	0.0158	0.0153	0.0309	0.0024	0.0444	0.0402	0.1026	0.0031	0.0526	0.1073	0.0163	0.016	0.0041	0.0021	0.0175	0.0183	0.1284	0.0405	0.1017	0.0571	0.0026
5	rs76169745	124517716	0.83	0.29697514221559	0.95	0.274028283204826	0.0058576308236722	0.464776018810873	0.0075	0.0072	0.0941	0.014	0.052	0.0158	0.0153	0.0309	0.0024	0.0444	0.0402	0.1026	0.0031	0.0526	0.1073	0.0163	0.016	0.0041	0.0021	0.0175	0.0183	0.1284	0.0405	0.1017	0.0571	0.0026
5	rs1439594	124519188	0.83	0.29697514221559	0.95	0.274028283204826	0.00606957654928764	0.525592907456007	0.0074	0.0072	0.0941	0.014	0.0519	0.0158	0.0153	0.031	0.0024	0.0443	0.0402	0.1026	0.0031	0.0526	0.1074	0.0163	0.016	0.0041	0.0021	0.0175	0.0183	0.1284	0.0405	0.1018	0.0571	0.0026
5	rs115190207	124519261	0.83	0.29697514221559	0.96	0.241969076141015	0.00617239786384458	0.537422110993314	0.0074	0.0072	0.0941	0.014	0.0519	0.0158	0.0153	0.031	0.0024	0.0443	0.0402	0.1026	0.0031	0.0526	0.1074	0.0163	0.016	0.0041	0.0021	0.0175	0.0183	0.1284	0.0405	0.1018	0.0571	0.0026
5	rs6873604	124520411	0.83	0.29697514221559	0.96	0.241969076141015	0.00722384581244777	0.591940704222597	0.0074	0.0072	0.0942	0.014	0.0519	0.0159	0.0153	0.031	0.0024	0.0443	0.0401	0.1025	0.0031	0.0525	0.1073	0.0163	0.016	0.0041	0.0021	0.0175	0.0183	0.1284	0.0405	0.1018	0.0571	0.0026
5	rs10519803	124524482	0.83	0.29697514221559	0.94	0.308944172156586	0.0108689014814374	0.673788079248576	0.0074	0.0071	0.0943	0.0139	0.0516	0.016	0.0154	0.031	0.0024	0.0441	0.0401	0.1024	0.0031	0.0531	0.1071	0.0163	0.0159	0.0041	0.0021	0.0175	0.0183	0.1285	0.0405	0.1018	0.0571	0.0026
5	rs17517844	124526150	0.84	0.258953137461488	0.94	0.308944172156586	0.0224621318413796	0.710980379486175	0.0076	0.007	0.0945	0.0139	0.0515	0.016	0.0153	0.031	0.0025	0.0441	0.04	0.1028	0.0033	0.0529	0.1064	0.0163	0.0158	0.0041	0.0021	0.0176	0.0184	0.1283	0.0405	0.1016	0.0573	0.0027
5	rs17517907	124526865	0.84	0.258953137461488	0.94	0.308944172156586	0.0109460794936892	0.320197003853536	0.008	0.0069	0.0949	0.014	0.0509	0.0163	0.0152	0.031	0.0027	0.0441	0.04	0.1037	0.0037	0.0527	0.1046	0.0163	0.0154	0.0043	0.0021	0.0179	0.0189	0.1278	0.0405	0.1009	0.0579	0.0032
5	rs6895024	124529484	0.84	0.258953137461488	0.94	0.308944172156586	0.0755706216887009	0.822493210401081	0.008	0.0067	0.092	0.0144	0.0516	0.0166	0.0163	0.0305	0.0028	0.0441	0.0389	0.108	0.0043	0.0524	0.0971	0.0165	0.0149	0.0043	0.0018	0.0194	0.0201	0.1276	0.0422	0.0991	0.0611	0.0031
5	rs73313556	124533489	0.84	0.258953137461488	0.95	0.274028283204826	0.0678652565301101	0.824493693327078	0.0081	0.0066	0.092	0.0144	0.0518	0.0166	0.0163	0.0301	0.0028	0.0441	0.039	0.1084	0.0043	0.0522	0.0968	0.0165	0.0149	0.0042	0.0017	0.0193	0.0201	0.1275	0.0422	0.0998	0.0608	0.0031
5	rs72790763	124533861	0.84	0.258953137461488	0.95	0.274028283204826	0.0659929923328082	0.779505931509059	0.0081	0.0066	0.092	0.0144	0.0518	0.0166	0.0163	0.03	0.0028	0.0441	0.0391	0.1084	0.0043	0.0522	0.0968	0.0165	0.0149	0.0042	0.0017	0.0193	0.0201	0.1275	0.0422	0.0998	0.0608	0.0031
5	rs72792627	124535818	0.83	0.29697514221559	0.95	0.274028283204826	0.0658352321636195	0.781179413861393	0.0081	0.0066	0.0921	0.0144	0.0519	0.0166	0.0163	0.0296	0.0028	0.0441	0.039	0.1088	0.0043	0.052	0.0966	0.0165	0.0149	0.0042	0.0017	0.0194	0.0201	0.1277	0.0422	0.1003	0.0605	0.003
5	rs13174340	124536877	0.83	0.29697514221559	0.95	0.274028283204826	0.0532657562485717	0.804841401128172	0.0081	0.0066	0.0921	0.0144	0.0519	0.0167	0.0163	0.0295	0.0028	0.0441	0.039	0.109	0.0042	0.0519	0.0964	0.0165	0.0149	0.0042	0.0017	0.0194	0.0201	0.1279	0.0421	0.1005	0.0608	0.003
5	rs56295112	124540483	0.83	0.29697514221559	0.95	0.274028283204826	0.0445797790041321	0.708447260310056	0.0081	0.0066	0.0924	0.0145	0.0518	0.0167	0.0164	0.0294	0.0028	0.0441	0.039	0.1091	0.0043	0.0518	0.0964	0.0166	0.0149	0.0042	0.0017	0.0193	0.0201	0.1277	0.0419	0.1007	0.0609	0.003
5	rs62672461	124544112	0.83	0.29697514221559	0.95	0.274028283204826	0.0458056468015522	0.615050305177856	0.0085	0.0066	0.0927	0.0146	0.0518	0.0167	0.0164	0.0293	0.0028	0.0441	0.039	0.1083	0.0044	0.0516	0.0961	0.0165	0.0148	0.0042	0.0017	0.0194	0.02	0.1279	0.0418	0.1007	0.0613	0.003
5	rs4835866	124547240	0.83	0.29697514221559	0.95	0.274028283204826	0.0464583080741848	0.752383405598865	0.0085	0.0066	0.0925	0.0146	0.0517	0.0168	0.0165	0.0293	0.0028	0.044	0.039	0.1087	0.0044	0.0514	0.096	0.0165	0.0147	0.0041	0.0017	0.0194	0.02	0.1285	0.0415	0.1005	0.0613	0.003
5	rs35042359	124558000	0.83	0.29697514221559	0.95	0.274028283204826	0.0334825003688612	0.734468818995053	0.0081	0.0066	0.0926	0.0148	0.0514	0.017	0.0169	0.0293	0.0028	0.0439	0.0391	0.1091	0.0043	0.0515	0.096	0.0164	0.0148	0.0041	0.0017	0.0192	0.0199	0.1291	0.0409	0.1002	0.0614	0.0029
5	rs35609637	124560951	0.83	0.29697514221559	0.94	0.308944172156586	0.0357131264559131	0.604402374100323	0.0081	0.0065	0.0924	0.0149	0.0514	0.017	0.017	0.0292	0.0028	0.0438	0.039	0.1094	0.0043	0.0515	0.0961	0.0166	0.0148	0.0041	0.0017	0.0193	0.0199	0.1287	0.0409	0.1001	0.0616	0.0029
5	rs7715419	124568116	0.83	0.29697514221559	0.94	0.308944172156586	0.0439602700502654	0.668344070436131	0.008	0.0065	0.0929	0.0151	0.0513	0.0172	0.0172	0.0291	0.0028	0.043	0.0391	0.1093	0.0043	0.0514	0.0966	0.0171	0.0149	0.0041	0.0017	0.0197	0.0199	0.1275	0.0406	0.0996	0.0623	0.0029
5	rs7715337	124568300	0.83	0.29697514221559	0.94	0.308944172156586	0.0484059031844528	0.6702556811725	0.008	0.0065	0.0932	0.0151	0.0513	0.0172	0.0172	0.0291	0.0028	0.0427	0.039	0.1093	0.0043	0.0514	0.0965	0.0171	0.0149	0.0041	0.0017	0.0197	0.0199	0.1275	0.0406	0.0996	0.0624	0.0029
5	rs72778778	124568702	0.83	0.29697514221559	0.94	0.308944172156586	0.0669646814555478	0.722927875368149	0.008	0.0065	0.0932	0.0151	0.0513	0.0172	0.0172	0.0291	0.0028	0.0427	0.039	0.1094	0.0043	0.0514	0.0966	0.0171	0.0149	0.0041	0.0017	0.0197	0.0199	0.1275	0.0406	0.0996	0.0624	0.0029
5	rs13190088	124569876	0.84	0.258953137461488	0.94	0.308944172156586	0.0246869493048997	0.329571962606509	0.0082	0.0065	0.092	0.0151	0.0505	0.0174	0.0169	0.0283	0.0024	0.0419	0.0384	0.1136	0.0044	0.0498	0.0976	0.0174	0.0153	0.004	0.0019	0.0201	0.0188	0.1277	0.0402	0.1007	0.062	0.0031
5	rs36050183	124572900	0.83	0.29697514221559	0.94	0.308944172156586	0.0806787863672194	0.197803209103784	0.0085	0.0067	0.0907	0.015	0.0506	0.0176	0.0164	0.0271	0.0018	0.041	0.038	0.1191	0.0044	0.048	0.0986	0.018	0.0155	0.004	0.0019	0.0203	0.0176	0.1266	0.0398	0.1014	0.0615	0.0033
5	rs115380718	124574217	0.83	0.29697514221559	0.95	0.274028283204826	0.107770379557967	0.165167622530946	0.0085	0.0068	0.0907	0.0151	0.0506	0.0176	0.0164	0.027	0.0018	0.0409	0.038	0.1199	0.0044	0.0477	0.0986	0.0181	0.0156	0.004	0.002	0.0204	0.0175	0.1262	0.0398	0.1014	0.0616	0.0033
5	rs34145024	124590011	0.83	0.29697514221559	0.95	0.274028283204826	0.0623698450088207	0.196347354698045	0.0086	0.0069	0.0909	0.0152	0.0507	0.0176	0.0164	0.0269	0.0019	0.0407	0.0381	0.1204	0.0045	0.0475	0.0984	0.0181	0.0156	0.004	0.002	0.0204	0.0174	0.1261	0.0394	0.1013	0.0616	0.0033
5	rs113582495	124591929	0.83	0.29697514221559	0.95	0.274028283204826	0.053677760899534	0.129335498023477	0.0087	0.0069	0.091	0.0151	0.0509	0.0177	0.0163	0.0268	0.0019	0.0406	0.0381	0.1205	0.0045	0.0474	0.0984	0.0182	0.0156	0.004	0.002	0.0204	0.0174	0.1261	0.0394	0.1013	0.0615	0.0033
5	rs1347924	124593173	0.83	0.29697514221559	0.95	0.274028283204826	0.0426210272720231	0.0703823905035144	0.0087	0.0069	0.091	0.0151	0.051	0.0177	0.0163	0.0268	0.0019	0.0406	0.0381	0.1206	0.0045	0.0474	0.0984	0.0182	0.0156	0.004	0.002	0.0204	0.0174	0.1261	0.0394	0.1013	0.0615	0.0033
5	rs17520081	124593564	0.83	0.29697514221559	0.96	0.241969076141015	0.0436901552318172	0.0788295673986601	0.0087	0.0069	0.091	0.0151	0.051	0.0177	0.0163	0.0268	0.0019	0.0406	0.0381	0.1206	0.0045	0.0474	0.0984	0.0182	0.0156	0.004	0.002	0.0204	0.0174	0.1261	0.0394	0.1013	0.0615	0.0033
5	rs6880511	124597571	0.83	0.29697514221559	0.96	0.241969076141015	0.0390202885823439	0.0842965206494787	0.0087	0.0069	0.0909	0.0152	0.051	0.0177	0.0163	0.0269	0.0019	0.0406	0.038	0.1205	0.0045	0.0472	0.0984	0.0183	0.0156	0.004	0.002	0.0205	0.0174	0.126	0.0392	0.1016	0.0615	0.0033
5	rs12186945	124600310	0.83	0.29697514221559	0.95	0.274028283204826	0.0391034944960439	0.0921800949887954	0.0087	0.007	0.0909	0.0152	0.051	0.0177	0.0163	0.027	0.0019	0.0406	0.038	0.1205	0.0045	0.0471	0.0984	0.0183	0.0156	0.004	0.002	0.0205	0.0174	0.126	0.0392	0.1016	0.0616	0.0033
5	rs1439582	124612211	0.83	0.29697514221559	0.95	0.274028283204826	0.0380041013146754	0.0669630070671955	0.0087	0.0071	0.0908	0.0152	0.0513	0.0177	0.0164	0.027	0.0019	0.0405	0.0377	0.1206	0.0045	0.047	0.0983	0.0181	0.0156	0.0039	0.002	0.0205	0.0173	0.1261	0.0391	0.1017	0.0619	0.0034
5	rs732776	124615134	0.83	0.29697514221559	0.95	0.274028283204826	0.0382905990172342	0.0470961458690523	0.0087	0.0072	0.0906	0.0152	0.0512	0.0177	0.0168	0.0271	0.0019	0.0406	0.0375	0.1206	0.0045	0.0468	0.0984	0.0181	0.0155	0.0039	0.002	0.0205	0.0173	0.1261	0.039	0.1017	0.0619	0.0035
5	rs13162906	124617261	0.83	0.29697514221559	0.95	0.274028283204826	0.0279768029477893	0.0185150433574703	0.0087	0.0076	0.0906	0.0153	0.0517	0.0176	0.017	0.0271	0.002	0.0406	0.0374	0.1191	0.0044	0.047	0.0987	0.0187	0.0153	0.0039	0.0022	0.0203	0.0172	0.1259	0.0384	0.1027	0.0617	0.0034
5	rs35734424	124618353	0.83	0.29697514221559	0.95	0.274028283204826	0.0214645954276447	0.0146279588085182	0.0085	0.0078	0.0909	0.0153	0.052	0.0177	0.0171	0.027	0.0021	0.0408	0.0371	0.1182	0.0044	0.0467	0.0991	0.019	0.0152	0.0039	0.0022	0.0203	0.017	0.1258	0.0381	0.1032	0.0615	0.0034
5	rs75756577	124620415	0.83	0.29697514221559	0.94	0.308944172156586	0.0233571567545475	0.0206063657619705	0.0085	0.0078	0.091	0.0152	0.0522	0.0178	0.0171	0.0271	0.0021	0.0409	0.0369	0.1178	0.0044	0.0465	0.0994	0.0192	0.0151	0.0037	0.0023	0.0203	0.0169	0.1253	0.038	0.1041	0.0617	0.0033
5	rs767177	124621156	0.83	0.29697514221559	0.94	0.308944172156586	0.0223496774609093	0.0116810107217955	0.0085	0.0079	0.0909	0.0152	0.0523	0.0178	0.0171	0.0271	0.0021	0.0409	0.0369	0.1178	0.0044	0.0465	0.0995	0.0192	0.0151	0.0037	0.0023	0.0203	0.0169	0.1254	0.038	0.1041	0.0617	0.0033
5	rs62373325	124623260	0.83	0.29697514221559	0.94	0.308944172156586	0.025500047759233	0.0164243360744182	0.0084	0.0078	0.0909	0.0152	0.0523	0.0177	0.017	0.027	0.0021	0.0409	0.0368	0.1178	0.0043	0.0465	0.0996	0.0192	0.015	0.0037	0.0023	0.0202	0.0169	0.1254	0.0379	0.1044	0.0617	0.0033
5	rs7710220	124625976	0.83	0.29697514221559	0.94	0.308944172156586	0.0228019386032808	0.0228483206151456	0.0084	0.0078	0.0909	0.0152	0.0523	0.0176	0.017	0.0269	0.0021	0.0408	0.0367	0.1178	0.0043	0.0464	0.0998	0.0193	0.0149	0.0037	0.0023	0.0203	0.017	0.1256	0.0377	0.1048	0.0615	0.0034
5	rs78930989	124627510	0.83	0.29697514221559	0.94	0.308944172156586	0.0135299039957348	0.00167935710784455	0.0084	0.0077	0.0903	0.0158	0.0525	0.0178	0.0173	0.0264	0.0025	0.0398	0.0358	0.1176	0.0038	0.046	0.1019	0.0197	0.0148	0.0039	0.0024	0.0199	0.0172	0.1264	0.0363	0.1072	0.0594	0.0037
5	rs11954600	124640204	0.83	0.29697514221559	0.94	0.308944172156586	0.0115669109299544	0.0013153051570018	0.0083	0.0077	0.0902	0.0159	0.0526	0.0179	0.0174	0.0262	0.0025	0.0397	0.0357	0.1176	0.0036	0.0459	0.1023	0.0198	0.0148	0.004	0.0024	0.0198	0.0172	0.1266	0.0361	0.1076	0.0592	0.0037
5	rs1530448	124640591	0.83	0.29697514221559	0.94	0.308944172156586	0.0122920022280848	0.00115179030942708	0.0083	0.0077	0.0902	0.0159	0.0526	0.0179	0.0174	0.0262	0.0025	0.0397	0.0357	0.1174	0.0036	0.0459	0.1023	0.0198	0.0148	0.004	0.0024	0.0198	0.0172	0.1266	0.0363	0.1076	0.0591	0.0037
5	rs62373357	124650592	0.83	0.29697514221559	0.94	0.308944172156586	0.0110014586798907	0.00229417623256253	0.0083	0.0077	0.0899	0.016	0.0526	0.0178	0.0173	0.0262	0.0025	0.0397	0.0357	0.1174	0.0035	0.0459	0.1024	0.0198	0.0147	0.004	0.0023	0.0198	0.0172	0.127	0.0363	0.1079	0.0592	0.0036
5	rs17152634	124652315	0.83	0.29697514221559	0.94	0.308944172156586	0.0100312105497013	0.00116055463375653	0.0083	0.0076	0.0898	0.0159	0.0526	0.0177	0.0172	0.0262	0.0025	0.0397	0.0358	0.1175	0.0035	0.0459	0.1024	0.0198	0.0147	0.004	0.0023	0.0198	0.0172	0.1271	0.0363	0.108	0.0593	0.0036
5	rs17463085	124652884	0.83	0.29697514221559	0.94	0.308944172156586	0.0103878138292269	0.00176704820694429	0.0083	0.0076	0.0901	0.0159	0.0523	0.0177	0.0172	0.0262	0.0025	0.0397	0.0358	0.1175	0.0035	0.0459	0.1024	0.0198	0.0147	0.004	0.0023	0.0197	0.0172	0.1272	0.0363	0.1079	0.0593	0.0036
5	rs78557662	124655560	0.83	0.29697514221559	0.94	0.308944172156586	0.00976482122174376	0.00146095129286552	0.0083	0.0076	0.0902	0.0159	0.0523	0.0176	0.0172	0.0262	0.0026	0.0397	0.0359	0.1174	0.0034	0.0459	0.1024	0.0198	0.0146	0.0041	0.0023	0.0198	0.0172	0.1274	0.0363	0.1079	0.0592	0.0036
5	rs17523117	124663527	0.83	0.29697514221559	0.94	0.308944172156586	0.00707595003711464	0.000992349611491794	0.0083	0.0076	0.0905	0.0157	0.0523	0.0174	0.017	0.0263	0.0027	0.0393	0.0362	0.1167	0.0033	0.0462	0.1022	0.0195	0.0143	0.0043	0.0022	0.0198	0.0173	0.129	0.0362	0.108	0.0591	0.0035
5	rs17523152	124664446	0.83	0.29697514221559	0.94	0.308944172156586	0.00729258924171245	0.000719840729387122	0.0083	0.0076	0.0906	0.0157	0.0524	0.0175	0.017	0.0262	0.0028	0.0391	0.0362	0.1166	0.0033	0.0463	0.1022	0.0195	0.0142	0.0044	0.0022	0.0198	0.0173	0.1292	0.0361	0.108	0.059	0.0035
5	rs10036862	124665264	0.83	0.29697514221559	0.94	0.308944172156586	0.00770295637372898	0.000883395262868901	0.0083	0.0076	0.0906	0.0157	0.0524	0.0174	0.017	0.0262	0.0028	0.0391	0.0362	0.1165	0.0033	0.0463	0.1022	0.0196	0.0142	0.0044	0.0022	0.0197	0.0173	0.1293	0.0361	0.1081	0.059	0.0035
5	rs41377244	124669572	0.83	0.29697514221559	0.94	0.308944172156586	0.00899773617871553	0.000846216920225344	0.0083	0.0076	0.0906	0.0157	0.0524	0.0173	0.017	0.026	0.0029	0.039	0.0362	0.1165	0.0033	0.0463	0.1022	0.0197	0.0141	0.0044	0.0022	0.0197	0.0173	0.1295	0.0361	0.1083	0.0589	0.0035
5	rs2589382	124677147	0.83	0.29697514221559	0.94	0.308944172156586	0.00897393237982793	0.000952612454641915	0.0083	0.0076	0.0907	0.0158	0.0524	0.0173	0.017	0.0259	0.0029	0.0389	0.0361	0.1163	0.0034	0.0463	0.1021	0.0197	0.0141	0.0045	0.0022	0.0196	0.0173	0.1296	0.036	0.1084	0.0588	0.0035
5	rs2678201	124683175	0.83	0.29697514221559	0.95	0.274028283204826	0.0302115970971522	0.00475134800676449	0.0084	0.0078	0.0921	0.0165	0.053	0.0177	0.0176	0.0248	0.0032	0.0374	0.0351	0.1144	0.0032	0.0464	0.1019	0.02	0.0142	0.0051	0.0022	0.0184	0.018	0.1302	0.0357	0.1103	0.0576	0.0036
5	rs10060296	124683815	0.83	0.29697514221559	0.95	0.274028283204826	0.0309011350024531	0.00536312621623397	0.0084	0.0078	0.0921	0.0165	0.0531	0.0177	0.0175	0.0247	0.0032	0.0374	0.0351	0.1144	0.0032	0.0465	0.1019	0.02	0.0143	0.0051	0.0022	0.0183	0.018	0.1301	0.0357	0.1105	0.0576	0.0036
5	rs72781197	124685904	0.83	0.29697514221559	0.95	0.274028283204826	0.0324959423270601	0.00366273941643366	0.0085	0.0078	0.0922	0.0163	0.0532	0.0175	0.0174	0.0245	0.0032	0.0374	0.0352	0.1144	0.0032	0.0466	0.1017	0.0198	0.0143	0.0051	0.0022	0.0183	0.018	0.13	0.0358	0.1109	0.0578	0.0035
5	rs79121223	124686701	0.83	0.29697514221559	0.95	0.274028283204826	0.0326793520439646	0.00356388253303536	0.0085	0.0078	0.0922	0.0163	0.0532	0.0174	0.0173	0.0245	0.0032	0.0374	0.0352	0.1143	0.0032	0.0466	0.1017	0.0198	0.0143	0.0052	0.0023	0.0183	0.018	0.13	0.0358	0.111	0.0578	0.0036
5	rs2589384	124688336	0.83	0.29697514221559	0.95	0.274028283204826	0.0331472294123912	0.00284008063114408	0.0085	0.0078	0.0923	0.0163	0.0534	0.0174	0.0173	0.0245	0.0032	0.0374	0.0352	0.1143	0.0032	0.0467	0.1018	0.0197	0.0143	0.0052	0.0023	0.0183	0.018	0.13	0.0358	0.1109	0.0578	0.0035
5	rs80313501	124703888	0.83	0.29697514221559	0.96	0.241969076141015	0.0306310297449569	0.0156367713903019	0.0085	0.0079	0.0927	0.0162	0.0536	0.0173	0.0173	0.0245	0.0032	0.0375	0.0353	0.1141	0.0032	0.0468	0.1019	0.0196	0.0143	0.0052	0.0022	0.0184	0.0181	0.1302	0.0357	0.1098	0.0579	0.0035
5	rs9885423	124718329	0.83	0.29697514221559	0.96	0.241969076141015	0.0262060532087372	0.0198839116395791	0.0084	0.008	0.0926	0.0162	0.0537	0.0172	0.0174	0.0246	0.0031	0.0376	0.0355	0.1138	0.0032	0.047	0.1019	0.0194	0.0144	0.0052	0.0022	0.0186	0.0182	0.1304	0.0355	0.1089	0.0583	0.0034
5	rs62374723	124727428	0.83	0.29697514221559	0.95	0.274028283204826	0.0261641426010976	0.0241854801803662	0.0084	0.008	0.0926	0.0162	0.054	0.0172	0.0174	0.0246	0.0031	0.0376	0.0356	0.1137	0.0032	0.047	0.1019	0.0194	0.0144	0.0052	0.0022	0.0186	0.0182	0.1304	0.0354	0.1087	0.0583	0.0033
5	rs7733455	124735802	0.83	0.29697514221559	0.95	0.274028283204826	0.0258201993238255	0.0284600247675554	0.0084	0.008	0.0925	0.0162	0.054	0.0171	0.0174	0.0247	0.0031	0.0377	0.0356	0.1135	0.0031	0.0471	0.102	0.0195	0.0144	0.0051	0.0021	0.0187	0.0183	0.1303	0.0354	0.1086	0.0584	0.0033
5	rs114310554	124742807	0.83	0.29697514221559	0.95	0.274028283204826	0.0263952424798668	0.0272449100544205	0.0083	0.0081	0.0924	0.0162	0.0541	0.0171	0.0173	0.0248	0.003	0.0377	0.0357	0.1132	0.0031	0.0472	0.1022	0.0197	0.0144	0.0051	0.0021	0.0187	0.0184	0.1305	0.0352	0.1085	0.0584	0.0032
5	rs2637496	124743267	0.83	0.29697514221559	0.95	0.274028283204826	0.0261955710794467	0.0275696065741636	0.0083	0.0081	0.0924	0.0162	0.0541	0.0171	0.0173	0.0249	0.003	0.0377	0.0357	0.1132	0.0031	0.0472	0.1022	0.0197	0.0143	0.005	0.0021	0.0187	0.0184	0.1305	0.0352	0.1085	0.0584	0.0032
5	rs1491068	124746481	0.83	0.29697514221559	0.95	0.274028283204826	0.0236091717913447	0.0319039923282261	0.0084	0.0081	0.0923	0.0162	0.054	0.0171	0.0172	0.0249	0.003	0.0376	0.0356	0.1129	0.0032	0.0472	0.1025	0.0201	0.0144	0.005	0.0021	0.0188	0.0185	0.1308	0.0349	0.1082	0.0582	0.0032
5	rs34506912	124749381	0.84	0.258953137461488	0.95	0.274028283204826	0.0411229063819266	0.0151107951997655	0.0088	0.0088	0.0911	0.0163	0.0536	0.0174	0.0171	0.0241	0.0031	0.0364	0.0355	0.1137	0.0037	0.0459	0.1039	0.0216	0.0145	0.0049	0.0021	0.0192	0.0186	0.1321	0.034	0.1064	0.0588	0.0029
5	rs6868820	124750389	0.83	0.29697514221559	0.96	0.241969076141015	0.130010352499298	0.0213001342230555	0.0092	0.0094	0.09	0.0163	0.0533	0.0177	0.017	0.0235	0.0033	0.0352	0.0353	0.1145	0.0041	0.0447	0.1051	0.023	0.0146	0.0047	0.0021	0.0196	0.0187	0.1332	0.0332	0.1047	0.0594	0.0027
5	rs76387417	124750682	0.83	0.29697514221559	0.96	0.241969076141015	0.134444305595646	0.0257386459897854	0.0092	0.0094	0.09	0.0163	0.0532	0.0177	0.017	0.0235	0.0033	0.0352	0.0353	0.1145	0.0041	0.0447	0.1051	0.023	0.0146	0.0047	0.0021	0.0196	0.0187	0.1332	0.0332	0.1047	0.0594	0.0027
5	rs62374736	124754504	0.83	0.29697514221559	0.96	0.241969076141015	0.147566225241478	0.0172681254875055	0.0092	0.0095	0.09	0.0164	0.0531	0.0177	0.017	0.0234	0.0033	0.035	0.0352	0.1145	0.0042	0.0445	0.1052	0.0231	0.0145	0.0047	0.0021	0.0195	0.0187	0.1333	0.033	0.1048	0.0596	0.0027
5	rs10065912	124758578	0.83	0.29697514221559	0.96	0.241969076141015	0.151848013209833	0.017603965551221	0.0092	0.0095	0.0901	0.0164	0.053	0.0177	0.0171	0.0234	0.0033	0.0349	0.0352	0.1145	0.0042	0.0445	0.1053	0.0232	0.0145	0.0047	0.0021	0.0195	0.0187	0.1333	0.033	0.1048	0.0596	0.0027
5	rs35658248	124760356	0.83	0.29697514221559	0.96	0.241969076141015	0.157014321256266	0.0173424819049515	0.0092	0.0095	0.0899	0.0164	0.053	0.0177	0.0171	0.0234	0.0033	0.0349	0.0352	0.1146	0.0042	0.0445	0.1053	0.0233	0.0146	0.0047	0.0021	0.0195	0.0188	0.1332	0.033	0.1049	0.0596	0.0027
5	rs2408335	124762550	0.83	0.29697514221559	0.96	0.241969076141015	0.163633158402987	0.0220886267442524	0.0092	0.0095	0.0899	0.0164	0.053	0.0177	0.0171	0.0234	0.0033	0.0348	0.0352	0.1146	0.0042	0.0444	0.1053	0.0233	0.0146	0.0048	0.0022	0.0195	0.0188	0.1332	0.0329	0.1049	0.0596	0.0027
5	rs80035061	124762648	0.83	0.29697514221559	0.96	0.241969076141015	0.162351827096947	0.021713409974373	0.0092	0.0095	0.0899	0.0164	0.053	0.0177	0.0171	0.0234	0.0033	0.0349	0.0352	0.1143	0.0042	0.0444	0.1053	0.0233	0.0146	0.0048	0.0022	0.0195	0.0188	0.1332	0.033	0.1049	0.0597	0.0027
5	rs17525372	124765867	0.83	0.29697514221559	0.96	0.241969076141015	0.169560778049745	0.0237935319566994	0.0093	0.0095	0.0898	0.0164	0.0529	0.0177	0.0171	0.0233	0.0033	0.0348	0.0351	0.1143	0.0043	0.0444	0.1053	0.0234	0.0146	0.0048	0.0022	0.0195	0.0188	0.1332	0.0329	0.1049	0.0597	0.0027
5	rs2678186	124774701	0.83	0.29697514221559	0.97	0.212655582583661	0.180791030153092	0.0403786316930395	0.0093	0.0096	0.0896	0.0165	0.0527	0.0177	0.0172	0.0233	0.0034	0.0348	0.035	0.1143	0.0044	0.0443	0.1053	0.0235	0.0145	0.0048	0.0023	0.0195	0.019	0.1332	0.0328	0.1049	0.0598	0.0028
5	rs10079405	124782491	0.83	0.29697514221559	0.97	0.212655582583661	0.186319362004565	0.0314573291534159	0.0094	0.0097	0.0895	0.0164	0.0526	0.0177	0.0172	0.0232	0.0035	0.0347	0.035	0.1143	0.0045	0.0443	0.1054	0.0235	0.0145	0.0048	0.0023	0.0194	0.019	0.1332	0.0327	0.1049	0.0598	0.0028
5	rs2637513	124783400	0.83	0.29697514221559	0.97	0.212655582583661	0.184602402190149	0.0267841997551785	0.0094	0.0097	0.0895	0.0164	0.0526	0.0177	0.0172	0.0232	0.0035	0.0347	0.035	0.1143	0.0045	0.0443	0.1054	0.0235	0.0145	0.0048	0.0023	0.0194	0.019	0.1332	0.0327	0.1049	0.0598	0.0028
5	rs115117707	124784212	0.83	0.29697514221559	0.97	0.212655582583661	0.185721122573864	0.0275696065741636	0.0094	0.0097	0.0894	0.0164	0.0526	0.0177	0.0173	0.0232	0.0035	0.0347	0.035	0.1143	0.0045	0.0443	0.1054	0.0235	0.0145	0.0048	0.0023	0.0194	0.019	0.1332	0.0327	0.1049	0.0598	0.0028
5	rs79670053	124803437	0.83	0.29697514221559	0.97	0.212655582583661	0.214910487921068	0.0257386459897854	0.0094	0.0097	0.0891	0.0165	0.0524	0.0178	0.0173	0.0232	0.0035	0.0345	0.0349	0.1143	0.0045	0.0441	0.1054	0.0237	0.0146	0.0047	0.0023	0.0194	0.0191	0.1331	0.0331	0.105	0.0599	0.0028
5	rs72784812	124803999	0.83	0.29697514221559	0.97	0.212655582583661	0.216618863215113	0.0305727652821174	0.0094	0.0097	0.0891	0.0165	0.0523	0.0178	0.0174	0.0232	0.0035	0.0345	0.0349	0.1143	0.0045	0.0441	0.1054	0.0238	0.0147	0.0047	0.0023	0.0195	0.0192	0.1331	0.033	0.105	0.0599	0.0028
5	rs115814783	124806403	0.83	0.29697514221559	0.97	0.212655582583661	0.259394609926447	0.0306704717898915	0.0095	0.0097	0.0887	0.0166	0.0521	0.0179	0.0175	0.0232	0.0036	0.0342	0.0347	0.1141	0.0046	0.044	0.1052	0.0241	0.0149	0.0045	0.0024	0.0196	0.0196	0.1328	0.0328	0.1053	0.0601	0.0027
5	rs1517805	124807122	0.83	0.29697514221559	0.97	0.212655582583661	0.260296165624516	0.0239673541978909	0.0095	0.0097	0.0887	0.0166	0.052	0.0179	0.0175	0.0232	0.0036	0.0342	0.0347	0.1141	0.0046	0.044	0.1052	0.0242	0.015	0.0045	0.0024	0.0196	0.0197	0.1328	0.0328	0.1053	0.0602	0.0027
5	rs6875072	124809717	0.83	0.29697514221559	0.97	0.212655582583661	0.266654687110999	0.0344898318453624	0.0095	0.0098	0.0886	0.0166	0.0522	0.0179	0.0175	0.0232	0.0036	0.0342	0.0347	0.1137	0.0046	0.0441	0.1053	0.0242	0.015	0.0045	0.0024	0.0196	0.0197	0.1325	0.0327	0.1054	0.0603	0.0027
5	rs13187198	124815619	0.83	0.29697514221559	0.98	0.18597139562509	0.290711871986173	0.0438810977199951	0.0095	0.0098	0.0878	0.0166	0.0519	0.0179	0.0176	0.0232	0.0036	0.0342	0.0349	0.1138	0.0049	0.0442	0.1054	0.0242	0.015	0.0045	0.0024	0.0197	0.0198	0.1324	0.0328	0.1053	0.0606	0.0027
5	rs331696	124828696	0.83	0.29697514221559	1	0.139999700676332	0.389705530229354	0.059944021356408	0.0094	0.0098	0.0874	0.0167	0.0518	0.0178	0.0176	0.0231	0.0036	0.0341	0.0348	0.1141	0.0049	0.0436	0.1064	0.0244	0.0149	0.0042	0.0024	0.0198	0.0199	0.1323	0.0329	0.1048	0.0612	0.0027
5	rs71586063	124840625	0.84	0.258953137461488	1	0.139999700676332	0.452203202064073	0.0865092214414839	0.0093	0.0098	0.0874	0.0166	0.0517	0.0177	0.0173	0.0231	0.0035	0.0341	0.0347	0.1141	0.0049	0.0434	0.1066	0.0244	0.0149	0.0042	0.0023	0.0198	0.0201	0.1322	0.0333	0.1045	0.0615	0.0027
5	rs6880987	124840910	0.84	0.258953137461488	0.99	0.161794913519683	0.457261626887961	0.0878169919829966	0.0094	0.0098	0.0874	0.0166	0.0516	0.0177	0.0173	0.0231	0.0035	0.0341	0.0348	0.1142	0.0049	0.0434	0.1066	0.0244	0.0149	0.0042	0.0023	0.0198	0.0201	0.1322	0.0333	0.1044	0.0616	0.0027
5	rs968920	124849261	0.84	0.258953137461488	0.99	0.161794913519683	0.53334330628473	0.128798433641839	0.0093	0.0098	0.0875	0.0166	0.0514	0.0177	0.0173	0.0231	0.0035	0.034	0.0348	0.114	0.0049	0.0433	0.1069	0.0244	0.0149	0.0042	0.0023	0.0197	0.0202	0.1324	0.0333	0.1043	0.0615	0.0027
5	rs76050443	124854240	0.84	0.258953137461488	0.99	0.161794913519683	0.271986235837669	0.0728679626828336	0.0089	0.0098	0.0903	0.0156	0.0498	0.0177	0.0173	0.0238	0.0036	0.0332	0.036	0.1112	0.0052	0.0435	0.1087	0.0238	0.0147	0.0046	0.0029	0.0193	0.0206	0.1346	0.0336	0.1015	0.061	0.0032
5	rs10041548	124854425	0.84	0.258953137461488	0.99	0.161794913519683	0.254332819646069	0.0464451025274072	0.0088	0.01	0.0906	0.0154	0.0494	0.0182	0.0173	0.0242	0.0036	0.033	0.036	0.1108	0.0054	0.0435	0.1087	0.0238	0.0148	0.0046	0.0029	0.0191	0.0207	0.1352	0.0332	0.1008	0.061	0.0032
5	rs331772	124855841	0.85	0.2244882202137	0.99	0.161794913519683	0.479128143745095	0.081282539539209	0.0084	0.0101	0.0929	0.014	0.0484	0.0175	0.0167	0.0242	0.0038	0.0325	0.0357	0.1116	0.0053	0.0433	0.1108	0.024	0.0142	0.0041	0.0033	0.0194	0.0211	0.1352	0.034	0.1007	0.0597	0.0034
5	rs7712191	124856792	0.85	0.2244882202137	0.99	0.161794913519683	0.472663248468327	0.0983152572571123	0.0082	0.0101	0.0932	0.014	0.0484	0.0174	0.0167	0.0241	0.0037	0.0324	0.0355	0.1115	0.0054	0.0433	0.1112	0.024	0.0142	0.004	0.0034	0.0195	0.0212	0.1352	0.034	0.1008	0.0595	0.0035
5	rs11956789	124864236	0.85	0.2244882202137	0.99	0.161794913519683	0.504715066124452	0.0794955290774959	0.0083	0.0102	0.0934	0.0138	0.048	0.0172	0.0166	0.0241	0.0038	0.0324	0.0355	0.1116	0.0055	0.0435	0.1115	0.0242	0.014	0.004	0.0035	0.0195	0.0213	0.1353	0.0342	0.1009	0.0591	0.0036
5	rs331743	124866783	0.85	0.2244882202137	0.99	0.161794913519683	0.508649637171441	0.0624705832802539	0.0083	0.0102	0.0934	0.0138	0.048	0.0172	0.0166	0.0241	0.0038	0.0324	0.0355	0.1117	0.0055	0.0435	0.1115	0.0242	0.014	0.004	0.0035	0.0195	0.0213	0.1353	0.0342	0.1009	0.0591	0.0036
5	rs111526469	124875853	0.85	0.2244882202137	0.99	0.161794913519683	0.527052997243568	0.0619350029534226	0.0082	0.0101	0.0933	0.0138	0.048	0.0171	0.0165	0.0241	0.0037	0.0325	0.0355	0.1118	0.0057	0.0435	0.1116	0.0242	0.014	0.0039	0.0036	0.0194	0.0213	0.1351	0.0343	0.101	0.0591	0.0035
5	rs331718	124898302	0.85	0.2244882202137	1.01	0.120454976543865	0.615162675371148	0.0699598861930661	0.0081	0.0097	0.093	0.0136	0.0479	0.0167	0.0163	0.0243	0.0038	0.0325	0.0357	0.1121	0.0063	0.0436	0.1112	0.024	0.0136	0.004	0.0038	0.0194	0.0214	0.1348	0.0345	0.1018	0.0593	0.0034
5	rs80007165	124899559	0.85	0.2244882202137	1.01	0.120454976543865	0.618642671780146	0.0705234598699202	0.0081	0.0097	0.093	0.0136	0.0479	0.0167	0.0162	0.0243	0.0038	0.0325	0.0357	0.1121	0.0063	0.0436	0.1113	0.024	0.0136	0.004	0.0038	0.0194	0.0214	0.1348	0.0345	0.1018	0.0592	0.0034
5	rs13157101	124899940	0.85	0.2244882202137	1.01	0.120454976543865	0.616901547150849	0.0686289413063837	0.0081	0.0097	0.093	0.0136	0.0479	0.0167	0.0162	0.0243	0.0038	0.0325	0.0357	0.1121	0.0063	0.0436	0.1113	0.024	0.0136	0.004	0.0038	0.0194	0.0214	0.1349	0.0345	0.1018	0.0592	0.0034
5	rs76359377	124900867	0.85	0.2244882202137	1.01	0.120454976543865	0.616136165901427	0.0686987256224412	0.0081	0.0097	0.093	0.0136	0.0479	0.0167	0.0162	0.0243	0.0038	0.0325	0.0357	0.1121	0.0063	0.0436	0.1113	0.024	0.0136	0.004	0.0038	0.0194	0.0214	0.1349	0.0345	0.1019	0.0592	0.0034
5	rs77569574	124909028	0.85	0.2244882202137	1.01	0.120454976543865	0.611275787722539	0.070100603587163	0.0081	0.0097	0.0931	0.0136	0.0478	0.0167	0.0162	0.0243	0.0037	0.0326	0.0357	0.112	0.0063	0.0436	0.1113	0.024	0.0136	0.004	0.0038	0.0194	0.0214	0.135	0.0345	0.1019	0.0591	0.0034
5	rs7732819	124909173	0.85	0.2244882202137	1.01	0.120454976543865	0.610860007415211	0.070100603587163	0.0081	0.0097	0.0931	0.0136	0.0478	0.0167	0.0162	0.0243	0.0037	0.0326	0.0357	0.112	0.0063	0.0436	0.1113	0.024	0.0136	0.004	0.0038	0.0194	0.0214	0.135	0.0345	0.1019	0.0591	0.0034
5	rs10054918	124913190	0.84	0.258953137461488	1.01	0.120454976543865	0.534970255764248	0.0788295673986601	0.0081	0.0097	0.0932	0.0136	0.0477	0.017	0.0163	0.0244	0.0038	0.0329	0.0357	0.1104	0.0062	0.0432	0.1121	0.0241	0.0138	0.0041	0.0038	0.0193	0.0215	0.1356	0.0345	0.1023	0.0582	0.0034
5	rs79847529	124930199	0.84	0.258953137461488	1.01	0.120454976543865	0.570749137786607	0.0818817853667275	0.0081	0.0097	0.0933	0.0136	0.0474	0.0169	0.0162	0.0245	0.0037	0.033	0.0357	0.1099	0.0062	0.0433	0.1128	0.0242	0.0138	0.0042	0.0038	0.0192	0.0216	0.1354	0.0345	0.1021	0.0582	0.0034
5	rs330352	124933163	0.84	0.258953137461488	1.01	0.120454976543865	0.581132128507898	0.0822572181755954	0.0081	0.0097	0.0936	0.0136	0.0474	0.0169	0.0162	0.0242	0.0037	0.033	0.0357	0.11	0.0062	0.0434	0.1128	0.0242	0.0138	0.0042	0.0038	0.0193	0.0216	0.1353	0.0345	0.1021	0.0582	0.0034
5	rs13159907	124935474	0.84	0.258953137461488	1.01	0.120454976543865	0.573168512668728	0.0791252688413024	0.0081	0.0097	0.0936	0.0136	0.0474	0.0169	0.0162	0.0242	0.0037	0.033	0.0357	0.11	0.0062	0.0433	0.1128	0.0242	0.0138	0.0042	0.0038	0.0193	0.0217	0.1353	0.0345	0.1021	0.0582	0.0034
5	rs58515314	124940197	0.84	0.258953137461488	1.01	0.120454976543865	0.553285821562752	0.0783868612179857	0.008	0.0097	0.0937	0.0136	0.0474	0.0168	0.0162	0.0242	0.0037	0.033	0.0358	0.11	0.0062	0.0433	0.1128	0.0242	0.0138	0.0042	0.0037	0.0193	0.0217	0.1353	0.0345	0.1022	0.0581	0.0034
5	rs78976631	124941554	0.84	0.258953137461488	1.01	0.120454976543865	0.543336966715515	0.0762614879656374	0.008	0.0097	0.0938	0.0136	0.0473	0.0168	0.0162	0.0242	0.0037	0.033	0.0358	0.1101	0.0061	0.0433	0.1129	0.0242	0.0138	0.0042	0.0036	0.0193	0.0217	0.1354	0.0345	0.1022	0.0581	0.0033
5	rs74933051	124943054	0.84	0.258953137461488	1.01	0.120454976543865	0.533733560011598	0.0725820932031408	0.008	0.0096	0.0939	0.0136	0.0473	0.0168	0.0162	0.0242	0.0037	0.033	0.0358	0.1101	0.0061	0.0433	0.1129	0.0242	0.0138	0.0042	0.0036	0.0193	0.0217	0.1354	0.0345	0.1022	0.0581	0.0033
5	rs1907420	124946753	0.84	0.258953137461488	1.01	0.120454976543865	0.503765354384667	0.0703823905035144	0.008	0.0096	0.0939	0.0136	0.0473	0.0167	0.0162	0.0242	0.0037	0.0331	0.0358	0.1103	0.0061	0.0432	0.1129	0.0242	0.0139	0.0042	0.0035	0.0193	0.0217	0.1355	0.0345	0.1023	0.058	0.0033
5	rs114114963	124956846	0.84	0.258953137461488	1.01	0.120454976543865	0.467522076258883	0.0672394747727265	0.008	0.0095	0.0941	0.0136	0.0473	0.0167	0.0161	0.0243	0.0037	0.033	0.0359	0.1103	0.006	0.043	0.1127	0.0241	0.014	0.0042	0.0035	0.0192	0.0217	0.1355	0.0345	0.1027	0.058	0.0033
5	rs115296745	124958445	0.84	0.258953137461488	1.01	0.120454976543865	0.459619548016053	0.0673778871803272	0.008	0.0095	0.0941	0.0136	0.0472	0.0167	0.0161	0.0243	0.0037	0.033	0.036	0.1103	0.006	0.043	0.1127	0.0241	0.014	0.0042	0.0035	0.0193	0.0217	0.1355	0.0344	0.1028	0.058	0.0033
5	rs7712285	124965813	0.85	0.2244882202137	1.01	0.120454976543865	0.41768664836845	0.0612017715002894	0.0079	0.0094	0.0944	0.0136	0.0471	0.0167	0.016	0.0243	0.0036	0.033	0.0361	0.1104	0.0059	0.0428	0.1124	0.024	0.0141	0.0042	0.0035	0.0193	0.0218	0.1355	0.0344	0.1033	0.058	0.0033
5	rs72786834	124974930	0.85	0.2244882202137	1.02	0.103026239636585	0.311295011847815	0.0462093511636146	0.0078	0.0091	0.0949	0.0137	0.047	0.0167	0.0158	0.0243	0.0035	0.0329	0.0364	0.1107	0.0057	0.0424	0.1119	0.0238	0.0144	0.0042	0.0034	0.0193	0.0216	0.1356	0.0342	0.1044	0.058	0.0032
5	rs116536191	124978810	0.85	0.2244882202137	1.02	0.103026239636585	0.297457579253731	0.0423398292037379	0.0078	0.0091	0.095	0.0137	0.047	0.0167	0.0158	0.0243	0.0035	0.0329	0.0365	0.1107	0.0056	0.0423	0.1117	0.0237	0.0144	0.0042	0.0034	0.0193	0.0216	0.1357	0.0342	0.1046	0.058	0.0032
5	rs55986452	124984241	0.85	0.2244882202137	1.02	0.103026239636585	0.251490106116942	0.0439386527055919	0.0078	0.009	0.095	0.0138	0.0469	0.0167	0.0158	0.0243	0.0035	0.0331	0.0365	0.1107	0.0057	0.0422	0.1116	0.0234	0.0145	0.0042	0.0034	0.0193	0.0216	0.1358	0.0341	0.1048	0.058	0.0032
5	rs7736175	124989000	0.85	0.2244882202137	1.02	0.103026239636585	0.237753588234785	0.0423398292037379	0.0078	0.009	0.0948	0.0138	0.047	0.0167	0.0158	0.0243	0.0035	0.0331	0.0366	0.1104	0.0057	0.0422	0.1114	0.0234	0.0146	0.0042	0.0034	0.0193	0.0216	0.1359	0.0342	0.105	0.0579	0.0032
5	rs72786850	124997011	0.86	0.193417951625055	1.03	0.0875760293110768	0.194273680865693	0.0868930442417432	0.0082	0.0087	0.0952	0.0137	0.0465	0.0169	0.0157	0.0252	0.0037	0.0328	0.0365	0.1108	0.0057	0.0408	0.1102	0.024	0.015	0.0043	0.0034	0.0197	0.0217	0.137	0.0338	0.1063	0.0557	0.0033
5	rs2018288	125000240	0.86	0.193417951625055	1.04	0.0739648219953096	0.195194864340776	0.0906121869682593	0.0082	0.0087	0.0952	0.0137	0.0465	0.0169	0.0157	0.0252	0.0037	0.0328	0.0365	0.1108	0.0057	0.0408	0.1102	0.024	0.015	0.0043	0.0034	0.0197	0.0217	0.137	0.0338	0.1063	0.0557	0.0033
5	rs17549366	125006891	0.86	0.193417951625055	1.04	0.0739648219953096	0.192057749076563	0.101073454066967	0.0084	0.0089	0.0975	0.0134	0.0469	0.0173	0.0153	0.0253	0.0035	0.0328	0.0362	0.1111	0.0057	0.0406	0.1098	0.0239	0.0153	0.0043	0.0033	0.0199	0.0217	0.1371	0.0337	0.1046	0.0553	0.0033
5	rs4836201	125007275	0.86	0.193417951625055	1.04	0.0739648219953096	0.196272719568835	0.102709789909883	0.0083	0.0089	0.0975	0.0134	0.0469	0.0174	0.0154	0.0253	0.0035	0.0328	0.0362	0.1111	0.0056	0.0406	0.1097	0.0239	0.0153	0.0043	0.0033	0.0199	0.0217	0.1371	0.0337	0.1045	0.0553	0.0033
5	rs1994665	125011212	0.86	0.193417951625055	1.03	0.0875760293110768	0.1805704200726	0.0912380688461112	0.0083	0.0088	0.0972	0.0134	0.0469	0.0177	0.0154	0.0253	0.0035	0.033	0.0362	0.111	0.0056	0.0405	0.1091	0.0239	0.0154	0.0044	0.0033	0.0201	0.0217	0.1371	0.0337	0.1046	0.0554	0.0033
5	rs11948555	125017505	0.86	0.193417951625055	1.03	0.0875760293110768	0.165199487644448	0.0904559840929823	0.0083	0.0088	0.0969	0.0135	0.0469	0.0181	0.0154	0.0252	0.0035	0.0331	0.0363	0.1108	0.0056	0.0405	0.1084	0.024	0.0156	0.0044	0.0033	0.0204	0.0217	0.1371	0.0337	0.1044	0.0554	0.0033
5	rs7726280	125017612	0.86	0.193417951625055	1.03	0.0875760293110768	0.165269304912022	0.0930469842341008	0.0083	0.0088	0.0969	0.0135	0.0469	0.0181	0.0154	0.0252	0.0035	0.0331	0.0363	0.1108	0.0056	0.0404	0.1083	0.024	0.0156	0.0044	0.0033	0.0205	0.0217	0.1371	0.0338	0.1044	0.0554	0.0033
5	rs2087640	125022190	0.86	0.193417951625055	1.03	0.0875760293110768	0.141247769587028	0.0776512785487973	0.0082	0.0088	0.0967	0.0136	0.047	0.0183	0.0157	0.0252	0.0034	0.0331	0.0362	0.1109	0.0055	0.0405	0.1082	0.024	0.0159	0.0044	0.0033	0.0205	0.0217	0.1368	0.0337	0.1044	0.0552	0.0033
5	rs28547260	125028892	0.87	0.165571370278195	1.03	0.0875760293110768	0.0429753930048551	0.0571387447713497	0.0084	0.0088	0.0959	0.0136	0.0488	0.0193	0.0162	0.0253	0.0032	0.0332	0.0365	0.1118	0.0053	0.0408	0.1079	0.0237	0.0169	0.0044	0.0031	0.0194	0.0222	0.1356	0.0334	0.1043	0.0532	0.0033
5	rs77769014	125039396	0.87	0.165571370278195	1.03	0.0875760293110768	0.0268084826391788	0.0571387447713497	0.0083	0.0088	0.0956	0.0135	0.0494	0.0199	0.0163	0.0253	0.003	0.0334	0.0366	0.1121	0.0053	0.0411	0.1079	0.0233	0.0174	0.0044	0.0029	0.019	0.0224	0.1354	0.0334	0.104	0.0525	0.0033
5	rs116489229	125042668	0.87	0.165571370278195	1.03	0.0875760293110768	0.0244466779592037	0.0563661621431068	0.0083	0.0088	0.0956	0.0135	0.0494	0.02	0.0164	0.0253	0.003	0.0334	0.0367	0.1121	0.0053	0.0411	0.1079	0.0233	0.0175	0.0044	0.0029	0.0189	0.0224	0.1353	0.0334	0.104	0.0524	0.0033
5	rs9327365	125050446	0.87	0.165571370278195	1.03	0.0875760293110768	0.0211842738145042	0.0523846925449201	0.0083	0.0088	0.0955	0.0135	0.0495	0.02	0.0164	0.0254	0.003	0.0334	0.0367	0.1122	0.0053	0.0411	0.1079	0.0232	0.0175	0.0044	0.0029	0.0189	0.0225	0.1352	0.0335	0.104	0.0524	0.0033
5	rs13177299	125051062	0.88	0.140769569262351	1.04	0.0739648219953096	0.0210675107788698	0.0530707769912157	0.0083	0.0088	0.0954	0.0135	0.0495	0.02	0.0164	0.0254	0.003	0.0334	0.0367	0.1123	0.0053	0.0411	0.1079	0.0232	0.0175	0.0044	0.0028	0.0189	0.0225	0.1352	0.0335	0.104	0.0524	0.0033
5	rs1532181	125052640	0.88	0.140769569262351	1.04	0.0739648219953096	0.0217292478835821	0.0625376679516786	0.0083	0.0088	0.0954	0.0135	0.0498	0.02	0.0164	0.0254	0.003	0.0331	0.0367	0.1122	0.0053	0.0411	0.1079	0.0232	0.0176	0.0044	0.0028	0.0189	0.0225	0.1352	0.0334	0.1043	0.0524	0.0032
5	rs76945221	125054477	0.88	0.140769569262351	1.05	0.0620520515513756	0.0220981384460351	0.0645643175453428	0.0083	0.0087	0.0954	0.0135	0.0498	0.0201	0.0164	0.0254	0.003	0.0331	0.0367	0.1121	0.0053	0.0411	0.1079	0.0231	0.0176	0.0044	0.0028	0.0189	0.0225	0.1352	0.0334	0.1043	0.0524	0.0032
5	rs7707067	125056069	0.88	0.140769569262351	1.05	0.0620520515513756	0.021076475990492	0.0651776141794021	0.0082	0.0087	0.0954	0.0135	0.0498	0.0201	0.0164	0.0254	0.003	0.0331	0.0367	0.112	0.0051	0.0411	0.1079	0.0231	0.0176	0.0043	0.0028	0.0189	0.0225	0.1355	0.0334	0.1042	0.0524	0.0032
5	rs162309	125080061	0.89	0.118826527661215	1.05	0.0620520515513756	0.00129590465923653	0.146856569611535	0.0076	0.0082	0.0935	0.0143	0.0503	0.0214	0.017	0.0254	0.0025	0.0345	0.0379	0.1097	0.0046	0.0407	0.1109	0.021	0.0189	0.0048	0.0026	0.0189	0.0228	0.1379	0.033	0.1031	0.05	0.0028
5	rs11241826	125087205	0.89	0.118826527661215	1.05	0.0620520515513756	0.00108426578079562	0.127548514627829	0.0076	0.0082	0.0935	0.0143	0.0503	0.0214	0.017	0.0254	0.0023	0.0346	0.038	0.1096	0.0046	0.0407	0.111	0.0209	0.019	0.0047	0.0028	0.0189	0.0228	0.1379	0.0331	0.1031	0.05	0.0028
5	rs17486151	125090347	0.89	0.118826527661215	1.05	0.0620520515513756	0.00111393287475619	0.112654380909882	0.0075	0.0082	0.0936	0.0143	0.0503	0.0214	0.0169	0.0254	0.0023	0.0346	0.038	0.1097	0.0045	0.0408	0.1111	0.0209	0.0189	0.0046	0.0028	0.0189	0.0227	0.1379	0.0331	0.1031	0.05	0.0028
5	rs74339660	125095073	0.89	0.118826527661215	1.05	0.0620520515513756	0.00103540574712914	0.100828886621474	0.0075	0.0082	0.0936	0.0143	0.0503	0.0214	0.0168	0.0254	0.0023	0.0346	0.0381	0.1098	0.0045	0.0408	0.1113	0.0209	0.0189	0.0045	0.0028	0.0188	0.0227	0.1379	0.033	0.1031	0.05	0.0028
5	rs76116115	125097604	0.89	0.118826527661215	1.05	0.0620520515513756	0.00118479305891531	0.120145074782239	0.0075	0.0082	0.0936	0.0143	0.0504	0.0214	0.0168	0.0254	0.0023	0.0346	0.0381	0.1099	0.0045	0.0408	0.1113	0.0209	0.0189	0.0045	0.0028	0.0188	0.0226	0.1379	0.033	0.1031	0.05	0.0028
5	rs445665	125099477	0.89	0.118826527661215	1.05	0.0620520515513756	0.00117906804532594	0.130861674616815	0.0075	0.0082	0.0935	0.0143	0.0504	0.0214	0.0168	0.0255	0.0023	0.0347	0.0382	0.11	0.0044	0.0408	0.1113	0.0209	0.0189	0.0045	0.0028	0.0188	0.0226	0.1378	0.033	0.1031	0.0501	0.0028
5	rs35559997	125100687	0.9	0.0995502148251544	1.05	0.0620520515513756	0.00181236510471391	0.191692494967594	0.0075	0.0082	0.0934	0.0142	0.0505	0.0214	0.0166	0.0254	0.0022	0.0347	0.0382	0.11	0.0044	0.041	0.1117	0.0209	0.0189	0.0045	0.0028	0.0189	0.0226	0.1378	0.033	0.103	0.05	0.0028
5	rs6595634	125113616	0.9	0.0995502148251544	1.05	0.0620520515513756	0.00553247890724908	0.222227450416585	0.0074	0.0081	0.0932	0.0142	0.0506	0.0214	0.0164	0.0254	0.0022	0.0347	0.0381	0.1101	0.0044	0.0409	0.112	0.0208	0.0189	0.0045	0.0028	0.019	0.0225	0.1377	0.0329	0.103	0.0499	0.0027
5	rs17558865	125114495	0.9	0.0995502148251544	1.06	0.0516972356607989	0.0074480677564047	0.241424953590957	0.0074	0.0081	0.0932	0.0142	0.0506	0.0214	0.0164	0.0254	0.0022	0.0347	0.0381	0.1101	0.0043	0.0409	0.112	0.0208	0.0189	0.0045	0.0028	0.019	0.0225	0.1377	0.0329	0.103	0.0499	0.0027
5	rs17559249	125124205	0.9	0.0995502148251544	1.06	0.0516972356607989	0.0218302465609558	0.325422579179607	0.0073	0.008	0.0934	0.0141	0.051	0.0213	0.0164	0.0254	0.0022	0.0348	0.0381	0.1101	0.0043	0.0407	0.1121	0.0207	0.0189	0.0045	0.0028	0.019	0.0226	0.1375	0.0327	0.1031	0.0499	0.0027
5	rs2434572	125127240	0.91	0.0827439743829911	1.06	0.0516972356607989	0.00832217416086563	0.475702095162305	0.0061	0.0071	0.0925	0.0138	0.0543	0.0214	0.0169	0.0244	0.0021	0.0368	0.0374	0.1115	0.0039	0.0383	0.1123	0.0203	0.0194	0.0049	0.0028	0.0195	0.0214	0.1359	0.0324	0.1083	0.0477	0.0029
5	rs114526317	125128834	0.9	0.0995502148251544	1.06	0.0516972356607989	0.161730610163041	1.19513011669972	0.0055	0.0061	0.0898	0.013	0.0567	0.0201	0.0154	0.0227	0.0019	0.0369	0.0373	0.1141	0.0031	0.0367	0.1181	0.0194	0.0182	0.005	0.0024	0.0182	0.0188	0.1423	0.0309	0.1129	0.045	0.0029
5	rs12656996	125131181	0.9	0.0995502148251544	1.06	0.0516972356607989	0.124277003201083	1.12014483677375	0.0055	0.006	0.0896	0.0129	0.0569	0.02	0.0152	0.0226	0.0019	0.0369	0.0373	0.1144	0.003	0.0365	0.1187	0.0194	0.0181	0.0051	0.0023	0.0181	0.0186	0.1429	0.0307	0.1133	0.0448	0.0029
5	rs12652941	125131596	0.9	0.0995502148251544	1.06	0.0516972356607989	0.113948332781825	1.04106712368358	0.0055	0.006	0.0895	0.0129	0.0569	0.02	0.0152	0.0226	0.0019	0.0369	0.0373	0.1145	0.003	0.0365	0.1186	0.0194	0.0181	0.0051	0.0023	0.0181	0.0186	0.1429	0.0307	0.1133	0.0448	0.0029
5	rs17153338	125131805	0.9	0.0995502148251544	1.06	0.0516972356607989	0.101232333497966	0.9588249587323	0.0055	0.006	0.0895	0.0129	0.057	0.02	0.0152	0.0226	0.002	0.0369	0.0372	0.1145	0.0031	0.0365	0.1184	0.0194	0.0181	0.0051	0.0023	0.0181	0.0186	0.143	0.0307	0.1134	0.0448	0.0029
5	rs75228384	125133310	0.9	0.0995502148251544	1.06	0.0516972356607989	0.105998441711452	0.96009484849772	0.0055	0.006	0.0896	0.0129	0.0569	0.02	0.0152	0.0225	0.002	0.0368	0.0372	0.1146	0.0031	0.0365	0.1184	0.0194	0.0181	0.0051	0.0023	0.0181	0.0186	0.1431	0.0307	0.1135	0.0447	0.0029
5	rs1422631	125140622	0.89	0.118826527661215	1.06	0.0516972356607989	0.0582238373767642	0.708894134642178	0.0054	0.006	0.0904	0.0128	0.0572	0.0199	0.015	0.0222	0.0019	0.0369	0.0372	0.115	0.003	0.0366	0.1182	0.0193	0.0181	0.005	0.0022	0.018	0.0184	0.1435	0.0307	0.1141	0.0442	0.0029
5	rs17494314	125141765	0.89	0.118826527661215	1.07	0.0427611820736564	0.073181288105159	0.727269722868227	0.0053	0.0059	0.0906	0.0127	0.0573	0.0198	0.015	0.0223	0.0019	0.0368	0.0371	0.1152	0.003	0.0366	0.1183	0.0193	0.0181	0.005	0.0022	0.018	0.0184	0.1436	0.0307	0.1143	0.0441	0.0029
5	rs149098128	125151187	0.89	0.118826527661215	1.07	0.0427611820736564	0.0602082043738683	0.552405276298221	0.0052	0.0059	0.0909	0.0125	0.0575	0.0197	0.0148	0.0224	0.0019	0.0366	0.0371	0.1156	0.003	0.0363	0.1186	0.0191	0.0181	0.0049	0.0021	0.018	0.0183	0.1437	0.0307	0.1145	0.044	0.0028
5	rs35102177	125156409	0.89	0.118826527661215	1.07	0.0427611820736564	0.0393956781503548	0.367337785812469	0.0051	0.0059	0.0911	0.0124	0.0576	0.0197	0.0148	0.0225	0.0018	0.0364	0.0371	0.1157	0.003	0.0362	0.1185	0.0191	0.0182	0.0049	0.0021	0.018	0.0183	0.1438	0.0307	0.1149	0.0439	0.0028
5	rs327842	125157230	0.89	0.118826527661215	1.07	0.0427611820736564	0.0408791670460999	0.348680468442254	0.0051	0.0059	0.0911	0.0124	0.0576	0.0197	0.0148	0.0225	0.0018	0.0363	0.0372	0.1157	0.003	0.0362	0.1185	0.0191	0.0182	0.0049	0.0021	0.018	0.0183	0.1438	0.0307	0.115	0.0439	0.0028
5	rs13161034	125166018	0.9	0.0995502148251544	1.07	0.0427611820736564	0.0450521182360717	0.484653299930758	0.0049	0.0056	0.092	0.0117	0.0572	0.0198	0.0143	0.0224	0.0015	0.0368	0.0371	0.1168	0.0028	0.0358	0.1204	0.0182	0.0179	0.0045	0.0018	0.0178	0.0175	0.1439	0.0301	0.1185	0.043	0.0025
5	rs75768823	125169075	0.9	0.0995502148251544	1.07	0.0427611820736564	0.045297233905929	0.491053777605871	0.0049	0.0056	0.092	0.0117	0.0572	0.0198	0.0143	0.0224	0.0015	0.0368	0.0371	0.1168	0.0028	0.0358	0.1204	0.0182	0.0179	0.0045	0.0018	0.0178	0.0175	0.1439	0.0301	0.1185	0.043	0.0025
5	rs79136459	125175874	0.9	0.0995502148251544	1.08	0.0351072409391166	0.0453279370188832	0.477326372898924	0.0049	0.0056	0.0921	0.0116	0.0572	0.0197	0.0142	0.0225	0.0015	0.0368	0.0371	0.1169	0.0028	0.0358	0.1205	0.0182	0.018	0.0045	0.0017	0.0178	0.0175	0.144	0.0301	0.1186	0.043	0.0025
5	rs411361	125189406	0.9	0.0995502148251544	1.08	0.0351072409391166	0.0406364214881888	0.321774202084784	0.0048	0.0056	0.0923	0.0115	0.0574	0.0197	0.014	0.023	0.0014	0.037	0.0371	0.117	0.0028	0.0355	0.1206	0.0181	0.0181	0.0044	0.0017	0.0177	0.0172	0.144	0.0301	0.1189	0.043	0.0023
5	rs418028	125200421	0.89	0.118826527661215	1.07	0.0427611820736564	0.0474649291181946	0.399893319376163	0.0047	0.0055	0.0924	0.0113	0.0576	0.0198	0.0138	0.0233	0.0013	0.037	0.0371	0.1173	0.0025	0.0354	0.1211	0.0181	0.0181	0.0041	0.0016	0.0175	0.0172	0.1443	0.0301	0.1189	0.0429	0.0022
5	rs420280	125203666	0.89	0.118826527661215	1.07	0.0427611820736564	0.0474649291181946	0.399764161304898	0.0047	0.0055	0.0924	0.0113	0.0576	0.0198	0.0138	0.0233	0.0013	0.037	0.0371	0.1173	0.0025	0.0354	0.1211	0.0181	0.0181	0.0041	0.0016	0.0175	0.0172	0.1443	0.0301	0.1189	0.0429	0.0022
5	rs77712823	125206748	0.89	0.118826527661215	1.07	0.0427611820736564	0.0481015125758639	0.378866923492801	0.0046	0.0055	0.0924	0.0113	0.0576	0.0198	0.0138	0.0233	0.0013	0.037	0.0372	0.1173	0.0025	0.0354	0.1211	0.0181	0.0181	0.0041	0.0015	0.0175	0.0173	0.1442	0.0301	0.119	0.043	0.0022
5	rs10061571	125210040	0.89	0.118826527661215	1.07	0.0427611820736564	0.0475600507856129	0.371127511924022	0.0046	0.0055	0.0924	0.0113	0.0576	0.0198	0.0138	0.0234	0.0013	0.037	0.0372	0.1173	0.0024	0.0354	0.1211	0.0181	0.0181	0.0041	0.0015	0.0175	0.0173	0.1442	0.0301	0.119	0.043	0.0022
5	rs78180715	125215337	0.9	0.0995502148251544	1.07	0.0427611820736564	0.0480695469793259	0.359666086638518	0.0046	0.0055	0.0924	0.0113	0.0577	0.0198	0.0138	0.0234	0.0012	0.037	0.0372	0.1173	0.0024	0.0354	0.1211	0.018	0.0181	0.0041	0.0015	0.0175	0.0174	0.1441	0.0301	0.119	0.0431	0.0022
5	rs115838751	125219813	0.9	0.0995502148251544	1.07	0.0427611820736564	0.0480375957580846	0.333859399609434	0.0046	0.0056	0.0924	0.0113	0.0578	0.0198	0.0137	0.0235	0.0012	0.0369	0.0372	0.1171	0.0024	0.0354	0.1213	0.0179	0.0181	0.0041	0.0014	0.0175	0.0178	0.144	0.0301	0.1191	0.0432	0.0021
5	rs2116565	125220878	0.9	0.0995502148251544	1.07	0.0427611820736564	0.0492781166306027	0.342482411609267	0.0046	0.0056	0.0923	0.0113	0.0578	0.0198	0.0137	0.0235	0.0012	0.0369	0.0371	0.1173	0.0023	0.0354	0.1212	0.0179	0.0181	0.0041	0.0014	0.0175	0.0178	0.144	0.03	0.1192	0.0432	0.0021
5	rs326031	125253712	0.9	0.0995502148251544	1.07	0.0427611820736564	0.0439602700502654	0.291499107875393	0.0044	0.0055	0.0927	0.0114	0.0579	0.0198	0.0136	0.0237	0.001	0.0368	0.0372	0.1171	0.0022	0.0356	0.1209	0.0177	0.018	0.0038	0.0012	0.0177	0.0181	0.1441	0.0304	0.1194	0.0434	0.0018
5	rs78761710	125271163	0.9	0.0995502148251544	1.07	0.0427611820736564	0.0425915873212201	0.284101682562465	0.0044	0.0055	0.0924	0.0114	0.058	0.0198	0.0136	0.0237	0.001	0.0367	0.0372	0.1171	0.0021	0.0357	0.1208	0.0177	0.0179	0.0037	0.0012	0.0178	0.0181	0.1444	0.0305	0.1194	0.0434	0.0017
5	rs72795014	125273138	0.9	0.0995502148251544	1.07	0.0427611820736564	0.041526530229286	0.281882125692061	0.0045	0.0055	0.0924	0.0114	0.058	0.0198	0.0136	0.0237	0.001	0.0368	0.0372	0.1171	0.0021	0.0357	0.1208	0.0177	0.0179	0.0037	0.0012	0.0177	0.0181	0.1443	0.0305	0.1194	0.0434	0.0017
5	rs463569	125273935	0.9	0.0995502148251544	1.07	0.0427611820736564	0.0415409954059556	0.280133613546453	0.0045	0.0055	0.0924	0.0114	0.058	0.0198	0.0136	0.0237	0.001	0.0368	0.0372	0.1171	0.0021	0.0357	0.1208	0.0177	0.0179	0.0037	0.0012	0.0177	0.0181	0.1443	0.0305	0.1194	0.0434	0.0017
5	rs189016	125280433	0.9	0.0995502148251544	1.07	0.0427611820736564	0.0443827092886622	0.279551517987119	0.0045	0.0055	0.0924	0.0114	0.058	0.0201	0.0137	0.0237	0.001	0.0368	0.0372	0.117	0.0021	0.0356	0.1208	0.0177	0.018	0.0037	0.0012	0.0177	0.0181	0.1439	0.0304	0.1195	0.0434	0.0017
5	rs112219675	125284607	0.9	0.0995502148251544	1.07	0.0427611820736564	0.0446101502432638	0.290438796772111	0.0045	0.0055	0.0924	0.0114	0.058	0.0201	0.0137	0.0237	0.001	0.0368	0.0372	0.117	0.0021	0.0356	0.1208	0.0177	0.018	0.0037	0.0012	0.0177	0.0181	0.1439	0.0304	0.1195	0.0434	0.0017
5	rs115395026	125293921	0.9	0.0995502148251544	1.07	0.0427611820736564	0.0468969047319655	0.318380003416938	0.0045	0.0054	0.0923	0.0114	0.058	0.0201	0.0136	0.0237	0.001	0.0369	0.0373	0.1169	0.0021	0.0358	0.1208	0.0176	0.0178	0.0036	0.0011	0.0179	0.0181	0.144	0.0304	0.1195	0.0435	0.0017
5	rs72795056	125302223	0.9	0.0995502148251544	1.07	0.0427611820736564	0.0445797790041321	0.265235822258844	0.0044	0.0054	0.0923	0.0111	0.058	0.0202	0.0134	0.0241	9e-04	0.0371	0.0376	0.1169	0.002	0.036	0.1207	0.0175	0.0174	0.0036	0.0011	0.0181	0.0181	0.1442	0.0303	0.1198	0.0434	0.0015
5	rs72795067	125306533	0.9	0.0995502148251544	1.07	0.0427611820736564	0.0444281341135082	0.259871150888827	0.0044	0.0054	0.0923	0.0111	0.058	0.0202	0.0134	0.0241	9e-04	0.0371	0.0376	0.1169	0.002	0.036	0.1207	0.0175	0.0174	0.0036	0.0011	0.0182	0.0181	0.1442	0.0303	0.1198	0.0434	0.0015
5	rs12374456	125308528	0.9	0.0995502148251544	1.07	0.0427611820736564	0.0456974791216927	0.291734891674382	0.0044	0.0054	0.0923	0.0111	0.058	0.0202	0.0134	0.0242	9e-04	0.0371	0.0376	0.1169	0.002	0.036	0.1207	0.0174	0.0174	0.0035	0.0011	0.0182	0.0181	0.1442	0.0303	0.1199	0.0434	0.0015
5	rs10042047	125310611	0.9	0.0995502148251544	1.07	0.0427611820736564	0.0509212122792706	0.335701808560119	0.0044	0.0051	0.0929	0.0109	0.0577	0.0204	0.0133	0.0243	9e-04	0.037	0.0376	0.1173	0.0019	0.0361	0.1208	0.0171	0.017	0.0035	0.001	0.0182	0.0181	0.1448	0.0303	0.12	0.0432	0.0014
5	rs426136	125315488	0.9	0.0995502148251544	1.07	0.0427611820736564	0.0520761938357805	0.318501041760164	0.0044	0.0049	0.0934	0.0106	0.0575	0.0206	0.0131	0.0245	8e-04	0.037	0.0376	0.1176	0.0018	0.0363	0.1208	0.0167	0.0165	0.0035	0.001	0.0182	0.0181	0.1455	0.0303	0.1203	0.043	0.0012
5	rs1073203	125319456	0.9	0.0995502148251544	1.07	0.0427611820736564	0.0543691662771706	0.366329049900992	0.0044	0.0049	0.0935	0.0107	0.0574	0.0206	0.0131	0.0243	8e-04	0.037	0.0376	0.1177	0.0018	0.0362	0.1209	0.0167	0.0165	0.0034	0.001	0.0182	0.0182	0.1456	0.0303	0.1203	0.0429	0.0012
5	rs12658594	125327924	0.9	0.0995502148251544	1.07	0.0427611820736564	0.0556639112450785	0.36721165093302	0.0044	0.0048	0.0936	0.0107	0.0575	0.0207	0.0131	0.0243	8e-04	0.037	0.0377	0.1178	0.0018	0.0362	0.121	0.0166	0.0165	0.0034	9e-04	0.0182	0.0181	0.1456	0.0303	0.1204	0.0429	0.0012
5	rs13169113	125338475	0.9	0.0995502148251544	1.07	0.0427611820736564	0.0645042518024717	0.310181480226413	0.0043	0.0047	0.0937	0.0105	0.0579	0.0211	0.0132	0.0248	9e-04	0.0368	0.0386	0.1169	0.0017	0.0359	0.1218	0.0159	0.0158	0.0029	8e-04	0.0175	0.0178	0.1464	0.0312	0.1208	0.0424	0.0012
5	rs17153805	125343268	0.9	0.0995502148251544	1.06	0.0516972356607989	0.0684295900569572	0.282232227848496	0.0044	0.0046	0.094	0.0104	0.0579	0.0211	0.013	0.025	0.001	0.0367	0.0387	0.1168	0.0017	0.0357	0.1223	0.0158	0.0155	0.0028	8e-04	0.0173	0.0177	0.1468	0.0311	0.1209	0.0424	0.0012
5	rs78217659	125357822	0.9	0.0995502148251544	1.06	0.0516972356607989	0.0800508557346416	0.220714078183654	0.0044	0.0045	0.0956	0.0099	0.0578	0.0203	0.0122	0.0255	0.0013	0.0369	0.0389	0.1177	0.0017	0.0352	0.1228	0.0152	0.0151	0.0027	8e-04	0.0167	0.0173	0.1465	0.031	0.122	0.0423	0.0013
5	rs76118782	125360756	0.9	0.0995502148251544	1.06	0.0516972356607989	0.0818986953339756	0.214694623864506	0.0044	0.0045	0.0957	0.0099	0.0578	0.0202	0.0122	0.0255	0.0013	0.0369	0.0389	0.1177	0.0017	0.0352	0.1228	0.0152	0.0151	0.0027	8e-04	0.0167	0.0173	0.1465	0.031	0.1221	0.0423	0.0013
5	rs6859953	125368536	0.9	0.0995502148251544	1.06	0.0516972356607989	0.0784506130350895	0.202927074854229	0.0044	0.0045	0.0959	0.0098	0.0578	0.0201	0.0121	0.0255	0.0013	0.0369	0.039	0.1179	0.0017	0.0352	0.1228	0.0152	0.015	0.0027	8e-04	0.0166	0.0173	0.1464	0.031	0.1223	0.0423	0.0013
5	rs3909300	125371267	0.9	0.0995502148251544	1.06	0.0516972356607989	0.0796934510230949	0.195413364884309	0.0044	0.0045	0.0961	0.0105	0.058	0.02	0.012	0.0256	0.0014	0.0369	0.0389	0.118	0.0017	0.0348	0.1226	0.0151	0.0147	0.0027	8e-04	0.0164	0.0174	0.1463	0.0311	0.1223	0.0423	0.0013
5	rs17567095	125371963	0.9	0.0995502148251544	1.06	0.0516972356607989	0.0826271454495018	0.198532493241404	0.0044	0.0045	0.0961	0.0106	0.058	0.02	0.012	0.0255	0.0014	0.0368	0.0389	0.118	0.0017	0.0348	0.1226	0.015	0.0147	0.0027	8e-04	0.0164	0.0174	0.1462	0.0311	0.1224	0.0423	0.0013
5	rs11744406	125372340	0.9	0.0995502148251544	1.06	0.0516972356607989	0.0802299432751072	0.195206015803662	0.0044	0.0045	0.0961	0.0106	0.058	0.02	0.012	0.0255	0.0014	0.0368	0.0389	0.1179	0.0017	0.0348	0.1226	0.015	0.0147	0.0027	8e-04	0.0164	0.0174	0.1462	0.0311	0.1224	0.0423	0.0013
5	rs115409264	125374330	0.9	0.0995502148251544	1.06	0.0516972356607989	0.078274089264771	0.186565060719387	0.0044	0.0045	0.0962	0.0108	0.058	0.0199	0.012	0.0255	0.0014	0.0367	0.0389	0.1179	0.0017	0.0348	0.1226	0.015	0.0147	0.0027	9e-04	0.0163	0.0174	0.1461	0.0311	0.1224	0.0424	0.0013
5	rs72796931	125376909	0.9	0.0995502148251544	1.07	0.0427611820736564	0.0743057626899984	0.182497408189411	0.0044	0.0045	0.0963	0.0109	0.0579	0.0199	0.012	0.0256	0.0014	0.0366	0.0389	0.1177	0.0018	0.0348	0.1226	0.015	0.0148	0.0027	9e-04	0.0163	0.0174	0.1463	0.0312	0.1224	0.0424	0.0013
5	rs1421872	125405386	0.9	0.0995502148251544	1.07	0.0427611820736564	0.0688548453937505	0.189533211808396	0.0044	0.0045	0.097	0.0113	0.0579	0.0191	0.0115	0.0261	0.0014	0.0347	0.0387	0.1177	0.0019	0.035	0.1233	0.015	0.0142	0.0029	9e-04	0.016	0.0177	0.1469	0.0315	0.1228	0.0423	0.0012
5	rs78815091	125410419	0.9	0.0995502148251544	1.07	0.0427611820736564	0.0705318668185032	0.191177626640573	0.0043	0.0045	0.0971	0.0111	0.0579	0.0191	0.0115	0.0259	0.0014	0.0347	0.0386	0.1177	0.0019	0.035	0.1233	0.0151	0.0141	0.0029	9e-04	0.016	0.0178	0.1471	0.0315	0.1228	0.0423	0.0012
5	rs17153974	125410591	0.9	0.0995502148251544	1.08	0.0351072409391166	0.070573098657715	0.191177626640573	0.0043	0.0045	0.0971	0.0111	0.0579	0.0191	0.0115	0.0259	0.0014	0.0347	0.0386	0.1177	0.0019	0.035	0.1233	0.0151	0.0141	0.0029	9e-04	0.016	0.0178	0.1471	0.0315	0.1228	0.0423	0.0012
5	rs6867479	125415227	0.9	0.0995502148251544	1.09	0.0286025630236612	0.0718382135107172	0.193343225549976	0.0043	0.0046	0.0973	0.0111	0.0579	0.019	0.0113	0.0257	0.0014	0.0347	0.0384	0.1177	0.0019	0.035	0.1234	0.0151	0.0141	0.0028	9e-04	0.016	0.0178	0.1471	0.0315	0.1229	0.0423	0.0012
5	rs75504134	125418053	0.9	0.0995502148251544	1.09	0.0286025630236612	0.0709655837449343	0.187484501240129	0.0043	0.0046	0.0974	0.0111	0.0579	0.019	0.0113	0.0259	0.0014	0.0346	0.0384	0.1176	0.002	0.035	0.1233	0.0152	0.0141	0.0029	9e-04	0.016	0.0178	0.1474	0.0315	0.1226	0.0423	0.0012
5	rs11745851	125419878	0.9	0.0995502148251544	1.09	0.0286025630236612	0.0673039738899373	0.182700060279102	0.0043	0.0046	0.0975	0.0112	0.0578	0.019	0.0113	0.0258	0.0014	0.0347	0.0384	0.1176	0.0021	0.0349	0.1233	0.0152	0.0142	0.003	9e-04	0.016	0.0177	0.1475	0.0315	0.1226	0.0422	0.0012
5	rs74513251	125436052	0.9	0.0995502148251544	1.1	0.0231193192345528	0.0679456886978384	0.184832558051395	0.0043	0.0045	0.0975	0.0114	0.0577	0.0189	0.0114	0.0257	0.0014	0.0346	0.0381	0.1174	0.0021	0.035	0.1235	0.0151	0.0142	0.0029	9e-04	0.016	0.0177	0.1474	0.0312	0.1232	0.0422	0.0013
5	rs61146102	125436846	0.9	0.0995502148251544	1.1	0.0231193192345528	0.065697395060736	0.184527396608392	0.0043	0.0045	0.0975	0.0115	0.0577	0.0189	0.0114	0.0257	0.0014	0.0346	0.038	0.1174	0.0021	0.035	0.1235	0.0151	0.0142	0.0029	9e-04	0.016	0.0177	0.1474	0.0311	0.1233	0.0422	0.0013
5	rs17510056	125447413	0.9	0.0995502148251544	1.1	0.0231193192345528	0.0641549173038723	0.188917802593623	0.0044	0.0045	0.0976	0.0115	0.0577	0.0187	0.0112	0.0259	0.0013	0.0346	0.038	0.1173	0.0021	0.0351	0.1239	0.0151	0.0142	0.0029	9e-04	0.0161	0.0179	0.147	0.0309	0.1234	0.0423	0.0012
5	rs17510161	125451892	0.9	0.0995502148251544	1.11	0.0185358352188032	0.0642712235871345	0.189327999728756	0.0044	0.0045	0.0976	0.0115	0.0577	0.0187	0.0112	0.0259	0.0013	0.0346	0.038	0.1173	0.0021	0.0351	0.1239	0.0151	0.0142	0.0029	9e-04	0.0161	0.0179	0.147	0.0308	0.1234	0.0423	0.0012
5	rs10463817	125471402	0.9	0.0995502148251544	1.11	0.0185358352188032	0.0734772397943387	0.220066526812829	0.0045	0.0045	0.0976	0.0116	0.0579	0.0182	0.0108	0.0264	0.0012	0.0346	0.0381	0.1169	0.0021	0.0354	0.1247	0.0149	0.0139	0.0028	9e-04	0.0161	0.0184	0.1461	0.0311	0.1235	0.0425	0.0011
5	rs3842965	125473558	0.9	0.0995502148251544	1.11	0.0185358352188032	0.0729703679381769	0.217160279196102	0.0045	0.0045	0.0976	0.0116	0.058	0.0182	0.0108	0.0264	0.0012	0.0347	0.0381	0.1169	0.0021	0.0354	0.1246	0.0149	0.0139	0.0028	9e-04	0.0161	0.0184	0.146	0.0311	0.1234	0.0425	0.0011
5	rs114194040	125476172	0.9	0.0995502148251544	1.1	0.0231193192345528	0.0710276845880508	0.215979896308117	0.0045	0.0045	0.0977	0.0117	0.058	0.0181	0.0108	0.0265	0.0012	0.0347	0.0381	0.1171	0.0021	0.0354	0.1245	0.015	0.0139	0.0027	9e-04	0.0161	0.0184	0.1459	0.0311	0.1234	0.0425	0.0012
5	rs56304723	125495616	0.9	0.0995502148251544	1.08	0.0351072409391166	0.067104254206207	0.204820306571179	0.0046	0.0045	0.0977	0.0118	0.0581	0.018	0.0107	0.0265	0.0012	0.0347	0.0381	0.1171	0.0021	0.0354	0.1243	0.015	0.0138	0.0027	9e-04	0.0161	0.0184	0.1458	0.0311	0.1234	0.0424	0.0012
5	rs9327393	125495838	0.9	0.0995502148251544	1.06	0.0516972356607989	0.0671441670747496	0.204820306571179	0.0046	0.0045	0.0977	0.0118	0.0581	0.018	0.0107	0.0265	0.0012	0.0347	0.0381	0.1171	0.0021	0.0354	0.1243	0.015	0.0138	0.0027	9e-04	0.0161	0.0184	0.1458	0.0311	0.1234	0.0424	0.0012
5	rs116701803	125496653	0.9	0.0995502148251544	1.05	0.0620520515513756	0.0673039738899373	0.204609657644606	0.0046	0.0045	0.0977	0.0118	0.0581	0.018	0.0107	0.0265	0.0012	0.0347	0.0381	0.1171	0.0021	0.0354	0.1243	0.015	0.0138	0.0027	9e-04	0.0161	0.0184	0.1458	0.0311	0.1234	0.0424	0.0012
5	rs17583760	125518676	0.9	0.0995502148251544	1.05	0.0620520515513756	0.0671441670747496	0.19728284520975	0.0046	0.0045	0.0978	0.0118	0.0581	0.018	0.0107	0.0265	0.0013	0.0348	0.0382	0.1175	0.0022	0.0354	0.1239	0.015	0.0137	0.0027	9e-04	0.0161	0.0185	0.1457	0.0311	0.123	0.0424	0.0013
5	rs79729674	125522991	0.9	0.0995502148251544	1.05	0.0620520515513756	0.0682680402954358	0.195620788276232	0.0047	0.0045	0.0979	0.0118	0.0581	0.0179	0.0107	0.0265	0.0013	0.0348	0.0383	0.1177	0.0022	0.0355	0.1236	0.015	0.0137	0.0027	9e-04	0.0161	0.0185	0.1456	0.0311	0.1226	0.0424	0.0014
5	rs74335614	125524364	0.9	0.0995502148251544	1.05	0.0620520515513756	0.0677648038761482	0.193963484388517	0.0047	0.0045	0.0979	0.0118	0.0581	0.0179	0.0107	0.0265	0.0013	0.0348	0.0383	0.1178	0.0022	0.0355	0.1235	0.015	0.0137	0.0027	9e-04	0.0162	0.0185	0.1456	0.0311	0.1226	0.0424	0.0014
5	rs7704934	125534820	0.9	0.0995502148251544	1.04	0.0739648219953096	0.0634407532090753	0.184730818391062	0.0047	0.0046	0.0981	0.0118	0.0582	0.0178	0.0106	0.0267	0.0014	0.0349	0.0384	0.1183	0.0023	0.0355	0.123	0.0149	0.0136	0.0027	0.001	0.0162	0.0186	0.1455	0.0312	0.122	0.0424	0.0014
5	rs1427887	125535501	0.9	0.0995502148251544	1.03	0.0875760293110768	0.0639227201218227	0.184425714497837	0.0047	0.0046	0.0981	0.0118	0.0582	0.0178	0.0106	0.0267	0.0014	0.0349	0.0384	0.1182	0.0023	0.0355	0.123	0.0149	0.0136	0.0027	0.001	0.0162	0.0186	0.1455	0.0312	0.122	0.0424	0.0014
5	rs437364	125537213	0.9	0.0995502148251544	1.01	0.120454976543865	0.0635947214842337	0.182396111102832	0.0048	0.0046	0.0981	0.0118	0.0582	0.0177	0.0106	0.0267	0.0014	0.0349	0.0384	0.1182	0.0023	0.0355	0.123	0.0149	0.0136	0.0027	0.001	0.0162	0.0186	0.1454	0.0312	0.122	0.0424	0.0015
5	rs1156001	125549272	0.9	0.0995502148251544	1	0.139999700676332	0.0592656475761722	0.1665395885509	0.0052	0.0046	0.0979	0.0118	0.0584	0.0176	0.0105	0.027	0.0015	0.035	0.0385	0.118	0.0023	0.0354	0.1228	0.0147	0.0135	0.0028	0.001	0.0164	0.0188	0.1451	0.0311	0.1217	0.0423	0.0017
5	rs80088661	125568341	0.9	0.0995502148251544	1	0.139999700676332	0.0593760255294682	0.164678601757844	0.0054	0.0046	0.0978	0.0118	0.0584	0.0176	0.0105	0.0271	0.0016	0.035	0.0386	0.1179	0.0023	0.0355	0.1228	0.0146	0.0134	0.0028	0.0011	0.0164	0.0188	0.1451	0.0311	0.1215	0.0423	0.0018
5	rs10478709	125575589	0.9	0.0995502148251544	1	0.139999700676332	0.057608235370751	0.167620352585726	0.0056	0.0046	0.0976	0.0118	0.0584	0.0176	0.0105	0.0272	0.0016	0.035	0.0386	0.1178	0.0022	0.0355	0.1231	0.0145	0.0134	0.0028	0.0011	0.0165	0.0189	0.145	0.0311	0.1213	0.0423	0.0018
5	rs180943760	125585240	0.91	0.0827439743829911	1	0.139999700676332	0.0581330349117971	0.164678601757844	0.0057	0.0046	0.0976	0.0118	0.0583	0.0175	0.0105	0.0273	0.0017	0.035	0.0386	0.118	0.0022	0.0355	0.1231	0.0144	0.0133	0.0027	0.0011	0.0165	0.0188	0.145	0.031	0.1213	0.0423	0.0019
5	rs9327401	125585574	0.91	0.0827439743829911	1	0.139999700676332	0.0577707657989675	0.16311716825127	0.0057	0.0046	0.0976	0.0118	0.0583	0.0175	0.0105	0.0273	0.0017	0.035	0.0386	0.118	0.0022	0.0355	0.1231	0.0144	0.0133	0.0027	0.0011	0.0165	0.0188	0.145	0.031	0.1213	0.0423	0.0019
5	rs17154260	125589461	0.91	0.0827439743829911	0.99	0.161794913519683	0.0654615435370256	0.165951115140525	0.0056	0.0046	0.0976	0.0118	0.0583	0.0175	0.0105	0.0273	0.0018	0.035	0.0387	0.118	0.0022	0.0355	0.1231	0.0143	0.0133	0.0026	0.0011	0.0165	0.0188	0.1449	0.031	0.1213	0.0423	0.0019
5	rs266645	125601876	0.91	0.0827439743829911	0.99	0.161794913519683	0.0664875895267061	0.163214604267498	0.0056	0.0046	0.0976	0.0118	0.0584	0.0175	0.0106	0.0274	0.0018	0.035	0.0387	0.118	0.0022	0.0354	0.1231	0.0142	0.0133	0.0026	0.0011	0.0165	0.0188	0.1449	0.031	0.1212	0.0422	0.0019
5	rs7711291	125602674	0.91	0.0827439743829911	0.99	0.161794913519683	0.0663290550821351	0.163994830110435	0.0056	0.0046	0.0976	0.0118	0.0584	0.0175	0.0106	0.0274	0.0018	0.035	0.0388	0.118	0.0022	0.0354	0.1231	0.0142	0.0133	0.0026	0.0011	0.0165	0.0188	0.1449	0.031	0.1212	0.0422	0.0019
5	rs2112479	125607260	0.91	0.0827439743829911	0.99	0.161794913519683	0.0663686654481591	0.156347993447435	0.0057	0.0046	0.0978	0.0118	0.0583	0.0177	0.0108	0.0273	0.0019	0.0349	0.0389	0.1181	0.0022	0.0353	0.1231	0.0141	0.0133	0.0026	0.0011	0.0165	0.0187	0.1449	0.0308	0.1211	0.0419	0.0019
5	rs17526444	125607726	0.91	0.0827439743829911	0.99	0.161794913519683	0.0659732587714168	0.157212607074504	0.0057	0.0046	0.0979	0.0118	0.0583	0.0177	0.0108	0.0273	0.0019	0.0349	0.0389	0.1181	0.0022	0.0353	0.1231	0.0141	0.0133	0.0026	0.0011	0.0165	0.0187	0.1449	0.0308	0.1211	0.0419	0.0019
5	rs10900786	125608220	0.91	0.0827439743829911	0.99	0.161794913519683	0.065756444905402	0.156828124956511	0.0057	0.0046	0.0979	0.0118	0.0583	0.0177	0.0108	0.0273	0.0019	0.0349	0.0389	0.1181	0.0022	0.0353	0.1231	0.0141	0.0133	0.0026	0.0011	0.0165	0.0187	0.1449	0.0308	0.1211	0.0419	0.0019
5	rs74928035	125610205	0.91	0.0827439743829911	0.99	0.161794913519683	0.0693633459763689	0.169986864259469	0.0057	0.0046	0.0979	0.0118	0.0583	0.0177	0.0108	0.0273	0.0019	0.0349	0.0389	0.1181	0.0022	0.0353	0.1231	0.0141	0.0133	0.0026	0.0011	0.0165	0.0187	0.1449	0.0308	0.1211	0.0419	0.0019
5	rs17527123	125617931	0.91	0.0827439743829911	0.99	0.161794913519683	0.0773296545097356	0.159526511096453	0.0057	0.0046	0.0979	0.0121	0.058	0.0179	0.0109	0.0274	0.0019	0.0349	0.039	0.1178	0.0022	0.0355	0.1229	0.014	0.0136	0.0027	0.001	0.0166	0.0186	0.1444	0.0309	0.121	0.042	0.0019
5	rs113509748	125620570	0.91	0.0827439743829911	1	0.139999700676332	0.0807462514214933	0.161658093231535	0.0058	0.0046	0.0979	0.0121	0.058	0.0179	0.0109	0.0274	0.0019	0.0349	0.039	0.1178	0.0022	0.0354	0.1228	0.014	0.0137	0.0027	0.001	0.0166	0.0188	0.1444	0.0309	0.121	0.042	0.0019
5	rs115359469	125620866	0.91	0.0827439743829911	1	0.139999700676332	0.0803420034491454	0.165363373537302	0.0058	0.0046	0.098	0.012	0.058	0.0179	0.0109	0.0274	0.0019	0.0349	0.039	0.1178	0.0022	0.0354	0.1228	0.014	0.0137	0.0027	0.001	0.0166	0.0188	0.1445	0.0309	0.1209	0.042	0.0019
5	rs720346	125622805	0.91	0.0827439743829911	1	0.139999700676332	0.0899469228028622	0.182092335747481	0.0058	0.0046	0.098	0.0121	0.0579	0.0179	0.0109	0.0274	0.0019	0.0348	0.039	0.1178	0.0022	0.0354	0.1228	0.0139	0.0137	0.0027	0.001	0.0166	0.0191	0.1444	0.0309	0.1207	0.042	0.0019
5	rs60620064	125633094	0.91	0.0827439743829911	0.99	0.161794913519683	0.0767621798665289	0.178058685953681	0.0058	0.0047	0.098	0.0122	0.0579	0.018	0.0109	0.0275	0.0019	0.0349	0.039	0.1178	0.0021	0.0356	0.1228	0.0139	0.0139	0.0027	0.001	0.0166	0.0191	0.1441	0.031	0.1204	0.042	0.0019
5	rs989374	125650234	0.91	0.0827439743829911	0.99	0.161794913519683	0.0769583084765638	0.177958244314392	0.0058	0.0047	0.0979	0.0122	0.0579	0.018	0.0109	0.0275	0.0019	0.0349	0.039	0.1178	0.0021	0.0356	0.1228	0.0139	0.0139	0.0027	0.001	0.0166	0.0191	0.1441	0.031	0.1204	0.042	0.0019
5	rs10900787	125664939	0.91	0.0827439743829911	0.99	0.161794913519683	0.102875770276341	0.244543723288683	0.0059	0.0047	0.0975	0.0123	0.058	0.0179	0.0109	0.0276	0.0019	0.0351	0.0392	0.1174	0.0022	0.0356	0.1226	0.0139	0.0141	0.0027	0.001	0.0166	0.0194	0.1437	0.031	0.1203	0.042	0.0019
5	rs114705599	125671050	0.91	0.0827439743829911	0.99	0.161794913519683	0.144902738324899	0.30168960325458	0.0059	0.0047	0.0976	0.0123	0.0582	0.0178	0.011	0.0275	0.0019	0.0351	0.0392	0.1173	0.0022	0.0355	0.1226	0.014	0.0141	0.0027	0.001	0.0166	0.0194	0.1435	0.031	0.1202	0.0419	0.0019
5	rs266638	125676868	0.91	0.0827439743829911	0.99	0.161794913519683	0.146393335237119	0.258847792122691	0.0059	0.0047	0.0977	0.0123	0.0583	0.0177	0.011	0.0275	0.0019	0.0351	0.0392	0.1173	0.0022	0.0356	0.1226	0.014	0.0141	0.0027	0.001	0.0166	0.0194	0.1433	0.0309	0.1201	0.0419	0.0018
5	rs10478724	125685909	0.93	0.0557421353933153	0.99	0.161794913519683	0.168852858450763	0.354535666146967	0.0065	0.0048	0.0994	0.0133	0.0606	0.0164	0.0121	0.0267	0.002	0.0354	0.0393	0.116	0.0023	0.0363	0.1228	0.0154	0.0147	0.0031	0.001	0.0168	0.0199	0.14	0.0304	0.1174	0.0406	0.0016
5	rs1560025	125687743	0.93	0.0557421353933153	0.99	0.161794913519683	0.176698598661431	0.369104958407248	0.0065	0.0048	0.0995	0.0134	0.0606	0.0164	0.0122	0.0267	0.002	0.0354	0.0393	0.116	0.0023	0.0363	0.1227	0.0154	0.0147	0.0031	0.001	0.0168	0.0199	0.14	0.0304	0.1174	0.0405	0.0016
5	rs60894948	125688034	0.93	0.0557421353933153	0.99	0.161794913519683	0.174096340799738	0.38793109929597	0.0065	0.0048	0.0995	0.0134	0.0606	0.0164	0.0122	0.0267	0.002	0.0354	0.0393	0.116	0.0023	0.0363	0.1227	0.0154	0.0147	0.0031	0.001	0.0168	0.0199	0.1399	0.0304	0.1174	0.0405	0.0016
5	rs79184498	125690656	0.93	0.0557421353933153	0.99	0.161794913519683	0.166950093779525	0.403643883507069	0.0065	0.0048	0.0996	0.0134	0.0606	0.0164	0.0122	0.0267	0.002	0.0354	0.0392	0.116	0.0023	0.0363	0.1227	0.0155	0.0147	0.0031	0.001	0.0168	0.02	0.1399	0.0304	0.1174	0.0405	0.0016
5	rs10519908	125694196	0.93	0.0557421353933153	0.99	0.161794913519683	0.14593871393897	0.280716080362443	0.0065	0.0049	0.0997	0.0135	0.0605	0.0166	0.0124	0.0266	0.0019	0.0357	0.0392	0.1155	0.0024	0.0366	0.1228	0.0156	0.0148	0.0032	0.001	0.0167	0.0202	0.1395	0.0303	0.1171	0.0403	0.0016
5	rs184032034	125696506	0.93	0.0557421353933153	0.99	0.161794913519683	0.199254261692034	0.357786665923323	0.0064	0.005	0.1001	0.0144	0.0607	0.0165	0.0128	0.0271	0.002	0.0364	0.0395	0.1139	0.0026	0.0373	0.1224	0.0162	0.0154	0.0036	0.0011	0.0168	0.0206	0.1375	0.0297	0.1146	0.0404	0.0017
5	rs12188618	125697957	0.92	0.0682081798453755	0.99	0.161794913519683	0.167055472981499	0.34483389775437	0.0064	0.005	0.1001	0.0145	0.0607	0.0164	0.0128	0.0272	0.002	0.0364	0.0396	0.1137	0.0026	0.0374	0.1224	0.0162	0.0155	0.0037	0.0011	0.0169	0.0207	0.1373	0.0296	0.1144	0.0404	0.0017
5	rs7710466	125699081	0.92	0.0682081798453755	0.98	0.18597139562509	0.177935220266874	0.360920589451984	0.0064	0.005	0.1001	0.0145	0.061	0.0165	0.0129	0.0272	0.002	0.0365	0.0396	0.1135	0.0026	0.0374	0.1226	0.0162	0.0155	0.0037	0.0011	0.0169	0.0207	0.1369	0.0295	0.1143	0.0403	0.0017
5	rs72782461	125699985	0.92	0.0682081798453755	0.97	0.212655582583661	0.176880141848593	0.34211154935086	0.0064	0.005	0.1002	0.0142	0.061	0.0165	0.0129	0.0272	0.002	0.0365	0.0396	0.1136	0.0026	0.0374	0.1226	0.0162	0.0155	0.0037	0.0011	0.0169	0.0207	0.1369	0.0295	0.1143	0.0403	0.0017
5	rs7702112	125706284	0.92	0.0682081798453755	0.96	0.241969076141015	0.174744807755131	0.478003578506947	0.0065	0.005	0.0996	0.0144	0.061	0.0169	0.0129	0.0272	0.002	0.0365	0.04	0.1131	0.0026	0.0377	0.1222	0.0161	0.0156	0.0038	0.0011	0.0169	0.0208	0.1373	0.0296	0.1137	0.0405	0.0017
5	rs10053843	125708858	0.92	0.0682081798453755	0.95	0.274028283204826	0.148318485278724	0.614617777627592	0.0065	0.0052	0.0993	0.0147	0.0609	0.0171	0.0134	0.0275	0.002	0.0362	0.0399	0.1114	0.0028	0.0375	0.1218	0.0165	0.0159	0.0037	0.0012	0.0172	0.0209	0.1376	0.0298	0.1133	0.0408	0.0017
5	rs10078818	125718807	0.92	0.0682081798453755	0.95	0.274028283204826	0.150456724361725	0.560005215498061	0.0065	0.0052	0.0991	0.0147	0.0606	0.0172	0.0134	0.0274	0.002	0.0362	0.04	0.1107	0.0028	0.0375	0.1218	0.0166	0.0161	0.0037	0.0012	0.0172	0.0209	0.138	0.0299	0.1134	0.0408	0.0015
5	rs76597886	125721567	0.92	0.0682081798453755	0.95	0.274028283204826	0.147272481048784	0.56452084689308	0.0065	0.0052	0.0991	0.0147	0.0605	0.0172	0.0134	0.0274	0.002	0.0361	0.0399	0.1107	0.0028	0.0375	0.1218	0.0167	0.0161	0.0037	0.0012	0.0172	0.021	0.1381	0.0299	0.1135	0.0408	0.0015
5	rs1469044	125722130	0.92	0.0682081798453755	0.95	0.274028283204826	0.14441863727434	0.5201874952275	0.0065	0.0052	0.0991	0.0147	0.0605	0.0172	0.0134	0.0274	0.002	0.0361	0.0399	0.1106	0.0028	0.0375	0.1218	0.0167	0.0161	0.0037	0.0012	0.0172	0.021	0.1382	0.0299	0.1135	0.0408	0.0015
5	rs76779731	125739465	0.92	0.0682081798453755	0.95	0.274028283204826	0.173018669730002	0.8443994659431	0.0066	0.0053	0.0987	0.0147	0.0606	0.0174	0.0133	0.0273	0.0021	0.0368	0.0399	0.1096	0.0028	0.0374	0.1209	0.0168	0.0165	0.0036	0.0012	0.0174	0.0211	0.138	0.0304	0.1138	0.0406	0.0015
5	rs77487002	125742769	0.92	0.0682081798453755	0.95	0.274028283204826	0.169419056087554	0.918995011854158	0.0066	0.0053	0.0986	0.0147	0.0606	0.0174	0.0133	0.0273	0.0021	0.0369	0.0399	0.1096	0.0028	0.0374	0.1209	0.0168	0.0165	0.0036	0.0012	0.0174	0.0211	0.138	0.0304	0.1138	0.0406	0.0015
5	rs6893439	125756398	0.92	0.0682081798453755	0.95	0.274028283204826	0.160458048846438	0.858966277901617	0.0067	0.0053	0.0986	0.0148	0.0604	0.0176	0.0132	0.0272	0.0021	0.0373	0.04	0.1092	0.0028	0.0374	0.1204	0.0169	0.0168	0.0036	0.0012	0.0174	0.0213	0.1378	0.0306	0.114	0.0403	0.0016
5	rs4388209	125758373	0.93	0.0557421353933153	0.95	0.274028283204826	0.176263335263472	0.774642011398038	0.0069	0.0055	0.0986	0.0148	0.0607	0.0179	0.0133	0.0271	0.0021	0.0376	0.0401	0.1082	0.0028	0.0373	0.1192	0.017	0.0171	0.0036	0.0012	0.0176	0.0215	0.1367	0.031	0.1142	0.0401	0.0019
5	rs11746014	125759937	0.92	0.0682081798453755	0.93	0.346822133743557	0.296876147509204	0.828035503882191	0.0071	0.0056	0.0975	0.0151	0.0611	0.0183	0.0133	0.0269	0.0021	0.0374	0.0401	0.1068	0.0029	0.0382	0.1186	0.0173	0.0172	0.0037	0.0013	0.018	0.0221	0.135	0.0319	0.1143	0.04	0.0021
5	rs11743193	125760022	0.92	0.0682081798453755	0.93	0.346822133743557	0.290759763240526	0.874986446832021	0.0071	0.0056	0.0974	0.0152	0.0611	0.0184	0.0133	0.0269	0.0021	0.0374	0.0401	0.1067	0.0029	0.0382	0.1185	0.0173	0.0172	0.0037	0.0013	0.018	0.0221	0.1349	0.0319	0.1143	0.04	0.0021
5	rs12519258	125762737	0.92	0.0682081798453755	0.93	0.346822133743557	0.366532337752871	1.2140108829796	0.0071	0.0057	0.0953	0.0156	0.061	0.0194	0.0136	0.0275	0.002	0.0371	0.0403	0.1041	0.0029	0.0387	0.1175	0.0175	0.0175	0.0037	0.0015	0.0189	0.0232	0.1339	0.0322	0.1146	0.0402	0.0022
5	rs12186425	125774155	0.93	0.0557421353933153	0.93	0.346822133743557	0.328164554422255	1.19446858737179	0.0073	0.0058	0.0926	0.0162	0.0611	0.0201	0.0146	0.0276	0.0019	0.0365	0.0416	0.1029	0.0031	0.0393	0.1162	0.0182	0.0185	0.0038	0.0016	0.0192	0.024	0.1325	0.0327	0.1134	0.0403	0.0024
5	rs6866739	125776486	0.93	0.0557421353933153	0.93	0.346822133743557	0.368155838019279	1.56436988267148	0.0074	0.0058	0.0924	0.0162	0.0611	0.0201	0.0146	0.0276	0.002	0.0364	0.0416	0.1028	0.0031	0.0393	0.1161	0.0182	0.0185	0.0039	0.0016	0.0193	0.0241	0.1324	0.0327	0.1133	0.0402	0.0024
5	rs4426911	125778935	0.93	0.0557421353933153	0.93	0.346822133743557	0.471927120163491	1.71909095845815	0.0074	0.0058	0.0923	0.0162	0.061	0.0202	0.0146	0.0276	0.002	0.0364	0.0417	0.1027	0.0031	0.0393	0.116	0.0183	0.0185	0.0039	0.0016	0.0193	0.0241	0.1323	0.0327	0.1132	0.0402	0.0024
5	rs4836259	125782286	0.93	0.0557421353933153	0.93	0.346822133743557	0.33457856974509	0.843007485222926	0.0078	0.0061	0.0893	0.0167	0.0598	0.0212	0.0156	0.0281	0.0021	0.0363	0.0426	0.1005	0.0035	0.0399	0.114	0.0197	0.0195	0.004	0.0019	0.0198	0.025	0.1299	0.0335	0.1129	0.0403	0.0027
5	rs111731499	125783395	0.93	0.0557421353933153	0.93	0.346822133743557	0.338146798374584	0.698929000074762	0.0081	0.0062	0.0877	0.017	0.0593	0.0218	0.0151	0.0284	0.0022	0.0365	0.0432	0.0993	0.0036	0.0405	0.1129	0.0205	0.0201	0.004	0.0021	0.0202	0.0255	0.1285	0.0341	0.1127	0.0405	0.0028
5	rs75108770	125784359	0.93	0.0557421353933153	0.93	0.346822133743557	0.257462031237086	0.494740372756423	0.0082	0.0064	0.0862	0.0173	0.0588	0.0222	0.0156	0.0286	0.0023	0.0365	0.0436	0.0982	0.0038	0.0409	0.1119	0.0212	0.0205	0.0041	0.0023	0.0205	0.0259	0.1273	0.0345	0.1125	0.0407	0.0029
5	rs10071667	125785238	0.92	0.0682081798453755	0.93	0.346822133743557	0.180607177627508	0.460209581948691	0.0084	0.0065	0.0849	0.0175	0.0583	0.0227	0.016	0.0287	0.0023	0.0368	0.0439	0.0973	0.0039	0.0412	0.1109	0.0218	0.021	0.0041	0.0024	0.0207	0.0262	0.1263	0.0348	0.1123	0.0408	0.0031
5	rs114316363	125786604	0.91	0.0827439743829911	0.92	0.387761932740255	0.182561505336437	0.286795616918561	0.0085	0.0066	0.0823	0.0179	0.0588	0.0236	0.0166	0.0292	0.0025	0.0374	0.0448	0.0958	0.0041	0.0419	0.1089	0.0227	0.0217	0.0044	0.0026	0.0218	0.0268	0.1228	0.0354	0.1109	0.0414	0.0033
5	rs12655068	125791290	0.9	0.0995502148251544	0.92	0.387761932740255	0.186356788660878	0.278737208904261	0.0088	0.0068	0.0787	0.0182	0.0601	0.0248	0.0175	0.0299	0.0027	0.0378	0.0463	0.0934	0.0044	0.0423	0.1067	0.024	0.0224	0.0049	0.0029	0.0224	0.0279	0.1187	0.0365	0.1091	0.0421	0.0035
5	rs4240395	125793848	0.89	0.118826527661215	0.91	0.431857736337621	0.210552391716402	0.280716080362443	0.0088	0.0068	0.0781	0.0182	0.0602	0.0248	0.0176	0.03	0.0027	0.0376	0.0465	0.0935	0.0044	0.0423	0.1065	0.0241	0.0224	0.005	0.0029	0.0224	0.0282	0.1181	0.0367	0.1091	0.0422	0.0035
5	rs6595708	125795225	0.89	0.118826527661215	0.9	0.479198205640863	0.216374344837998	0.27757517708585	0.0088	0.0068	0.0777	0.0183	0.0603	0.0248	0.0176	0.03	0.0027	0.0378	0.0463	0.0934	0.0044	0.0422	0.1066	0.024	0.0224	0.005	0.0029	0.0224	0.0282	0.1181	0.0367	0.1095	0.0422	0.0035
5	rs4836264	125795751	0.89	0.118826527661215	0.9	0.479198205640863	0.213209705156163	0.272595519357223	0.009	0.0069	0.0775	0.0181	0.0603	0.0248	0.0177	0.0301	0.0027	0.0378	0.0464	0.093	0.0047	0.0422	0.1065	0.0241	0.0224	0.005	0.0031	0.0222	0.0282	0.1179	0.0367	0.1095	0.0423	0.0036
5	rs112276265	125798571	0.89	0.118826527661215	0.9	0.479198205640863	0.243719274427067	0.28001716471745	0.009	0.0068	0.0773	0.0181	0.0604	0.0248	0.0178	0.0302	0.0028	0.0378	0.0466	0.093	0.0047	0.0423	0.1058	0.0242	0.0224	0.0051	0.0032	0.0222	0.0284	0.1175	0.0368	0.1095	0.0423	0.0037
5	rs9687567	125800646	0.89	0.118826527661215	0.9	0.479198205640863	0.265467520282364	0.29385954252709	0.0092	0.0069	0.0762	0.0182	0.0607	0.0248	0.0179	0.0308	0.0029	0.0379	0.0467	0.0928	0.0049	0.0425	0.1044	0.0244	0.0223	0.0056	0.0032	0.022	0.0289	0.1161	0.0371	0.1094	0.0426	0.004
5	rs62394179	125802027	0.88	0.140769569262351	0.9	0.479198205640863	0.273281710924485	0.343843232318371	0.0091	0.0069	0.0753	0.0184	0.0604	0.0256	0.0183	0.0315	0.0029	0.0383	0.0464	0.0934	0.005	0.0435	0.102	0.0247	0.0222	0.0057	0.0031	0.0227	0.0298	0.1152	0.0366	0.1088	0.0427	0.004
5	rs61486463	125807911	0.86	0.193417951625055	0.9	0.479198205640863	0.294508246906809	0.439411207310356	0.0092	0.0069	0.0736	0.0189	0.0595	0.0265	0.0189	0.0324	0.0029	0.0391	0.0466	0.0944	0.0051	0.0448	0.0994	0.0249	0.0223	0.0059	0.0028	0.0227	0.0308	0.1128	0.0366	0.1088	0.0431	0.0038
5	rs11746622	125809483	0.85	0.2244882202137	0.9	0.479198205640863	0.316231695251907	0.459807228926517	0.0093	0.007	0.0731	0.019	0.0593	0.0267	0.019	0.0326	0.003	0.0393	0.0466	0.0945	0.0051	0.0448	0.099	0.0249	0.0223	0.006	0.0028	0.0228	0.0309	0.1126	0.0366	0.1088	0.0431	0.0038
5	rs11740694	125815602	0.85	0.2244882202137	0.9	0.479198205640863	0.316933110922849	0.454852491477567	0.0094	0.007	0.0724	0.0191	0.0597	0.0267	0.0191	0.033	0.003	0.0399	0.0468	0.0944	0.0052	0.045	0.0984	0.0247	0.0223	0.0061	0.0027	0.0226	0.0311	0.1125	0.0363	0.1087	0.043	0.0039
5	rs56343611	125821287	0.85	0.2244882202137	0.9	0.479198205640863	0.33380547235707	0.459270901946827	0.0093	0.007	0.072	0.0191	0.0598	0.0267	0.0191	0.0328	0.0029	0.04	0.0468	0.0941	0.0052	0.0451	0.0984	0.0246	0.0222	0.0061	0.0027	0.0227	0.0312	0.1124	0.0365	0.1089	0.0435	0.0039
5	rs77976901	125824878	0.84	0.258953137461488	0.9	0.479198205640863	0.321966959486064	0.464776018810873	0.0092	0.007	0.0718	0.0192	0.0597	0.0266	0.0191	0.0328	0.0029	0.04	0.0466	0.0942	0.0052	0.0452	0.0987	0.0245	0.0221	0.0062	0.0026	0.0228	0.0313	0.1125	0.0366	0.1088	0.0437	0.0039
5	rs10214090	125825824	0.84	0.258953137461488	0.9	0.479198205640863	0.319998807677213	0.479223174678499	0.0092	0.007	0.0718	0.0192	0.0597	0.0266	0.0191	0.0327	0.0029	0.04	0.0464	0.0942	0.0052	0.0452	0.0987	0.0245	0.0221	0.0062	0.0026	0.0228	0.0313	0.1125	0.0369	0.1088	0.0437	0.0039
5	rs9327409	125826424	0.84	0.258953137461488	0.9	0.479198205640863	0.337214059504428	0.478952083808476	0.0093	0.0071	0.0716	0.0191	0.0594	0.0267	0.0192	0.0326	0.0027	0.0403	0.0462	0.0943	0.0053	0.0455	0.0986	0.0243	0.022	0.0062	0.0026	0.0226	0.0313	0.1121	0.0372	0.1087	0.0441	0.0039
5	rs77567033	125829121	0.84	0.258953137461488	0.9	0.479198205640863	0.274998683464029	0.448845578814272	0.0093	0.0073	0.0718	0.0191	0.0586	0.0261	0.0195	0.0324	0.0031	0.041	0.0461	0.0957	0.005	0.0459	0.0998	0.0235	0.0214	0.0062	0.0026	0.0217	0.031	0.1105	0.0381	0.1091	0.0441	0.0039
5	rs6595714	125843369	0.84	0.258953137461488	0.88	0.583941145430028	0.244459814397125	0.44365672767458	0.0093	0.0074	0.0715	0.0191	0.0585	0.026	0.0196	0.0324	0.0032	0.0412	0.0461	0.096	0.005	0.0461	0.1001	0.0233	0.0213	0.0062	0.0025	0.0217	0.031	0.1103	0.0383	0.1091	0.0442	0.0039
5	rs11748956	125847133	0.84	0.258953137461488	0.88	0.583941145430028	0.247522112330884	0.445118628872377	0.0093	0.0073	0.0715	0.0191	0.0585	0.026	0.0196	0.0325	0.0032	0.0412	0.0458	0.096	0.005	0.046	0.1002	0.0232	0.0212	0.0062	0.0026	0.0217	0.031	0.1104	0.0383	0.1093	0.0442	0.0039
5	rs76370222	125851402	0.84	0.258953137461488	0.89	0.529866637543626	0.253887494222109	0.444453970025949	0.0093	0.0073	0.0714	0.019	0.0585	0.026	0.0196	0.0324	0.0033	0.0412	0.0457	0.0959	0.005	0.046	0.1005	0.0232	0.0212	0.0062	0.0026	0.0216	0.0311	0.1105	0.0383	0.1095	0.0442	0.0039
5	rs35127452	125855539	0.84	0.258953137461488	0.89	0.529866637543626	0.250737947414915	0.440604161254861	0.0092	0.0073	0.0712	0.019	0.0584	0.026	0.0197	0.0324	0.0034	0.0411	0.0456	0.0959	0.0049	0.0459	0.1009	0.0232	0.0213	0.0062	0.0026	0.0215	0.031	0.1107	0.0382	0.1096	0.0441	0.0039
5	rs114900029	125857178	0.84	0.258953137461488	0.88	0.583941145430028	0.256207841132349	0.442992649643757	0.0092	0.0073	0.0713	0.019	0.0584	0.0261	0.0197	0.0323	0.0034	0.0411	0.0456	0.0958	0.0049	0.0459	0.1009	0.0232	0.0214	0.0062	0.0026	0.0215	0.031	0.1106	0.0381	0.1095	0.0441	0.0039
5	rs1552238	125862248	0.84	0.258953137461488	0.88	0.583941145430028	0.247961292567966	0.414822314671154	0.0093	0.0073	0.0714	0.019	0.0584	0.0261	0.0197	0.0323	0.0034	0.0413	0.0456	0.0957	0.0049	0.046	0.1011	0.0232	0.0215	0.0062	0.0026	0.0214	0.0309	0.1104	0.0381	0.1093	0.044	0.0039
5	rs11953659	125866090	0.84	0.258953137461488	0.88	0.583941145430028	0.266791852644036	0.418610467744547	0.0092	0.0073	0.0715	0.0189	0.0581	0.0264	0.0197	0.0323	0.0034	0.0417	0.0456	0.0961	0.0047	0.0458	0.1013	0.0232	0.0214	0.0062	0.0026	0.0215	0.0308	0.11	0.0381	0.1089	0.0441	0.0039
5	rs35003007	125867809	0.84	0.258953137461488	0.88	0.583941145430028	0.224234166148681	0.358162325622447	0.0091	0.0071	0.0727	0.0171	0.0565	0.0265	0.0195	0.0327	0.0038	0.0421	0.0467	0.0969	0.0047	0.0461	0.1037	0.0223	0.0211	0.0064	0.0031	0.0213	0.0292	0.11	0.038	0.1093	0.0428	0.004
5	rs75271165	125870512	0.83	0.29697514221559	0.88	0.583941145430028	0.243066883095423	0.334227645271916	0.0087	0.0068	0.0725	0.0173	0.0568	0.0266	0.0196	0.0333	0.0039	0.0422	0.0466	0.0977	0.0044	0.0462	0.1052	0.0216	0.0208	0.0057	0.0032	0.0211	0.0286	0.1096	0.0382	0.1098	0.0426	0.0039
5	rs17597355	125874286	0.83	0.29697514221559	0.88	0.583941145430028	0.202732321534417	0.35228994966321	0.0085	0.0067	0.0724	0.0173	0.0567	0.0267	0.0196	0.0338	0.0039	0.0424	0.0466	0.0981	0.0043	0.0465	0.1062	0.0211	0.0206	0.0052	0.0033	0.0211	0.0282	0.1093	0.0384	0.1101	0.0426	0.0039
5	rs1384880	125874334	0.83	0.29697514221559	0.88	0.583941145430028	0.201634417629839	0.348929055423898	0.0085	0.0067	0.0724	0.0173	0.0567	0.0267	0.0196	0.0338	0.0039	0.0424	0.0466	0.0981	0.0043	0.0465	0.1062	0.0211	0.0205	0.0052	0.0033	0.0211	0.0282	0.1093	0.0384	0.1101	0.0426	0.0039
5	rs2408700	125874525	0.83	0.29697514221559	0.88	0.583941145430028	0.19855498718891	0.352040677913651	0.0085	0.0067	0.0725	0.0173	0.0567	0.0266	0.0195	0.0337	0.0039	0.0424	0.0466	0.0981	0.0043	0.0465	0.1062	0.0211	0.0205	0.0052	0.0033	0.0211	0.0282	0.1093	0.0384	0.1101	0.0426	0.0039
5	rs2775	125880589	0.83	0.29697514221559	0.88	0.583941145430028	0.203400555308183	0.389853679420715	0.0083	0.0067	0.0727	0.0175	0.0563	0.0266	0.0196	0.0339	0.0039	0.0423	0.0465	0.0982	0.0043	0.0466	0.1061	0.021	0.0205	0.0053	0.0033	0.0212	0.0283	0.1093	0.0384	0.11	0.0425	0.0039
5	rs1038381	125886071	0.81	0.384295662080596	0.89	0.529866637543626	0.145193662324464	0.42779251752812	0.0075	0.0065	0.0786	0.0191	0.0566	0.0243	0.0184	0.0351	0.0036	0.0428	0.046	0.1014	0.004	0.0471	0.1065	0.0184	0.0189	0.0058	0.0037	0.0233	0.0268	0.1095	0.0371	0.106	0.0425	0.0037
5	rs2306617	125887685	0.81	0.384295662080596	0.89	0.529866637543626	0.132476191382959	0.401702735965235	0.0075	0.0065	0.0786	0.0191	0.0566	0.0243	0.0184	0.0351	0.0036	0.0427	0.0459	0.1014	0.004	0.0471	0.1065	0.0184	0.019	0.0058	0.0037	0.0233	0.0268	0.1096	0.0371	0.106	0.0425	0.0037
5	rs12514417	125887715	0.81	0.384295662080596	0.89	0.529866637543626	0.121352910563565	0.403514393819479	0.0076	0.0065	0.0786	0.0191	0.0567	0.0243	0.0184	0.0351	0.0036	0.0428	0.0459	0.1014	0.004	0.0475	0.1065	0.0184	0.019	0.0058	0.0034	0.0233	0.0268	0.1093	0.0371	0.106	0.0425	0.0037
5	rs57637772	125890269	0.81	0.384295662080596	0.88	0.583941145430028	0.13432078607334	0.398731310189583	0.0075	0.0065	0.0788	0.0191	0.0568	0.0243	0.0181	0.0352	0.0036	0.0428	0.0459	0.1014	0.004	0.0473	0.1066	0.0183	0.019	0.0058	0.0034	0.0232	0.0268	0.1095	0.0371	0.1058	0.0425	0.0037
5	rs78160493	125890309	0.81	0.384295662080596	0.88	0.583941145430028	0.134351659547061	0.399247643829929	0.0075	0.0065	0.0788	0.0191	0.0568	0.0243	0.0181	0.0352	0.0036	0.0428	0.0459	0.1014	0.004	0.0473	0.1066	0.0183	0.019	0.0058	0.0034	0.0232	0.0268	0.1095	0.0371	0.1058	0.0425	0.0037
5	rs75373283	125890567	0.81	0.384295662080596	0.88	0.583941145430028	0.135496981281323	0.400926996813227	0.0075	0.0065	0.0788	0.0191	0.0568	0.0243	0.0181	0.0352	0.0036	0.0428	0.0459	0.1014	0.004	0.0473	0.1066	0.0183	0.0189	0.0058	0.0034	0.0232	0.0268	0.1095	0.0371	0.1058	0.0425	0.0037
5	rs62391521	125891500	0.81	0.384295662080596	0.88	0.583941145430028	0.138653192319575	0.410783281547667	0.0075	0.0065	0.0788	0.0191	0.0568	0.0243	0.0181	0.0352	0.0036	0.0428	0.0459	0.1014	0.004	0.0473	0.1066	0.0183	0.0189	0.0058	0.0034	0.0232	0.0268	0.1095	0.0371	0.1058	0.0425	0.0037
5	rs7724875	125895822	0.81	0.384295662080596	0.88	0.583941145430028	0.177425418849553	0.41704182307281	0.0075	0.0065	0.079	0.019	0.0569	0.0242	0.0181	0.0352	0.0037	0.0428	0.0459	0.1015	0.004	0.0473	0.1068	0.0181	0.0188	0.0058	0.0034	0.0232	0.0267	0.1095	0.0371	0.1057	0.0426	0.0037
5	rs28865092	125898223	0.8	0.433874260405774	0.88	0.583941145430028	0.182007163434318	0.393449533257248	0.0073	0.0066	0.0807	0.0184	0.0573	0.0231	0.0176	0.0357	0.0037	0.0427	0.046	0.103	0.0037	0.0472	0.108	0.0167	0.0179	0.0058	0.0034	0.0235	0.0261	0.11	0.0361	0.105	0.0438	0.0037
5	rs2035472	125900721	0.78	0.545501786478432	0.88	0.583941145430028	0.204582830843698	0.466255918222562	0.0062	0.0066	0.0837	0.0176	0.0575	0.0213	0.017	0.0358	0.0034	0.0423	0.0461	0.1059	0.0035	0.0472	0.1106	0.0154	0.017	0.0058	0.0033	0.0232	0.0257	0.1119	0.0355	0.1028	0.0441	0.0036
5	rs4836277	125901441	0.78	0.545501786478432	0.88	0.583941145430028	0.183821609560171	0.454718775854513	0.0059	0.0064	0.0862	0.0174	0.0568	0.0206	0.0168	0.0356	0.0032	0.0423	0.046	0.1074	0.0033	0.0472	0.1132	0.0147	0.0166	0.0054	0.0032	0.0231	0.0249	0.1139	0.0343	0.1013	0.0442	0.0033
5	rs35960414	125904684	0.77	0.607778593196603	0.88	0.583941145430028	0.207277017941121	0.421228415883212	0.0055	0.0061	0.0897	0.0166	0.0561	0.0188	0.0159	0.0357	0.0029	0.0422	0.0462	0.1107	0.0029	0.0467	0.1154	0.0135	0.0152	0.0049	0.0029	0.0229	0.0242	0.1161	0.0331	0.1006	0.0458	0.0029
5	rs6897789	125906344	0.77	0.607778593196603	0.88	0.583941145430028	0.210311748006871	0.442328836132061	0.0055	0.0061	0.0898	0.0166	0.056	0.0187	0.0158	0.0357	0.0029	0.0422	0.0462	0.1108	0.0029	0.0468	0.1155	0.0135	0.0152	0.0049	0.0029	0.0229	0.0242	0.1162	0.033	0.1006	0.0459	0.0028
5	rs10044223	125908135	0.77	0.607778593196603	0.88	0.583941145430028	0.219195657147684	0.41130384207908	0.0055	0.0061	0.0902	0.0166	0.056	0.0187	0.0158	0.0357	0.0029	0.0422	0.0462	0.1107	0.0028	0.0468	0.1156	0.0134	0.0151	0.0048	0.0029	0.0227	0.0242	0.1162	0.0329	0.1007	0.0459	0.0028
5	rs79544459	125912915	0.77	0.607778593196603	0.88	0.583941145430028	0.222782147923609	0.426346069351981	0.0055	0.0061	0.0904	0.0166	0.056	0.0186	0.0158	0.0357	0.0028	0.0421	0.0463	0.1108	0.0028	0.0468	0.1157	0.0134	0.015	0.0048	0.0029	0.0227	0.0241	0.1163	0.0329	0.1008	0.046	0.0028
5	rs13182402	125918148	0.77	0.607778593196603	0.87	0.641494868499257	0.225816602283665	0.432139747977925	0.0055	0.0061	0.0906	0.0165	0.0559	0.0186	0.0157	0.0357	0.0028	0.0421	0.0463	0.1112	0.0027	0.0468	0.1158	0.0134	0.015	0.0048	0.0029	0.0227	0.0241	0.1163	0.0328	0.1007	0.046	0.0027
5	rs79449010	125919818	0.77	0.607778593196603	0.87	0.641494868499257	0.231277088479776	0.433195395871847	0.0055	0.0061	0.0907	0.0165	0.0559	0.0186	0.0157	0.0357	0.0028	0.0421	0.0463	0.1113	0.0027	0.0468	0.1158	0.0134	0.015	0.0048	0.0028	0.0227	0.0241	0.1163	0.0327	0.1005	0.046	0.0027
5	rs75035568	125929187	0.77	0.607778593196603	0.87	0.641494868499257	0.267432463749806	0.477597225300816	0.0054	0.006	0.091	0.0163	0.0562	0.0184	0.0156	0.0356	0.0027	0.0419	0.0464	0.112	0.0026	0.047	0.116	0.0132	0.0147	0.0048	0.0028	0.0227	0.0241	0.1167	0.0324	0.1007	0.046	0.0026
5	rs10519915	125929807	0.77	0.607778593196603	0.87	0.641494868499257	0.278450016021451	0.451913144428778	0.0054	0.006	0.0916	0.0161	0.0563	0.0183	0.0154	0.0355	0.0026	0.0418	0.0464	0.1123	0.0024	0.047	0.1163	0.013	0.0145	0.0047	0.0027	0.0227	0.024	0.1169	0.0321	0.1009	0.0461	0.0026
5	rs2306621	125936381	0.76	0.674502615793853	0.87	0.641494868499257	0.406160987685989	0.458600724416322	0.005	0.0058	0.0942	0.0156	0.0568	0.018	0.0149	0.0354	0.0023	0.0413	0.0467	0.113	0.0019	0.0476	0.1175	0.0121	0.0137	0.0045	0.0025	0.0225	0.0236	0.1187	0.0307	0.1013	0.0463	0.0024
5	rs28577201	125938263	0.76	0.674502615793853	0.86	0.702596200902853	0.40354597729085	0.442461577657479	0.005	0.0058	0.0942	0.0154	0.0568	0.018	0.0149	0.0355	0.0022	0.0416	0.0466	0.1128	0.0018	0.0476	0.1172	0.0121	0.0137	0.0045	0.0025	0.0225	0.0237	0.1193	0.0306	0.1013	0.0463	0.0024
5	rs3734173	125939409	0.76	0.674502615793853	0.86	0.702596200902853	0.394853144909075	0.4399413026723	0.005	0.0058	0.0944	0.0153	0.0568	0.018	0.0148	0.0355	0.0022	0.0416	0.0467	0.1127	0.0018	0.0476	0.1173	0.012	0.0136	0.0045	0.0025	0.0225	0.0237	0.1195	0.0307	0.1012	0.0463	0.0023
5	rs7705738	125941688	0.76	0.674502615793853	0.86	0.702596200902853	0.391324467287052	0.43649873326301	0.005	0.0058	0.0946	0.0153	0.0568	0.018	0.0147	0.0355	0.0022	0.0416	0.0467	0.1127	0.0018	0.0476	0.1173	0.012	0.0136	0.0045	0.0025	0.0225	0.0237	0.1195	0.0307	0.1011	0.0463	0.0023
5	rs34956316	125943528	0.76	0.674502615793853	0.86	0.702596200902853	0.392051298130605	0.441267285514066	0.005	0.0058	0.0946	0.0152	0.0568	0.018	0.0147	0.0355	0.0022	0.0416	0.0467	0.1127	0.0018	0.0476	0.1175	0.012	0.0136	0.0045	0.0025	0.0225	0.0237	0.1195	0.0307	0.1011	0.0463	0.0023
5	rs115394203	125961346	0.76	0.674502615793853	0.85	0.767309033253442	0.417628908045389	0.430952969911439	0.005	0.0058	0.0947	0.0151	0.0571	0.0179	0.0146	0.0353	0.0022	0.0415	0.0466	0.1129	0.0018	0.0476	0.1178	0.0119	0.0135	0.0045	0.0025	0.0225	0.0237	0.1196	0.0305	0.101	0.0463	0.0023
5	rs76391924	125966322	0.76	0.674502615793853	0.85	0.767309033253442	0.442288056758065	0.449511970866798	0.0049	0.0058	0.0945	0.0147	0.0579	0.0176	0.0142	0.0346	0.0021	0.041	0.0465	0.114	0.0017	0.0478	0.119	0.0119	0.0135	0.0045	0.0023	0.0222	0.0237	0.1207	0.0297	0.1013	0.0461	0.0022
5	rs12652642	125972624	0.76	0.674502615793853	0.84	0.835693000351761	0.484827620258651	0.534075459298348	0.0048	0.0057	0.0947	0.0145	0.0584	0.0174	0.0139	0.0344	0.0021	0.041	0.0466	0.1142	0.0017	0.048	0.1191	0.0117	0.0135	0.0045	0.0023	0.0221	0.0236	0.1213	0.0294	0.1012	0.046	0.0022
5	rs6892167	125972830	0.76	0.674502615793853	0.84	0.835693000351761	0.484392817748614	0.516315360707553	0.0048	0.0057	0.0947	0.0145	0.0584	0.0174	0.0139	0.0344	0.0021	0.041	0.0466	0.1142	0.0017	0.048	0.1191	0.0117	0.0135	0.0045	0.0023	0.0221	0.0236	0.1213	0.0294	0.1012	0.046	0.0022
5	rs79902997	125977916	0.76	0.674502615793853	0.85	0.767309033253442	0.506934395392966	0.57499694455454	0.0048	0.0057	0.0948	0.0144	0.0585	0.0174	0.0138	0.0343	0.002	0.041	0.0465	0.1144	0.0017	0.048	0.119	0.0117	0.0135	0.0045	0.0023	0.0221	0.0235	0.1216	0.0293	0.1012	0.0459	0.0022
5	rs7708591	125984187	0.76	0.674502615793853	0.85	0.767309033253442	0.519320270553966	0.557046659093529	0.0047	0.0055	0.0953	0.0139	0.0584	0.0173	0.0133	0.0344	0.0016	0.0408	0.0461	0.1159	0.0017	0.0481	0.119	0.0114	0.0134	0.0042	0.0024	0.0221	0.0233	0.1238	0.0286	0.1014	0.0456	0.0021
5	rs12108927	125985047	0.76	0.674502615793853	0.85	0.767309033253442	0.513173319131466	0.537840807472134	0.0047	0.0055	0.0954	0.0139	0.0585	0.0173	0.0132	0.0344	0.0016	0.0408	0.0461	0.1159	0.0018	0.0481	0.1189	0.0114	0.0133	0.0042	0.0025	0.0221	0.0233	0.124	0.0286	0.1014	0.0455	0.002
5	rs62392508	125991043	0.76	0.674502615793853	0.85	0.767309033253442	0.559322487044016	0.534772249586182	0.0044	0.0051	0.0958	0.0138	0.0584	0.0173	0.0132	0.0342	0.0016	0.0405	0.0458	0.1149	0.0019	0.0474	0.1207	0.0114	0.0133	0.0042	0.0027	0.0224	0.0231	0.1251	0.0289	0.1014	0.0451	0.0019
5	rs62392513	126000971	0.76	0.674502615793853	0.85	0.767309033253442	0.489123620233052	0.505429932930083	0.0044	0.0053	0.0964	0.0137	0.0583	0.017	0.0128	0.034	0.0016	0.0406	0.0457	0.1159	0.0021	0.0468	0.1206	0.0114	0.0132	0.0039	0.0029	0.0228	0.0227	0.1254	0.0287	0.1013	0.0454	0.002
5	rs7731923	126004041	0.76	0.674502615793853	0.85	0.767309033253442	0.46672886559786	0.462222730471199	0.0044	0.0054	0.0967	0.0136	0.0582	0.0169	0.0128	0.0338	0.0016	0.0406	0.0456	0.1161	0.0021	0.0466	0.1204	0.0114	0.0132	0.0039	0.0029	0.0228	0.0226	0.1255	0.0287	0.1013	0.0456	0.0022
5	rs115969489	126009267	0.76	0.674502615793853	0.85	0.767309033253442	0.484827620258651	0.423719548513915	0.0044	0.0056	0.0974	0.0136	0.0582	0.0167	0.0127	0.0337	0.0016	0.0412	0.0455	0.1161	0.0021	0.0469	0.1201	0.0113	0.013	0.0039	0.0029	0.0228	0.0225	0.1252	0.0284	0.101	0.0458	0.0021
5	rs114870524	126012128	0.76	0.674502615793853	0.85	0.767309033253442	0.497833384303325	0.417695230975355	0.0044	0.0056	0.0977	0.0135	0.0583	0.0167	0.0128	0.0335	0.0016	0.0413	0.0455	0.1161	0.0021	0.047	0.1201	0.0114	0.0129	0.004	0.0029	0.0228	0.0224	0.1251	0.0283	0.1008	0.0458	0.0021
5	rs72796476	126020269	0.76	0.674502615793853	0.85	0.767309033253442	0.508077581590865	0.388956147064586	0.0044	0.0056	0.0981	0.0135	0.0584	0.0167	0.0128	0.0332	0.0016	0.0415	0.0455	0.1161	0.0021	0.0471	0.1201	0.0115	0.0128	0.0041	0.0029	0.0228	0.0223	0.125	0.0282	0.1005	0.0459	0.0021
5	rs7708051	126024888	0.76	0.674502615793853	0.85	0.767309033253442	0.482655495264259	0.377467982045048	0.0044	0.0056	0.0981	0.0135	0.0578	0.0167	0.0129	0.0331	0.0016	0.0417	0.0456	0.1161	0.0021	0.0472	0.1203	0.0115	0.0128	0.0041	0.003	0.0228	0.0223	0.125	0.0283	0.1004	0.046	0.0021
5	rs62392537	126025528	0.76	0.674502615793853	0.85	0.767309033253442	0.482841492455601	0.377849367753773	0.0044	0.0056	0.0981	0.0136	0.0578	0.0167	0.0129	0.0331	0.0016	0.0417	0.0456	0.116	0.0021	0.0472	0.1203	0.0115	0.0128	0.0041	0.003	0.0228	0.0223	0.125	0.0283	0.1004	0.046	0.0021
5	rs13184526	126031307	0.76	0.674502615793853	0.85	0.767309033253442	0.482283604960438	0.374420789969283	0.0044	0.0056	0.0979	0.0136	0.0577	0.0167	0.013	0.0331	0.0016	0.0418	0.0455	0.1158	0.0021	0.0472	0.1207	0.0116	0.0129	0.0041	0.003	0.0228	0.0223	0.1249	0.0283	0.1002	0.046	0.0021
5	rs115718814	126037121	0.76	0.674502615793853	0.85	0.767309033253442	0.478263694987489	0.37835804982913	0.0043	0.0056	0.098	0.0136	0.0575	0.0167	0.0131	0.0331	0.0016	0.0419	0.0457	0.1156	0.0021	0.0473	0.1208	0.0116	0.013	0.0041	0.003	0.0228	0.0223	0.1248	0.0283	0.1001	0.0459	0.0021
5	rs115951063	126039486	0.75	0.745768311887514	0.85	0.767309033253442	0.474690477025108	0.378485250291297	0.0043	0.0056	0.0981	0.0136	0.0574	0.0167	0.0131	0.0331	0.0016	0.042	0.0458	0.1154	0.0021	0.0473	0.1208	0.0117	0.013	0.0041	0.003	0.0228	0.0223	0.1249	0.0283	0.1	0.0459	0.0021
5	rs6884533	126041754	0.75	0.745768311887514	0.85	0.767309033253442	0.436072343478544	0.38166914454775	0.0043	0.0056	0.0982	0.0136	0.0573	0.0167	0.0132	0.0331	0.0015	0.042	0.046	0.1153	0.0021	0.0474	0.1207	0.0117	0.0131	0.0041	0.0028	0.0227	0.0223	0.1249	0.0283	0.1	0.0458	0.0021
5	rs13163076	126048290	0.75	0.745768311887514	0.85	0.767309033253442	0.442109862663645	0.394864686318367	0.0043	0.0056	0.0982	0.0136	0.0573	0.0168	0.0132	0.0331	0.0015	0.042	0.046	0.1154	0.0021	0.0474	0.1206	0.0117	0.0131	0.0041	0.0028	0.0227	0.0223	0.1249	0.0283	0.1	0.0458	0.0021
5	rs34315243	126053825	0.75	0.745768311887514	0.85	0.767309033253442	0.26601508665431	0.316203641319812	0.0043	0.0056	0.0971	0.0135	0.0548	0.0173	0.0138	0.032	0.0013	0.0422	0.0467	0.1153	0.0022	0.0472	0.1231	0.0129	0.0132	0.004	0.0027	0.0223	0.0218	0.1259	0.0291	0.0986	0.0455	0.0021
5	rs56080441	126058263	0.74	0.82166312078733	0.85	0.767309033253442	0.178518886400608	0.250369401154829	0.0044	0.0056	0.0982	0.0131	0.0521	0.0184	0.0148	0.0317	0.0012	0.0422	0.0466	0.1162	0.0021	0.0473	0.1248	0.0145	0.0131	0.0036	0.0025	0.0219	0.0206	0.1255	0.03	0.0976	0.045	0.0018
5	rs7701103	126058798	0.73	0.902267913485346	0.85	0.767309033253442	0.197586091179761	0.21245149490782	0.0041	0.0056	0.0987	0.0131	0.0526	0.0184	0.0146	0.0315	0.0012	0.042	0.0465	0.1163	0.0021	0.0472	0.1248	0.0146	0.0132	0.0037	0.0025	0.0218	0.0206	0.1256	0.0299	0.0974	0.045	0.0018
5	rs6865535	126059955	0.73	0.902267913485346	0.85	0.767309033253442	0.174961274138844	0.204188576914804	0.0041	0.0055	0.0995	0.0129	0.0536	0.0184	0.0151	0.031	0.0012	0.0415	0.0458	0.1156	0.0021	0.0467	0.1249	0.0151	0.0131	0.0035	0.0025	0.0218	0.0204	0.1266	0.0298	0.0978	0.0447	0.0017
5	rs2408708	126060309	0.73	0.902267913485346	0.85	0.767309033253442	0.173054529526058	0.198219832327859	0.0041	0.0055	0.0997	0.0128	0.0536	0.0184	0.0153	0.0309	0.0012	0.0414	0.0456	0.1158	0.0021	0.0466	0.125	0.0153	0.0132	0.0035	0.0025	0.0218	0.0204	0.1267	0.0298	0.0976	0.0446	0.0017
5	rs12522784	126061344	0.73	0.902267913485346	0.85	0.767309033253442	0.161042006674295	0.193343225549976	0.004	0.0054	0.1003	0.0128	0.0537	0.0185	0.0154	0.0305	0.0012	0.041	0.0451	0.1163	0.0021	0.0465	0.1246	0.0159	0.0132	0.0034	0.0024	0.0218	0.0204	0.1268	0.0299	0.0978	0.0443	0.0017
5	rs34019662	126061991	0.73	0.902267913485346	0.85	0.767309033253442	0.149335996392662	0.182902789551251	0.004	0.0053	0.1007	0.0128	0.0537	0.0187	0.0155	0.0303	0.0012	0.0409	0.0449	0.1166	0.0021	0.0463	0.1245	0.016	0.0132	0.0034	0.0024	0.0218	0.0203	0.1269	0.0299	0.098	0.0441	0.0017
5	rs34670228	126063751	0.72	0.987657439684474	0.85	0.767309033253442	0.121265842873571	0.177255701343504	0.0041	0.0052	0.1012	0.0128	0.0541	0.019	0.0156	0.03	0.0011	0.0406	0.0445	0.1176	0.002	0.0461	0.124	0.0163	0.0132	0.0034	0.0022	0.0215	0.0193	0.1268	0.0303	0.0987	0.0441	0.0016
5	rs62391679	126064429	0.72	0.987657439684474	0.84	0.835693000351761	0.132017443497024	0.207671127344296	0.0041	0.0051	0.1015	0.0128	0.0542	0.019	0.0156	0.0298	0.001	0.0408	0.0442	0.1178	0.002	0.0461	0.1243	0.0164	0.0132	0.0032	0.0021	0.0216	0.0191	0.1265	0.0305	0.0986	0.044	0.0015
5	rs6595733	126067012	0.72	0.987657439684474	0.84	0.835693000351761	0.117700377141321	0.253185634953753	0.004	0.005	0.1016	0.0128	0.0544	0.019	0.0156	0.0297	0.001	0.0407	0.0442	0.1178	0.002	0.0461	0.1243	0.0165	0.0131	0.0029	0.0018	0.0217	0.0193	0.1265	0.0306	0.0988	0.0439	0.0015
5	rs72798222	126069820	0.72	0.987657439684474	0.84	0.835693000351761	0.129828810416243	0.310301585774681	0.004	0.005	0.1017	0.0128	0.0543	0.0191	0.0156	0.0296	9e-04	0.0407	0.0443	0.118	0.002	0.046	0.1244	0.0165	0.013	0.0029	0.0018	0.0217	0.0194	0.1265	0.0305	0.0989	0.0438	0.0014
5	rs76594536	126077191	0.72	0.987657439684474	0.84	0.835693000351761	0.134753403408175	0.301213292345333	0.004	0.0049	0.1018	0.0129	0.0543	0.0192	0.0156	0.0295	9e-04	0.0407	0.0443	0.1183	0.002	0.046	0.1243	0.0166	0.013	0.0029	0.0017	0.0217	0.0195	0.1265	0.0305	0.0989	0.0436	0.0014
5	rs2036846	126085712	0.72	0.987657439684474	0.84	0.835693000351761	0.141884962403113	0.297055244751062	0.004	0.0048	0.1019	0.013	0.0543	0.0193	0.0157	0.0294	8e-04	0.0408	0.0444	0.1187	0.0019	0.0459	0.1241	0.0166	0.0129	0.0028	0.0016	0.0218	0.0198	0.1265	0.0305	0.0991	0.0433	0.0013
5	rs115268404	126086196	0.72	0.987657439684474	0.84	0.835693000351761	0.156202469030616	0.325666233661888	0.004	0.0047	0.1021	0.0131	0.0542	0.0194	0.0158	0.0294	7e-04	0.0408	0.0444	0.1188	0.0019	0.0459	0.124	0.0166	0.0129	0.0028	0.0016	0.0218	0.0199	0.1265	0.0305	0.0989	0.0431	0.0013
5	rs10478752	126087378	0.72	0.987657439684474	0.84	0.835693000351761	0.172839435478394	0.314272812070233	0.004	0.0047	0.1025	0.0133	0.0541	0.0194	0.0158	0.0293	7e-04	0.0408	0.0443	0.119	0.0019	0.0461	0.1235	0.0167	0.013	0.0028	0.0016	0.0217	0.0202	0.1267	0.0305	0.0984	0.0428	0.0012
5	rs57073955	126087495	0.72	0.987657439684474	0.84	0.835693000351761	0.165758508707578	0.30814180745791	0.004	0.0047	0.1025	0.0133	0.0541	0.0194	0.016	0.0293	7e-04	0.0408	0.0443	0.1189	0.002	0.0461	0.1233	0.0167	0.0131	0.0028	0.0016	0.0217	0.0202	0.1266	0.0305	0.0983	0.0428	0.0012
5	rs9327420	126088249	0.72	0.987657439684474	0.84	0.835693000351761	0.159978077324727	0.285272005136179	0.004	0.0047	0.1027	0.0133	0.0541	0.0194	0.016	0.0292	7e-04	0.0408	0.044	0.119	0.0023	0.0462	0.1229	0.0167	0.0131	0.0028	0.0016	0.0217	0.0205	0.1269	0.0304	0.0981	0.0428	0.0011
5	rs2271353	126091664	0.72	0.987657439684474	0.84	0.835693000351761	0.186319362004565	0.310782146355077	0.0038	0.0047	0.1024	0.0134	0.0538	0.0196	0.0162	0.0288	7e-04	0.0413	0.0441	0.119	0.0023	0.0465	0.1214	0.0172	0.0135	0.0028	0.0015	0.0203	0.023	0.1273	0.0303	0.0977	0.0421	0.0011
5	rs55960310	126092078	0.72	0.987657439684474	0.84	0.835693000351761	0.18367310299506	0.29669965162575	0.0038	0.0047	0.1025	0.0134	0.0538	0.0196	0.0162	0.0288	7e-04	0.0412	0.0441	0.119	0.0023	0.0465	0.1214	0.0172	0.0135	0.0028	0.0015	0.0203	0.023	0.1274	0.0303	0.0977	0.0421	0.0011
5	rs116519295	126112169	0.73	0.902267913485346	0.84	0.835693000351761	0.188610287406298	0.295160234647221	0.0036	0.0048	0.103	0.0134	0.0525	0.0196	0.0162	0.0288	7e-04	0.0411	0.0438	0.1196	0.0024	0.0468	0.1221	0.0174	0.0138	0.0028	0.0014	0.0195	0.0229	0.1274	0.0305	0.0976	0.0422	0.001
5	rs62391735	126116445	0.73	0.902267913485346	0.84	0.835693000351761	0.187031206622126	0.28820422044287	0.0036	0.0048	0.1031	0.0134	0.0523	0.0197	0.0162	0.0288	7e-04	0.0411	0.0437	0.1197	0.0024	0.0469	0.1221	0.0174	0.0139	0.0028	0.0014	0.0195	0.0229	0.1274	0.0305	0.0976	0.0422	0.001
5	rs115527652	126133306	0.73	0.902267913485346	0.84	0.835693000351761	0.196735693009987	0.292088675716606	0.0035	0.0048	0.1036	0.0134	0.052	0.0196	0.0162	0.0287	7e-04	0.0412	0.0435	0.12	0.0025	0.0468	0.1224	0.0175	0.014	0.0027	0.0013	0.0192	0.0228	0.1271	0.0307	0.0976	0.0422	0.001
5	rs1510955	126158200	0.73	0.902267913485346	0.84	0.835693000351761	0.195118004122875	0.296936699435065	0.0035	0.0048	0.1039	0.0133	0.0518	0.0196	0.0162	0.0286	7e-04	0.0413	0.0434	0.1202	0.0025	0.0468	0.1226	0.0176	0.014	0.0027	0.0013	0.0191	0.0228	0.127	0.0308	0.0976	0.0422	9e-04
5	rs3828699	126161266	0.73	0.902267913485346	0.83	0.907803730152893	0.192782058890569	0.286443794630137	0.0035	0.0048	0.1039	0.0134	0.0517	0.0196	0.0162	0.0286	7e-04	0.0413	0.0434	0.1203	0.0025	0.0468	0.1226	0.0176	0.014	0.0027	0.0013	0.019	0.0228	0.127	0.0308	0.0976	0.0422	9e-04
5	rs36105360	126161690	0.73	0.902267913485346	0.83	0.907803730152893	0.192591299998687	0.284335629527589	0.0035	0.0048	0.1039	0.0133	0.0517	0.0196	0.0161	0.0286	7e-04	0.0413	0.0434	0.1203	0.0025	0.0467	0.1227	0.0175	0.014	0.0027	0.0013	0.019	0.0228	0.127	0.0308	0.0976	0.0423	9e-04
5	rs2973596	126164189	0.73	0.902267913485346	0.83	0.907803730152893	0.189856335291616	0.286209319573421	0.0035	0.0048	0.1038	0.0133	0.0518	0.0194	0.0161	0.0286	7e-04	0.0412	0.0435	0.1202	0.0025	0.0467	0.123	0.0173	0.0139	0.0027	0.0013	0.019	0.0228	0.1271	0.0308	0.0979	0.0423	9e-04
5	rs72780217	126169822	0.73	0.902267913485346	0.83	0.907803730152893	0.201595269301332	0.316324434414308	0.0035	0.0048	0.104	0.0133	0.052	0.0193	0.0161	0.0288	7e-04	0.0406	0.0434	0.1204	0.0025	0.0467	0.1226	0.0173	0.0139	0.0027	0.0013	0.019	0.0228	0.127	0.0309	0.0982	0.0423	9e-04
5	rs2973593	126173660	0.73	0.902267913485346	0.83	0.907803730152893	0.21507286324924	0.307303109617828	0.0034	0.0048	0.1043	0.0132	0.0521	0.0192	0.0163	0.0292	7e-04	0.0398	0.0437	0.1208	0.0025	0.0466	0.1225	0.0174	0.0139	0.0027	0.0013	0.019	0.0228	0.1267	0.0311	0.0979	0.0422	9e-04
5	rs116284655	126175035	0.73	0.902267913485346	0.83	0.907803730152893	0.230390097871003	0.33055052134731	0.0034	0.0048	0.1045	0.0132	0.0523	0.0192	0.0163	0.0295	7e-04	0.0397	0.0437	0.1208	0.0025	0.0466	0.1223	0.0173	0.0139	0.0026	0.0013	0.019	0.0228	0.1267	0.0311	0.0977	0.0422	9e-04
5	rs959573	126181862	0.73	0.902267913485346	0.83	0.907803730152893	0.240510148817226	0.328594252649366	0.0034	0.0049	0.1052	0.0133	0.053	0.0191	0.0163	0.0308	7e-04	0.0396	0.0439	0.1209	0.0025	0.0463	0.1216	0.0171	0.0137	0.0026	0.0013	0.0188	0.0224	0.1263	0.0309	0.0967	0.0427	9e-04
5	rs1110322	126183294	0.73	0.902267913485346	0.83	0.907803730152893	0.229042131766124	0.319833359672414	0.0034	0.0049	0.1051	0.0135	0.0531	0.0191	0.0163	0.0308	7e-04	0.0396	0.0439	0.1209	0.0025	0.0463	0.1213	0.0172	0.0139	0.0026	0.0013	0.0188	0.0224	0.1262	0.031	0.0966	0.0428	9e-04
5	rs17165293	126183502	0.73	0.902267913485346	0.83	0.907803730152893	0.229841956663812	0.322624407591086	0.0034	0.0049	0.1051	0.0135	0.0531	0.0191	0.0163	0.0308	7e-04	0.0396	0.0439	0.1209	0.0025	0.0463	0.1213	0.0172	0.0139	0.0026	0.0012	0.0188	0.0224	0.1262	0.031	0.0966	0.0427	9e-04
5	rs17599877	126188516	0.73	0.902267913485346	0.83	0.907803730152893	0.238613129482891	0.357911873338779	0.0033	0.005	0.1055	0.0135	0.0529	0.0191	0.0164	0.0309	7e-04	0.0398	0.044	0.121	0.0025	0.0462	0.1212	0.0172	0.0141	0.0025	0.001	0.0189	0.0224	0.1263	0.0309	0.0964	0.0427	9e-04
5	rs17839709	126188804	0.73	0.902267913485346	0.83	0.907803730152893	0.238785243283156	0.360418639253829	0.0032	0.005	0.1055	0.0135	0.0529	0.0191	0.0165	0.0309	7e-04	0.0398	0.044	0.121	0.0025	0.0462	0.1212	0.0172	0.0141	0.0025	0.001	0.0189	0.0224	0.1263	0.0309	0.0964	0.0427	9e-04
5	rs7715302	126189615	0.73	0.902267913485346	0.83	0.907803730152893	0.236467488727302	0.355035268164582	0.0032	0.005	0.1058	0.0135	0.0529	0.0191	0.0165	0.0307	7e-04	0.0398	0.044	0.121	0.0024	0.0462	0.1211	0.0172	0.0141	0.0025	0.001	0.0189	0.0224	0.1263	0.0309	0.0964	0.0427	9e-04
5	rs7380283	126190995	0.72	0.987657439684474	0.83	0.907803730152893	0.247653821551566	0.356910563877676	0.0032	0.005	0.1056	0.0134	0.0529	0.0191	0.0165	0.0307	7e-04	0.0398	0.0441	0.1214	0.0025	0.0463	0.1213	0.0172	0.0141	0.0025	0.001	0.0188	0.0223	0.1261	0.0309	0.0962	0.0427	9e-04
5	rs72780284	126191740	0.73	0.902267913485346	0.83	0.907803730152893	0.304187474588742	0.38166914454775	0.0032	0.005	0.1056	0.0134	0.0528	0.0191	0.0164	0.0308	7e-04	0.0395	0.0442	0.1214	0.0025	0.0462	0.1213	0.0171	0.0141	0.0025	0.001	0.0188	0.0222	0.1261	0.0308	0.0965	0.0426	9e-04
5	rs10478757	126194314	0.73	0.902267913485346	0.83	0.907803730152893	0.137272846004269	0.305627763977358	0.0034	0.0052	0.1037	0.0138	0.053	0.0187	0.0164	0.0315	8e-04	0.0396	0.0456	0.1211	0.0027	0.0455	0.1186	0.0171	0.0154	0.0027	0.001	0.0191	0.0223	0.1255	0.0311	0.0965	0.0437	0.001
5	rs78629891	126197849	0.72	0.987657439684474	0.83	0.907803730152893	0.0944499386912021	0.289497283324238	0.0035	0.0053	0.1021	0.0138	0.0531	0.0185	0.0164	0.032	9e-04	0.0397	0.0466	0.121	0.003	0.0451	0.1165	0.0172	0.0164	0.0028	0.0011	0.0193	0.0222	0.125	0.0314	0.0966	0.0445	0.0011
5	rs7734830	126198200	0.72	0.987657439684474	0.83	0.907803730152893	0.0928679110205305	0.28820422044287	0.0035	0.0053	0.1021	0.0137	0.0531	0.0184	0.0164	0.032	9e-04	0.0397	0.0467	0.121	0.003	0.0451	0.1164	0.0172	0.0164	0.0028	0.0011	0.0193	0.0222	0.1249	0.0315	0.0967	0.0446	0.0011
5	rs75313346	126201154	0.72	0.987657439684474	0.83	0.907803730152893	0.0815812958912538	0.31825897866741	0.0036	0.0053	0.1018	0.0132	0.0529	0.018	0.0164	0.0322	8e-04	0.0398	0.047	0.1217	0.003	0.045	0.1154	0.0172	0.0165	0.0027	0.0011	0.0195	0.022	0.1245	0.0316	0.0974	0.0455	0.001
5	rs11749282	126201232	0.72	0.987657439684474	0.83	0.907803730152893	0.0798050296895221	0.312465849071451	0.0036	0.0053	0.1018	0.0132	0.0529	0.018	0.0164	0.0322	8e-04	0.0398	0.047	0.1218	0.003	0.045	0.1154	0.0172	0.0165	0.0027	0.0011	0.0195	0.022	0.1245	0.0316	0.0974	0.0455	0.001
5	rs56163512	126204628	0.72	0.987657439684474	0.83	0.907803730152893	0.0740076518528885	0.298241482058562	0.0037	0.0054	0.1019	0.0129	0.0526	0.018	0.0163	0.0322	7e-04	0.0399	0.0469	0.1225	0.003	0.0447	0.1152	0.0171	0.0165	0.0027	0.0011	0.0196	0.0219	0.1245	0.0312	0.0973	0.0464	0.001
5	rs79665108	126204667	0.72	0.987657439684474	0.83	0.907803730152893	0.0740927472099494	0.298241482058562	0.0037	0.0054	0.1019	0.0129	0.0525	0.018	0.0163	0.0322	7e-04	0.0399	0.0469	0.1225	0.003	0.0447	0.1152	0.0171	0.0165	0.0027	0.0011	0.0196	0.0219	0.1245	0.0312	0.0973	0.0464	0.001
5	rs79690422	126205370	0.71	1.0779007643746	0.83	0.907803730152893	0.0700177916495844	0.300142419931061	0.0038	0.0054	0.1018	0.0129	0.0525	0.0179	0.0163	0.0322	7e-04	0.04	0.0469	0.1226	0.0029	0.0446	0.1152	0.0171	0.0165	0.0027	0.0011	0.0197	0.0219	0.1245	0.0311	0.0973	0.0466	0.001
5	rs9637916	126211262	0.71	1.0779007643746	0.83	0.907803730152893	0.050987692686061	0.298241482058562	0.004	0.0055	0.1014	0.0127	0.0523	0.0177	0.0162	0.0325	7e-04	0.0404	0.0471	0.1228	0.0026	0.0442	0.1148	0.0171	0.0164	0.0028	0.0011	0.0198	0.0215	0.1251	0.0307	0.097	0.0477	0.001
5	rs75685887	126212248	0.71	1.0779007643746	0.83	0.907803730152893	0.0520930608230234	0.303716441528849	0.004	0.0055	0.1014	0.0126	0.0523	0.0177	0.0162	0.0325	7e-04	0.0404	0.0471	0.1229	0.0026	0.0442	0.1147	0.0171	0.0164	0.0028	0.0011	0.0198	0.0215	0.1252	0.0308	0.097	0.0478	0.001
5	rs12658822	126213485	0.71	1.0779007643746	0.85	0.767309033253442	0.0534371664890403	0.308381560662893	0.004	0.0055	0.1014	0.0125	0.0523	0.0177	0.0162	0.0325	7e-04	0.0405	0.0471	0.1229	0.0026	0.0442	0.1147	0.0171	0.0164	0.0028	0.0011	0.0199	0.0215	0.1252	0.0308	0.097	0.0478	0.001
5	rs72780292	126221815	0.71	1.0779007643746	0.85	0.767309033253442	0.0539881607082481	0.315841344010582	0.004	0.0055	0.1014	0.0125	0.0523	0.0177	0.0162	0.0325	7e-04	0.0405	0.0472	0.1229	0.0026	0.0442	0.1147	0.0171	0.0164	0.0028	0.0011	0.0199	0.0215	0.1252	0.0308	0.097	0.0478	0.001
5	rs34167489	126233388	0.71	1.0779007643746	0.85	0.767309033253442	0.0543344553341311	0.318864238315384	0.004	0.0055	0.1014	0.0125	0.0523	0.0177	0.0162	0.0325	7e-04	0.0405	0.0472	0.1228	0.0026	0.0442	0.1147	0.0171	0.0164	0.0028	0.0011	0.0199	0.0214	0.1252	0.0308	0.097	0.0478	0.001
5	rs34821177	126250812	0.71	1.0779007643746	0.85	0.767309033253442	0.0549965002938107	0.322259952932859	0.004	0.0055	0.1014	0.0125	0.0523	0.0177	0.0162	0.0325	7e-04	0.0405	0.0472	0.1228	0.0026	0.0442	0.1147	0.0171	0.0164	0.0028	0.0011	0.0199	0.0214	0.1252	0.0308	0.097	0.0478	0.001
5	rs79725930	126266202	0.71	1.0779007643746	0.85	0.767309033253442	0.057140411546306	0.331774910618468	0.004	0.0055	0.1014	0.0125	0.0523	0.0177	0.0163	0.0326	7e-04	0.0405	0.0472	0.1228	0.0026	0.0442	0.1146	0.0171	0.0165	0.0029	0.0011	0.0198	0.0214	0.1252	0.0308	0.0969	0.0479	0.001
5	rs76873330	126267895	0.71	1.0779007643746	0.85	0.767309033253442	0.0572122193455661	0.333491272199191	0.004	0.0055	0.1014	0.0125	0.0523	0.0177	0.0163	0.0326	7e-04	0.0405	0.0472	0.1228	0.0026	0.0442	0.1146	0.0171	0.0165	0.0029	0.0011	0.0198	0.0214	0.1252	0.0308	0.0969	0.0479	0.001
5	rs116652582	126273798	0.71	1.0779007643746	0.85	0.767309033253442	0.057176307945876	0.325178978230885	0.004	0.0055	0.1014	0.0125	0.0523	0.0177	0.0163	0.0326	7e-04	0.0405	0.0472	0.1228	0.0026	0.0442	0.1146	0.0171	0.0165	0.0029	0.0011	0.0198	0.0214	0.1252	0.0308	0.0969	0.0479	0.001
5	rs112350019	126280493	0.71	1.0779007643746	0.85	0.767309033253442	0.057482033191222	0.326397518023405	0.004	0.0055	0.1014	0.0125	0.0523	0.0177	0.0163	0.0326	7e-04	0.0404	0.0472	0.1228	0.0026	0.0441	0.1146	0.0171	0.0165	0.0029	0.0011	0.0198	0.0214	0.1252	0.0308	0.0969	0.0479	0.001
5	rs79427535	126280746	0.71	1.0779007643746	0.85	0.767309033253442	0.0579517122730627	0.326397518023405	0.004	0.0055	0.1014	0.0125	0.0523	0.0177	0.0163	0.0325	7e-04	0.0404	0.0472	0.1228	0.0026	0.0442	0.1146	0.0171	0.0165	0.0029	0.0011	0.0198	0.0214	0.1252	0.0307	0.0969	0.0479	0.001
5	rs78044860	126302969	0.71	1.0779007643746	0.85	0.767309033253442	0.0632870305358414	0.345329538580049	0.004	0.0054	0.1014	0.0125	0.0523	0.0177	0.0164	0.0326	7e-04	0.0403	0.0473	0.1228	0.0027	0.044	0.1146	0.0172	0.0165	0.0029	0.0011	0.0198	0.0214	0.1253	0.0308	0.0969	0.0479	0.001
5	rs10067364	126334408	0.71	1.0779007643746	0.85	0.767309033253442	0.0657958308005711	0.358913981861686	0.004	0.0054	0.1014	0.0125	0.0523	0.0177	0.0164	0.0326	7e-04	0.0403	0.0473	0.1228	0.0027	0.0439	0.1146	0.0172	0.0165	0.0029	0.0011	0.0198	0.0214	0.1253	0.0308	0.0969	0.0479	0.001
5	rs10491285	126340086	0.71	1.0779007643746	0.85	0.767309033253442	0.0631143859414597	0.354910348811381	0.004	0.0054	0.1014	0.0125	0.0525	0.0177	0.0164	0.0323	7e-04	0.0403	0.0473	0.1227	0.0027	0.0439	0.1148	0.0172	0.0165	0.0029	0.0011	0.0198	0.0214	0.1253	0.0308	0.097	0.048	0.001
5	rs17592844	126359739	0.71	1.0779007643746	0.85	0.767309033253442	0.0570686637388281	0.32371849835209	0.004	0.0054	0.1014	0.0125	0.0525	0.0177	0.0164	0.0323	8e-04	0.0404	0.0473	0.1228	0.0027	0.044	0.1148	0.0172	0.0164	0.0029	0.0011	0.0198	0.0214	0.1252	0.0307	0.0968	0.0479	0.0011
5	rs77797904	126364543	0.71	1.0779007643746	0.85	0.767309033253442	0.0569611544741204	0.340876181357564	0.0041	0.0054	0.1015	0.0125	0.0525	0.0176	0.0164	0.0323	8e-04	0.0404	0.0472	0.123	0.0027	0.0442	0.1148	0.0172	0.0165	0.0029	0.0011	0.0198	0.0214	0.1252	0.0308	0.0965	0.0479	0.001
5	rs13361672	126374186	0.71	1.0779007643746	0.85	0.767309033253442	0.0589536489995451	0.371760198408926	0.0041	0.0053	0.1016	0.0126	0.0525	0.0176	0.0164	0.0324	8e-04	0.0404	0.0471	0.1231	0.0026	0.0444	0.1148	0.0172	0.0165	0.0028	0.0011	0.0198	0.0214	0.1252	0.0308	0.0961	0.0479	0.001
5	rs9327429	126385616	0.71	1.0779007643746	0.86	0.702596200902853	0.0590452999392411	0.392292726431946	0.0041	0.0053	0.1017	0.0126	0.0525	0.0176	0.0165	0.0324	8e-04	0.0404	0.0472	0.123	0.0026	0.0442	0.1148	0.0172	0.0165	0.0028	0.0011	0.0198	0.0214	0.1252	0.0308	0.096	0.0479	0.001
5	rs74394071	126396601	0.71	1.0779007643746	0.86	0.702596200902853	0.0581330349117971	0.35129316611684	0.0041	0.0053	0.1017	0.0126	0.0525	0.0175	0.0165	0.0324	8e-04	0.0404	0.0472	0.123	0.0026	0.0442	0.1148	0.0172	0.0165	0.0028	0.0011	0.0198	0.0214	0.1252	0.0308	0.0959	0.0479	0.001
5	rs17165244	126396958	0.71	1.0779007643746	0.86	0.702596200902853	0.0569790633164049	0.377722227193584	0.0041	0.0053	0.1018	0.0126	0.0525	0.0175	0.0165	0.0324	8e-04	0.0404	0.0472	0.1231	0.0024	0.0443	0.1148	0.0172	0.0165	0.0028	0.0011	0.0198	0.0214	0.1252	0.0308	0.0959	0.0479	0.001
5	rs17165199	126424219	0.71	1.0779007643746	0.86	0.702596200902853	0.0524989694816259	0.391008492078606	0.0042	0.0053	0.1016	0.0127	0.0526	0.0174	0.0164	0.0325	8e-04	0.0405	0.0471	0.123	0.0023	0.0442	0.1144	0.0172	0.0166	0.0029	0.0011	0.0198	0.0214	0.1258	0.031	0.0955	0.048	0.0011
5	rs74464905	126436288	0.71	1.0779007643746	0.86	0.702596200902853	0.0464739241143942	0.481529047236422	0.0043	0.0052	0.101	0.013	0.0527	0.0175	0.0164	0.0328	9e-04	0.0405	0.0469	0.1227	0.0021	0.0441	0.1135	0.0172	0.017	0.003	0.0012	0.0198	0.0214	0.1273	0.0315	0.0944	0.0481	0.0011
5	rs73783558	126445385	0.71	1.0779007643746	0.86	0.702596200902853	0.0436153248585286	0.419133703803598	0.0043	0.0052	0.101	0.013	0.0527	0.0175	0.0164	0.0328	9e-04	0.0405	0.0468	0.1227	0.0021	0.0441	0.1134	0.0172	0.0171	0.003	0.0012	0.0198	0.0214	0.1273	0.0315	0.0944	0.0481	0.0011
5	rs34639628	126451362	0.71	1.0779007643746	0.86	0.702596200902853	0.0432424852769157	0.455253700473073	0.0043	0.0052	0.1011	0.0131	0.0527	0.0175	0.0164	0.0328	9e-04	0.0405	0.0468	0.1228	0.0021	0.0441	0.1133	0.0172	0.0171	0.0031	0.0012	0.0198	0.0214	0.1273	0.0315	0.0944	0.0481	0.0011
5	rs74709440	126462027	0.71	1.0779007643746	0.86	0.702596200902853	0.0422101332247106	0.460343720140596	0.0043	0.0052	0.1011	0.0131	0.0526	0.0175	0.0164	0.0328	9e-04	0.0405	0.0468	0.1228	0.0021	0.044	0.1133	0.0172	0.0171	0.0031	0.0011	0.0198	0.0214	0.1273	0.0315	0.0944	0.0481	0.0011
5	rs77484845	126472709	0.71	1.0779007643746	0.86	0.702596200902853	0.0412811504175638	0.492964463800736	0.0043	0.0052	0.1011	0.0132	0.0524	0.0176	0.0164	0.0327	9e-04	0.0405	0.0468	0.1229	0.0021	0.044	0.1133	0.0172	0.0171	0.0031	0.001	0.0198	0.0214	0.1274	0.0315	0.0945	0.0482	0.0011
5	rs248040	126479170	0.71	1.0779007643746	0.86	0.702596200902853	0.0414398116923715	0.496244340074842	0.0043	0.0052	0.1011	0.0132	0.0524	0.0176	0.0164	0.0327	9e-04	0.0405	0.0468	0.1229	0.0021	0.044	0.1133	0.0172	0.0171	0.0031	0.001	0.0198	0.0214	0.1274	0.0315	0.0945	0.0482	0.0011
5	rs248045	126484885	0.71	1.0779007643746	0.86	0.702596200902853	0.042488657054334	0.486149347113537	0.0043	0.0052	0.1011	0.0132	0.0525	0.0176	0.0164	0.0327	9e-04	0.0406	0.0469	0.1228	0.0021	0.044	0.1133	0.0172	0.0171	0.0031	0.001	0.0198	0.0214	0.1273	0.0315	0.0945	0.048	0.0011
5	rs72786418	126503486	0.71	1.0779007643746	0.86	0.702596200902853	0.0364085602001976	0.413518225962656	0.0043	0.0052	0.101	0.0133	0.0525	0.0175	0.0164	0.0327	9e-04	0.0405	0.0469	0.123	0.0021	0.0441	0.1132	0.0172	0.0171	0.0031	0.001	0.0198	0.0214	0.1273	0.0315	0.0945	0.0481	0.0011
5	rs115365076	126519027	0.71	1.0779007643746	0.86	0.702596200902853	0.0311136862397237	0.413909335328692	0.0045	0.0052	0.1008	0.0134	0.0523	0.0174	0.0163	0.0327	0.001	0.0405	0.0467	0.1232	0.0021	0.0442	0.1131	0.0172	0.017	0.0031	0.0011	0.0197	0.0213	0.1272	0.0317	0.0944	0.0482	0.0012
5	rs11739124	126528115	0.71	1.0779007643746	0.86	0.702596200902853	0.0319500390514266	0.42779251752812	0.0045	0.0052	0.1007	0.0135	0.0523	0.0174	0.0162	0.0328	0.001	0.0405	0.0467	0.1233	0.0021	0.0444	0.1131	0.0172	0.0169	0.0031	0.0012	0.0196	0.0212	0.1272	0.0317	0.0944	0.0483	0.0012
5	rs6894083	126541479	0.71	1.0779007643746	0.86	0.702596200902853	0.0282523053288521	0.414300545224982	0.0046	0.0052	0.1007	0.0136	0.0524	0.0173	0.0162	0.0328	0.001	0.0405	0.0468	0.1229	0.0021	0.0444	0.113	0.0172	0.0169	0.0031	0.0012	0.0196	0.0211	0.1274	0.0317	0.0944	0.0484	0.0012
5	rs17672800	126544516	0.71	1.0779007643746	0.86	0.702596200902853	0.0253768817508355	0.420311631676542	0.0046	0.0052	0.1007	0.0138	0.0524	0.0173	0.0162	0.0327	0.001	0.0404	0.0468	0.1229	0.0021	0.0445	0.1127	0.0173	0.017	0.0031	0.0012	0.0196	0.021	0.1272	0.0317	0.0945	0.0484	0.0012
5	rs6897890	126547326	0.71	1.0779007643746	0.86	0.702596200902853	0.0187216483343476	0.359164633651009	0.0047	0.0052	0.1007	0.0139	0.052	0.0173	0.0161	0.0323	0.0011	0.0405	0.0469	0.1231	0.0021	0.0449	0.1119	0.0174	0.0172	0.003	0.0014	0.0195	0.0209	0.127	0.0319	0.0948	0.0485	0.0013
5	rs77881193	126553484	0.71	1.0779007643746	0.86	0.702596200902853	0.0120644588106825	0.33557888955873	0.0046	0.0054	0.0997	0.0142	0.0514	0.0174	0.0162	0.0319	0.0011	0.0404	0.0472	0.123	0.0021	0.0451	0.1119	0.0177	0.0175	0.003	0.0014	0.0193	0.0204	0.127	0.0322	0.0953	0.0488	0.0012
5	rs77653728	126554084	0.71	1.0779007643746	0.86	0.702596200902853	0.0117757206604394	0.339025557082936	0.0046	0.0053	0.0996	0.0142	0.0514	0.0174	0.0164	0.0319	0.0011	0.0404	0.0471	0.123	0.0021	0.0451	0.1119	0.0177	0.0175	0.003	0.0014	0.0193	0.0204	0.127	0.0322	0.0953	0.0488	0.0012
5	rs10078274	126568929	0.71	1.0779007643746	0.86	0.702596200902853	0.00862720747669165	0.273288684295087	0.0047	0.0055	0.0984	0.0145	0.0504	0.0175	0.0165	0.0317	0.0011	0.0404	0.0472	0.1231	0.002	0.0451	0.1118	0.0182	0.0181	0.0029	0.0014	0.0192	0.0202	0.1271	0.0325	0.0956	0.049	0.0012
5	rs2898039	126569160	0.71	1.0779007643746	0.86	0.702596200902853	0.00895492385003623	0.275950843732749	0.0047	0.0055	0.0984	0.0145	0.0504	0.0175	0.0165	0.0317	0.0011	0.0404	0.0472	0.1231	0.002	0.0451	0.1118	0.0182	0.0181	0.0029	0.0014	0.0192	0.0204	0.1271	0.0324	0.0956	0.0491	0.0012
5	rs76925289	126573317	0.71	1.0779007643746	0.86	0.702596200902853	0.00863644206929092	0.273173119035646	0.0047	0.0055	0.0983	0.0145	0.0503	0.0175	0.0165	0.0317	0.0011	0.0404	0.0472	0.123	0.002	0.0452	0.1118	0.0182	0.0181	0.0029	0.0014	0.0191	0.0204	0.127	0.0324	0.0956	0.0491	0.0013
5	rs78629486	126577468	0.71	1.0779007643746	0.86	0.702596200902853	0.00841235302990449	0.271672146516398	0.0047	0.0055	0.0983	0.0145	0.0503	0.0175	0.0165	0.0317	0.0011	0.0404	0.0472	0.123	0.002	0.0452	0.1118	0.0182	0.0182	0.0029	0.0014	0.0191	0.0204	0.127	0.0324	0.0956	0.0491	0.0013
5	rs115224479	126584423	0.71	1.0779007643746	0.86	0.702596200902853	0.00915604752482897	0.276182711614721	0.0046	0.0055	0.0982	0.0145	0.0503	0.0175	0.0165	0.0318	0.0011	0.0404	0.0472	0.1233	0.002	0.0452	0.1118	0.0182	0.0182	0.0029	0.0014	0.0191	0.0204	0.1269	0.0324	0.0954	0.0491	0.0013
5	rs10478764	126592101	0.71	1.0779007643746	0.86	0.702596200902853	0.00889335758955321	0.276414639466011	0.0046	0.0055	0.098	0.0146	0.0503	0.0175	0.0166	0.0317	0.0011	0.0403	0.0472	0.1232	0.002	0.0452	0.1119	0.0183	0.0183	0.0029	0.0014	0.0191	0.0203	0.1268	0.0324	0.0954	0.0491	0.0014
5	rs77595721	126594959	0.71	1.0779007643746	0.86	0.702596200902853	0.00883211393242561	0.270404093280546	0.0046	0.0055	0.098	0.0146	0.0503	0.0175	0.0166	0.0317	0.0011	0.0403	0.0472	0.1232	0.002	0.0452	0.1119	0.0184	0.0183	0.0029	0.0014	0.0191	0.0203	0.1269	0.0324	0.0954	0.0491	0.0014
5	rs72786446	126600097	0.71	1.0779007643746	0.86	0.702596200902853	0.00867809098041428	0.277691313097827	0.0046	0.0055	0.0981	0.0146	0.0503	0.0175	0.0166	0.0317	0.0011	0.0403	0.0472	0.1233	0.002	0.0452	0.1119	0.0184	0.0183	0.0026	0.0014	0.0191	0.0203	0.127	0.0324	0.0954	0.0492	0.0014
5	rs1862282	126618229	0.71	1.0779007643746	0.86	0.702596200902853	0.00818385770402181	0.248572250592162	0.0047	0.0055	0.098	0.0145	0.0503	0.0174	0.0165	0.0317	0.0011	0.0403	0.0472	0.1232	0.002	0.0452	0.112	0.0184	0.0183	0.0026	0.0014	0.0191	0.0202	0.1269	0.0324	0.0955	0.0492	0.0014
5	rs75811918	126633442	0.72	0.987657439684474	0.86	0.702596200902853	0.00572853142886691	0.223310497914428	0.0052	0.0056	0.098	0.015	0.0501	0.018	0.0174	0.0318	0.0012	0.0401	0.0473	0.1223	0.0019	0.0451	0.1099	0.0184	0.0198	0.0026	0.0015	0.0188	0.0196	0.1266	0.0325	0.0953	0.0498	0.0016
5	rs2585197	126633827	0.72	0.987657439684474	0.86	0.702596200902853	0.00600642703707565	0.241980939028418	0.0052	0.0056	0.098	0.015	0.0501	0.018	0.0174	0.0318	0.0012	0.0404	0.0473	0.1223	0.0019	0.0451	0.1098	0.0183	0.0198	0.0026	0.0015	0.0188	0.0196	0.1266	0.0325	0.0953	0.0498	0.0016
5	rs77761124	126638531	0.72	0.987657439684474	0.87	0.641494868499257	0.00573864241907227	0.22809623702766	0.0052	0.0056	0.0979	0.015	0.0501	0.018	0.0178	0.0318	0.0012	0.0404	0.0474	0.1223	0.0019	0.0452	0.11	0.0178	0.0199	0.0026	0.0015	0.0188	0.0196	0.1266	0.0325	0.0953	0.0495	0.0016
5	rs2546085	126642920	0.72	0.987657439684474	0.87	0.641494868499257	0.00583709804263064	0.212878157496688	0.0052	0.0056	0.0978	0.015	0.05	0.018	0.018	0.0318	0.0012	0.0404	0.0473	0.1221	0.0019	0.0452	0.11	0.0178	0.0199	0.0026	0.0016	0.0188	0.0196	0.1266	0.0325	0.0951	0.0495	0.0016
5	rs116503775	126646297	0.72	0.987657439684474	0.86	0.702596200902853	0.00576905855702588	0.204820306571179	0.0053	0.0056	0.0978	0.015	0.05	0.018	0.018	0.0318	0.0012	0.0404	0.0473	0.1221	0.0019	0.0452	0.11	0.0178	0.0199	0.0027	0.0016	0.0188	0.0196	0.1265	0.0325	0.0951	0.0495	0.0016
5	rs2161283	126646864	0.72	0.987657439684474	0.85	0.767309033253442	0.0057589059706882	0.20366263355854	0.0053	0.0056	0.0978	0.015	0.05	0.018	0.018	0.0318	0.0012	0.0404	0.0473	0.1221	0.0019	0.0452	0.11	0.0178	0.0199	0.0027	0.0016	0.0188	0.0196	0.1265	0.0325	0.0951	0.0495	0.0016
5	rs2546801	126660522	0.72	0.987657439684474	0.85	0.767309033253442	0.00210698164378543	0.113676676337854	0.0065	0.0057	0.0968	0.0151	0.0501	0.0173	0.0178	0.0321	0.0013	0.0403	0.0472	0.1222	0.0022	0.0452	0.1099	0.018	0.0197	0.0028	0.0016	0.0188	0.0197	0.1265	0.0327	0.0945	0.0494	0.0018
5	rs116608781	126667279	0.72	0.987657439684474	0.85	0.767309033253442	0.00216872784411615	0.104521524556956	0.0066	0.0057	0.0967	0.0152	0.0501	0.0173	0.0178	0.0321	0.0013	0.0403	0.0472	0.1222	0.0022	0.0452	0.1099	0.018	0.0196	0.0028	0.0016	0.0188	0.0197	0.1265	0.0328	0.0945	0.0494	0.0019
5	rs115738622	126668574	0.72	0.987657439684474	0.85	0.767309033253442	0.00225116567276457	0.11112755530908	0.0066	0.0057	0.0967	0.0152	0.0501	0.0173	0.0178	0.0321	0.0013	0.0403	0.0472	0.1222	0.0022	0.0452	0.1099	0.018	0.0196	0.0028	0.0016	0.0188	0.0197	0.1265	0.0328	0.0945	0.0494	0.0019
5	rs2546078	126668683	0.72	0.987657439684474	0.85	0.767309033253442	0.00225922327092108	0.111720374833512	0.0066	0.0057	0.0967	0.0152	0.0501	0.0173	0.0178	0.0321	0.0013	0.0403	0.0472	0.1222	0.0022	0.0452	0.1099	0.018	0.0196	0.0028	0.0016	0.0188	0.0197	0.1265	0.0328	0.0945	0.0494	0.0019
5	rs114244425	126681193	0.72	0.987657439684474	0.85	0.767309033253442	0.00153303121200405	0.0728679626828336	0.0069	0.0057	0.0965	0.0151	0.0499	0.0172	0.0178	0.0319	0.0013	0.0403	0.0472	0.1224	0.0023	0.0454	0.1098	0.0181	0.0196	0.0028	0.0017	0.0188	0.0196	0.1264	0.0329	0.0944	0.0492	0.0019
5	rs43148	126687687	0.72	0.987657439684474	0.85	0.767309033253442	0.00148068931798103	0.059089864750233	0.0071	0.0058	0.0964	0.0151	0.0498	0.0171	0.0178	0.0318	0.0014	0.0402	0.0471	0.1225	0.0024	0.0456	0.1097	0.0181	0.0196	0.0029	0.0017	0.0188	0.0196	0.1264	0.0329	0.0944	0.049	0.0019
5	rs72788505	126688400	0.72	0.987657439684474	0.85	0.767309033253442	0.00139123022696372	0.0568162870431793	0.0071	0.0058	0.0963	0.0153	0.0498	0.0171	0.0178	0.0318	0.0014	0.0402	0.0471	0.1225	0.0024	0.0456	0.1097	0.0181	0.0196	0.0029	0.0018	0.0188	0.0196	0.1264	0.0329	0.0944	0.0489	0.0019
5	rs79236366	126690903	0.72	0.987657439684474	0.85	0.767309033253442	0.00125628780306106	0.0553430878808383	0.0071	0.0058	0.0963	0.0153	0.0498	0.017	0.0178	0.0318	0.0014	0.0402	0.0471	0.1225	0.0024	0.0456	0.1097	0.0181	0.0196	0.0029	0.0018	0.0188	0.0196	0.1264	0.0329	0.0944	0.0489	0.002
5	rs17673224	126699321	0.72	0.987657439684474	0.85	0.767309033253442	0.00126635035361062	0.0535721753336495	0.0071	0.0058	0.096	0.0154	0.0498	0.0169	0.018	0.0318	0.0014	0.0402	0.0471	0.1225	0.0024	0.0456	0.1097	0.0181	0.0197	0.0029	0.0018	0.0187	0.0196	0.1264	0.0329	0.0944	0.0489	0.002
5	rs35524	126701622	0.73	0.902267913485346	0.85	0.767309033253442	0.0011239684685185	0.038242683594239	0.007	0.0059	0.093	0.0156	0.0499	0.0174	0.0185	0.0327	0.0016	0.0398	0.0474	0.1219	0.003	0.0457	0.1092	0.0183	0.0202	0.0031	0.0021	0.0185	0.0194	0.1259	0.033	0.0944	0.049	0.0023
5	rs12657844	126706883	0.73	0.902267913485346	0.85	0.767309033253442	0.000985076623994869	0.0211358964270646	0.007	0.0062	0.0912	0.0153	0.0497	0.0169	0.0188	0.033	0.0017	0.0397	0.0475	0.1218	0.0031	0.0459	0.1083	0.0187	0.0203	0.0033	0.0022	0.018	0.0196	0.127	0.033	0.0957	0.0484	0.0024
5	rs72788579	126713082	0.73	0.902267913485346	0.85	0.767309033253442	0.000959871986091627	0.0191739824496588	0.007	0.0062	0.0912	0.0153	0.0497	0.0169	0.0188	0.033	0.0017	0.0397	0.0475	0.1218	0.0031	0.0459	0.1083	0.0187	0.0203	0.0033	0.0022	0.018	0.0196	0.127	0.033	0.0958	0.0483	0.0024
5	rs113289788	126713978	0.73	0.902267913485346	0.85	0.767309033253442	0.000956658768831465	0.0194092304747214	0.007	0.0062	0.0912	0.0153	0.0497	0.0169	0.0188	0.033	0.0017	0.0397	0.0475	0.1218	0.0031	0.0459	0.1083	0.0187	0.0203	0.0033	0.0022	0.018	0.0196	0.127	0.033	0.0958	0.0483	0.0024
5	rs76943329	126724629	0.73	0.902267913485346	0.85	0.767309033253442	0.000952654694344302	0.019764718839607	0.0069	0.0063	0.0911	0.0153	0.0498	0.0169	0.0188	0.0331	0.0017	0.0397	0.0475	0.1217	0.0032	0.0459	0.1082	0.0187	0.0203	0.0033	0.0022	0.018	0.0196	0.1271	0.033	0.0958	0.0483	0.0024
5	rs1153432	126727418	0.73	0.902267913485346	0.85	0.767309033253442	0.000944687898882326	0.0234476996623001	0.0069	0.0063	0.0911	0.0153	0.0498	0.0169	0.0188	0.0331	0.0017	0.0397	0.0475	0.1217	0.0032	0.0458	0.1081	0.0187	0.0203	0.0033	0.0022	0.018	0.0196	0.1272	0.033	0.0959	0.0483	0.0024
5	rs3812055	126732399	0.73	0.902267913485346	0.85	0.767309033253442	0.000803427210189224	0.0180946713218615	0.007	0.0063	0.0912	0.0153	0.0498	0.0169	0.0187	0.0331	0.0018	0.0397	0.0474	0.1215	0.0032	0.0458	0.108	0.0187	0.0202	0.0033	0.0022	0.0181	0.0197	0.1272	0.033	0.0958	0.0483	0.0025
5	rs3812054	126732427	0.73	0.902267913485346	0.85	0.767309033253442	0.00080065237508787	0.0176414772162282	0.007	0.0063	0.0911	0.0153	0.0498	0.0169	0.0187	0.0331	0.0018	0.0397	0.0474	0.1215	0.0032	0.0458	0.108	0.0187	0.0202	0.0033	0.0022	0.0181	0.0197	0.1272	0.033	0.0958	0.0483	0.0025
5	rs1363386	126733515	0.73	0.902267913485346	0.85	0.767309033253442	0.000663905768682229	0.0213824830985977	0.007	0.0063	0.0911	0.0152	0.0498	0.0169	0.0187	0.0331	0.0017	0.0398	0.0475	0.1213	0.0032	0.0457	0.1081	0.0187	0.0202	0.0033	0.0021	0.0181	0.0198	0.1269	0.033	0.0964	0.0485	0.0024
5	rs74569405	126735032	0.73	0.902267913485346	0.85	0.767309033253442	0.000537094142265145	0.0208499575847958	0.007	0.0063	0.0911	0.0152	0.0499	0.0168	0.0187	0.0331	0.0018	0.0398	0.0473	0.1212	0.0032	0.0457	0.108	0.0186	0.0201	0.0033	0.0021	0.0181	0.0198	0.1271	0.0332	0.0965	0.0486	0.0024
5	rs75033426	126736642	0.73	0.902267913485346	0.85	0.767309033253442	0.000527711980751081	0.0185534930673427	0.007	0.0063	0.0911	0.0152	0.0499	0.0168	0.0187	0.0331	0.0018	0.0398	0.0473	0.1211	0.0032	0.0457	0.1079	0.0186	0.0201	0.0033	0.0021	0.0181	0.0198	0.1271	0.0332	0.0965	0.0486	0.0023
5	rs56320297	126744956	0.73	0.902267913485346	0.86	0.702596200902853	0.000318715832747013	0.0172681254875055	0.0071	0.0064	0.0914	0.0151	0.0501	0.0167	0.0187	0.0329	0.0018	0.0399	0.0473	0.1206	0.0033	0.0457	0.1075	0.0186	0.0198	0.0033	0.0021	0.0181	0.0199	0.1272	0.0332	0.0966	0.0489	0.0024
5	rs3863175	126745209	0.73	0.902267913485346	0.86	0.702596200902853	0.000313925643021436	0.0166424460716305	0.0071	0.0064	0.0914	0.0151	0.0501	0.0167	0.0187	0.0329	0.0018	0.0399	0.0473	0.1206	0.0033	0.0457	0.1075	0.0186	0.0198	0.0033	0.0021	0.0181	0.0199	0.1272	0.0332	0.0966	0.0489	0.0024
5	rs31483	126746277	0.73	0.902267913485346	0.86	0.702596200902853	0.000311711033117517	0.0164968815994975	0.0071	0.0064	0.0914	0.0151	0.0501	0.0167	0.0187	0.0328	0.0018	0.0399	0.0473	0.1206	0.0033	0.0457	0.1075	0.0186	0.0198	0.0033	0.0021	0.0181	0.0199	0.1273	0.0332	0.0966	0.0489	0.0024
5	rs77264047	126747263	0.73	0.902267913485346	0.86	0.702596200902853	0.000326180100644814	0.0152152752707389	0.0071	0.0066	0.0914	0.0152	0.0501	0.0166	0.0187	0.0329	0.0018	0.0398	0.0473	0.1206	0.0033	0.0457	0.1074	0.0186	0.0199	0.0033	0.0021	0.0181	0.02	0.1273	0.0332	0.0966	0.0489	0.0024
5	rs79983828	126748065	0.73	0.902267913485346	0.86	0.702596200902853	0.000338495999065325	0.0142203211230938	0.0066	0.0068	0.0914	0.0155	0.0504	0.0169	0.0188	0.0329	0.0018	0.0405	0.0473	0.1205	0.0033	0.0457	0.1074	0.0186	0.02	0.0033	0.0021	0.0179	0.0196	0.1271	0.033	0.0963	0.0489	0.0024
5	rs79697217	126766201	0.73	0.902267913485346	0.85	0.767309033253442	0.000306698377974761	0.0120505153793336	0.0067	0.0068	0.0915	0.0154	0.0506	0.0168	0.0188	0.0328	0.0018	0.0404	0.047	0.1203	0.0033	0.0455	0.1073	0.0186	0.02	0.0033	0.0021	0.0179	0.0196	0.127	0.033	0.0964	0.0492	0.0023
5	rs79904777	126770359	0.73	0.902267913485346	0.85	0.767309033253442	0.000311711033117517	0.0125205871691302	0.0067	0.0068	0.0915	0.0154	0.0507	0.0168	0.0188	0.0328	0.0018	0.0404	0.0469	0.1203	0.0033	0.0455	0.1073	0.0186	0.02	0.0033	0.0021	0.0178	0.0197	0.127	0.033	0.0964	0.0492	0.0023
5	rs6859304	126773064	0.73	0.902267913485346	0.85	0.767309033253442	0.000284096148070764	0.0117728401288292	0.0067	0.0069	0.0915	0.0154	0.0507	0.0168	0.0185	0.0328	0.0018	0.0403	0.0469	0.1202	0.0033	0.0455	0.1076	0.0186	0.02	0.0033	0.0021	0.0178	0.0197	0.127	0.033	0.0964	0.0493	0.0023
5	rs76555869	126782845	0.73	0.902267913485346	0.85	0.767309033253442	0.000290278476651369	0.0164968815994975	0.0067	0.0069	0.0915	0.0154	0.0507	0.0168	0.0185	0.0328	0.0018	0.0404	0.047	0.1202	0.0033	0.0455	0.1075	0.0186	0.02	0.0033	0.0021	0.0178	0.0197	0.1269	0.033	0.0964	0.0493	0.0023
5	rs41298320	126785310	0.73	0.902267913485346	0.85	0.767309033253442	0.000291468817409809	0.0150413407050329	0.0067	0.0069	0.0915	0.0154	0.0508	0.0168	0.0185	0.0328	0.0018	0.0404	0.047	0.1202	0.0033	0.0455	0.1075	0.0186	0.02	0.0033	0.0021	0.0178	0.0197	0.1269	0.033	0.0964	0.0493	0.0023
5	rs17164935	126791282	0.73	0.902267913485346	0.85	0.767309033253442	0.000299611643351998	0.0171568854544644	0.0067	0.0068	0.0915	0.0154	0.0508	0.0168	0.0185	0.0328	0.0018	0.0404	0.047	0.1202	0.0033	0.0455	0.1075	0.0186	0.0199	0.0033	0.0021	0.0178	0.0197	0.1269	0.033	0.0964	0.0493	0.0023
5	rs17673727	126792644	0.73	0.902267913485346	0.85	0.767309033253442	0.000308570114599212	0.0201233407353416	0.0067	0.0068	0.0915	0.0154	0.0508	0.0168	0.0185	0.0328	0.0018	0.0404	0.047	0.1201	0.0033	0.0455	0.1075	0.0186	0.0199	0.0033	0.0021	0.0178	0.0197	0.1269	0.033	0.0964	0.0493	0.0023
5	rs75215749	126808054	0.73	0.902267913485346	0.86	0.702596200902853	0.000288500644315069	0.0214649851891866	0.0068	0.0068	0.0914	0.0156	0.0509	0.0169	0.0185	0.0329	0.0019	0.0406	0.047	0.1196	0.0034	0.0458	0.1074	0.0185	0.0197	0.0034	0.0021	0.0179	0.0197	0.1266	0.0329	0.0962	0.0494	0.0024
5	rs35276093	126811747	0.73	0.902267913485346	0.86	0.702596200902853	0.000234762366585426	0.0215476404171918	0.0068	0.0068	0.0913	0.0157	0.0509	0.0169	0.0186	0.0329	0.0019	0.0407	0.0471	0.1192	0.0035	0.046	0.1073	0.0185	0.0198	0.0035	0.0021	0.0178	0.0197	0.1264	0.0329	0.0962	0.0495	0.0024
5	rs55986060	126812478	0.73	0.902267913485346	0.86	0.702596200902853	0.000180798878526284	0.0270601819196288	0.0069	0.0068	0.0912	0.016	0.051	0.0171	0.0186	0.0329	0.002	0.0407	0.0471	0.1182	0.0036	0.0464	0.107	0.0184	0.0198	0.0037	0.0022	0.0178	0.0197	0.1261	0.0329	0.0959	0.0497	0.0024
5	rs62373916	126816370	0.73	0.902267913485346	0.86	0.702596200902853	0.000158031869292645	0.0230188137595001	0.0069	0.0068	0.091	0.0162	0.051	0.0173	0.0186	0.0329	0.0021	0.0408	0.0472	0.1174	0.0038	0.0468	0.1069	0.0182	0.0199	0.0038	0.0023	0.0178	0.0197	0.1257	0.0329	0.0955	0.05	0.0025
5	rs17605510	126821901	0.73	0.902267913485346	0.86	0.702596200902853	0.000149532052649039	0.0233186363189109	0.0069	0.0068	0.091	0.0163	0.051	0.0173	0.0186	0.0329	0.0021	0.0408	0.0472	0.1174	0.0038	0.0468	0.1069	0.0182	0.0199	0.0038	0.0023	0.0178	0.0197	0.1257	0.0329	0.0955	0.05	0.0025
5	rs72790485	126824897	0.74	0.82166312078733	0.86	0.702596200902853	0.000124866636425691	0.0217965241477336	0.007	0.0069	0.091	0.0163	0.0511	0.0173	0.0186	0.0329	0.0021	0.0408	0.0472	0.1171	0.0039	0.0469	0.1068	0.0182	0.0199	0.0039	0.0023	0.0178	0.0196	0.1256	0.0328	0.0954	0.05	0.0025
5	rs382538	126829647	0.74	0.82166312078733	0.86	0.702596200902853	0.000139496913588193	0.0311611744756348	0.007	0.0069	0.091	0.0164	0.0514	0.0175	0.0187	0.0328	0.0022	0.0408	0.0472	0.1165	0.0039	0.0472	0.1069	0.0184	0.02	0.004	0.0024	0.0178	0.0194	0.125	0.0329	0.0951	0.0502	0.0025
5	rs17839687	126840039	0.74	0.82166312078733	0.86	0.702596200902853	0.000303291671122999	0.0413260075238987	0.0071	0.0068	0.0912	0.0165	0.0514	0.0175	0.0185	0.0327	0.0023	0.0408	0.0474	0.1162	0.004	0.0474	0.1068	0.0184	0.02	0.004	0.0025	0.0176	0.0193	0.1246	0.033	0.0949	0.0502	0.0024
5	rs75490823	126842519	0.74	0.82166312078733	0.86	0.702596200902853	0.000370093821898487	0.042907804515862	0.0071	0.0068	0.0912	0.0165	0.0514	0.0175	0.0185	0.0327	0.0024	0.0409	0.0474	0.1161	0.0041	0.0474	0.1068	0.0184	0.02	0.0041	0.0025	0.0176	0.0192	0.1246	0.033	0.0948	0.0502	0.0024
5	rs61736664	126860223	0.74	0.82166312078733	0.86	0.702596200902853	0.000722921122978684	0.0474529424759865	0.0071	0.0069	0.0915	0.0167	0.0515	0.0176	0.0184	0.0326	0.0026	0.0409	0.0476	0.1159	0.0042	0.0476	0.1066	0.0186	0.0202	0.0042	0.0026	0.0175	0.019	0.1242	0.033	0.0941	0.0504	0.0023
5	rs34252679	126865997	0.74	0.82166312078733	0.86	0.702596200902853	0.000711536814296353	0.0450385573984819	0.0071	0.0069	0.0915	0.0167	0.0515	0.0176	0.0184	0.0326	0.0026	0.0409	0.0476	0.1159	0.0042	0.0476	0.1066	0.0186	0.0202	0.0042	0.0026	0.0175	0.019	0.1242	0.033	0.0941	0.0504	0.0023
5	rs10064653	126870221	0.74	0.82166312078733	0.86	0.702596200902853	0.00070030136065312	0.0425666138932517	0.0071	0.0069	0.0915	0.0167	0.0515	0.0176	0.0184	0.0326	0.0026	0.0409	0.0476	0.1159	0.0042	0.0476	0.1066	0.0186	0.0202	0.0042	0.0026	0.0175	0.019	0.1242	0.033	0.0941	0.0504	0.0023
5	rs10491249	126882048	0.74	0.82166312078733	0.86	0.702596200902853	0.000699062100399348	0.04183154410652	0.0071	0.0069	0.0915	0.0167	0.0515	0.0176	0.0184	0.0326	0.0026	0.0409	0.0476	0.1159	0.0042	0.0476	0.1066	0.0186	0.0202	0.0042	0.0026	0.0175	0.019	0.1242	0.033	0.0941	0.0504	0.0023
5	rs7522	126887569	0.74	0.82166312078733	0.86	0.702596200902853	0.000645724908851762	0.0360013524982591	0.0071	0.0068	0.0915	0.0167	0.0515	0.0176	0.0184	0.0326	0.0026	0.0409	0.0476	0.1159	0.0042	0.0476	0.1066	0.0186	0.0202	0.0042	0.0026	0.0175	0.019	0.1242	0.0329	0.0943	0.0503	0.0023
5	rs382209	126892761	0.74	0.82166312078733	0.86	0.702596200902853	0.000692278596418581	0.0418878846418231	0.0071	0.0068	0.0914	0.0167	0.0515	0.0175	0.0184	0.0326	0.0026	0.0409	0.0476	0.1158	0.0042	0.0476	0.1068	0.0186	0.0202	0.0042	0.0026	0.0175	0.0189	0.1242	0.033	0.0944	0.0504	0.0023
5	rs78617572	126899015	0.74	0.82166312078733	0.85	0.767309033253442	0.000859878862679666	0.0496792736623614	0.0071	0.0068	0.0912	0.0167	0.0518	0.0175	0.0184	0.0325	0.0027	0.041	0.0475	0.1153	0.0042	0.0477	0.1067	0.0185	0.0202	0.0042	0.0026	0.0175	0.0189	0.124	0.0332	0.0943	0.0507	0.0023
5	rs11241931	126902768	0.74	0.82166312078733	0.85	0.767309033253442	0.00114426193471504	0.037596035498479	0.0072	0.0068	0.0907	0.0168	0.0523	0.0176	0.0185	0.0324	0.0029	0.0411	0.0473	0.1144	0.0043	0.0475	0.1065	0.0185	0.0204	0.0043	0.0026	0.0175	0.0188	0.1238	0.0335	0.0944	0.0513	0.0023
5	rs35431484	126906533	0.74	0.82166312078733	0.86	0.702596200902853	0.00180966451578863	0.0641568089496956	0.0072	0.0068	0.0907	0.0168	0.0523	0.0175	0.0185	0.0323	0.0029	0.041	0.0473	0.1143	0.0044	0.0476	0.1065	0.0185	0.0204	0.0042	0.0027	0.0174	0.0187	0.1238	0.0336	0.0945	0.0514	0.0023
5	rs111909942	126915766	0.74	0.82166312078733	0.86	0.702596200902853	0.00235106165039919	0.0768454116707442	0.0072	0.0068	0.0906	0.0166	0.0523	0.0175	0.0185	0.0321	0.003	0.0409	0.0472	0.1142	0.0045	0.0477	0.1065	0.0185	0.0204	0.0042	0.0027	0.0174	0.0186	0.1238	0.0337	0.0946	0.0517	0.0023
5	rs116647314	126924448	0.74	0.82166312078733	0.86	0.702596200902853	0.00259561390639912	0.0790513012236814	0.0073	0.0068	0.0906	0.0165	0.0524	0.0174	0.0184	0.0321	0.003	0.0408	0.0471	0.114	0.0047	0.0477	0.1065	0.0184	0.0204	0.0042	0.0027	0.0174	0.0185	0.1237	0.0337	0.0948	0.0519	0.0023
5	rs17164750	126932389	0.74	0.82166312078733	0.85	0.767309033253442	0.00289536302215581	0.0739440968086657	0.0073	0.0068	0.0905	0.0164	0.0525	0.0173	0.0184	0.032	0.003	0.0407	0.047	0.1138	0.0049	0.0479	0.1066	0.0184	0.0201	0.0041	0.0028	0.0173	0.0184	0.1236	0.0338	0.0951	0.0521	0.0023
5	rs4836328	126933680	0.74	0.82166312078733	0.85	0.767309033253442	0.0033549291860793	0.0819568163429922	0.0073	0.0068	0.0905	0.0163	0.0525	0.0173	0.0184	0.032	0.003	0.0407	0.047	0.114	0.0049	0.0479	0.1069	0.0184	0.0201	0.0041	0.0028	0.0173	0.0184	0.1236	0.0336	0.0951	0.0522	0.0023
5	rs3851472	126937911	0.75	0.745768311887514	0.85	0.767309033253442	0.00450784069965656	0.0237501707226103	0.0075	0.0074	0.0909	0.0165	0.0512	0.0174	0.0183	0.032	0.0031	0.0411	0.0466	0.1104	0.0053	0.0516	0.1072	0.0182	0.0204	0.0042	0.0031	0.0169	0.0164	0.1218	0.0344	0.0971	0.052	0.0022
5	rs17685437	126940058	0.75	0.745768311887514	0.86	0.702596200902853	0.0108304664828635	0.0775778760165104	0.0077	0.0078	0.0911	0.0166	0.052	0.0176	0.0185	0.0322	0.0032	0.0414	0.0465	0.107	0.0055	0.0521	0.1072	0.018	0.0205	0.0043	0.0032	0.0165	0.0146	0.1198	0.0353	0.0993	0.0533	0.0022
5	rs72794203	126941827	0.75	0.745768311887514	0.86	0.702596200902853	0.0625220967460738	0.130412110841988	0.0076	0.009	0.0899	0.0168	0.0534	0.0179	0.0191	0.0325	0.0033	0.0418	0.0465	0.0964	0.0059	0.0511	0.1111	0.0178	0.0206	0.0047	0.0033	0.0165	0.0138	0.1142	0.037	0.1051	0.0555	0.0022
5	rs72794206	126943698	0.75	0.745768311887514	0.87	0.641494868499257	0.179542961116285	0.44272709247883	0.0074	0.0092	0.0898	0.0174	0.0532	0.0178	0.0193	0.0332	0.0033	0.042	0.0472	0.0929	0.006	0.0508	0.1121	0.0177	0.021	0.0054	0.0034	0.0174	0.014	0.1108	0.0367	0.1067	0.056	0.0021
5	rs791332	126943979	0.75	0.745768311887514	0.87	0.641494868499257	0.162593788560457	0.353537065851035	0.0074	0.0092	0.0898	0.0174	0.0532	0.0178	0.0193	0.0332	0.0033	0.042	0.0472	0.0928	0.006	0.0508	0.1122	0.0177	0.021	0.0055	0.0034	0.0174	0.014	0.1107	0.0367	0.1068	0.056	0.0021
5	rs11739013	126947307	0.75	0.745768311887514	0.87	0.641494868499257	0.12913431991616	0.300142419931061	0.0074	0.0091	0.0898	0.0175	0.0532	0.0178	0.0193	0.033	0.0034	0.0418	0.0472	0.0929	0.006	0.0507	0.1132	0.0177	0.0209	0.0055	0.0034	0.0173	0.014	0.1108	0.0367	0.1063	0.0561	0.0021
5	rs74572656	126949167	0.75	0.745768311887514	0.87	0.641494868499257	0.118271053221698	0.213732330589478	0.0074	0.0091	0.0898	0.0176	0.0532	0.018	0.0193	0.0329	0.0034	0.0418	0.0473	0.093	0.006	0.0507	0.113	0.0176	0.021	0.0055	0.0034	0.0172	0.014	0.1109	0.0367	0.1063	0.0561	0.0021
5	rs13157812	126950715	0.75	0.745768311887514	0.87	0.641494868499257	0.113585592475555	0.172166323934022	0.0074	0.0091	0.0898	0.0176	0.0532	0.018	0.0193	0.0329	0.0034	0.0418	0.0473	0.093	0.006	0.0507	0.113	0.0176	0.021	0.0055	0.0034	0.0172	0.014	0.111	0.0368	0.1063	0.0562	0.0021
5	rs6876031	126957657	0.75	0.745768311887514	0.87	0.641494868499257	0.10836507636134	0.138407328021447	0.0075	0.0091	0.0898	0.0176	0.0532	0.018	0.0193	0.0329	0.0034	0.0418	0.0473	0.0928	0.006	0.0506	0.1129	0.0176	0.021	0.0055	0.0034	0.0172	0.014	0.111	0.0369	0.1066	0.0561	0.0021
5	rs791326	126958230	0.75	0.745768311887514	0.87	0.641494868499257	0.106962694612706	0.14648136960889	0.0075	0.0091	0.0899	0.0176	0.0532	0.018	0.0193	0.0329	0.0034	0.0417	0.0473	0.0928	0.006	0.0506	0.1129	0.0176	0.021	0.0054	0.0034	0.0172	0.014	0.111	0.0369	0.1066	0.056	0.0021
5	rs10069576	126960710	0.75	0.745768311887514	0.87	0.641494868499257	0.110709266035742	0.143864704229417	0.0075	0.0091	0.09	0.0176	0.0532	0.018	0.0193	0.0329	0.0034	0.0418	0.0474	0.0927	0.006	0.0506	0.1129	0.0176	0.021	0.0054	0.0034	0.0172	0.0139	0.111	0.0369	0.1066	0.056	0.0021
5	rs116237156	126961958	0.75	0.745768311887514	0.88	0.583941145430028	0.111672184016429	0.128977362941477	0.0075	0.0091	0.0901	0.0176	0.0532	0.018	0.0193	0.0329	0.0034	0.0418	0.0474	0.0927	0.006	0.0506	0.1129	0.0176	0.021	0.0054	0.0034	0.0172	0.0139	0.1108	0.037	0.1065	0.056	0.0021
5	rs17764057	126963224	0.75	0.745768311887514	0.88	0.583941145430028	0.113390565512884	0.125770797248816	0.0075	0.0091	0.0902	0.0176	0.0532	0.018	0.0193	0.0329	0.0034	0.0418	0.0473	0.0926	0.006	0.0506	0.1129	0.0176	0.021	0.0054	0.0034	0.0172	0.0139	0.1108	0.037	0.1065	0.056	0.0021
5	rs2408996	126972005	0.75	0.745768311887514	0.88	0.583941145430028	0.13195634963902	0.188815300640284	0.0073	0.0091	0.0904	0.0176	0.0534	0.0182	0.0194	0.033	0.0034	0.0416	0.047	0.093	0.0057	0.0502	0.1133	0.0178	0.0211	0.0053	0.0034	0.0171	0.014	0.11	0.0372	0.1068	0.056	0.0021
5	rs9327448	126975062	0.75	0.745768311887514	0.88	0.583941145430028	0.152946489757127	0.16870356327406	0.0072	0.0091	0.0907	0.0177	0.0533	0.0188	0.0197	0.0329	0.0034	0.0418	0.0466	0.0926	0.0057	0.05	0.1132	0.0182	0.0214	0.005	0.0034	0.0171	0.014	0.1091	0.0374	0.1069	0.0559	0.002
5	rs55681581	126981185	0.75	0.745768311887514	0.88	0.583941145430028	0.138370174839638	0.165069777592958	0.0072	0.0091	0.0907	0.0179	0.0532	0.019	0.0199	0.0326	0.0034	0.0426	0.0461	0.092	0.0058	0.0499	0.1133	0.0186	0.0216	0.005	0.0034	0.0171	0.0141	0.1085	0.0374	0.107	0.0557	0.0021
5	rs115213371	126981997	0.75	0.745768311887514	0.92	0.387761932740255	0.138999573364863	0.192104727748342	0.0072	0.0091	0.0907	0.0179	0.0532	0.019	0.0199	0.0326	0.0034	0.0426	0.0461	0.092	0.0058	0.0499	0.1133	0.0186	0.0216	0.005	0.0034	0.0171	0.0141	0.1085	0.0374	0.107	0.0557	0.0021
5	rs6595787	126982737	0.75	0.745768311887514	0.93	0.346822133743557	0.140453688594876	0.201563401748417	0.0072	0.0091	0.0906	0.0179	0.0533	0.0191	0.0199	0.0326	0.0034	0.0427	0.046	0.092	0.0058	0.0499	0.1133	0.0186	0.0216	0.005	0.0034	0.0171	0.014	0.1085	0.0374	0.107	0.0557	0.0021
5	rs13173672	126983782	0.75	0.745768311887514	0.93	0.346822133743557	0.147893015651619	0.243762834060844	0.0072	0.0091	0.0906	0.0178	0.0536	0.0191	0.0199	0.0326	0.0034	0.0428	0.0461	0.0919	0.0058	0.0498	0.1133	0.0186	0.0215	0.005	0.0034	0.017	0.0139	0.1083	0.0374	0.107	0.0558	0.0021
5	rs67143037	126985324	0.75	0.745768311887514	0.93	0.346822133743557	0.230432292615237	0.0703823905035144	0.0064	0.0092	0.091	0.0176	0.053	0.0194	0.0196	0.0317	0.0036	0.0438	0.0462	0.0925	0.0059	0.0474	0.1168	0.0189	0.0219	0.0055	0.0035	0.0163	0.0142	0.1075	0.038	0.1072	0.0542	0.0022
5	rs17605821	126985777	0.75	0.745768311887514	0.93	0.346822133743557	0.315331075526464	0.125682155692457	0.006	0.0092	0.0918	0.0173	0.0523	0.0195	0.0195	0.0316	0.0036	0.0439	0.0457	0.0922	0.0058	0.0462	0.1183	0.0191	0.0219	0.0056	0.0035	0.016	0.0143	0.1071	0.0382	0.1087	0.0534	0.0022
5	rs72794230	126986175	0.75	0.745768311887514	0.93	0.346822133743557	0.376437868863468	0.0797922432827434	0.0057	0.0093	0.0926	0.0171	0.0516	0.0197	0.0194	0.0309	0.0037	0.044	0.0461	0.0921	0.0057	0.045	0.1197	0.0193	0.022	0.0057	0.0035	0.0159	0.0145	0.1068	0.0384	0.11	0.0527	0.0022
5	rs791077	126986357	0.75	0.745768311887514	0.93	0.346822133743557	0.26287493594595	0.0831610867550122	0.0055	0.0093	0.0929	0.017	0.0512	0.0197	0.0193	0.0309	0.0037	0.0439	0.046	0.0921	0.0056	0.0444	0.1201	0.0194	0.0218	0.0057	0.0035	0.0158	0.0146	0.1067	0.0384	0.1108	0.0525	0.0025
5	rs6595788	126987061	0.76	0.674502615793853	0.93	0.346822133743557	0.256700160366659	0.111974809232771	0.0055	0.009	0.0945	0.0161	0.0506	0.0202	0.0194	0.0303	0.0032	0.043	0.0452	0.0933	0.0049	0.0427	0.1228	0.0193	0.021	0.0057	0.0033	0.0155	0.0142	0.1074	0.0388	0.1146	0.0511	0.0023
5	rs17164708	126989546	0.77	0.607778593196603	0.93	0.346822133743557	0.42481902369997	0.0440538632783374	0.0057	0.009	0.0953	0.0157	0.0497	0.0207	0.0192	0.0298	0.0029	0.0423	0.0447	0.0941	0.0046	0.041	0.1248	0.0191	0.0204	0.006	0.0033	0.0157	0.0139	0.1074	0.0389	0.1164	0.0508	0.0022
5	rs13168962	126989854	0.77	0.607778593196603	0.93	0.346822133743557	0.372121666583902	0.0581108038099986	0.0057	0.009	0.0954	0.0156	0.0496	0.0208	0.0192	0.0297	0.0029	0.0422	0.0447	0.0942	0.0045	0.0408	0.1251	0.0191	0.0203	0.0061	0.0033	0.0157	0.0139	0.1074	0.0389	0.1166	0.0507	0.0022
5	rs791075	126990589	0.77	0.607778593196603	0.93	0.346822133743557	0.369131698383079	0.0392767337028858	0.0058	0.009	0.0955	0.0157	0.0492	0.0209	0.0192	0.0298	0.0028	0.0419	0.0447	0.0946	0.0043	0.0406	0.1255	0.0191	0.0202	0.0061	0.0032	0.0157	0.0139	0.1077	0.0388	0.1169	0.0508	0.0022
5	rs1976721	126990997	0.77	0.607778593196603	0.93	0.346822133743557	0.380393686521309	0.0460916741760272	0.0058	0.009	0.0957	0.0157	0.0491	0.0208	0.0191	0.0297	0.0027	0.0418	0.0447	0.0947	0.0043	0.0405	0.1256	0.019	0.0201	0.0061	0.0032	0.0157	0.0138	0.1078	0.0388	0.117	0.0507	0.0022
5	rs75808439	126991736	0.77	0.607778593196603	0.93	0.346822133743557	0.346181530478644	0.0492546460826424	0.0058	0.009	0.0959	0.0157	0.0491	0.0206	0.0191	0.0297	0.0028	0.0417	0.0446	0.0949	0.0043	0.0404	0.1258	0.019	0.02	0.0061	0.0032	0.0157	0.0138	0.1081	0.0387	0.1173	0.0506	0.0022
5	rs45074	126993249	0.77	0.607778593196603	0.93	0.346822133743557	0.26922141034365	0.0198441420362906	0.0058	0.009	0.0964	0.0156	0.0489	0.0202	0.0189	0.0295	0.0028	0.0416	0.0445	0.0952	0.0042	0.0403	0.1262	0.019	0.0197	0.0061	0.0032	0.0156	0.0138	0.1086	0.0384	0.118	0.0502	0.0023
5	rs2280170	126993282	0.77	0.607778593196603	0.93	0.346822133743557	0.268716182091998	0.0202034593411173	0.0058	0.009	0.0964	0.0156	0.0489	0.0205	0.0189	0.0295	0.0028	0.0416	0.0445	0.0952	0.0042	0.0403	0.1262	0.019	0.0197	0.0061	0.0032	0.0156	0.0138	0.1086	0.0384	0.1179	0.0502	0.0023
5	rs116673667	126994315	0.77	0.607778593196603	0.93	0.346822133743557	0.264556269136672	0.0218797911468812	0.0058	0.0091	0.0964	0.0156	0.0487	0.0205	0.0189	0.0295	0.0029	0.0416	0.0444	0.0953	0.0043	0.0403	0.1262	0.019	0.0198	0.0061	0.0032	0.0156	0.0137	0.1087	0.0384	0.1179	0.0501	0.0023
5	rs711364	127000694	0.77	0.607778593196603	0.93	0.346822133743557	0.253220305555331	0.010665811130143	0.0058	0.0092	0.0965	0.0155	0.0484	0.0202	0.0189	0.0294	0.0031	0.0416	0.0443	0.0957	0.0043	0.0405	0.1262	0.0191	0.02	0.0062	0.0032	0.0155	0.0137	0.1088	0.0384	0.1179	0.0498	0.0023
5	rs790838	127004734	0.77	0.607778593196603	0.93	0.346822133743557	0.250163599424979	0.0115895461015535	0.0058	0.0092	0.0965	0.0155	0.0484	0.0201	0.0189	0.0294	0.0031	0.0415	0.0443	0.0958	0.0043	0.0405	0.1262	0.0191	0.02	0.0062	0.0032	0.0155	0.0137	0.1089	0.0383	0.1179	0.0498	0.0023
5	rs74570770	127005069	0.77	0.607778593196603	0.93	0.346822133743557	0.250075302219518	0.0111377005746952	0.0058	0.0092	0.0965	0.0155	0.0484	0.0201	0.0189	0.0294	0.0031	0.0415	0.0443	0.0958	0.0043	0.0405	0.1262	0.0191	0.02	0.0062	0.0032	0.0155	0.0137	0.1089	0.0383	0.1179	0.0498	0.0023
5	rs2138273	127008556	0.77	0.607778593196603	0.93	0.346822133743557	0.250826372663208	0.0142878612642874	0.0058	0.0092	0.0965	0.0155	0.0484	0.0201	0.0189	0.0294	0.0031	0.0415	0.0443	0.0958	0.0043	0.0405	0.1262	0.0191	0.02	0.0062	0.0032	0.0155	0.0137	0.1089	0.0383	0.118	0.0498	0.0023
5	rs112293171	127037003	0.77	0.607778593196603	0.94	0.308944172156586	0.239345086263869	0.00403778469643202	0.0059	0.0093	0.0968	0.0157	0.0482	0.0201	0.0187	0.0293	0.0031	0.0415	0.044	0.0958	0.0041	0.0403	0.1262	0.0189	0.0197	0.0062	0.0032	0.0154	0.0137	0.1098	0.038	0.1186	0.0495	0.0023
5	rs790842	127078046	0.77	0.607778593196603	0.94	0.308944172156586	0.219647324218262	0.00322941801758254	0.0059	0.0094	0.0972	0.0158	0.0481	0.0199	0.0185	0.0293	0.0031	0.0415	0.0441	0.0958	0.004	0.0403	0.1261	0.0187	0.0194	0.0062	0.0032	0.0153	0.0137	0.1108	0.0375	0.119	0.0492	0.0023
5	rs115309353	127078312	0.77	0.607778593196603	0.94	0.308944172156586	0.219688410664473	0.0032605000908621	0.0059	0.0094	0.0972	0.0158	0.0481	0.0199	0.0185	0.0293	0.0031	0.0415	0.0441	0.0958	0.004	0.0403	0.1261	0.0187	0.0194	0.0062	0.0032	0.0153	0.0137	0.1108	0.0375	0.119	0.0492	0.0023
5	rs115530160	127082383	0.77	0.607778593196603	0.94	0.308944172156586	0.216578099394901	0.00312190744713303	0.006	0.0094	0.0973	0.0158	0.048	0.0199	0.0185	0.0293	0.0031	0.0414	0.044	0.0959	0.0039	0.0403	0.1261	0.0187	0.0194	0.0062	0.0032	0.0153	0.0137	0.1111	0.0375	0.119	0.0492	0.0023
5	rs10066599	127094336	0.77	0.607778593196603	0.95	0.274028283204826	0.205571024131821	0.00349879260604028	0.006	0.0094	0.0976	0.0158	0.0478	0.0198	0.0185	0.0293	0.0031	0.0412	0.0438	0.0962	0.0039	0.0402	0.1261	0.0186	0.0192	0.0062	0.0032	0.0154	0.0136	0.1117	0.0373	0.1192	0.0493	0.0023
5	rs75847899	127107016	0.77	0.607778593196603	0.95	0.274028283204826	0.205571024131821	0.00372945938531935	0.006	0.0094	0.0976	0.0158	0.0477	0.0197	0.0185	0.0293	0.0031	0.0412	0.0437	0.0962	0.0039	0.0402	0.1261	0.0186	0.0192	0.0062	0.0032	0.0154	0.0137	0.1119	0.0373	0.1193	0.049	0.0023
5	rs6867166	127126847	0.77	0.607778593196603	0.95	0.274028283204826	0.202182947007061	0.00677445468628211	0.0059	0.0095	0.0979	0.0157	0.0475	0.0195	0.0183	0.0293	0.0031	0.0411	0.0437	0.0964	0.0038	0.0401	0.1263	0.0185	0.0188	0.0062	0.0032	0.0154	0.0137	0.1124	0.0372	0.1196	0.049	0.0023
5	rs74776255	127129054	0.77	0.607778593196603	0.95	0.274028283204826	0.202300598973999	0.00787848951321083	0.0059	0.0095	0.0979	0.0157	0.0475	0.0195	0.0183	0.0293	0.0031	0.0411	0.0437	0.0964	0.0038	0.0401	0.1263	0.0185	0.0188	0.0062	0.0032	0.0154	0.0137	0.1124	0.0372	0.1196	0.049	0.0023
5	rs116176785	127134520	0.77	0.607778593196603	0.95	0.274028283204826	0.202222160017408	0.00888272903441235	0.0059	0.0095	0.0979	0.0157	0.0475	0.0195	0.0183	0.0293	0.0031	0.0411	0.0437	0.0964	0.0038	0.0401	0.1263	0.0185	0.0188	0.0062	0.0032	0.0154	0.0137	0.1124	0.0372	0.1196	0.049	0.0023
5	rs74591131	127146563	0.77	0.607778593196603	0.95	0.274028283204826	0.191829343336587	0.0130320049910256	0.0059	0.0094	0.0986	0.0153	0.0467	0.0193	0.0179	0.0291	0.0031	0.041	0.0435	0.0971	0.0038	0.0399	0.1265	0.0182	0.0185	0.0062	0.0033	0.0152	0.0138	0.1137	0.0369	0.1202	0.0489	0.0024
5	rs80303191	127147205	0.77	0.607778593196603	0.95	0.274028283204826	0.188610287406298	0.0140186605367931	0.0059	0.0094	0.0988	0.0152	0.0465	0.0192	0.0178	0.0291	0.0031	0.041	0.0435	0.0973	0.0038	0.0398	0.1265	0.0181	0.0184	0.0062	0.0033	0.0152	0.0138	0.114	0.0369	0.1204	0.0488	0.0024
5	rs1421746	127151976	0.77	0.607778593196603	0.95	0.274028283204826	0.190424274534148	0.0101758538103005	0.0059	0.0095	0.0994	0.015	0.0455	0.019	0.0176	0.029	0.0031	0.0408	0.0431	0.0979	0.0038	0.0397	0.1269	0.0179	0.0182	0.0062	0.0035	0.015	0.0139	0.1152	0.0368	0.1208	0.0485	0.0025
5	rs10491251	127152643	0.77	0.607778593196603	0.95	0.274028283204826	0.190424274534148	0.010261460376375	0.0059	0.0095	0.0995	0.015	0.0454	0.019	0.0176	0.029	0.0031	0.0407	0.043	0.0979	0.0038	0.0397	0.1269	0.0179	0.0182	0.0062	0.0035	0.015	0.0139	0.1152	0.0368	0.1208	0.0485	0.0025
5	rs74963448	127166140	0.77	0.607778593196603	0.95	0.274028283204826	0.232886927700758	0.0286018294494998	0.0058	0.0094	0.1003	0.0141	0.0446	0.0186	0.0171	0.0284	0.0031	0.0404	0.0424	0.0985	0.0038	0.0392	0.1285	0.0177	0.0175	0.0062	0.0035	0.0147	0.0137	0.1171	0.0362	0.1223	0.0488	0.0025
5	rs17211662	127180888	0.77	0.607778593196603	0.95	0.274028283204826	0.237667728329705	0.0336175881502314	0.0058	0.0094	0.1003	0.014	0.0446	0.0186	0.0171	0.0284	0.0031	0.0404	0.0423	0.0986	0.0039	0.0391	0.1286	0.0176	0.0174	0.0062	0.0036	0.0146	0.0137	0.1173	0.0362	0.1224	0.0488	0.0025
5	rs62373537	127186063	0.77	0.607778593196603	0.95	0.274028283204826	0.239431280174434	0.0419442590987126	0.0058	0.0094	0.1004	0.014	0.0445	0.0186	0.0171	0.0283	0.0031	0.0404	0.0423	0.0986	0.0039	0.0391	0.1287	0.0176	0.0174	0.0062	0.0036	0.0146	0.0137	0.1174	0.0362	0.1225	0.0489	0.0025
5	rs245190	127189916	0.77	0.607778593196603	0.95	0.274028283204826	0.242285283781133	0.0467405359611238	0.0058	0.0094	0.1004	0.014	0.0445	0.0186	0.017	0.0283	0.0031	0.0403	0.0423	0.0987	0.0039	0.0391	0.1288	0.0176	0.0174	0.0062	0.0036	0.0146	0.0137	0.1175	0.0362	0.1225	0.0489	0.0025
5	rs6864687	127196066	0.77	0.607778593196603	0.95	0.274028283204826	0.238484089094074	0.0303777869732821	0.0058	0.0094	0.1004	0.0139	0.0445	0.0186	0.017	0.0283	0.0031	0.0404	0.0422	0.0987	0.0039	0.0393	0.1288	0.0176	0.0173	0.0062	0.0036	0.0146	0.0137	0.1176	0.0362	0.1225	0.0489	0.0025
5	rs72792206	127200064	0.77	0.607778593196603	0.95	0.274028283204826	0.241851660827709	0.0354767928393721	0.0058	0.0094	0.1004	0.0139	0.0444	0.0185	0.017	0.0282	0.0031	0.0403	0.0421	0.0987	0.0039	0.0393	0.129	0.0176	0.0173	0.0062	0.0036	0.0146	0.0137	0.1177	0.0361	0.1225	0.0489	0.0025
5	rs245170	127225607	0.77	0.607778593196603	0.95	0.274028283204826	0.254288267918473	0.031754780831074	0.0056	0.0095	0.1006	0.0137	0.0437	0.0181	0.0169	0.0274	0.003	0.0403	0.041	0.0994	0.0039	0.0393	0.1306	0.0177	0.0171	0.0063	0.0035	0.0143	0.0139	0.1192	0.0355	0.1231	0.0491	0.0023
5	rs245167	127229195	0.77	0.607778593196603	0.95	0.274028283204826	0.257910765567059	0.037328074890177	0.0056	0.0095	0.1009	0.0137	0.0437	0.0181	0.0169	0.0274	0.003	0.0403	0.041	0.0995	0.004	0.0388	0.1305	0.0178	0.0171	0.0063	0.0035	0.0143	0.0139	0.1193	0.0355	0.1232	0.0488	0.0023
5	rs77294519	127234113	0.77	0.607778593196603	0.95	0.274028283204826	0.25916948701468	0.0416627261370091	0.0056	0.0095	0.1009	0.0137	0.0437	0.0181	0.0169	0.0274	0.003	0.0403	0.0409	0.0996	0.004	0.0388	0.1306	0.0177	0.0171	0.0063	0.0035	0.0143	0.0139	0.1193	0.0355	0.1232	0.0488	0.0023
5	rs78407439	127236278	0.77	0.607778593196603	0.95	0.274028283204826	0.26287493594595	0.0437660884036271	0.0056	0.0095	0.1009	0.0136	0.0437	0.018	0.0169	0.0273	0.003	0.0403	0.0409	0.0996	0.004	0.0388	0.1306	0.0177	0.0171	0.0063	0.0035	0.0143	0.0139	0.1194	0.0355	0.1233	0.0488	0.0023
5	rs75213456	127242800	0.77	0.607778593196603	0.95	0.274028283204826	0.263147189239237	0.0413820422838874	0.0056	0.0095	0.1009	0.0136	0.0437	0.0181	0.0168	0.0273	0.003	0.0402	0.0409	0.0997	0.004	0.0388	0.1306	0.0177	0.0171	0.0063	0.0034	0.0143	0.0139	0.1194	0.0355	0.1235	0.0487	0.0023
5	rs79650213	127246333	0.78	0.545501786478432	0.95	0.274028283204826	0.261063826276654	0.044747939085228	0.0056	0.0094	0.101	0.0133	0.0435	0.0181	0.0167	0.0268	0.003	0.04	0.0407	0.1001	0.0039	0.0389	0.1312	0.0176	0.0171	0.0063	0.0034	0.0142	0.0139	0.1196	0.0353	0.1243	0.0487	0.0023
5	rs9327457	127265136	0.78	0.545501786478432	0.95	0.274028283204826	0.293015400071707	0.063142798584871	0.0056	0.0091	0.101	0.012	0.0429	0.0184	0.0163	0.0256	0.0029	0.039	0.0401	0.1015	0.0035	0.0392	0.1326	0.0173	0.0169	0.0064	0.0032	0.014	0.014	0.1208	0.0346	0.1267	0.0489	0.0024
5	rs72792230	127273963	0.78	0.545501786478432	0.95	0.274028283204826	0.342308483986621	0.0722966879026286	0.0055	0.0091	0.1007	0.0117	0.0429	0.0182	0.0163	0.0252	0.0028	0.0387	0.0398	0.1019	0.0034	0.0393	0.1331	0.0173	0.0167	0.0066	0.0032	0.0139	0.014	0.1215	0.0344	0.1271	0.0491	0.0024
5	rs72792235	127283793	0.78	0.545501786478432	0.95	0.274028283204826	0.35970019983371	0.0800894066322641	0.0055	0.0091	0.1006	0.0117	0.0429	0.0181	0.0163	0.0251	0.0028	0.0386	0.0397	0.102	0.0034	0.0393	0.1332	0.0173	0.0166	0.0067	0.0033	0.0139	0.014	0.1216	0.0343	0.1273	0.0491	0.0024
5	rs190140477	127294296	0.78	0.545501786478432	0.95	0.274028283204826	0.362382156178408	0.0852093269808198	0.0055	0.0091	0.1007	0.0116	0.0428	0.0181	0.0163	0.025	0.0028	0.0386	0.0397	0.1021	0.0034	0.0393	0.1332	0.0173	0.0166	0.0067	0.0033	0.014	0.0139	0.1217	0.0343	0.1273	0.0492	0.0025
5	rs28687461	127298057	0.78	0.545501786478432	0.95	0.274028283204826	0.359218533201353	0.0787557124975163	0.0055	0.0091	0.1007	0.0116	0.0428	0.0181	0.0163	0.0249	0.0028	0.0386	0.0396	0.1022	0.0034	0.0393	0.1331	0.0173	0.0165	0.0067	0.0033	0.014	0.014	0.1219	0.0342	0.1274	0.0493	0.0025
5	rs13183192	127298553	0.78	0.545501786478432	0.95	0.274028283204826	0.359111541168229	0.0789034504929872	0.0055	0.0091	0.1007	0.0115	0.0428	0.0181	0.0163	0.0249	0.0028	0.0386	0.0396	0.1022	0.0034	0.0393	0.1331	0.0173	0.0165	0.0067	0.0033	0.014	0.014	0.1219	0.0342	0.1274	0.0493	0.0025
5	rs17675049	127299203	0.78	0.545501786478432	0.95	0.274028283204826	0.35927203535417	0.0792732885342492	0.0055	0.0091	0.1007	0.0115	0.0428	0.0181	0.0163	0.0249	0.0028	0.0386	0.0396	0.1022	0.0034	0.0393	0.1331	0.0173	0.0165	0.0067	0.0033	0.014	0.014	0.1219	0.0342	0.1274	0.0493	0.0025
5	rs6889756	127304405	0.78	0.545501786478432	0.95	0.274028283204826	0.35182158169188	0.0745206892954474	0.0055	0.0092	0.1007	0.0115	0.0428	0.0181	0.0163	0.0249	0.0028	0.0386	0.0396	0.1023	0.0034	0.0393	0.1331	0.0172	0.0164	0.0067	0.0033	0.0141	0.014	0.1219	0.0343	0.1273	0.0493	0.0025
5	rs72792256	127316161	0.78	0.545501786478432	0.95	0.274028283204826	0.367614263714558	0.0730826690391564	0.0055	0.0092	0.1003	0.0114	0.0427	0.018	0.0162	0.0248	0.0028	0.0386	0.0396	0.1025	0.0033	0.0394	0.1333	0.017	0.0163	0.0068	0.0033	0.0143	0.0141	0.1221	0.0342	0.1274	0.0495	0.0025
5	rs62373660	127317562	0.78	0.545501786478432	0.95	0.274028283204826	0.370217535129089	0.0734410917135857	0.0055	0.0092	0.1002	0.0114	0.0429	0.018	0.0162	0.0248	0.0028	0.0385	0.0396	0.1025	0.0033	0.0393	0.1333	0.017	0.0163	0.0068	0.0033	0.0143	0.0141	0.1221	0.0342	0.1274	0.0496	0.0025
5	rs6862145	127326035	0.78	0.545501786478432	0.95	0.274028283204826	0.373266536956949	0.0836901834674393	0.0055	0.0092	0.1002	0.0113	0.0428	0.018	0.0162	0.0248	0.0028	0.0385	0.0396	0.1025	0.0033	0.0394	0.1334	0.017	0.0163	0.0068	0.0033	0.0144	0.0141	0.1222	0.0341	0.1275	0.0496	0.0025
5	rs62373663	127330849	0.78	0.545501786478432	0.95	0.274028283204826	0.37731512257477	0.0748096758917711	0.0055	0.0092	0.1003	0.0113	0.0428	0.018	0.0162	0.0248	0.0028	0.0385	0.0395	0.1025	0.0033	0.0394	0.1335	0.0169	0.0162	0.0067	0.0033	0.0145	0.0141	0.1222	0.034	0.1274	0.0497	0.0025
5	rs34498802	127334255	0.78	0.545501786478432	0.95	0.274028283204826	0.378742874743826	0.0750991219077738	0.0055	0.0092	0.1004	0.0113	0.0428	0.018	0.0162	0.0247	0.0028	0.0385	0.0394	0.1026	0.0033	0.0394	0.1336	0.0169	0.0162	0.0067	0.0033	0.0146	0.0141	0.1222	0.034	0.1274	0.0497	0.0024
5	rs34145453	127347013	0.8	0.433874260405774	0.95	0.274028283204826	0.282254374495049	0.143957862252959	0.0052	0.0084	0.0992	0.0117	0.0416	0.0163	0.0142	0.0221	0.0022	0.0409	0.0384	0.1059	0.0024	0.0411	0.1391	0.0145	0.013	0.0056	0.0025	0.0139	0.0133	0.1299	0.0314	0.132	0.0485	0.0019
5	rs56315353	127359391	0.8	0.433874260405774	0.96	0.241969076141015	0.287941385616284	0.160881814645972	0.0051	0.0083	0.0989	0.012	0.0414	0.0159	0.0136	0.0219	0.0021	0.0413	0.0383	0.1064	0.0023	0.0413	0.1395	0.0145	0.0123	0.0054	0.0023	0.0139	0.0131	0.131	0.0311	0.1334	0.0484	0.0018
5	rs722888	127378828	0.8	0.433874260405774	0.96	0.241969076141015	0.279011874651189	0.153955216378419	0.0051	0.0083	0.0989	0.012	0.0414	0.0159	0.0136	0.0219	0.0021	0.0413	0.0383	0.1064	0.0023	0.0413	0.1395	0.0145	0.0123	0.0054	0.0023	0.0139	0.0131	0.131	0.0311	0.1334	0.0484	0.0018
5	rs17607283	127396300	0.8	0.433874260405774	0.96	0.241969076141015	0.280372213267481	0.155006416924415	0.0051	0.0083	0.0989	0.012	0.0414	0.0159	0.0136	0.0219	0.0021	0.0413	0.0383	0.1064	0.0023	0.0413	0.1395	0.0145	0.0123	0.0054	0.0023	0.0139	0.0131	0.131	0.0311	0.1334	0.0484	0.0018
5	rs10455050	127400990	0.8	0.433874260405774	0.96	0.241969076141015	0.284332556789489	0.15433717567609	0.0051	0.0083	0.0987	0.012	0.0414	0.0158	0.0136	0.0219	0.0021	0.0413	0.0382	0.1064	0.0023	0.0413	0.1398	0.0144	0.0123	0.0054	0.0023	0.0139	0.0131	0.131	0.0311	0.1334	0.0484	0.0018
5	rs115523726	127412113	0.8	0.433874260405774	0.96	0.241969076141015	0.283292443928084	0.154910747788584	0.0051	0.0083	0.0987	0.0121	0.0414	0.0158	0.0136	0.0219	0.0021	0.0413	0.0382	0.1064	0.0023	0.0413	0.1399	0.0144	0.0123	0.0054	0.0023	0.0139	0.0132	0.131	0.0311	0.1334	0.0484	0.0018
5	rs17839658	127423013	0.8	0.433874260405774	0.97	0.212655582583661	0.275789506572396	0.162922357765626	0.0051	0.0082	0.0987	0.0121	0.0414	0.0158	0.0135	0.0218	0.002	0.0414	0.0383	0.1065	0.0023	0.0413	0.1401	0.0144	0.0122	0.0054	0.0023	0.0138	0.0132	0.1311	0.0311	0.1334	0.0485	0.0017
5	rs11948128	127430304	0.8	0.433874260405774	0.97	0.212655582583661	0.275742953696276	0.167128792396699	0.0051	0.0082	0.0987	0.0121	0.0414	0.0158	0.0135	0.0218	0.002	0.0414	0.0383	0.1065	0.0023	0.0413	0.1401	0.0144	0.0122	0.0054	0.0023	0.0138	0.0132	0.1311	0.0311	0.1334	0.0485	0.0017
5	rs115388509	127432757	0.8	0.433874260405774	0.97	0.212655582583661	0.27625526815392	0.167620352585726	0.0051	0.0082	0.0987	0.0121	0.0414	0.0158	0.0135	0.0218	0.002	0.0414	0.0383	0.1065	0.0023	0.0413	0.1401	0.0144	0.0122	0.0054	0.0023	0.0138	0.0132	0.1311	0.0311	0.1334	0.0485	0.0017
5	rs113471663	127436162	0.8	0.433874260405774	0.97	0.212655582583661	0.278403221957934	0.167620352585726	0.0051	0.0082	0.0987	0.0121	0.0413	0.0158	0.0135	0.0218	0.002	0.0414	0.0382	0.1066	0.0022	0.0412	0.1401	0.0144	0.0122	0.0054	0.0023	0.0138	0.0132	0.1312	0.0311	0.1334	0.0485	0.0017
5	rs75019353	127459888	0.8	0.433874260405774	0.97	0.212655582583661	0.295908438813292	0.17196779159252	0.0051	0.0082	0.0989	0.0122	0.0412	0.0158	0.0135	0.0216	0.002	0.0414	0.0381	0.1066	0.0022	0.0413	0.1407	0.0143	0.0121	0.0054	0.0023	0.0138	0.0132	0.1312	0.0312	0.1334	0.0485	0.0017
5	rs4836362	127460198	0.8	0.433874260405774	0.97	0.212655582583661	0.295666774241181	0.17196779159252	0.0051	0.0082	0.0989	0.0122	0.0412	0.0158	0.0135	0.0216	0.002	0.0414	0.0381	0.1066	0.0022	0.0413	0.1407	0.0143	0.0121	0.0054	0.0023	0.0138	0.0132	0.1312	0.0312	0.1334	0.0485	0.0017
5	rs72794377	127462745	0.8	0.433874260405774	0.97	0.212655582583661	0.296634062793717	0.171471809883169	0.0051	0.0082	0.0989	0.0122	0.0412	0.0158	0.0135	0.0216	0.002	0.0414	0.0381	0.1066	0.0022	0.0413	0.1407	0.0143	0.0121	0.0054	0.0023	0.0138	0.0132	0.1312	0.0312	0.1334	0.0485	0.0017
5	rs806100	127468177	0.8	0.433874260405774	0.97	0.212655582583661	0.296682471335439	0.17127355698756	0.0051	0.0082	0.0989	0.0122	0.0412	0.0158	0.0135	0.0216	0.002	0.0414	0.0381	0.1066	0.0022	0.0413	0.1407	0.0143	0.0121	0.0054	0.0023	0.0138	0.0132	0.1312	0.0312	0.1334	0.0485	0.0017
5	rs56373206	127469186	0.8	0.433874260405774	0.97	0.212655582583661	0.296924577053972	0.169591640529067	0.0051	0.0082	0.0989	0.0122	0.0412	0.0158	0.0135	0.0216	0.002	0.0414	0.0381	0.1066	0.0022	0.0413	0.1407	0.0143	0.0122	0.0054	0.0023	0.0138	0.0132	0.1312	0.0312	0.1334	0.0485	0.0017
5	rs796893	127497973	0.8	0.433874260405774	0.97	0.212655582583661	0.301886441169859	0.16068795149121	0.005	0.0081	0.0986	0.0127	0.0413	0.0157	0.0135	0.0214	0.0019	0.0415	0.0382	0.1067	0.0021	0.0412	0.1405	0.0143	0.0122	0.0053	0.0022	0.0138	0.0132	0.1313	0.0312	0.1334	0.0486	0.0017
5	rs74597863	127499642	0.8	0.433874260405774	0.97	0.212655582583661	0.301935302935984	0.162435690875087	0.005	0.0081	0.0986	0.0127	0.0413	0.0157	0.0135	0.0214	0.0019	0.0415	0.0382	0.1067	0.0021	0.0412	0.1405	0.0143	0.0122	0.0053	0.0022	0.0138	0.0132	0.1313	0.0312	0.1334	0.0486	0.0017
5	rs10089	127522543	0.8	0.433874260405774	0.97	0.212655582583661	0.310203527067266	0.169098063038906	0.005	0.0081	0.0987	0.013	0.0413	0.0156	0.0135	0.0213	0.0019	0.0415	0.0382	0.1066	0.0021	0.0411	0.1405	0.0144	0.0122	0.0052	0.0022	0.0138	0.0132	0.1314	0.0312	0.1335	0.0486	0.0017
5	rs10519976	127528880	0.8	0.433874260405774	0.97	0.212655582583661	0.309163541728761	0.166735908740984	0.005	0.0081	0.0987	0.013	0.0412	0.0156	0.0135	0.0213	0.0019	0.0415	0.0382	0.1066	0.0021	0.0411	0.1405	0.0144	0.0121	0.0052	0.0022	0.0138	0.0132	0.1315	0.0312	0.1335	0.0486	0.0017
5	rs78124273	127528893	0.8	0.433874260405774	0.96	0.241969076141015	0.309163541728761	0.16663773850418	0.005	0.0081	0.0987	0.013	0.0412	0.0156	0.0135	0.0213	0.0019	0.0415	0.0382	0.1066	0.0021	0.0411	0.1405	0.0144	0.0121	0.0052	0.0022	0.0138	0.0132	0.1315	0.0312	0.1335	0.0486	0.0017
5	rs112914181	127536032	0.8	0.433874260405774	0.95	0.274028283204826	0.300081503647695	0.175753492053832	0.0051	0.0078	0.0993	0.0133	0.041	0.0157	0.0134	0.0209	0.0018	0.0408	0.0382	0.1083	0.002	0.0413	0.1404	0.0142	0.0121	0.0049	0.0022	0.0139	0.0134	0.1314	0.0305	0.1338	0.0485	0.0016
5	rs36694	127548955	0.8	0.433874260405774	0.96	0.241969076141015	0.296924577053972	0.189943862760681	0.0052	0.0075	0.0998	0.0135	0.0407	0.0157	0.0134	0.0207	0.0017	0.0404	0.0382	0.1095	0.0019	0.0414	0.1403	0.0141	0.012	0.0047	0.0023	0.014	0.0136	0.1313	0.03	0.1341	0.0483	0.0015
5	rs2546147	127552590	0.8	0.433874260405774	0.96	0.241969076141015	0.231065728632813	0.194584414881238	0.0052	0.0075	0.0992	0.0135	0.0407	0.0157	0.0134	0.0207	0.0017	0.0403	0.0382	0.1097	0.0019	0.0415	0.1401	0.0141	0.012	0.0047	0.002	0.014	0.0137	0.1313	0.03	0.1344	0.0483	0.0018
5	rs17607942	127555435	0.8	0.433874260405774	0.94	0.308944172156586	0.23424738462141	0.195102369144182	0.0052	0.0075	0.0992	0.0135	0.0407	0.0157	0.0133	0.0207	0.0017	0.0403	0.0382	0.1099	0.0019	0.0417	0.1401	0.0141	0.012	0.0046	0.002	0.014	0.0137	0.1313	0.03	0.1344	0.0483	0.0018
5	rs6891025	127574115	0.8	0.433874260405774	0.94	0.308944172156586	0.220305223389725	0.208624311328845	0.0054	0.0072	0.0999	0.0135	0.0408	0.0153	0.0126	0.0204	0.0018	0.0393	0.0378	0.111	0.0018	0.042	0.14	0.0137	0.0112	0.0043	0.0018	0.014	0.0133	0.1328	0.0311	0.1352	0.0478	0.0018
5	rs74864821	127588021	0.8	0.433874260405774	0.94	0.308944172156586	0.231150259701851	0.205874635080142	0.0054	0.0071	0.0999	0.0135	0.0408	0.0153	0.0125	0.0204	0.0018	0.0392	0.0377	0.111	0.0018	0.042	0.1399	0.0137	0.0111	0.0043	0.0018	0.014	0.0133	0.1329	0.0311	0.1352	0.0478	0.0018
5	rs186796193	127589755	0.8	0.433874260405774	0.94	0.308944172156586	0.231657806458288	0.203767785973492	0.0054	0.0071	0.0999	0.0135	0.0408	0.0153	0.0125	0.0204	0.0018	0.0392	0.0377	0.111	0.0018	0.042	0.1399	0.0137	0.0111	0.0043	0.0018	0.014	0.0133	0.1329	0.0312	0.1352	0.0478	0.0018
5	rs72783098	127592675	0.8	0.433874260405774	0.94	0.308944172156586	0.231700129903564	0.20366263355854	0.0054	0.0071	0.0999	0.0135	0.0409	0.0153	0.0126	0.0204	0.0018	0.0392	0.0377	0.111	0.0018	0.042	0.1399	0.0137	0.0111	0.0043	0.0019	0.014	0.0133	0.1329	0.0312	0.1352	0.0478	0.0018
5	rs17697567	127593201	0.8	0.433874260405774	0.94	0.308944172156586	0.230981214723834	0.204714973065625	0.0054	0.0071	0.0999	0.0135	0.0409	0.0153	0.0126	0.0204	0.0018	0.0392	0.0377	0.111	0.0018	0.042	0.1399	0.0137	0.0111	0.0043	0.0019	0.014	0.0133	0.1329	0.0312	0.1352	0.0478	0.0018
5	rs27858	127594512	0.8	0.433874260405774	0.94	0.308944172156586	0.232717179304112	0.20366263355854	0.0054	0.0071	0.0999	0.0135	0.0409	0.0153	0.0125	0.0204	0.0018	0.0392	0.0377	0.111	0.0018	0.042	0.1399	0.0137	0.0111	0.0043	0.0019	0.014	0.0133	0.1329	0.0312	0.1352	0.0478	0.0018
5	rs2291628	127609633	0.8	0.433874260405774	0.94	0.308944172156586	0.212483123041916	0.208836326861065	0.0057	0.0065	0.0993	0.0141	0.0415	0.0153	0.0122	0.0198	0.002	0.0376	0.0372	0.1121	0.0021	0.0416	0.1393	0.0136	0.011	0.0033	0.0017	0.0139	0.0134	0.1345	0.0323	0.136	0.0479	0.0017
5	rs2307108	127610002	0.8	0.433874260405774	0.94	0.308944172156586	0.196234166492383	0.2105350213719	0.0058	0.0065	0.0992	0.0141	0.0416	0.0153	0.0121	0.0198	0.002	0.0378	0.0372	0.1122	0.0021	0.0415	0.1391	0.0137	0.011	0.0033	0.0018	0.0139	0.0134	0.1346	0.0324	0.136	0.0479	0.0017
5	rs76835745	127618642	0.81	0.384295662080596	0.94	0.308944172156586	0.222037445644518	0.220390224613023	0.0058	0.0063	0.0997	0.0142	0.0416	0.0154	0.0121	0.0196	0.002	0.0373	0.0367	0.1128	0.002	0.0412	0.1384	0.0139	0.0109	0.0032	0.0017	0.014	0.0132	0.135	0.0325	0.1371	0.0477	0.0015
5	rs32209	127622491	0.81	0.384295662080596	0.94	0.308944172156586	0.21948302143835	0.219958662185691	0.0058	0.0063	0.0997	0.0142	0.0416	0.0154	0.0121	0.0196	0.002	0.0373	0.0366	0.1128	0.002	0.0412	0.1383	0.0139	0.0109	0.0032	0.0017	0.014	0.0132	0.135	0.0325	0.1371	0.0477	0.0015
5	rs17608435	127624780	0.81	0.384295662080596	0.94	0.308944172156586	0.200617962624286	0.222335677756069	0.0058	0.0063	0.0998	0.0138	0.0416	0.0154	0.0121	0.0196	0.002	0.0373	0.0366	0.1128	0.002	0.0412	0.1384	0.0139	0.0109	0.0032	0.0017	0.014	0.0132	0.1351	0.0325	0.1372	0.0477	0.0015
5	rs11241955	127626884	0.81	0.384295662080596	0.94	0.308944172156586	0.133488816549037	0.238319010462656	0.0058	0.0063	0.1003	0.0113	0.0416	0.0155	0.0121	0.0197	0.002	0.0373	0.0365	0.1131	0.002	0.0412	0.1385	0.0138	0.0109	0.0033	0.0018	0.0141	0.0133	0.1357	0.0328	0.1377	0.0478	0.0015
5	rs114780784	127635740	0.81	0.384295662080596	0.95	0.274028283204826	0.153013214621794	0.249245701260408	0.0058	0.0063	0.1003	0.0112	0.0417	0.0155	0.0121	0.0194	0.002	0.0372	0.0366	0.1131	0.002	0.0411	0.1389	0.0138	0.0109	0.0033	0.0018	0.0141	0.0133	0.1355	0.0328	0.138	0.0477	0.0015
5	rs115852348	127638206	0.81	0.384295662080596	0.95	0.274028283204826	0.161351664944212	0.258961436124977	0.0058	0.0063	0.1002	0.0112	0.0418	0.0155	0.0122	0.0194	0.002	0.0371	0.0366	0.1128	0.002	0.0411	0.1391	0.0137	0.011	0.0033	0.0018	0.0141	0.0133	0.1354	0.0328	0.138	0.0477	0.0016
5	rs27855	127640861	0.81	0.384295662080596	0.95	0.274028283204826	0.160423737162717	0.25059433311893	0.0059	0.0062	0.1002	0.0112	0.0419	0.0155	0.0122	0.0193	0.002	0.0371	0.0366	0.1127	0.002	0.0411	0.1394	0.0137	0.011	0.0033	0.0019	0.0141	0.0132	0.1353	0.0328	0.1382	0.0476	0.0016
5	rs10057405	127653022	0.81	0.384295662080596	0.95	0.274028283204826	0.134475196154537	0.235556771106777	0.006	0.0063	0.1001	0.0109	0.0421	0.0158	0.0125	0.0194	0.0021	0.0375	0.0367	0.1136	0.0021	0.0402	0.1389	0.0137	0.0108	0.0033	0.002	0.0141	0.0133	0.1356	0.033	0.1365	0.0479	0.0016
5	rs414540	127653556	0.81	0.384295662080596	0.95	0.274028283204826	0.134846216053993	0.23599803355432	0.006	0.0063	0.1001	0.0109	0.0421	0.0158	0.0125	0.0194	0.0021	0.0375	0.0367	0.1136	0.0021	0.0402	0.1389	0.0137	0.0108	0.0033	0.002	0.0141	0.0133	0.1356	0.033	0.1365	0.0479	0.0016
5	rs40487	127662545	0.81	0.384295662080596	0.95	0.274028283204826	0.135559057205867	0.236660424985472	0.006	0.0063	0.1001	0.0109	0.0421	0.0158	0.0125	0.0194	0.0021	0.0376	0.0368	0.1138	0.0021	0.04	0.1389	0.0137	0.0108	0.0033	0.002	0.014	0.0132	0.1356	0.033	0.1365	0.0479	0.0016
5	rs2279582	127671232	0.81	0.384295662080596	0.95	0.274028283204826	0.135217851157683	0.238983484682923	0.006	0.0063	0.0999	0.0109	0.0421	0.0158	0.0124	0.0194	0.0021	0.0376	0.0368	0.1138	0.0021	0.04	0.1388	0.0137	0.0108	0.0033	0.002	0.0141	0.0132	0.1356	0.033	0.1367	0.0479	0.0016
5	rs115736330	127675017	0.81	0.384295662080596	0.95	0.274028283204826	0.134598801105358	0.23842971495909	0.006	0.0063	0.0998	0.0108	0.0421	0.0158	0.0124	0.0194	0.0021	0.0376	0.0368	0.1139	0.0021	0.04	0.1388	0.0137	0.0107	0.0033	0.002	0.0141	0.0132	0.1356	0.0329	0.1368	0.0479	0.0017
5	rs75641268	127677194	0.81	0.384295662080596	0.95	0.274028283204826	0.131133252398179	0.238651173414679	0.006	0.0063	0.0997	0.0108	0.0421	0.0159	0.0124	0.0194	0.0021	0.0377	0.0369	0.1139	0.0021	0.0396	0.1388	0.0137	0.0107	0.0033	0.002	0.0141	0.0132	0.1357	0.0329	0.1369	0.0479	0.0017
5	rs114578761	127677874	0.81	0.384295662080596	0.95	0.274028283204826	0.130768429239794	0.238319010462656	0.006	0.0063	0.0997	0.0108	0.0421	0.0159	0.0124	0.0194	0.0021	0.0377	0.0369	0.1139	0.0021	0.0396	0.1387	0.0137	0.0107	0.0033	0.002	0.0141	0.0132	0.1357	0.0329	0.1369	0.0479	0.0017
5	rs154001	127685135	0.81	0.384295662080596	0.95	0.274028283204826	0.129345448042708	0.237433968677813	0.0061	0.0063	0.0997	0.0108	0.0422	0.0159	0.0124	0.0195	0.0021	0.0377	0.0369	0.114	0.0021	0.0396	0.1387	0.0137	0.0107	0.0033	0.002	0.0141	0.0134	0.1356	0.0328	0.1369	0.0478	0.0017
5	rs39941	127688335	0.81	0.384295662080596	0.95	0.274028283204826	0.129738096895832	0.240425210901591	0.0061	0.0062	0.0997	0.0108	0.0422	0.0159	0.0124	0.0195	0.0021	0.0377	0.0369	0.114	0.0021	0.0396	0.1387	0.0137	0.0107	0.0034	0.002	0.0142	0.0134	0.1355	0.0328	0.1368	0.0477	0.0017
5	rs116079955	127696604	0.81	0.384295662080596	0.95	0.274028283204826	0.132537430302102	0.201877822249935	0.0063	0.0061	0.0991	0.0107	0.0426	0.0164	0.0123	0.0198	0.0022	0.0386	0.0362	0.114	0.0022	0.04	0.1387	0.0136	0.0108	0.0033	0.0021	0.0148	0.0132	0.1348	0.0332	0.1354	0.0472	0.0018
5	rs374748	127699375	0.81	0.384295662080596	0.95	0.274028283204826	0.130646957943617	0.200098280091816	0.0064	0.0061	0.0991	0.0107	0.0426	0.0165	0.0123	0.0199	0.0022	0.0387	0.0362	0.114	0.0023	0.0401	0.1387	0.0136	0.0108	0.0033	0.0021	0.0149	0.0132	0.1347	0.0332	0.1353	0.0472	0.0018
5	rs78102773	127730403	0.81	0.384295662080596	0.95	0.274028283204826	0.143164491282095	0.174854293958942	0.0067	0.006	0.0985	0.0108	0.0427	0.0173	0.0126	0.02	0.0021	0.0395	0.035	0.1147	0.0021	0.0407	0.1374	0.0138	0.011	0.0033	0.0023	0.0154	0.0134	0.1345	0.0327	0.1341	0.0473	0.002
5	rs7719113	127737033	0.81	0.384295662080596	0.95	0.274028283204826	0.15728548973433	0.16870356327406	0.0068	0.006	0.0985	0.0108	0.0427	0.0173	0.0127	0.0201	0.0021	0.0396	0.0348	0.1148	0.0021	0.0408	0.1372	0.0139	0.0111	0.0033	0.0023	0.0155	0.0135	0.1336	0.0328	0.1343	0.0474	0.0022
5	rs77998855	127758806	0.82	0.338707801994422	0.95	0.274028283204826	0.177025454090612	0.170382409101083	0.0069	0.006	0.0985	0.0108	0.0427	0.0174	0.0128	0.0201	0.0021	0.0396	0.0346	0.1146	0.0021	0.0409	0.137	0.0139	0.0111	0.0033	0.0023	0.0157	0.0135	0.1328	0.0328	0.1347	0.0475	0.0023
5	rs75138601	127762756	0.82	0.338707801994422	0.96	0.241969076141015	0.177207191509216	0.170382409101083	0.0069	0.006	0.0985	0.0108	0.0427	0.0174	0.0128	0.0201	0.0021	0.0396	0.0346	0.1146	0.0021	0.0409	0.137	0.0139	0.0111	0.0033	0.0023	0.0157	0.0135	0.1327	0.0328	0.1347	0.0475	0.0023
5	rs77024256	127764211	0.82	0.338707801994422	0.96	0.241969076141015	0.177243551941815	0.170085720381327	0.0069	0.006	0.0985	0.0108	0.0427	0.0174	0.0128	0.0201	0.0021	0.0396	0.0346	0.1146	0.0021	0.0409	0.137	0.0139	0.0111	0.0033	0.0023	0.0157	0.0135	0.1327	0.0328	0.1347	0.0475	0.0023
5	rs17164127	127773702	0.82	0.338707801994422	0.96	0.241969076141015	0.177643801578122	0.171174460519214	0.0069	0.006	0.0985	0.0109	0.0427	0.0174	0.0128	0.0201	0.0021	0.0396	0.0346	0.1146	0.0021	0.0409	0.137	0.0139	0.0111	0.0033	0.0023	0.0157	0.0135	0.1327	0.0328	0.1347	0.0475	0.0023
5	rs11738659	127790993	0.82	0.338707801994422	0.96	0.241969076141015	0.163320940118538	0.170877291106664	0.007	0.006	0.0979	0.0108	0.043	0.0174	0.0128	0.0202	0.0021	0.0397	0.0343	0.1146	0.0022	0.041	0.1367	0.014	0.0112	0.0033	0.0023	0.0157	0.0135	0.1329	0.033	0.1344	0.0475	0.0023
5	rs77477710	127792198	0.82	0.338707801994422	0.96	0.241969076141015	0.155258441833326	0.163507035332616	0.007	0.006	0.0977	0.011	0.043	0.0175	0.0128	0.0202	0.0021	0.0398	0.0343	0.1145	0.0023	0.0411	0.1365	0.014	0.0113	0.0033	0.0023	0.0158	0.0135	0.1328	0.033	0.1344	0.0475	0.0023
5	rs117524265	127800515	0.82	0.338707801994422	0.96	0.241969076141015	0.150853461643737	0.162824983309083	0.007	0.006	0.0975	0.011	0.0431	0.0175	0.0128	0.0202	0.0021	0.0399	0.0342	0.1144	0.0023	0.0412	0.1363	0.014	0.0113	0.0033	0.0023	0.0158	0.0135	0.1329	0.0331	0.1343	0.0475	0.0023
5	rs11949017	127809413	0.82	0.338707801994422	0.96	0.241969076141015	0.148154757210224	0.161560986204375	0.007	0.006	0.0974	0.011	0.0431	0.0175	0.0128	0.0202	0.0021	0.0399	0.0342	0.1143	0.0024	0.0412	0.1362	0.014	0.0113	0.0033	0.0023	0.0158	0.0136	0.133	0.0331	0.1342	0.0475	0.0023
5	rs116334464	127821991	0.82	0.338707801994422	0.96	0.241969076141015	0.143742517312322	0.170679278220969	0.0071	0.006	0.0974	0.011	0.0432	0.0175	0.0128	0.0202	0.0021	0.04	0.0343	0.1144	0.0024	0.0412	0.136	0.014	0.0113	0.0032	0.0023	0.0158	0.0136	0.1331	0.0331	0.1342	0.0474	0.0023
5	rs116024325	127835637	0.82	0.338707801994422	0.96	0.241969076141015	0.130434547288052	0.157886255595879	0.0071	0.006	0.0973	0.0111	0.0432	0.0176	0.0127	0.0203	0.0021	0.04	0.0345	0.1145	0.0023	0.0411	0.1356	0.0141	0.0113	0.0033	0.0023	0.0159	0.0136	0.1332	0.0332	0.1341	0.0473	0.0024
5	rs62390671	127873094	0.82	0.338707801994422	0.95	0.274028283204826	0.108283861980568	0.172961250104907	0.0073	0.0059	0.0971	0.0112	0.0433	0.0177	0.0126	0.0203	0.0021	0.0403	0.0351	0.1147	0.0023	0.0408	0.1347	0.0139	0.0112	0.0034	0.0022	0.0159	0.0138	0.1336	0.0333	0.1338	0.047	0.0024
5	rs73348287	127873114	0.82	0.338707801994422	0.95	0.274028283204826	0.108310929251895	0.173060705414726	0.0073	0.0059	0.0971	0.0112	0.0433	0.0177	0.0126	0.0203	0.0021	0.0403	0.0351	0.1147	0.0023	0.0408	0.1347	0.0139	0.0112	0.0034	0.0022	0.0159	0.0138	0.1336	0.0333	0.1338	0.047	0.0024
5	rs11952524	127878675	0.82	0.338707801994422	0.95	0.274028283204826	0.0999397589203034	0.177055151267119	0.0073	0.0059	0.0971	0.0114	0.0433	0.0178	0.0127	0.0204	0.0021	0.0403	0.0352	0.1146	0.0023	0.0408	0.1345	0.014	0.0114	0.0034	0.0022	0.0159	0.0138	0.1336	0.0333	0.1333	0.0471	0.0024
5	rs11955937	127878785	0.82	0.338707801994422	0.95	0.274028283204826	0.10427114167209	0.16722706395609	0.0072	0.0059	0.0972	0.0115	0.0433	0.0179	0.0127	0.0204	0.0021	0.0403	0.0352	0.1147	0.0022	0.0408	0.1343	0.0141	0.0114	0.0031	0.0022	0.0159	0.0138	0.1339	0.0332	0.1334	0.0472	0.0022
5	rs73348078	127895247	0.82	0.338707801994422	0.95	0.274028283204826	0.102823343872308	0.165657152777155	0.0072	0.0059	0.0971	0.0115	0.0433	0.0179	0.0127	0.0205	0.0021	0.0403	0.0352	0.1147	0.0022	0.0409	0.1344	0.014	0.0114	0.0031	0.0022	0.016	0.0139	0.1339	0.0333	0.1334	0.0469	0.0022
5	rs116561167	127899008	0.82	0.338707801994422	0.96	0.241969076141015	0.101752271096374	0.159526511096453	0.0072	0.0059	0.0971	0.0115	0.0433	0.0179	0.0127	0.0205	0.0021	0.0403	0.0352	0.1147	0.0022	0.0409	0.1343	0.014	0.0114	0.0031	0.0022	0.016	0.0139	0.1339	0.0333	0.1334	0.0469	0.0022
5	rs36059347	127910272	0.82	0.338707801994422	0.95	0.274028283204826	0.0974110418693169	0.168210892011601	0.0072	0.0059	0.0969	0.0115	0.0434	0.0179	0.0126	0.0205	0.0021	0.0404	0.0354	0.1147	0.0022	0.0408	0.1341	0.0139	0.0113	0.0031	0.0022	0.0161	0.0139	0.1339	0.0333	0.1334	0.0469	0.0022
5	rs80222069	127920075	0.82	0.338707801994422	0.95	0.274028283204826	0.0970061677953214	0.16899940789326	0.0072	0.0059	0.0968	0.0115	0.0434	0.0179	0.0126	0.0205	0.0021	0.0404	0.0354	0.1147	0.0022	0.0408	0.1341	0.0139	0.0113	0.0031	0.0022	0.0161	0.0139	0.1339	0.0334	0.1334	0.0469	0.0022
5	rs10071030	127923651	0.82	0.338707801994422	0.95	0.274028283204826	0.0970061677953214	0.16899940789326	0.0072	0.0059	0.0968	0.0115	0.0434	0.0179	0.0126	0.0205	0.0021	0.0404	0.0354	0.1147	0.0022	0.0408	0.1341	0.0139	0.0113	0.0031	0.0022	0.0161	0.0139	0.1339	0.0334	0.1334	0.0469	0.0022
5	rs114092705	127933555	0.82	0.338707801994422	0.95	0.274028283204826	0.100171656447005	0.156732056753697	0.0072	0.0059	0.0967	0.0115	0.0436	0.0179	0.0126	0.0205	0.0021	0.0404	0.0355	0.1146	0.0022	0.0408	0.134	0.0138	0.0112	0.0032	0.0021	0.0161	0.014	0.1339	0.0334	0.1337	0.0465	0.0022
5	rs77700542	127951287	0.83	0.29697514221559	0.95	0.274028283204826	0.107177709032559	0.137581629944986	0.0073	0.0059	0.0964	0.0115	0.0439	0.0181	0.0126	0.0206	0.0022	0.0405	0.0357	0.1145	0.0022	0.0407	0.1337	0.0138	0.0109	0.0034	0.0021	0.0162	0.0142	0.134	0.0335	0.1342	0.0458	0.0022
5	rs13185878	127962298	0.83	0.29697514221559	0.95	0.274028283204826	0.107500732749268	0.148926348600194	0.0073	0.0059	0.0963	0.0116	0.0439	0.0181	0.0126	0.0206	0.0022	0.0405	0.0358	0.1143	0.0022	0.0407	0.1336	0.0139	0.0109	0.0034	0.0021	0.0162	0.0142	0.134	0.0336	0.1342	0.0457	0.0022
5	rs76322482	127976640	0.83	0.29697514221559	0.95	0.274028283204826	0.102901989723731	0.131221737686608	0.0073	0.0059	0.0961	0.0117	0.0441	0.0182	0.0127	0.0207	0.0022	0.0404	0.036	0.1139	0.0023	0.0407	0.1334	0.0139	0.0109	0.0035	0.0021	0.0163	0.0146	0.134	0.0338	0.1341	0.0454	0.0021
5	rs4836389	127995054	0.83	0.29697514221559	0.95	0.274028283204826	0.102587631125694	0.131762517932538	0.0073	0.0059	0.0961	0.0117	0.0442	0.0182	0.0127	0.0207	0.0022	0.0404	0.036	0.1138	0.0023	0.0407	0.1333	0.0139	0.0109	0.0035	0.0021	0.0163	0.0147	0.1341	0.0338	0.1341	0.0453	0.0021
5	rs75750880	128005087	0.83	0.29697514221559	0.95	0.274028283204826	0.0935579755890727	0.115559999216445	0.0074	0.0059	0.0958	0.0117	0.0442	0.0181	0.0126	0.0207	0.0022	0.0404	0.0362	0.1137	0.0023	0.0406	0.1332	0.0139	0.0109	0.0035	0.0021	0.0164	0.0149	0.1342	0.0338	0.1338	0.0452	0.0022
5	rs62392640	128010246	0.83	0.29697514221559	0.95	0.274028283204826	0.0754413610719139	0.112059669825211	0.0076	0.0058	0.0953	0.0117	0.0444	0.018	0.0126	0.0208	0.0022	0.0402	0.0369	0.1136	0.0023	0.0404	0.1329	0.0138	0.0111	0.0036	0.0021	0.0165	0.0153	0.1346	0.0337	0.1332	0.045	0.0025
5	rs17615906	128018413	0.83	0.29697514221559	0.95	0.274028283204826	0.0674239921617702	0.104604167606527	0.0079	0.0057	0.0946	0.0117	0.0444	0.0178	0.0128	0.0209	0.0023	0.0399	0.0373	0.1136	0.0023	0.04	0.1328	0.0137	0.0112	0.0036	0.0021	0.0167	0.0157	0.1352	0.0334	0.1325	0.0445	0.0029
5	rs17211711	128027045	0.83	0.29697514221559	0.95	0.274028283204826	0.071859074949205	0.106678437841221	0.0079	0.0057	0.0946	0.0118	0.0444	0.0178	0.0129	0.0208	0.0023	0.0399	0.0374	0.1135	0.0023	0.0399	0.1328	0.0137	0.0112	0.0036	0.0021	0.0167	0.0157	0.135	0.0334	0.133	0.0444	0.0029
5	rs13340362	128030993	0.83	0.29697514221559	0.94	0.308944172156586	0.0712764414046486	0.105183376293743	0.0079	0.0057	0.0945	0.0118	0.0445	0.0178	0.013	0.0208	0.0023	0.0399	0.0374	0.1135	0.0023	0.0399	0.1328	0.0137	0.0113	0.0036	0.0021	0.0167	0.0157	0.1349	0.0334	0.133	0.0443	0.0029
5	rs57108457	128068610	0.83	0.29697514221559	0.94	0.308944172156586	0.0367797246918193	0.104026197581515	0.0078	0.0059	0.0957	0.0124	0.0453	0.0172	0.0135	0.0216	0.0024	0.04	0.0385	0.1154	0.0026	0.0404	0.1316	0.0138	0.0109	0.0039	0.002	0.0164	0.0152	0.1344	0.0322	0.1296	0.0441	0.0033
5	rs247177	128072042	0.83	0.29697514221559	0.94	0.308944172156586	0.0381676322808291	0.115302490246665	0.0078	0.0059	0.0959	0.0124	0.0454	0.0172	0.0135	0.0216	0.0024	0.04	0.0385	0.1154	0.0026	0.0405	0.1316	0.0138	0.0109	0.0039	0.002	0.0164	0.0152	0.1344	0.0319	0.1295	0.0441	0.0033
5	rs247202	128081654	0.83	0.29697514221559	0.94	0.308944172156586	0.043885124189004	0.112314398867816	0.0078	0.006	0.0961	0.0124	0.0454	0.0172	0.0135	0.0216	0.0024	0.0401	0.0386	0.1152	0.0026	0.0406	0.1316	0.0138	0.0111	0.0038	0.0021	0.0163	0.0152	0.134	0.0319	0.1291	0.0442	0.0034
5	rs247094	128092151	0.83	0.29697514221559	0.94	0.308944172156586	0.0475759169385664	0.117714364705915	0.0078	0.0061	0.0962	0.0125	0.0454	0.0172	0.0136	0.0216	0.0024	0.0401	0.0386	0.1151	0.0026	0.0406	0.1316	0.0138	0.0112	0.0038	0.0021	0.0163	0.0152	0.1339	0.0319	0.1288	0.0443	0.0034
5	rs2215239	128097417	0.83	0.29697514221559	0.94	0.308944172156586	0.0493756793928532	0.129694001351637	0.0077	0.0061	0.0963	0.0125	0.0454	0.0172	0.0136	0.0217	0.0024	0.0401	0.0387	0.1149	0.0026	0.0407	0.1316	0.0138	0.0112	0.0038	0.0021	0.0163	0.0152	0.1339	0.0319	0.1288	0.0444	0.0035
5	rs80305120	128098710	0.83	0.29697514221559	0.94	0.308944172156586	0.0481814894753998	0.113506049421752	0.0077	0.0059	0.0964	0.0125	0.0453	0.0172	0.0136	0.0217	0.0024	0.0401	0.0387	0.1149	0.0026	0.0407	0.1316	0.0138	0.0112	0.0038	0.0021	0.0162	0.0154	0.1339	0.0321	0.1286	0.0443	0.0035
5	rs76027733	128100108	0.83	0.29697514221559	0.94	0.308944172156586	0.0487438471288345	0.110282765224137	0.0077	0.0058	0.0965	0.0125	0.0453	0.0172	0.0136	0.0216	0.0024	0.04	0.0387	0.1148	0.0026	0.0407	0.1315	0.0138	0.0112	0.0038	0.0021	0.0162	0.0156	0.1338	0.0322	0.1285	0.0442	0.0035
5	rs112153108	128100400	0.83	0.29697514221559	0.94	0.308944172156586	0.0484059031844528	0.110620385079525	0.0077	0.0058	0.0965	0.0125	0.0453	0.0172	0.0136	0.0217	0.0024	0.04	0.0387	0.1148	0.0026	0.0407	0.1315	0.0138	0.0112	0.0038	0.0021	0.0162	0.0156	0.1338	0.0322	0.1285	0.0442	0.0035
5	rs115241445	128101152	0.83	0.29697514221559	0.94	0.308944172156586	0.0482615562747403	0.110789343161344	0.0077	0.0058	0.0965	0.0125	0.0453	0.0172	0.0136	0.0217	0.0024	0.04	0.0387	0.1148	0.0026	0.0407	0.1315	0.0138	0.0112	0.0039	0.0021	0.0162	0.0156	0.1338	0.0322	0.1285	0.0443	0.0035
5	rs6867151	128106527	0.83	0.29697514221559	0.94	0.308944172156586	0.0487438471288345	0.133843103909658	0.0078	0.0058	0.0966	0.0125	0.0452	0.0173	0.0136	0.0217	0.0024	0.04	0.0387	0.115	0.0027	0.0407	0.1314	0.0138	0.0112	0.0039	0.0021	0.0164	0.015	0.1337	0.0321	0.1284	0.0444	0.0035
5	rs1012262	128111033	0.83	0.29697514221559	0.94	0.308944172156586	0.0486471295354947	0.14638762377519	0.0081	0.0059	0.0966	0.0127	0.045	0.0176	0.0139	0.0218	0.0024	0.0402	0.0389	0.1159	0.0031	0.0404	0.1308	0.0138	0.0111	0.004	0.0023	0.0163	0.0147	0.132	0.0319	0.128	0.045	0.0036
5	rs72787264	128111957	0.83	0.29697514221559	0.94	0.308944172156586	0.0525668265960433	0.151196152137267	0.0081	0.0059	0.0966	0.0127	0.045	0.0176	0.0139	0.0218	0.0024	0.0402	0.0389	0.1159	0.0032	0.0404	0.1307	0.0138	0.0111	0.004	0.0023	0.0163	0.0147	0.132	0.0319	0.128	0.045	0.0036
5	rs4836407	128115472	0.83	0.29697514221559	0.94	0.308944172156586	0.0761757294450282	0.164971953040269	0.0081	0.0059	0.0966	0.0127	0.045	0.0174	0.0139	0.0218	0.0024	0.0402	0.0389	0.116	0.0032	0.0404	0.1307	0.0138	0.0111	0.004	0.0023	0.0163	0.0147	0.1319	0.0319	0.128	0.045	0.0039
5	rs112905166	128126530	0.83	0.29697514221559	0.94	0.308944172156586	0.0762841124623418	0.167325355761011	0.0081	0.0059	0.0966	0.0127	0.0449	0.0174	0.0139	0.0219	0.0024	0.0402	0.0389	0.1162	0.0032	0.0403	0.1307	0.0139	0.0111	0.004	0.0024	0.0164	0.0147	0.1316	0.0318	0.1278	0.0451	0.0039
5	rs116283588	128133922	0.83	0.29697514221559	0.94	0.308944172156586	0.0760890946374921	0.167915531392717	0.0081	0.0059	0.0966	0.0128	0.0448	0.0174	0.0139	0.022	0.0024	0.0402	0.0389	0.1163	0.0032	0.0403	0.1307	0.0139	0.0111	0.0041	0.0024	0.0164	0.0146	0.1315	0.0318	0.1277	0.0452	0.0039
5	rs1845841	128152227	0.84	0.258953137461488	0.95	0.274028283204826	0.0818079292345131	0.180878975749788	0.0081	0.006	0.0967	0.0128	0.0447	0.0175	0.014	0.0222	0.0024	0.0402	0.0388	0.1166	0.0033	0.0401	0.1306	0.014	0.0111	0.0042	0.0026	0.0165	0.0146	0.1308	0.0318	0.1272	0.0456	0.0039
5	rs78959913	128158074	0.84	0.258953137461488	0.95	0.274028283204826	0.083981059715312	0.183207028072746	0.0081	0.006	0.0967	0.0128	0.0447	0.0176	0.014	0.0222	0.0024	0.0402	0.0388	0.1166	0.0033	0.0401	0.1306	0.014	0.0111	0.0042	0.0026	0.0165	0.0145	0.1307	0.0318	0.1271	0.0456	0.0039
5	rs72787289	128158231	0.84	0.258953137461488	0.93	0.346822133743557	0.0838888243868057	0.182193574875921	0.0081	0.006	0.0967	0.0128	0.0447	0.0176	0.014	0.0222	0.0024	0.0402	0.0388	0.1167	0.0033	0.0401	0.1306	0.014	0.0111	0.0042	0.0026	0.0165	0.0145	0.1307	0.0318	0.1271	0.0456	0.0039
5	rs116350848	128161187	0.84	0.258953137461488	0.93	0.346822133743557	0.0834515900517572	0.189943862760681	0.0081	0.006	0.0967	0.0128	0.0447	0.0176	0.014	0.0222	0.0024	0.0403	0.0388	0.1167	0.0033	0.0401	0.1306	0.014	0.0111	0.0042	0.0026	0.0165	0.0145	0.1307	0.0318	0.1271	0.0456	0.0038
5	rs72787302	128177032	0.84	0.258953137461488	0.93	0.346822133743557	0.0645820510867486	0.19863675037244	0.008	0.0061	0.0971	0.0128	0.0449	0.0178	0.014	0.0222	0.0022	0.0404	0.0388	0.1174	0.0034	0.0403	0.1296	0.014	0.011	0.0044	0.0025	0.0168	0.0146	0.1304	0.0319	0.1263	0.0456	0.0037
5	rs112889770	128191463	0.84	0.258953137461488	0.93	0.346822133743557	0.0612921268677749	0.151670577547215	0.008	0.0061	0.0971	0.0128	0.0448	0.0179	0.014	0.0222	0.0022	0.0405	0.0389	0.1175	0.0034	0.0403	0.1295	0.014	0.011	0.0044	0.0024	0.0168	0.0146	0.1302	0.0319	0.1263	0.0456	0.0036
5	rs115059548	128204865	0.84	0.258953137461488	0.92	0.387761932740255	0.0604873035143107	0.164580858810211	0.008	0.0062	0.0972	0.0128	0.0448	0.018	0.0141	0.0223	0.0022	0.0406	0.0389	0.1176	0.0034	0.0404	0.1293	0.014	0.011	0.0044	0.0024	0.0168	0.0145	0.1301	0.0319	0.1262	0.0456	0.0036
5	rs17616276	128206444	0.84	0.258953137461488	0.93	0.346822133743557	0.0604127935561747	0.165559206008324	0.008	0.0062	0.0972	0.0128	0.0448	0.018	0.0141	0.0223	0.0022	0.0406	0.0389	0.1176	0.0034	0.0404	0.1293	0.014	0.011	0.0044	0.0024	0.0168	0.0145	0.1301	0.0319	0.1262	0.0456	0.0036
5	rs34888466	128207455	0.84	0.258953137461488	0.93	0.346822133743557	0.0581148857128635	0.16448313627982	0.0079	0.0062	0.0972	0.0128	0.0449	0.018	0.0141	0.0223	0.0022	0.0406	0.0389	0.1176	0.0034	0.0404	0.1292	0.014	0.011	0.0045	0.0024	0.0168	0.0145	0.1301	0.0316	0.1262	0.0457	0.0035
5	rs7712497	128207868	0.84	0.258953137461488	0.93	0.346822133743557	0.058078598606914	0.164580858810211	0.0079	0.0062	0.0971	0.0128	0.0449	0.018	0.0141	0.0223	0.0022	0.0406	0.0389	0.1177	0.0034	0.0405	0.1292	0.014	0.011	0.0045	0.0024	0.0168	0.0145	0.1301	0.0316	0.1262	0.0457	0.0035
5	rs1363168	128221499	0.84	0.258953137461488	0.93	0.346822133743557	0.065697395060736	0.184019178065033	0.0079	0.0062	0.0969	0.0128	0.045	0.0184	0.0141	0.0223	0.0021	0.0406	0.0388	0.1179	0.0034	0.0404	0.1292	0.014	0.0109	0.0045	0.0024	0.0169	0.0144	0.1297	0.0316	0.1264	0.0458	0.0035
5	rs60048284	128222876	0.84	0.258953137461488	0.93	0.346822133743557	0.060991836038103	0.173657854471256	0.0079	0.0062	0.0969	0.0129	0.045	0.0184	0.014	0.0223	0.0021	0.0407	0.0388	0.1179	0.0034	0.0404	0.1292	0.014	0.011	0.0044	0.0023	0.0169	0.0144	0.1297	0.0316	0.1263	0.046	0.0035
5	rs72789259	128225214	0.84	0.258953137461488	0.93	0.346822133743557	0.0574640193291496	0.165755119893042	0.0078	0.0062	0.0969	0.0129	0.045	0.0185	0.014	0.0222	0.0021	0.0408	0.0389	0.1178	0.0034	0.0404	0.1291	0.014	0.011	0.0044	0.0023	0.017	0.0145	0.1297	0.0316	0.1262	0.0462	0.0034
5	rs2577474	128253080	0.84	0.258953137461488	0.93	0.346822133743557	0.050473994841249	0.151860496844653	0.0076	0.0061	0.0972	0.0131	0.0453	0.0188	0.0136	0.0219	0.002	0.0414	0.0391	0.1172	0.0033	0.0403	0.1287	0.0141	0.0115	0.004	0.002	0.0173	0.0145	0.1294	0.0315	0.1253	0.0478	0.0032
5	rs2577478	128255275	0.84	0.258953137461488	0.92	0.387761932740255	0.0492618688310645	0.151385858353115	0.0076	0.0061	0.0972	0.0131	0.0453	0.0188	0.0136	0.0219	0.002	0.0414	0.0391	0.1172	0.0033	0.0403	0.1287	0.0141	0.0115	0.0037	0.002	0.0173	0.0145	0.1297	0.0315	0.1253	0.0478	0.0032
5	rs72797161	128258452	0.84	0.258953137461488	0.92	0.387761932740255	0.0461156557721512	0.153573595268174	0.0076	0.0061	0.0972	0.0131	0.0453	0.0188	0.0136	0.022	0.002	0.0414	0.0392	0.1172	0.0033	0.0403	0.1287	0.0141	0.0115	0.0036	0.002	0.0174	0.0146	0.1298	0.0315	0.1252	0.0478	0.0032
5	rs17766441	128260132	0.84	0.258953137461488	0.92	0.387761932740255	0.045574071682403	0.150911752819125	0.0075	0.0061	0.0972	0.0131	0.0453	0.0188	0.0136	0.022	0.002	0.0414	0.0392	0.1171	0.0033	0.0403	0.1287	0.0141	0.0114	0.0036	0.002	0.0174	0.0146	0.1299	0.0315	0.1252	0.0478	0.0032
5	rs6867677	128261851	0.84	0.258953137461488	0.92	0.387761932740255	0.0410080816186187	0.140525634072531	0.0075	0.0061	0.0972	0.0131	0.0453	0.0188	0.0136	0.022	0.0019	0.0414	0.0392	0.1171	0.0033	0.0403	0.1287	0.0141	0.0115	0.0035	0.002	0.0174	0.0145	0.13	0.0315	0.1252	0.0478	0.0031
5	rs2526190	128266007	0.84	0.258953137461488	0.92	0.387761932740255	0.0371937059098554	0.149776079071407	0.0075	0.0061	0.0971	0.0131	0.0454	0.0189	0.0136	0.022	0.0019	0.0412	0.0391	0.1171	0.0032	0.0403	0.1287	0.0142	0.0116	0.0035	0.0019	0.0174	0.0146	0.13	0.0317	0.1252	0.0478	0.0031
5	rs13185860	128284057	0.84	0.258953137461488	0.92	0.387761932740255	0.0376784931241971	0.147232115951566	0.0075	0.0061	0.0971	0.0131	0.0454	0.0189	0.0136	0.022	0.0019	0.0412	0.0391	0.1171	0.0032	0.0404	0.1287	0.0142	0.0116	0.0035	0.0019	0.0174	0.0146	0.1298	0.0317	0.1251	0.0481	0.0031
5	rs112578618	128291659	0.84	0.258953137461488	0.92	0.387761932740255	0.0352073229870222	0.141265183652703	0.0075	0.0061	0.097	0.013	0.0454	0.0189	0.0136	0.0221	0.0019	0.0412	0.039	0.1172	0.0032	0.0404	0.1285	0.0143	0.0116	0.0035	0.0019	0.0174	0.0146	0.1298	0.0317	0.1251	0.0481	0.003
5	rs2577539	128301211	0.84	0.258953137461488	0.92	0.387761932740255	0.035078436664438	0.157886255595879	0.0075	0.0061	0.0969	0.013	0.0454	0.0189	0.0136	0.0221	0.0019	0.0414	0.0389	0.1171	0.0032	0.0404	0.1288	0.0144	0.0116	0.0035	0.0019	0.0174	0.0146	0.1297	0.0317	0.125	0.048	0.003
5	rs2526247	128301885	0.84	0.258953137461488	0.92	0.387761932740255	0.0567286803806976	0.158078914483586	0.0075	0.0061	0.0969	0.013	0.0455	0.0189	0.0136	0.0221	0.0019	0.0414	0.0389	0.117	0.0032	0.0404	0.1288	0.0144	0.0116	0.0035	0.0019	0.0174	0.0146	0.1294	0.0317	0.125	0.048	0.0033
5	rs2577541	128301971	0.84	0.258953137461488	0.92	0.387761932740255	0.0557344778051676	0.152430765349601	0.0075	0.0061	0.0969	0.013	0.0455	0.0189	0.0136	0.0221	0.0019	0.0414	0.0389	0.117	0.0032	0.0404	0.1288	0.0144	0.0116	0.0035	0.0019	0.0174	0.0146	0.1294	0.0317	0.125	0.048	0.0033
5	rs35386300	128303266	0.84	0.258953137461488	0.92	0.387761932740255	0.0634792222477333	0.1553893040342	0.0075	0.0061	0.0966	0.013	0.046	0.019	0.0136	0.0223	0.0019	0.0417	0.0394	0.1171	0.0032	0.0406	0.1288	0.0143	0.0116	0.0034	0.0019	0.0174	0.0145	0.1276	0.032	0.1246	0.0488	0.0033
5	rs2577434	128309803	0.84	0.258953137461488	0.92	0.387761932740255	0.0525498568044553	0.133118058492342	0.0076	0.0061	0.0975	0.0129	0.0464	0.0189	0.0133	0.0226	0.0019	0.0419	0.0392	0.1169	0.0032	0.0406	0.1284	0.0142	0.0117	0.0034	0.0019	0.0175	0.0146	0.1276	0.032	0.1238	0.0489	0.0032
5	rs113452960	128313390	0.84	0.258953137461488	0.92	0.387761932740255	0.0529922667774122	0.0946313543247389	0.0076	0.0061	0.0974	0.0129	0.0468	0.0188	0.0133	0.0227	0.0018	0.042	0.0395	0.1171	0.0031	0.0406	0.1282	0.0141	0.0117	0.0034	0.0019	0.0176	0.0145	0.1268	0.0322	0.1239	0.0489	0.0032
5	rs3886286	128323644	0.84	0.258953137461488	0.91	0.431857736337621	0.0566572771875976	0.0872775472308369	0.0076	0.0061	0.0973	0.0128	0.047	0.0188	0.0132	0.0227	0.0018	0.042	0.0397	0.1172	0.0031	0.0407	0.1281	0.0141	0.0116	0.0035	0.0018	0.0176	0.0145	0.1262	0.0323	0.1241	0.0488	0.0032
5	rs759140	128328219	0.84	0.258953137461488	0.91	0.431857736337621	0.0517228338102882	0.100015331350576	0.0076	0.0061	0.0975	0.0128	0.0471	0.0189	0.0132	0.0228	0.0018	0.042	0.0397	0.1173	0.0031	0.0407	0.1279	0.0141	0.0117	0.0035	0.0018	0.0176	0.0145	0.1261	0.0323	0.124	0.0488	0.0031
5	rs80175504	128331205	0.84	0.258953137461488	0.91	0.431857736337621	0.0453586542858226	0.0607370992376817	0.0076	0.0062	0.0983	0.0131	0.0479	0.0193	0.0127	0.0229	0.002	0.0423	0.0397	0.1184	0.0031	0.0404	0.1271	0.0142	0.0118	0.0035	0.0018	0.0178	0.0146	0.1255	0.0322	0.1221	0.0485	0.003
5	rs4091540	128332603	0.83	0.29697514221559	0.9	0.479198205640863	0.0575360973063529	0.0703118997827638	0.0076	0.0063	0.0992	0.0136	0.0489	0.02	0.0124	0.0231	0.0022	0.0426	0.0396	0.1198	0.0031	0.0401	0.1261	0.0143	0.0121	0.0035	0.0017	0.018	0.0147	0.1244	0.032	0.1197	0.0482	0.0028
5	rs6897894	128335353	0.83	0.29697514221559	0.9	0.479198205640863	0.0590086282323074	0.0658619093009029	0.0076	0.0063	0.0992	0.0136	0.0489	0.02	0.0124	0.0231	0.0022	0.0426	0.0396	0.1197	0.0031	0.0401	0.1261	0.0143	0.0121	0.0035	0.0017	0.018	0.0148	0.1244	0.0319	0.1196	0.0482	0.0028
5	rs257920	128351350	0.83	0.29697514221559	0.89	0.529866637543626	0.0663686654481591	0.0787557124975163	0.0076	0.0063	0.0992	0.0136	0.049	0.0201	0.0124	0.0232	0.0023	0.0427	0.0396	0.1197	0.0031	0.0401	0.1258	0.0143	0.0122	0.0035	0.0017	0.0181	0.0148	0.1242	0.0319	0.1197	0.0482	0.0028
5	rs4836432	128353431	0.83	0.29697514221559	0.89	0.529866637543626	0.068086594856415	0.077211288840029	0.0076	0.0062	0.0992	0.0137	0.049	0.0201	0.0121	0.0233	0.0022	0.0426	0.0397	0.1197	0.0031	0.0401	0.1258	0.0144	0.0123	0.0035	0.0017	0.0182	0.015	0.1242	0.0319	0.1196	0.0482	0.0028
5	rs3851466	128357981	0.83	0.29697514221559	0.89	0.529866637543626	0.065206665427184	0.0789034504929872	0.0076	0.0062	0.0992	0.0137	0.0488	0.0201	0.0121	0.0234	0.0022	0.0424	0.0397	0.1196	0.0031	0.0401	0.1258	0.0144	0.0123	0.0035	0.0017	0.0181	0.015	0.1242	0.0319	0.1197	0.0483	0.0028
5	rs1181967	128367914	0.83	0.29697514221559	0.89	0.529866637543626	0.0630186064553914	0.0694683009812327	0.0076	0.0062	0.0991	0.0137	0.0489	0.0201	0.0121	0.0235	0.0023	0.0424	0.0398	0.1197	0.0031	0.0402	0.1257	0.0144	0.012	0.0034	0.0018	0.0179	0.0151	0.1244	0.0319	0.1197	0.0483	0.0028
5	rs114858277	128380750	0.83	0.29697514221559	0.89	0.529866637543626	0.0590636414590295	0.0505333042179691	0.0076	0.0062	0.0991	0.0137	0.0489	0.0201	0.0121	0.0235	0.0023	0.0424	0.0398	0.1197	0.0031	0.0402	0.1256	0.0144	0.012	0.0034	0.0018	0.0179	0.0151	0.1243	0.0319	0.1196	0.0483	0.0028
5	rs17617733	128388021	0.83	0.29697514221559	0.89	0.529866637543626	0.0573740063288951	0.0453300090911884	0.0076	0.0062	0.0991	0.0137	0.0488	0.0201	0.0121	0.0236	0.0023	0.0424	0.0398	0.1197	0.0031	0.0402	0.1256	0.0144	0.012	0.0034	0.0018	0.018	0.0151	0.1243	0.0319	0.1196	0.0482	0.0028
5	rs115147710	128404365	0.83	0.29697514221559	0.89	0.529866637543626	0.0561591303228734	0.0488919502188762	0.0076	0.0061	0.0991	0.0137	0.0488	0.0203	0.0122	0.0237	0.0023	0.0424	0.0399	0.1197	0.0031	0.0402	0.1254	0.0144	0.0121	0.0034	0.0018	0.018	0.0151	0.1242	0.0319	0.1194	0.0482	0.0028
5	rs10040127	128409695	0.83	0.29697514221559	0.89	0.529866637543626	0.0572481457475494	0.0368479397445032	0.0078	0.0061	0.0991	0.0139	0.0488	0.0208	0.0125	0.0244	0.0022	0.0423	0.0402	0.1198	0.0031	0.04	0.1247	0.0144	0.0124	0.0034	0.0016	0.0181	0.0149	0.1237	0.0319	0.1186	0.048	0.0028
5	rs2430195	128413927	0.83	0.29697514221559	0.89	0.529866637543626	0.0591737699228966	0.0328564964502637	0.0078	0.0061	0.0994	0.0139	0.0488	0.0208	0.0125	0.0245	0.0023	0.0422	0.0402	0.1197	0.0031	0.0399	0.1247	0.0144	0.0124	0.0034	0.0016	0.0181	0.0149	0.1238	0.0319	0.1184	0.048	0.0029
5	rs113280450	128418371	0.83	0.29697514221559	0.89	0.529866637543626	0.0571045301446818	0.0302319339430998	0.0078	0.0061	0.0995	0.0139	0.0489	0.0209	0.0125	0.0245	0.0023	0.0422	0.0402	0.1197	0.0031	0.0398	0.1244	0.0143	0.0124	0.0034	0.0016	0.0181	0.0149	0.1239	0.0318	0.1183	0.048	0.0029
5	rs4836442	128428054	0.83	0.29697514221559	0.89	0.529866637543626	0.0591554057317482	0.0331093022106909	0.0079	0.0061	0.1001	0.0138	0.0493	0.021	0.0125	0.0249	0.0024	0.0423	0.0401	0.1197	0.0031	0.0394	0.1231	0.0142	0.0126	0.0035	0.0016	0.0183	0.0149	0.1243	0.0315	0.1181	0.0483	0.0029
5	rs116817504	128443032	0.83	0.29697514221559	0.88	0.583941145430028	0.0548043045460558	0.0282714654507171	0.008	0.0061	0.1	0.0138	0.0493	0.0208	0.0124	0.0251	0.0024	0.0424	0.0401	0.1198	0.0032	0.0392	0.123	0.0141	0.0126	0.0035	0.0016	0.0184	0.0149	0.1243	0.0313	0.1182	0.0483	0.0029
5	rs2059124	128448016	0.83	0.29697514221559	0.89	0.529866637543626	0.0541091953754793	0.0273374958803479	0.008	0.0061	0.0999	0.0138	0.0493	0.0208	0.0124	0.0252	0.0025	0.0424	0.0401	0.1198	0.0032	0.0392	0.1229	0.0141	0.0126	0.0036	0.0016	0.0184	0.0149	0.1243	0.0313	0.1182	0.0483	0.0029
5	rs114895403	128448483	0.83	0.29697514221559	0.9	0.479198205640863	0.053402854925862	0.0274766515836574	0.008	0.0061	0.0999	0.0138	0.0493	0.0208	0.0124	0.0252	0.0025	0.0425	0.0401	0.1198	0.0032	0.0392	0.1229	0.0141	0.0126	0.0036	0.0016	0.0184	0.0149	0.1243	0.0312	0.1183	0.0483	0.0029
5	rs114802445	128452719	0.83	0.29697514221559	0.89	0.529866637543626	0.0491158013442697	0.0243168076490955	0.008	0.0061	0.0998	0.0138	0.0494	0.0207	0.0123	0.0253	0.0025	0.0426	0.0401	0.1198	0.0032	0.0391	0.1228	0.014	0.0126	0.0036	0.0016	0.0185	0.015	0.1243	0.0311	0.1183	0.0483	0.0029
5	rs56232813	128454108	0.83	0.29697514221559	0.9	0.479198205640863	0.0487599793496677	0.027662709084856	0.0081	0.0061	0.0998	0.0137	0.0494	0.0207	0.0123	0.0253	0.0025	0.0426	0.0401	0.1198	0.0032	0.0391	0.1228	0.014	0.0126	0.0036	0.0016	0.0185	0.015	0.1243	0.0311	0.1183	0.0483	0.0029
5	rs72783127	128456120	0.83	0.29697514221559	0.9	0.479198205640863	0.0462556235631741	0.0284600247675554	0.0081	0.0061	0.0996	0.0137	0.0495	0.0206	0.0122	0.0255	0.0025	0.0427	0.0401	0.1199	0.0032	0.0391	0.1227	0.0139	0.0126	0.0036	0.0017	0.0188	0.015	0.1243	0.0309	0.1182	0.0483	0.0029
5	rs72783129	128456237	0.83	0.29697514221559	0.9	0.479198205640863	0.0465051668815954	0.0296036822255368	0.0081	0.0061	0.0996	0.0137	0.0495	0.0206	0.0122	0.0255	0.0025	0.0427	0.0401	0.1199	0.0032	0.0391	0.1227	0.0139	0.0126	0.0036	0.0017	0.0188	0.015	0.1243	0.0309	0.1182	0.0483	0.0029
5	rs72783131	128457088	0.83	0.29697514221559	0.9	0.479198205640863	0.0460225038937249	0.027662709084856	0.0082	0.0061	0.0995	0.0136	0.0496	0.0206	0.0122	0.0256	0.0025	0.0427	0.0401	0.1199	0.0032	0.039	0.1226	0.0139	0.0126	0.0036	0.0017	0.0188	0.015	0.1243	0.0308	0.1181	0.0483	0.0029
5	rs6595880	128464171	0.83	0.29697514221559	0.9	0.479198205640863	0.049148235481177	0.0267841997551785	0.0083	0.0062	0.0997	0.0136	0.0498	0.0205	0.0121	0.0258	0.0026	0.0429	0.0401	0.1205	0.0033	0.039	0.1221	0.0137	0.0127	0.0038	0.0017	0.0193	0.0151	0.1241	0.0305	0.1171	0.0486	0.0028
5	rs6889531	128471303	0.83	0.29697514221559	0.9	0.479198205640863	0.057482033191222	0.0209314623950504	0.0082	0.0064	0.1013	0.0136	0.0506	0.0204	0.0121	0.026	0.0024	0.0432	0.04	0.1219	0.0031	0.0389	0.1215	0.0135	0.0128	0.0039	0.0016	0.0194	0.0149	0.1229	0.0303	0.1155	0.0487	0.0027
5	rs7729858	128471716	0.83	0.29697514221559	0.9	0.479198205640863	0.0583147339834342	0.0218797911468812	0.0082	0.0064	0.1013	0.0136	0.0506	0.0204	0.0121	0.026	0.0024	0.0432	0.04	0.1219	0.0031	0.0389	0.1215	0.0134	0.0128	0.0039	0.0016	0.0194	0.0149	0.1229	0.0303	0.1155	0.0487	0.0027
5	rs13170608	128473436	0.83	0.29697514221559	0.9	0.479198205640863	0.0589170150597088	0.0208906907801202	0.0082	0.0064	0.1013	0.0136	0.0506	0.0204	0.0121	0.0262	0.0023	0.0432	0.0401	0.1219	0.0031	0.0388	0.1215	0.0134	0.0128	0.0039	0.0015	0.0194	0.0149	0.1229	0.0303	0.1155	0.0487	0.0027
5	rs7707761	128474742	0.83	0.29697514221559	0.9	0.479198205640863	0.0586975285122852	0.0206874091915595	0.0082	0.0064	0.1013	0.0136	0.0506	0.0204	0.0121	0.0262	0.0023	0.0432	0.0401	0.1219	0.0031	0.0388	0.1215	0.0134	0.0128	0.0039	0.0015	0.0194	0.0149	0.1229	0.0303	0.1155	0.0488	0.0027
5	rs2194150	128491696	0.83	0.29697514221559	0.9	0.479198205640863	0.0574100002680577	0.0228908869856436	0.0082	0.0064	0.1013	0.0135	0.0507	0.0204	0.012	0.0262	0.0023	0.0432	0.0401	0.1219	0.0031	0.0388	0.1214	0.0135	0.0128	0.0039	0.0015	0.0194	0.015	0.1229	0.0303	0.1155	0.0488	0.0026
5	rs6595887	128494193	0.83	0.29697514221559	0.9	0.479198205640863	0.0573020634845745	0.0229334913064916	0.0082	0.0064	0.1013	0.0135	0.0507	0.0204	0.012	0.0262	0.0023	0.0432	0.0401	0.1219	0.0031	0.0388	0.1214	0.0135	0.0128	0.0039	0.0015	0.0194	0.015	0.1229	0.0303	0.1155	0.0488	0.0026
5	rs10043019	128506203	0.83	0.29697514221559	0.9	0.479198205640863	0.0588803962230065	0.0198441420362906	0.0082	0.0064	0.1018	0.0135	0.0508	0.0203	0.0121	0.0262	0.0023	0.0433	0.0401	0.1217	0.0031	0.0387	0.1208	0.0133	0.0129	0.004	0.0015	0.0195	0.0152	0.1229	0.0305	0.1147	0.0489	0.0027
5	rs7356681	128506589	0.83	0.29697514221559	0.9	0.479198205640863	0.0603011425237761	0.0174916657731638	0.0082	0.0064	0.1021	0.0135	0.0508	0.0203	0.0123	0.0262	0.0024	0.0433	0.0401	0.1215	0.003	0.0387	0.1205	0.0132	0.0129	0.0041	0.0015	0.0195	0.0153	0.123	0.0305	0.1142	0.049	0.0028
5	rs2112701	128511773	0.81	0.384295662080596	0.9	0.479198205640863	0.203164565813147	0.0222984157894186	0.0079	0.0063	0.1082	0.0138	0.0515	0.0196	0.0134	0.0268	0.0025	0.0435	0.0407	0.1206	0.0028	0.0375	0.1141	0.0128	0.0135	0.0053	0.0012	0.0204	0.0175	0.123	0.0313	0.1081	0.05	0.0029
5	rs78710596	128524501	0.81	0.384295662080596	0.89	0.529866637543626	0.212725162075744	0.0173797190060175	0.0079	0.0063	0.1085	0.0138	0.0515	0.0196	0.0134	0.0267	0.0025	0.0434	0.0406	0.1206	0.0028	0.0375	0.1138	0.0128	0.0135	0.0053	0.0013	0.0204	0.0177	0.1231	0.0314	0.108	0.05	0.003
5	rs78555618	128530664	0.8	0.433874260405774	0.9	0.479198205640863	0.220716969369665	0.0191739824496588	0.0079	0.0063	0.1087	0.0137	0.0515	0.0196	0.0134	0.0266	0.0025	0.0434	0.0405	0.1205	0.0029	0.0374	0.1137	0.0128	0.0135	0.0054	0.0013	0.0205	0.0178	0.1232	0.0314	0.1078	0.05	0.003
5	rs10061783	128533650	0.8	0.433874260405774	0.9	0.479198205640863	0.197470004841153	0.01948795674029	0.0079	0.0071	0.1087	0.0137	0.0503	0.0196	0.0134	0.0266	0.0025	0.0434	0.0403	0.1201	0.0029	0.0379	0.1135	0.0128	0.0135	0.0055	0.0015	0.0203	0.0179	0.1233	0.0315	0.1077	0.0504	0.0031
5	rs10054567	128535398	0.8	0.433874260405774	0.9	0.479198205640863	0.219893907401238	0.0216304487048716	0.0079	0.007	0.1087	0.0137	0.0504	0.0196	0.0135	0.0266	0.0025	0.0433	0.0403	0.1203	0.0029	0.0379	0.1134	0.0126	0.0135	0.0055	0.0015	0.0204	0.0182	0.1233	0.0315	0.1077	0.0501	0.0031
5	rs115994533	128537401	0.8	0.433874260405774	0.9	0.479198205640863	0.218048307505222	0.0215890254334355	0.0079	0.0071	0.1087	0.0137	0.0504	0.0196	0.0135	0.0267	0.0025	0.0434	0.0403	0.1202	0.0029	0.0379	0.1133	0.0126	0.0135	0.0055	0.0015	0.0205	0.0182	0.1233	0.0315	0.1076	0.0501	0.0032
5	rs28778924	128537810	0.8	0.433874260405774	0.9	0.479198205640863	0.218252944039885	0.0217549479529479	0.0079	0.0071	0.1087	0.0137	0.0504	0.0196	0.0135	0.0267	0.0025	0.0434	0.0403	0.1202	0.0029	0.0379	0.1133	0.0126	0.0135	0.0055	0.0015	0.0205	0.0182	0.1234	0.0316	0.1075	0.0501	0.0032
5	rs76367296	128538467	0.8	0.433874260405774	0.9	0.479198205640863	0.218171076521021	0.0222143858361528	0.0079	0.0071	0.1087	0.0137	0.0504	0.0195	0.0135	0.0267	0.0025	0.0434	0.0403	0.1203	0.0029	0.0379	0.1133	0.0126	0.0135	0.0055	0.0015	0.0205	0.0181	0.1234	0.0315	0.1075	0.0501	0.0032
5	rs35674775	128543644	0.8	0.433874260405774	0.9	0.479198205640863	0.228243856284691	0.0258739064348485	0.0079	0.0071	0.1085	0.0138	0.0503	0.0195	0.0136	0.027	0.0025	0.0435	0.0402	0.1201	0.003	0.0378	0.1135	0.0125	0.0135	0.0055	0.0015	0.0207	0.0182	0.1233	0.0317	0.1068	0.05	0.0033
5	rs1184334	128553667	0.8	0.433874260405774	0.9	0.479198205640863	0.271524371476266	0.0353723027871356	0.0079	0.0071	0.1082	0.014	0.05	0.0193	0.0137	0.0276	0.0026	0.0437	0.0399	0.1198	0.0032	0.0379	0.1141	0.0125	0.0136	0.0055	0.0015	0.0212	0.0186	0.1231	0.032	0.1053	0.0498	0.0034
5	rs72783192	128553704	0.8	0.433874260405774	0.9	0.479198205640863	0.271155185232334	0.0354767928393721	0.0079	0.0071	0.1082	0.014	0.05	0.0193	0.0137	0.0276	0.0026	0.0437	0.0399	0.1198	0.0032	0.0379	0.1141	0.0125	0.0136	0.0055	0.0015	0.0212	0.0186	0.1231	0.032	0.1052	0.0498	0.0034
5	rs13160919	128554195	0.8	0.433874260405774	0.9	0.479198205640863	0.274673406096065	0.0381345621301667	0.0079	0.0071	0.1083	0.014	0.05	0.0193	0.0136	0.0276	0.0026	0.0437	0.0399	0.1198	0.0032	0.0379	0.1141	0.0125	0.0136	0.0055	0.0015	0.0213	0.0185	0.1231	0.032	0.1051	0.0497	0.0034
5	rs12656127	128558541	0.79	0.487570276707753	0.9	0.479198205640863	0.212483123041916	0.0559815651319115	0.008	0.0074	0.1074	0.0141	0.0493	0.0197	0.0138	0.0279	0.0028	0.0424	0.0394	0.1182	0.0035	0.0381	0.1135	0.0123	0.0149	0.0055	0.0016	0.0221	0.0186	0.1233	0.0332	0.1053	0.0491	0.0036
5	rs1017016	128560991	0.79	0.487570276707753	0.9	0.479198205640863	0.233439083817658	0.062336505297396	0.008	0.0074	0.1073	0.0141	0.0491	0.0198	0.0138	0.028	0.0029	0.0423	0.0391	0.1179	0.0036	0.0381	0.1136	0.0123	0.0152	0.0055	0.0016	0.0223	0.0187	0.1234	0.0334	0.1053	0.0489	0.0036
5	rs58199078	128565180	0.79	0.487570276707753	0.9	0.479198205640863	0.232462685360213	0.0626719286042323	0.008	0.0074	0.1073	0.0141	0.0491	0.0198	0.0138	0.028	0.0029	0.0422	0.0391	0.118	0.0036	0.038	0.1135	0.0123	0.0152	0.0055	0.0016	0.0223	0.0187	0.1235	0.0334	0.1053	0.0489	0.0036
5	rs114970655	128579264	0.79	0.487570276707753	0.9	0.479198205640863	0.160870125112688	0.0711597208539479	0.008	0.0074	0.1072	0.014	0.0496	0.0198	0.0139	0.0281	0.0029	0.0418	0.039	0.1177	0.0036	0.038	0.1135	0.0123	0.0154	0.0056	0.0019	0.0222	0.0186	0.124	0.0335	0.1053	0.0485	0.0036
5	rs7737460	128592358	0.79	0.487570276707753	0.9	0.479198205640863	0.138338749850533	0.0792732885342492	0.008	0.0074	0.107	0.0139	0.0495	0.0198	0.0139	0.0282	0.0029	0.0417	0.0389	0.1176	0.0036	0.0381	0.1134	0.0123	0.0155	0.0056	0.0021	0.0223	0.0187	0.1243	0.0335	0.1053	0.0483	0.0036
5	rs252671	128615051	0.79	0.487570276707753	0.9	0.479198205640863	0.14792571831383	0.0831610867550122	0.008	0.0075	0.1068	0.0139	0.0495	0.0198	0.0139	0.0283	0.0029	0.0416	0.0388	0.1176	0.0036	0.0382	0.1134	0.0121	0.0155	0.0056	0.0021	0.0224	0.0188	0.1243	0.0334	0.1053	0.0484	0.0036
5	rs2068046	128615902	0.79	0.487570276707753	0.9	0.479198205640863	0.141884962403113	0.0812077591975506	0.008	0.0074	0.1068	0.0138	0.0495	0.0199	0.014	0.0283	0.0029	0.0416	0.0387	0.1176	0.0036	0.0382	0.1134	0.0122	0.0155	0.0056	0.0021	0.0224	0.0188	0.1244	0.0334	0.1051	0.0484	0.0036
5	rs35365983	128620651	0.79	0.487570276707753	0.9	0.479198205640863	0.139599087895621	0.0862026536973973	0.008	0.0074	0.1067	0.0138	0.0495	0.0199	0.0139	0.0284	0.0029	0.0415	0.0387	0.1174	0.0037	0.0384	0.1137	0.0121	0.0155	0.0057	0.0021	0.0225	0.0187	0.1242	0.0334	0.1051	0.0483	0.0036
5	rs34121725	128627725	0.79	0.487570276707753	0.9	0.479198205640863	0.143967680461326	0.0897543985335138	0.008	0.0074	0.1068	0.0138	0.0495	0.0199	0.0139	0.0284	0.0029	0.0415	0.0387	0.1173	0.0037	0.0384	0.1135	0.0121	0.0155	0.0057	0.0021	0.0225	0.0187	0.1242	0.0336	0.1051	0.0482	0.0036
5	rs183694	128642683	0.79	0.487570276707753	0.9	0.479198205640863	0.155258441833326	0.0944724422579487	0.008	0.0073	0.1068	0.0138	0.0496	0.0199	0.0137	0.0285	0.003	0.0417	0.0386	0.1166	0.0037	0.0385	0.1142	0.0121	0.0155	0.0057	0.0021	0.0226	0.0187	0.124	0.0337	0.1051	0.0482	0.0036
5	rs79099714	128645798	0.79	0.487570276707753	0.9	0.479198205640863	0.164676407865571	0.0913164243517505	0.008	0.0073	0.1068	0.0138	0.0495	0.0202	0.0137	0.0285	0.003	0.0417	0.0385	0.1165	0.0037	0.0385	0.1144	0.0121	0.0155	0.0056	0.0021	0.0226	0.0187	0.1239	0.0337	0.1052	0.0482	0.0036
5	rs10491271	128646395	0.79	0.487570276707753	0.9	0.479198205640863	0.164746095786783	0.0913164243517505	0.008	0.0073	0.1068	0.0138	0.0495	0.0202	0.0137	0.0285	0.003	0.0417	0.0385	0.1165	0.0037	0.0385	0.1144	0.0121	0.0155	0.0056	0.0021	0.0226	0.0187	0.1239	0.0337	0.1052	0.0482	0.0036
5	rs1422593	128665719	0.79	0.487570276707753	0.9	0.479198205640863	0.209390717007367	0.0892878838085201	0.0082	0.0072	0.1072	0.0138	0.0492	0.0204	0.0135	0.0281	0.0031	0.042	0.0383	0.1159	0.0039	0.0389	0.1154	0.0119	0.0157	0.0055	0.002	0.0227	0.0185	0.124	0.0337	0.1045	0.0479	0.0037
5	rs1115741	128682265	0.78	0.545501786478432	0.9	0.479198205640863	0.289850549452399	0.112909624649044	0.0087	0.0067	0.1067	0.0138	0.0495	0.021	0.0136	0.0287	0.0034	0.043	0.0381	0.113	0.0046	0.0384	0.117	0.0121	0.0163	0.0053	0.0021	0.0226	0.019	0.1226	0.0339	0.1037	0.0471	0.0041
5	rs35562829	128682476	0.78	0.545501786478432	0.9	0.479198205640863	0.290999282664983	0.113250292166019	0.0087	0.0067	0.1067	0.0138	0.0495	0.021	0.0136	0.0287	0.0034	0.043	0.0381	0.113	0.0046	0.0384	0.117	0.0121	0.0163	0.0053	0.0021	0.0225	0.019	0.1226	0.0339	0.1037	0.0471	0.0041
5	rs11959939	128692877	0.78	0.545501786478432	0.9	0.479198205640863	0.268716182091998	0.111805161728862	0.0088	0.0067	0.1066	0.0138	0.0494	0.021	0.0136	0.0287	0.0034	0.0431	0.0379	0.1128	0.0047	0.0383	0.1169	0.0122	0.0164	0.0053	0.0022	0.0225	0.0192	0.1228	0.0338	0.1034	0.0472	0.0041
5	rs62401310	128693657	0.78	0.545501786478432	0.89	0.529866637543626	0.268808003584274	0.116075670936253	0.0088	0.0067	0.1063	0.0139	0.0494	0.0213	0.0139	0.0293	0.0035	0.0436	0.0379	0.1117	0.0047	0.0383	0.1168	0.0124	0.0166	0.0053	0.0022	0.0225	0.0194	0.1224	0.0339	0.1025	0.0474	0.0041
5	rs72785074	128693920	0.78	0.545501786478432	0.89	0.529866637543626	0.283245214617429	0.124708639575844	0.0089	0.0066	0.1058	0.0141	0.0495	0.0217	0.0142	0.0296	0.0036	0.044	0.0378	0.1112	0.0048	0.0383	0.1168	0.0126	0.0168	0.0052	0.0022	0.0225	0.0196	0.1222	0.0339	0.1013	0.0473	0.0042
5	rs12109162	128694141	0.77	0.607778593196603	0.89	0.529866637543626	0.32131020591001	0.137398387147485	0.009	0.0066	0.1056	0.0142	0.0495	0.022	0.0145	0.0298	0.0037	0.0441	0.0374	0.1105	0.0047	0.0382	0.1166	0.0128	0.017	0.0051	0.0023	0.0226	0.0198	0.122	0.034	0.1012	0.0473	0.0043
5	rs72785075	128694984	0.77	0.607778593196603	0.88	0.583941145430028	0.303256154992593	0.107178599216655	0.009	0.0065	0.1061	0.0144	0.0488	0.0223	0.0148	0.0299	0.0037	0.0446	0.0374	0.1094	0.0046	0.0384	0.117	0.0131	0.0175	0.0052	0.0023	0.0226	0.0198	0.1213	0.0339	0.1008	0.0471	0.0041
5	rs10054817	128697129	0.77	0.607778593196603	0.88	0.583941145430028	0.334939666999781	0.103284917946136	0.0089	0.0063	0.1068	0.0145	0.0482	0.0227	0.0153	0.0298	0.0038	0.0454	0.0377	0.1078	0.0045	0.0385	0.1173	0.0134	0.0179	0.0055	0.0024	0.0224	0.0198	0.1204	0.0344	0.1001	0.0469	0.004
5	rs7702347	128698684	0.77	0.607778593196603	0.88	0.583941145430028	0.33426921910652	0.0918656599200028	0.0089	0.0063	0.1068	0.0145	0.0481	0.0227	0.0154	0.0298	0.0038	0.0454	0.0377	0.1078	0.0045	0.0385	0.1171	0.0134	0.0181	0.0055	0.0024	0.0224	0.0198	0.1204	0.0344	0.1002	0.0469	0.004
5	rs11952939	128704008	0.77	0.607778593196603	0.88	0.583941145430028	0.338406129967026	0.0883577645998958	0.0089	0.0063	0.1068	0.0145	0.0481	0.0228	0.0154	0.0298	0.0038	0.0456	0.0377	0.1078	0.0044	0.0385	0.1172	0.0134	0.0182	0.0055	0.0025	0.0223	0.0198	0.1202	0.0344	0.1001	0.0469	0.004
5	rs6873564	128718147	0.77	0.607778593196603	0.88	0.583941145430028	0.455813549113086	0.102545696729776	0.0089	0.0063	0.1066	0.0144	0.048	0.0229	0.0155	0.03	0.0042	0.0459	0.0375	0.1076	0.0043	0.0384	0.1172	0.0135	0.0182	0.0055	0.0025	0.0223	0.0198	0.1199	0.0342	0.1001	0.0467	0.0041
5	rs73785163	128722938	0.77	0.607778593196603	0.87	0.641494868499257	0.455391616857484	0.0962262556519893	0.0089	0.0063	0.1067	0.0145	0.0481	0.0229	0.0155	0.03	0.0042	0.0462	0.0374	0.1074	0.0043	0.0384	0.117	0.0135	0.0182	0.0055	0.0025	0.0223	0.0199	0.1196	0.0342	0.1	0.0468	0.0041
5	rs10053585	128730528	0.77	0.607778593196603	0.87	0.641494868499257	0.386588908767204	0.130591867625126	0.0088	0.0064	0.106	0.0149	0.0478	0.0228	0.0157	0.03	0.0042	0.0463	0.0375	0.1069	0.0042	0.0383	0.1167	0.0136	0.0184	0.0055	0.0026	0.0223	0.0205	0.1202	0.0342	0.0997	0.0467	0.0041
5	rs72785081	128731422	0.77	0.607778593196603	0.87	0.641494868499257	0.332930420640915	0.107930529708158	0.0088	0.0064	0.1056	0.0151	0.0474	0.0228	0.0158	0.0298	0.0041	0.0462	0.0375	0.1063	0.0041	0.0384	0.1164	0.0139	0.0184	0.0055	0.0026	0.0223	0.0206	0.1205	0.0341	0.1004	0.0473	0.004
5	rs13171514	128732672	0.77	0.607778593196603	0.87	0.641494868499257	0.231996514120622	0.0371677161631349	0.0086	0.0063	0.1043	0.0156	0.0464	0.0229	0.0164	0.0294	0.004	0.0472	0.0374	0.1062	0.0036	0.0392	0.1148	0.0151	0.0188	0.0054	0.0025	0.0225	0.0209	0.1203	0.0336	0.1008	0.0487	0.0037
5	rs73238443	128732896	0.77	0.607778593196603	0.87	0.641494868499257	0.168111399886954	0.0322534096189014	0.0086	0.0063	0.1035	0.0162	0.046	0.0228	0.0166	0.0293	0.0039	0.0476	0.0384	0.1056	0.0038	0.0394	0.1143	0.0155	0.019	0.0055	0.0025	0.0227	0.0212	0.1191	0.0335	0.1004	0.0489	0.0037
5	rs12656592	128733572	0.76	0.674502615793853	0.87	0.641494868499257	0.175503119843227	0.0312597484489833	0.0085	0.0063	0.1004	0.0172	0.0449	0.0227	0.0171	0.03	0.004	0.0492	0.0413	0.1038	0.0034	0.0402	0.1122	0.0168	0.02	0.0057	0.0023	0.0234	0.0218	0.1164	0.0335	0.0994	0.0501	0.0034
5	rs13190665	128737908	0.76	0.674502615793853	0.87	0.641494868499257	0.140644023857973	0.0437086340941684	0.0083	0.0062	0.0979	0.0175	0.0457	0.0228	0.0174	0.0308	0.0039	0.0498	0.0418	0.1032	0.003	0.0408	0.1118	0.0178	0.0198	0.0055	0.0023	0.0232	0.0224	0.1157	0.0332	0.0999	0.0506	0.003
5	rs115275214	128738910	0.76	0.674502615793853	0.87	0.641494868499257	0.0992717199547018	0.0442846865317722	0.0083	0.0062	0.0981	0.0175	0.0458	0.0228	0.0174	0.0308	0.0036	0.0498	0.0419	0.1032	0.003	0.0408	0.1118	0.0178	0.0198	0.0055	0.0023	0.0232	0.0223	0.1158	0.0332	0.0998	0.0507	0.003
5	rs10061634	128739908	0.75	0.745768311887514	0.87	0.641494868499257	0.0977661749358789	0.0429647877345991	0.0083	0.0062	0.0983	0.0175	0.0458	0.0228	0.0176	0.0309	0.0036	0.0497	0.0418	0.1032	0.003	0.0408	0.1117	0.0179	0.0199	0.0055	0.0023	0.0232	0.0221	0.1158	0.0332	0.0996	0.0507	0.0029
5	rs17768474	128741548	0.75	0.745768311887514	0.87	0.641494868499257	0.0962498797434459	0.0622695120060859	0.0083	0.0062	0.0981	0.0175	0.0458	0.0228	0.0175	0.0308	0.0036	0.0498	0.0418	0.1033	0.003	0.0409	0.1116	0.0177	0.0199	0.0055	0.0023	0.0235	0.0221	0.1156	0.0332	0.0996	0.0507	0.0029
5	rs17163440	128743894	0.75	0.745768311887514	0.87	0.641494868499257	0.0538155684893048	0.0470961458690523	0.0079	0.0067	0.0952	0.0181	0.0476	0.0229	0.0182	0.031	0.0033	0.0504	0.0436	0.1015	0.0023	0.042	0.1125	0.018	0.0197	0.005	0.002	0.0224	0.0216	0.1161	0.0303	0.1022	0.0512	0.0024
5	rs17163418	128760076	0.75	0.745768311887514	0.88	0.583941145430028	0.0242973608319867	0.204188576914804	0.0078	0.0065	0.0938	0.0181	0.0488	0.0229	0.019	0.0313	0.003	0.0506	0.0448	0.1012	0.0023	0.0427	0.112	0.0181	0.0193	0.0048	0.002	0.0223	0.0215	0.1166	0.0308	0.1004	0.0514	0.0023
5	rs12656498	128763144	0.75	0.745768311887514	0.88	0.583941145430028	0.0263110387792359	0.141728119479698	0.0078	0.0065	0.0938	0.0182	0.0488	0.023	0.0191	0.0313	0.003	0.0506	0.0449	0.1012	0.0023	0.0427	0.112	0.0181	0.0194	0.0048	0.002	0.0223	0.0214	0.1166	0.0308	0.1004	0.0514	0.0023
5	rs116509556	128771757	0.74	0.82166312078733	0.88	0.583941145430028	0.0224997069906514	0.112229464650784	0.0077	0.0065	0.0925	0.0185	0.0485	0.0234	0.0191	0.0313	0.0029	0.0508	0.0448	0.102	0.0023	0.0428	0.1122	0.0183	0.0192	0.0047	0.0018	0.0218	0.0215	0.1178	0.0306	0.1002	0.0512	0.0021
5	rs17768682	128773161	0.74	0.82166312078733	0.88	0.583941145430028	0.0234054705095919	0.0862792547225027	0.0077	0.0065	0.0924	0.0186	0.0485	0.0235	0.0192	0.0313	0.0028	0.0509	0.0447	0.1021	0.0023	0.0427	0.1122	0.0183	0.0192	0.0047	0.0018	0.0217	0.0215	0.1179	0.0305	0.1001	0.0512	0.0021
5	rs114497724	128777969	0.74	0.82166312078733	0.88	0.583941145430028	0.0234054705095919	0.0913164243517505	0.0077	0.0065	0.0924	0.0186	0.0485	0.0235	0.0192	0.0313	0.0028	0.0509	0.0447	0.1022	0.0023	0.0427	0.1122	0.0183	0.0192	0.0047	0.0018	0.0217	0.0215	0.1179	0.0305	0.1001	0.0512	0.0021
5	rs17437214	128777999	0.74	0.82166312078733	0.88	0.583941145430028	0.023097499025972	0.0935211853224141	0.0077	0.0065	0.0923	0.0186	0.0485	0.0234	0.0191	0.0313	0.0028	0.0509	0.0447	0.1024	0.0023	0.0427	0.1122	0.0183	0.0192	0.0047	0.0018	0.0217	0.0215	0.1179	0.0305	0.1001	0.0512	0.0021
5	rs114810715	128778235	0.74	0.82166312078733	0.88	0.583941145430028	0.0231070788259596	0.0929680434291591	0.0077	0.0065	0.0923	0.0186	0.0485	0.0234	0.0191	0.0313	0.0028	0.0509	0.0447	0.1024	0.0023	0.0427	0.1122	0.0183	0.0192	0.0047	0.0018	0.0217	0.0215	0.1179	0.0305	0.1001	0.0512	0.0021
5	rs2312711	128779485	0.74	0.82166312078733	0.87	0.641494868499257	0.0231358353535381	0.0902218807645841	0.0077	0.0065	0.0923	0.0186	0.0485	0.0234	0.0191	0.0313	0.0028	0.0509	0.0447	0.1024	0.0023	0.0427	0.1122	0.0183	0.0192	0.0047	0.0018	0.0217	0.0215	0.1179	0.0305	0.1001	0.0512	0.0021
5	rs115073953	128783504	0.74	0.82166312078733	0.88	0.583941145430028	0.0230687767475648	0.0976706135565769	0.0077	0.0065	0.0923	0.0186	0.0485	0.0234	0.0191	0.0313	0.0028	0.0509	0.0447	0.1024	0.0023	0.0427	0.1122	0.0183	0.0192	0.0047	0.0018	0.0217	0.0215	0.1179	0.0305	0.1001	0.0512	0.0021
5	rs17163378	128785309	0.74	0.82166312078733	0.88	0.583941145430028	0.0230114091987992	0.0937586430663705	0.0077	0.0065	0.0923	0.0186	0.0485	0.0234	0.0191	0.0313	0.0028	0.0509	0.0447	0.1024	0.0023	0.0427	0.1122	0.0183	0.0192	0.0047	0.0018	0.0217	0.0215	0.1179	0.0305	0.1001	0.0512	0.0021
5	rs116071779	128796722	0.74	0.82166312078733	0.88	0.583941145430028	0.0135558314963539	0.112909624649044	0.0077	0.0065	0.0915	0.0185	0.0487	0.0235	0.0191	0.0311	0.0026	0.0505	0.0447	0.1032	0.0023	0.0429	0.1123	0.0183	0.0189	0.0047	0.0018	0.0216	0.0214	0.1189	0.0304	0.0999	0.0513	0.002
5	rs114137732	128800657	0.74	0.82166312078733	0.88	0.583941145430028	0.0122799468457245	0.131582166510464	0.0077	0.0065	0.0913	0.0185	0.0487	0.0235	0.0191	0.0311	0.0026	0.0504	0.0448	0.1033	0.0023	0.0429	0.1124	0.0183	0.0189	0.0047	0.0018	0.0215	0.0213	0.1191	0.0304	0.0998	0.0513	0.0019
5	rs1862164	128813527	0.74	0.82166312078733	0.88	0.583941145430028	0.0099024614904439	0.0996906297800724	0.0077	0.0065	0.0909	0.0184	0.0487	0.0234	0.019	0.031	0.0025	0.0502	0.0449	0.104	0.0024	0.043	0.1124	0.0183	0.0188	0.0047	0.0018	0.0215	0.0213	0.1197	0.0304	0.0999	0.0513	0.0019
5	rs12188507	128819595	0.74	0.82166312078733	0.88	0.583941145430028	0.013942568211414	0.174056350721269	0.0076	0.0064	0.0909	0.0185	0.0488	0.0236	0.0191	0.0309	0.0024	0.0504	0.0448	0.1039	0.0024	0.043	0.1124	0.0184	0.0189	0.0047	0.0017	0.0214	0.0213	0.12	0.0303	0.0998	0.0513	0.0015
5	rs73242238	128828485	0.74	0.82166312078733	0.88	0.583941145430028	0.0128936308182062	0.194066926194425	0.0075	0.0064	0.0909	0.0186	0.0488	0.0237	0.0192	0.0309	0.0024	0.0503	0.0448	0.104	0.0024	0.043	0.1124	0.0184	0.0189	0.0046	0.0017	0.0214	0.0213	0.1201	0.0303	0.0997	0.0513	0.0015
5	rs7724326	128847172	0.74	0.82166312078733	0.88	0.583941145430028	0.00797751083018761	0.224721025839204	0.0072	0.006	0.0907	0.0188	0.0488	0.024	0.0198	0.0305	0.002	0.0502	0.0446	0.1044	0.0024	0.0432	0.1123	0.0188	0.0193	0.0044	0.0017	0.021	0.0212	0.1207	0.0303	0.0994	0.0514	0.0015
5	rs2042170	128855059	0.74	0.82166312078733	0.88	0.583941145430028	0.00843501379930762	0.255332611016849	0.0072	0.006	0.0907	0.0189	0.0487	0.024	0.0198	0.0304	0.002	0.0502	0.0445	0.1044	0.0024	0.0432	0.1123	0.0188	0.0193	0.0044	0.0017	0.0209	0.0212	0.1207	0.0303	0.0994	0.0514	0.0015
5	rs114908248	128859133	0.74	0.82166312078733	0.89	0.529866637543626	0.00868736703775058	0.248908903717352	0.0072	0.006	0.0907	0.0189	0.0487	0.024	0.0198	0.0303	0.002	0.0502	0.0445	0.1043	0.0024	0.0432	0.1123	0.0188	0.0193	0.0044	0.0017	0.0209	0.0212	0.1208	0.0303	0.0994	0.0514	0.0014
5	rs6865026	128868965	0.74	0.82166312078733	0.89	0.529866637543626	0.00933115493030721	0.263634257156955	0.0072	0.006	0.0907	0.0191	0.0487	0.024	0.0198	0.0301	0.002	0.0503	0.0445	0.1043	0.0024	0.0432	0.1123	0.0188	0.0193	0.0044	0.0017	0.0209	0.0212	0.1208	0.0303	0.0994	0.0514	0.0014
5	rs7718327	128883145	0.72	0.987657439684474	0.89	0.529866637543626	0.00128871982263027	0.132665642787072	0.0073	0.0065	0.0919	0.0156	0.0489	0.0215	0.0188	0.028	9e-04	0.0498	0.0448	0.113	0.0024	0.044	0.1119	0.0171	0.017	0.0028	0.0017	0.0191	0.019	0.1277	0.0292	0.1018	0.0527	0.0012
5	rs7707487	128891688	0.73	0.902267913485346	0.89	0.529866637543626	0.00120597971793679	0.127103214246606	0.0073	0.0065	0.0919	0.0156	0.0489	0.0215	0.0188	0.028	9e-04	0.0497	0.0448	0.113	0.0024	0.044	0.1119	0.0171	0.017	0.0028	0.0017	0.019	0.019	0.1279	0.0292	0.1018	0.0528	0.0012
5	rs7379137	128900479	0.72	0.987657439684474	0.89	0.529866637543626	0.00128462882644904	0.0976706135565769	0.0073	0.0066	0.0923	0.0156	0.0486	0.0215	0.0188	0.0278	9e-04	0.0498	0.0446	0.1132	0.0024	0.0443	0.1118	0.0171	0.017	0.003	0.0017	0.0189	0.0189	0.1279	0.0291	0.1021	0.0528	0.0012
5	rs72790610	128902590	0.72	0.987657439684474	0.89	0.529866637543626	0.00128156754360055	0.0964663948641865	0.0073	0.0066	0.0923	0.0156	0.0486	0.0215	0.0188	0.0278	9e-04	0.0498	0.0446	0.1132	0.0024	0.0443	0.1118	0.0171	0.017	0.003	0.0017	0.0189	0.0189	0.1279	0.0291	0.1021	0.0528	0.0012
5	rs115183846	128920789	0.72	0.987657439684474	0.89	0.529866637543626	0.00121278553990669	0.0882031228215263	0.0073	0.0065	0.0923	0.0157	0.0484	0.0215	0.0189	0.0278	9e-04	0.0498	0.0446	0.1132	0.0024	0.0441	0.1118	0.0172	0.017	0.003	0.0016	0.0189	0.0189	0.128	0.0291	0.1022	0.0527	0.0012
5	rs72790688	128934045	0.72	0.987657439684474	0.89	0.529866637543626	0.00119246177295998	0.0836145153789776	0.0073	0.0065	0.0924	0.0157	0.0482	0.0215	0.0189	0.0278	9e-04	0.0499	0.0445	0.1136	0.0024	0.0439	0.1118	0.0172	0.0169	0.003	0.0016	0.0189	0.0189	0.1282	0.0291	0.1022	0.0526	0.0012
5	rs1549173	128941087	0.72	0.987657439684474	0.89	0.529866637543626	0.00115826967444307	0.0828593539718707	0.0073	0.0065	0.0925	0.0157	0.0482	0.0215	0.0189	0.0278	9e-04	0.05	0.0445	0.1137	0.0024	0.0439	0.1118	0.0172	0.0169	0.003	0.0015	0.0189	0.0189	0.1282	0.0291	0.1023	0.0526	0.0012
5	rs451482	128943022	0.72	0.987657439684474	0.89	0.529866637543626	0.000999127855362448	0.0833876767461409	0.0074	0.0065	0.0923	0.0156	0.0484	0.0214	0.0188	0.0278	9e-04	0.05	0.0446	0.1136	0.0024	0.0439	0.1116	0.0172	0.0169	0.003	0.0015	0.0189	0.0189	0.1282	0.029	0.1025	0.0526	0.0012
5	rs7713182	128945641	0.72	0.987657439684474	0.89	0.529866637543626	0.00099249513607052	0.0832365891098821	0.0074	0.0065	0.0923	0.0156	0.0484	0.0214	0.0188	0.0278	9e-04	0.05	0.0446	0.1136	0.0024	0.0439	0.1116	0.0172	0.0169	0.003	0.0015	0.0189	0.0189	0.1282	0.029	0.1025	0.0526	0.0012
5	rs3853508	128966775	0.72	0.987657439684474	0.9	0.479198205640863	0.000985898645442636	0.0822572181755954	0.0074	0.0065	0.0922	0.0154	0.0485	0.0214	0.0188	0.0278	9e-04	0.0502	0.0446	0.1136	0.0025	0.0438	0.1117	0.0171	0.0169	0.003	0.0014	0.019	0.0188	0.1283	0.029	0.1026	0.0527	0.0013
5	rs587410	128968594	0.72	0.987657439684474	0.89	0.529866637543626	0.000987544379841651	0.0822572181755954	0.0074	0.0065	0.0922	0.0154	0.0485	0.0214	0.0188	0.0278	9e-04	0.0502	0.0446	0.1136	0.0025	0.0438	0.1117	0.0171	0.0169	0.003	0.0014	0.019	0.0188	0.1283	0.029	0.1026	0.0527	0.0013
5	rs79306519	128986082	0.72	0.987657439684474	0.89	0.529866637543626	0.000840228670642899	0.081581939666704	0.0074	0.0064	0.0921	0.0152	0.0484	0.0213	0.0187	0.0277	0.001	0.0503	0.0447	0.1138	0.0026	0.0438	0.1116	0.017	0.0168	0.0031	0.0013	0.0191	0.0186	0.1285	0.0291	0.1028	0.0527	0.0013
5	rs25807	128993273	0.72	0.987657439684474	0.89	0.529866637543626	0.00102517460962884	0.0907684969522739	0.0074	0.0064	0.092	0.0151	0.0484	0.0212	0.0186	0.0277	0.001	0.0504	0.0447	0.1139	0.0027	0.0438	0.1116	0.017	0.0168	0.0031	0.0012	0.0192	0.0185	0.1286	0.0291	0.1029	0.0528	0.0013
5	rs13436218	129000386	0.72	0.987657439684474	0.89	0.529866637543626	0.000969564939424843	0.0863558830275961	0.0074	0.0064	0.092	0.015	0.0484	0.0212	0.0187	0.0277	0.001	0.0503	0.0447	0.1139	0.0028	0.0437	0.1116	0.017	0.0169	0.0031	0.0012	0.0192	0.0185	0.1285	0.0291	0.103	0.0528	0.0014
5	rs30645	129015452	0.72	0.987657439684474	0.89	0.529866637543626	0.0011433330405748	0.086969890460622	0.0074	0.0064	0.092	0.0149	0.0484	0.0212	0.0187	0.0277	0.001	0.0503	0.0447	0.1138	0.0028	0.0437	0.1118	0.017	0.0169	0.0031	0.0012	0.0192	0.0184	0.1282	0.0291	0.1032	0.0528	0.0015
5	Affx-25609099	129021865	0.72	0.987657439684474	0.89	0.529866637543626	0.00100245784755975	0.0959064362335864	0.0074	0.0064	0.092	0.0149	0.0485	0.0211	0.0186	0.0277	0.001	0.0503	0.045	0.1137	0.0028	0.0437	0.1121	0.017	0.0169	0.0031	0.0012	0.0192	0.0184	0.1282	0.029	0.1033	0.0528	0.0015
5	rs17681146	129028821	0.72	0.987657439684474	0.89	0.529866637543626	0.000976887350984792	0.0958265468292413	0.0074	0.0064	0.092	0.0149	0.0485	0.0211	0.0186	0.0277	0.001	0.0503	0.045	0.1138	0.0028	0.0437	0.1121	0.017	0.0168	0.0031	0.0012	0.0192	0.0183	0.1282	0.0289	0.1033	0.0528	0.0015
5	rs6880531	129029815	0.72	0.987657439684474	0.89	0.529866637543626	0.00097118822908046	0.0955870358356345	0.0074	0.0064	0.092	0.0149	0.0485	0.0211	0.0186	0.0277	0.001	0.0503	0.045	0.1138	0.0028	0.0437	0.1122	0.017	0.0168	0.0031	0.0012	0.0192	0.0183	0.1282	0.0289	0.1033	0.0528	0.0015
5	rs77780194	129033889	0.72	0.987657439684474	0.9	0.479198205640863	0.000951855536177291	0.0956668466215838	0.0074	0.0064	0.0921	0.0149	0.0484	0.021	0.0186	0.0277	0.001	0.0503	0.045	0.1138	0.0028	0.0437	0.1122	0.017	0.0168	0.0031	0.0012	0.0191	0.0183	0.1282	0.0289	0.1033	0.0528	0.0015
5	rs30300	129036271	0.72	0.987657439684474	0.9	0.479198205640863	0.000840228670642899	0.102054029174501	0.0074	0.0064	0.0921	0.0148	0.0484	0.021	0.0186	0.0277	0.0011	0.0502	0.0449	0.1139	0.0028	0.0437	0.1123	0.017	0.0168	0.0031	0.0012	0.0191	0.0183	0.1283	0.0288	0.1033	0.0528	0.0015
5	rs11749126	129040056	0.72	0.987657439684474	0.9	0.479198205640863	0.00189771405537641	0.16624526045563	0.0073	0.0063	0.093	0.0149	0.0482	0.0204	0.0184	0.0276	0.0011	0.0506	0.0447	0.1148	0.0028	0.0441	0.1133	0.0168	0.0165	0.0031	0.0012	0.0187	0.0177	0.1279	0.0278	0.1035	0.0532	0.0015
5	rs246435	129045738	0.72	0.987657439684474	0.9	0.479198205640863	0.00207061876919656	0.171174460519214	0.0073	0.0063	0.093	0.0149	0.0482	0.0204	0.0184	0.0276	0.0011	0.0506	0.0447	0.1149	0.0028	0.0441	0.1134	0.0168	0.0165	0.0031	0.0012	0.0187	0.0176	0.128	0.0277	0.1036	0.0533	0.0015
5	rs72792845	129053848	0.72	0.987657439684474	0.9	0.479198205640863	0.00194158979648506	0.171769339030634	0.0073	0.0063	0.0931	0.0149	0.048	0.0202	0.0183	0.0275	0.001	0.0505	0.0447	0.1154	0.0028	0.0441	0.1138	0.0168	0.0164	0.0031	0.0012	0.0185	0.0174	0.128	0.0276	0.1037	0.0534	0.0014
5	rs990323	129075194	0.71	1.0779007643746	0.9	0.479198205640863	0.00238289303011196	0.18513789203775	0.0073	0.0063	0.0931	0.0148	0.0478	0.0197	0.0182	0.0273	0.001	0.0503	0.0448	0.1165	0.0029	0.044	0.1146	0.0169	0.0164	0.003	0.0011	0.0182	0.0169	0.128	0.0272	0.104	0.0537	0.0013
5	rs17163010	129081099	0.72	0.987657439684474	0.91	0.431857736337621	0.00292699273428293	0.187791323970311	0.0073	0.0063	0.0931	0.0147	0.0478	0.0197	0.0182	0.0273	0.001	0.0503	0.045	0.1166	0.0029	0.044	0.1147	0.017	0.0164	0.003	0.0011	0.0181	0.0169	0.1278	0.0271	0.1041	0.0537	0.0013
5	rs72792855	129081619	0.72	0.987657439684474	0.91	0.431857736337621	0.00292500784641186	0.185749077005445	0.0073	0.0063	0.0931	0.0147	0.0478	0.0197	0.0182	0.0273	0.001	0.0503	0.045	0.1166	0.0029	0.044	0.1147	0.017	0.0164	0.003	0.0011	0.0181	0.0169	0.1278	0.0271	0.1041	0.0537	0.0013
5	rs4836471	129084084	0.72	0.987657439684474	0.91	0.431857736337621	0.00253486137537489	0.159816591465539	0.0073	0.0063	0.0931	0.0147	0.0478	0.0197	0.0182	0.0273	0.001	0.0503	0.045	0.1166	0.0029	0.044	0.1147	0.017	0.0164	0.003	0.0011	0.0181	0.0169	0.1278	0.0271	0.1041	0.0537	0.0013
5	rs17768962	129093450	0.72	0.987657439684474	0.91	0.431857736337621	0.00205113436761159	0.161852369110184	0.0073	0.0063	0.093	0.0147	0.0478	0.0197	0.0181	0.0272	0.001	0.0502	0.045	0.1167	0.0029	0.0441	0.1147	0.0171	0.0165	0.003	0.0011	0.0181	0.0169	0.1278	0.0269	0.1041	0.0538	0.0013
5	rs10055078	129125496	0.71	1.0779007643746	0.91	0.431857736337621	0.00228679261503209	0.22809623702766	0.0073	0.0063	0.0913	0.0145	0.0483	0.0191	0.0173	0.0248	0.0014	0.0488	0.0457	0.1228	0.0031	0.0438	0.1156	0.0172	0.016	0.0027	0.0013	0.0171	0.0159	0.1271	0.0273	0.1052	0.0546	0.0012
5	rs1422474	129155460	0.71	1.0779007643746	0.91	0.431857736337621	0.00290127274466974	0.286092103997928	0.0073	0.0062	0.0912	0.0145	0.0484	0.019	0.0173	0.0248	0.0014	0.0488	0.0458	0.1233	0.0028	0.0438	0.1157	0.0173	0.0159	0.0025	0.0013	0.017	0.0158	0.127	0.0273	0.1053	0.0547	0.0012
5	rs17686636	129168372	0.71	1.0779007643746	0.91	0.431857736337621	0.00289930176990843	0.292324603927345	0.0072	0.0061	0.0914	0.0146	0.0483	0.019	0.0173	0.0249	0.0014	0.0488	0.0457	0.1235	0.0026	0.0437	0.1157	0.0175	0.0159	0.0024	0.0013	0.017	0.0157	0.1271	0.0273	0.1056	0.0546	0.0012
5	rs1549893	129168470	0.71	1.0779007643746	0.9	0.479198205640863	0.00289930176990843	0.292324603927345	0.0072	0.0061	0.0914	0.0146	0.0483	0.019	0.0173	0.0249	0.0014	0.0488	0.0457	0.1235	0.0026	0.0437	0.1157	0.0175	0.0159	0.0024	0.0013	0.017	0.0157	0.1271	0.0273	0.1056	0.0546	0.0012
5	rs383746	129184066	0.71	1.0779007643746	0.9	0.479198205640863	0.00316885572469953	0.314755190716147	0.0073	0.0061	0.0914	0.0146	0.0483	0.019	0.0173	0.0249	0.0014	0.0489	0.0457	0.1233	0.0025	0.0438	0.1157	0.0175	0.0159	0.0023	0.0013	0.017	0.0157	0.1271	0.0273	0.1056	0.0546	0.0012
5	rs12188345	129195230	0.71	1.0779007643746	0.91	0.431857736337621	0.00381877213866575	0.318864238315384	0.0073	0.0062	0.0913	0.0146	0.0484	0.019	0.0172	0.025	0.0014	0.0491	0.0455	0.1236	0.0025	0.0438	0.1156	0.0175	0.0158	0.0023	0.0013	0.0169	0.0157	0.1271	0.0273	0.1057	0.0546	0.0012
5	rs114600414	129197472	0.71	1.0779007643746	0.9	0.479198205640863	0.00373613131585024	0.316324434414308	0.0073	0.0062	0.0913	0.0146	0.0484	0.019	0.0172	0.025	0.0014	0.0491	0.0455	0.1236	0.0025	0.0438	0.1156	0.0175	0.0158	0.0023	0.0013	0.0169	0.0157	0.1271	0.0273	0.1057	0.0546	0.0012
5	rs33920	129238943	0.71	1.0779007643746	0.9	0.479198205640863	0.00309551815727381	0.325300772011758	0.0073	0.0061	0.0911	0.0147	0.0483	0.0189	0.0173	0.0251	0.0014	0.0489	0.0456	0.1237	0.0025	0.0439	0.1151	0.0177	0.0159	0.0024	0.0013	0.017	0.0155	0.1278	0.0272	0.1055	0.0544	0.0012
5	rs32234	129244122	0.71	1.0779007643746	0.9	0.479198205640863	0.00306450397608765	0.303597103150958	0.0073	0.0061	0.0911	0.0147	0.0483	0.0189	0.0173	0.0251	0.0014	0.0488	0.0456	0.1237	0.0025	0.044	0.115	0.0178	0.0156	0.0024	0.0013	0.017	0.0155	0.1279	0.0272	0.1055	0.0544	0.0012
5	rs32228	129248598	0.71	1.0779007643746	0.9	0.479198205640863	0.00285231765946031	0.296225727407852	0.0073	0.0061	0.091	0.0147	0.0483	0.0189	0.0173	0.0251	0.0014	0.0488	0.0456	0.1237	0.0025	0.044	0.115	0.0178	0.0156	0.0025	0.0013	0.017	0.0155	0.1279	0.0272	0.1055	0.0545	0.0012
5	rs13356198	129257092	0.71	1.0779007643746	0.9	0.479198205640863	0.00312887455150915	0.321410030597758	0.0074	0.006	0.0906	0.0147	0.0484	0.0187	0.0173	0.0253	0.0014	0.0489	0.0456	0.1239	0.0025	0.0446	0.1147	0.0178	0.0155	0.0025	0.0013	0.0171	0.0153	0.1277	0.0273	0.1053	0.0549	0.0011
5	rs1991807	129270262	0.71	1.0779007643746	0.89	0.529866637543626	0.00310591150508204	0.321410030597758	0.0074	0.0059	0.0909	0.0145	0.0484	0.0185	0.0173	0.0257	0.0014	0.049	0.0455	0.1242	0.0025	0.0445	0.1143	0.0179	0.0155	0.0025	0.0013	0.0172	0.0151	0.1276	0.0275	0.1052	0.0549	0.0011
5	rs75007604	129278410	0.71	1.0779007643746	0.89	0.529866637543626	0.00314986697602363	0.324813677246017	0.0074	0.0059	0.0909	0.0145	0.0484	0.0185	0.0173	0.0257	0.0014	0.0491	0.0455	0.1243	0.0025	0.0445	0.1143	0.0178	0.0155	0.0025	0.0013	0.0171	0.0151	0.1276	0.0274	0.1052	0.055	0.0011
5	rs11743092	129299404	0.71	1.0779007643746	0.89	0.529866637543626	0.00505139202610846	0.337177856360444	0.0074	0.0058	0.0912	0.0144	0.0484	0.0184	0.0172	0.0259	0.0015	0.0492	0.0455	0.1245	0.0026	0.0446	0.114	0.0177	0.0154	0.0025	0.0013	0.0168	0.015	0.1274	0.0271	0.1053	0.0554	0.0012
5	rs76280781	129302715	0.71	1.0779007643746	0.89	0.529866637543626	0.00507893425318606	0.336439597271286	0.0074	0.0058	0.0912	0.0144	0.0484	0.0184	0.0172	0.0259	0.0015	0.0492	0.0455	0.1245	0.0026	0.0446	0.114	0.0177	0.0154	0.0025	0.0013	0.0168	0.015	0.1274	0.0271	0.1053	0.0554	0.0012
5	rs10040853	129304566	0.71	1.0779007643746	0.89	0.529866637543626	0.00510659355523629	0.33742404712262	0.0074	0.0058	0.0912	0.0144	0.0484	0.0184	0.0172	0.0259	0.0015	0.0492	0.0455	0.1245	0.0026	0.0446	0.114	0.0177	0.0154	0.0025	0.0013	0.0168	0.015	0.1274	0.0271	0.1053	0.0555	0.0012
5	rs79329283	129326887	0.71	1.0779007643746	0.89	0.529866637543626	0.00603793782382366	0.380776902725639	0.0072	0.0058	0.0916	0.0144	0.0485	0.0184	0.0172	0.026	0.0015	0.0492	0.0455	0.1247	0.0026	0.0448	0.1137	0.0177	0.0154	0.0025	0.0013	0.0168	0.0149	0.1274	0.027	0.1052	0.0555	0.0012
5	rs12513704	129327874	0.71	1.0779007643746	0.89	0.529866637543626	0.00604144691361111	0.380904330118517	0.0072	0.0058	0.0916	0.0144	0.0485	0.0184	0.0172	0.026	0.0015	0.0492	0.0455	0.1247	0.0026	0.0448	0.1137	0.0177	0.0154	0.0025	0.0013	0.0168	0.0149	0.1274	0.027	0.1052	0.0555	0.0012
5	rs4533923	129336943	0.71	1.0779007643746	0.89	0.529866637543626	0.00543804758946911	0.382944786542925	0.0072	0.0058	0.0917	0.0144	0.0485	0.0184	0.0171	0.0259	0.0015	0.0492	0.0457	0.1247	0.0025	0.045	0.1137	0.0177	0.0154	0.0025	0.0013	0.0168	0.0149	0.1275	0.027	0.1053	0.0551	0.0012
5	rs116555062	129359827	0.71	1.0779007643746	0.89	0.529866637543626	0.00505444650236572	0.404161956150176	0.0072	0.0058	0.0919	0.0144	0.049	0.0184	0.0172	0.026	0.0015	0.0493	0.0457	0.1247	0.0025	0.0452	0.1135	0.0178	0.0154	0.0024	0.0013	0.0168	0.0147	0.1274	0.027	0.105	0.0547	0.0012
5	rs11960528	129360432	0.71	1.0779007643746	0.89	0.529866637543626	0.00506667882933645	0.404421060767495	0.0072	0.0058	0.0919	0.0144	0.049	0.0184	0.0172	0.026	0.0015	0.0493	0.0457	0.1247	0.0025	0.0452	0.1135	0.0178	0.0154	0.0024	0.0013	0.0168	0.0147	0.1274	0.027	0.105	0.0547	0.0012
5	rs4323260	129364691	0.71	1.0779007643746	0.89	0.529866637543626	0.00506667882933645	0.404161956150176	0.0072	0.0058	0.0919	0.0144	0.049	0.0184	0.0172	0.026	0.0015	0.0493	0.0457	0.1247	0.0025	0.0452	0.1135	0.0178	0.0154	0.0024	0.0013	0.0168	0.0147	0.1274	0.027	0.105	0.0547	0.0012
5	rs4836489	129388452	0.71	1.0779007643746	0.89	0.529866637543626	0.00435080454654973	0.382817168902082	0.0072	0.0058	0.0919	0.0144	0.049	0.0184	0.0172	0.026	0.0015	0.0493	0.0457	0.1247	0.0025	0.0452	0.1135	0.0178	0.0154	0.0024	0.0013	0.0168	0.0147	0.1274	0.027	0.105	0.0547	0.0012
5	rs77896548	129391894	0.71	1.0779007643746	0.89	0.529866637543626	0.00354493834163182	0.417433834524958	0.0072	0.0058	0.0919	0.0144	0.049	0.0184	0.0172	0.0259	0.0015	0.0492	0.0457	0.1247	0.0025	0.0453	0.1136	0.0178	0.0153	0.0024	0.0013	0.0168	0.0147	0.1274	0.027	0.105	0.0547	0.0011
5	rs17592985	129393477	0.71	1.0779007643746	0.89	0.529866637543626	0.00362893315920665	0.431348465334757	0.0072	0.0058	0.0919	0.0144	0.049	0.0184	0.0172	0.0259	0.0015	0.0493	0.0457	0.1247	0.0025	0.0454	0.1136	0.0178	0.0153	0.0024	0.0013	0.0168	0.0147	0.1274	0.027	0.1049	0.0547	0.0011
5	rs10491274	129418359	0.71	1.0779007643746	0.89	0.529866637543626	0.00388293617930847	0.427397900932292	0.0072	0.0058	0.0918	0.0144	0.0492	0.0183	0.0172	0.0258	0.0015	0.049	0.0455	0.1248	0.0024	0.0456	0.1138	0.0178	0.0152	0.0023	0.0012	0.0168	0.0147	0.1271	0.027	0.1048	0.0555	0.0011
5	rs59090746	129425755	0.71	1.0779007643746	0.89	0.529866637543626	0.00392033887952622	0.427397900932292	0.0072	0.0058	0.0918	0.0144	0.0492	0.0183	0.0172	0.0258	0.0015	0.049	0.0455	0.1248	0.0024	0.0456	0.1138	0.0178	0.0152	0.0023	0.0012	0.0168	0.0147	0.1271	0.027	0.1048	0.0555	0.0011
5	rs78688681	129427034	0.71	1.0779007643746	0.89	0.529866637543626	0.00381142278069225	0.424113247561946	0.0072	0.0058	0.0918	0.0144	0.0492	0.0183	0.0172	0.0258	0.0015	0.049	0.0455	0.1248	0.0024	0.0456	0.1138	0.0178	0.0152	0.0023	0.0012	0.0168	0.0147	0.1271	0.027	0.1048	0.0555	0.0011
5	rs73244849	129444308	0.71	1.0779007643746	0.89	0.529866637543626	0.00467216032553351	0.473403496276854	0.0071	0.0059	0.0916	0.0142	0.0495	0.0182	0.0171	0.0257	0.0015	0.0491	0.0451	0.1252	0.0023	0.0465	0.114	0.0177	0.015	0.0023	0.0011	0.0165	0.0144	0.1273	0.0273	0.1046	0.0555	0.0011
5	rs4836492	129460664	0.71	1.0779007643746	0.89	0.529866637543626	0.0116825703399624	0.718591797719017	0.0072	0.0061	0.0914	0.0135	0.0513	0.0185	0.0167	0.0248	0.0016	0.0493	0.0442	0.1256	0.0022	0.0484	0.1161	0.0173	0.0149	0.002	0.001	0.0157	0.0135	0.1281	0.027	0.1029	0.0555	0.0011
5	rs13189423	129466064	0.71	1.0779007643746	0.89	0.529866637543626	0.0151660531542643	0.756007828703247	0.0072	0.0062	0.0913	0.0135	0.0515	0.0185	0.0167	0.0247	0.0016	0.0493	0.0442	0.1258	0.0022	0.0484	0.1162	0.0173	0.015	0.002	0.001	0.0156	0.0135	0.1281	0.027	0.1028	0.0555	0.0011
5	rs9968612	129466207	0.71	1.0779007643746	0.89	0.529866637543626	0.015074617484093	0.762208295960915	0.0072	0.0062	0.0913	0.0135	0.0515	0.0185	0.0167	0.0247	0.0016	0.0493	0.0442	0.1258	0.0022	0.0484	0.1162	0.0173	0.015	0.002	0.001	0.0156	0.0135	0.1281	0.027	0.1028	0.0555	0.0011
5	rs76498279	129466788	0.71	1.0779007643746	0.89	0.529866637543626	0.0146647529925839	0.756158928576399	0.0072	0.0062	0.0913	0.0135	0.0515	0.0185	0.0167	0.0247	0.0016	0.0493	0.0442	0.1258	0.0022	0.0484	0.1161	0.0173	0.0149	0.002	0.001	0.0156	0.0134	0.1281	0.027	0.1028	0.0555	0.0011
5	rs12652783	129468048	0.71	1.0779007643746	0.89	0.529866637543626	0.0150115549479432	0.750572618647432	0.0072	0.0062	0.0913	0.0135	0.0515	0.0185	0.0167	0.0247	0.0016	0.0493	0.0442	0.1258	0.0022	0.0484	0.1161	0.0173	0.0149	0.002	0.001	0.0156	0.0134	0.1281	0.027	0.1028	0.0555	0.0011
5	rs62621430	129476584	0.71	1.0779007643746	0.89	0.529866637543626	0.00946909781752389	0.750723481202716	0.0072	0.0061	0.0911	0.0134	0.052	0.0181	0.0165	0.0244	0.0016	0.0492	0.0444	0.1258	0.0022	0.0485	0.1157	0.0173	0.0149	0.002	0.001	0.0157	0.0135	0.1285	0.0272	0.1029	0.0557	0.0012
5	rs75798204	129494174	0.71	1.0779007643746	0.89	0.529866637543626	0.00919474275256317	0.744995366120845	0.0072	0.0061	0.0911	0.0134	0.052	0.0181	0.0165	0.0244	0.0016	0.0492	0.0444	0.1258	0.0022	0.0485	0.1157	0.0173	0.0149	0.002	0.001	0.0157	0.0135	0.1286	0.0272	0.1029	0.0557	0.0012
5	rs72795776	129500007	0.71	1.0779007643746	0.89	0.529866637543626	0.00899297158201826	0.735970595055926	0.0072	0.0061	0.0911	0.0134	0.0521	0.018	0.0165	0.0243	0.0016	0.0492	0.0444	0.1258	0.0022	0.0485	0.1156	0.0173	0.0149	0.002	0.001	0.0157	0.0135	0.1286	0.0272	0.103	0.0557	0.0012
5	rs7717696	129500954	0.71	1.0779007643746	0.89	0.529866637543626	0.00902158796301232	0.720833874072208	0.0072	0.0061	0.091	0.0134	0.0521	0.018	0.0165	0.0245	0.0016	0.0492	0.0444	0.126	0.0022	0.0484	0.1156	0.0173	0.0149	0.002	0.001	0.0158	0.0135	0.1286	0.0272	0.1026	0.0558	0.0012
5	rs73248944	129515846	0.71	1.0779007643746	0.88	0.583941145430028	0.00838070602660282	0.752987212576221	0.0072	0.0061	0.091	0.0133	0.0522	0.0179	0.0164	0.0244	0.0016	0.0491	0.0444	0.1259	0.0021	0.0484	0.1154	0.0173	0.0148	0.002	0.001	0.0159	0.0135	0.1287	0.0272	0.1028	0.056	0.0012
5	rs13153846	129519147	0.7	1.17306168852618	0.88	0.583941145430028	0.0169515953163632	0.958983676891182	0.0074	0.0062	0.0917	0.0126	0.0542	0.0171	0.0156	0.0233	0.0018	0.0486	0.0445	0.1275	0.0018	0.0481	0.1123	0.0167	0.0142	0.002	8e-04	0.0157	0.0135	0.1303	0.0265	0.1052	0.0573	0.0014
5	rs10068403	129520679	0.7	1.17306168852618	0.88	0.583941145430028	0.0219039125334936	1.01436444752209	0.0073	0.0063	0.0922	0.0122	0.0548	0.0165	0.0146	0.0227	0.0017	0.0485	0.0447	0.1288	0.0017	0.0482	0.1113	0.0161	0.0136	0.0021	8e-04	0.0151	0.0136	0.1302	0.0264	0.1068	0.0583	0.0015
5	rs2015018	129521126	0.7	1.17306168852618	0.88	0.583941145430028	0.026659614673452	1.04784402771685	0.0073	0.0063	0.0922	0.0122	0.0549	0.0164	0.0146	0.0227	0.0017	0.0484	0.0447	0.1289	0.0017	0.0482	0.1113	0.016	0.0136	0.0021	8e-04	0.0151	0.0137	0.1302	0.0264	0.107	0.0584	0.0016
5	rs969407	129528484	0.7	1.17306168852618	0.88	0.583941145430028	0.0241981795113558	1.03752064310971	0.0073	0.0063	0.0923	0.0122	0.0548	0.0164	0.0145	0.0228	0.0017	0.0485	0.0449	0.1286	0.0017	0.0481	0.1112	0.016	0.0135	0.0021	7e-04	0.015	0.0136	0.1306	0.0263	0.1073	0.0582	0.0016
5	rs77188292	129536512	0.7	1.17306168852618	0.88	0.583941145430028	0.0255514925663151	1.05236657050135	0.0073	0.0063	0.0923	0.0121	0.0548	0.0163	0.0144	0.0227	0.0017	0.0485	0.0449	0.1287	0.0016	0.0481	0.1112	0.016	0.0134	0.002	7e-04	0.015	0.0137	0.131	0.0262	0.1076	0.0581	0.0016
5	rs74871528	129545445	0.7	1.17306168852618	0.88	0.583941145430028	0.0274748605048625	1.05592256925072	0.0073	0.0063	0.0924	0.0121	0.0548	0.0163	0.0143	0.0226	0.0016	0.0485	0.0449	0.1287	0.0015	0.0478	0.1112	0.016	0.0133	0.002	7e-04	0.015	0.0138	0.1313	0.0261	0.1079	0.0581	0.0016
5	rs17713131	129552445	0.7	1.17306168852618	0.87	0.641494868499257	0.0329003983655372	1.03703720996609	0.0073	0.0063	0.0924	0.0121	0.0547	0.0166	0.0143	0.0225	0.0016	0.0485	0.0449	0.1288	0.0015	0.0476	0.1112	0.016	0.0133	0.002	7e-04	0.015	0.0138	0.1315	0.0261	0.1081	0.058	0.0016
5	rs6861345	129552816	0.7	1.17306168852618	0.87	0.641494868499257	0.0345789164152703	1.06660406040149	0.0073	0.0063	0.0924	0.0121	0.0548	0.0166	0.0143	0.0225	0.0016	0.0486	0.0449	0.1288	0.0015	0.0476	0.1112	0.016	0.0133	0.002	6e-04	0.015	0.0138	0.1315	0.026	0.1082	0.058	0.0016
5	rs78449063	129560749	0.7	1.17306168852618	0.87	0.641494868499257	0.0310663641316826	1.02737755304721	0.0073	0.0063	0.0925	0.012	0.0547	0.0165	0.0143	0.0224	0.0016	0.0485	0.0448	0.1292	0.0015	0.0474	0.111	0.0159	0.0133	0.002	6e-04	0.015	0.0138	0.1318	0.026	0.1083	0.0579	0.0016
5	rs78063249	129569049	0.7	1.17306168852618	0.87	0.641494868499257	0.0295101516863153	0.998023023931533	0.0073	0.0063	0.0926	0.012	0.0547	0.0165	0.0142	0.0224	0.0016	0.0485	0.0447	0.1296	0.0015	0.0473	0.1108	0.0158	0.0132	0.002	6e-04	0.015	0.0138	0.132	0.026	0.1083	0.0579	0.0016
5	rs76243278	129572868	0.7	1.17306168852618	0.87	0.641494868499257	0.0301768279262037	1.00106313904536	0.0073	0.0063	0.0927	0.012	0.0548	0.0165	0.0142	0.0224	0.0016	0.0484	0.0446	0.1297	0.0015	0.0472	0.1108	0.0158	0.0132	0.002	6e-04	0.015	0.0138	0.1321	0.026	0.1083	0.0579	0.0016
5	rs34039849	129576960	0.7	1.17306168852618	0.86	0.702596200902853	0.030153664139868	1.01773516888926	0.0073	0.0063	0.0927	0.012	0.0548	0.0164	0.0142	0.0224	0.0016	0.0484	0.0446	0.1298	0.0015	0.0472	0.1107	0.0158	0.0132	0.002	6e-04	0.015	0.0138	0.1322	0.0259	0.1082	0.0579	0.0016
5	rs34022138	129578982	0.7	1.17306168852618	0.86	0.702596200902853	0.0315299165856598	0.995784081988299	0.0073	0.0063	0.0928	0.012	0.0548	0.0165	0.0142	0.0224	0.0016	0.0484	0.0444	0.1302	0.0015	0.0472	0.1105	0.0158	0.0132	0.002	6e-04	0.015	0.0138	0.1321	0.026	0.1082	0.0578	0.0016
5	rs114541363	129580901	0.7	1.17306168852618	0.86	0.702596200902853	0.0316256008331836	0.99051042722306	0.0073	0.0063	0.0927	0.0119	0.0549	0.0164	0.0141	0.0224	0.0016	0.0483	0.0445	0.1304	0.0014	0.0471	0.1105	0.0158	0.0131	0.0021	6e-04	0.015	0.0138	0.1321	0.0259	0.1085	0.0581	0.0016
5	rs114252164	129585039	0.71	1.0779007643746	0.86	0.702596200902853	0.0356219717810896	1.05980441170135	0.0073	0.0063	0.0924	0.0116	0.055	0.0161	0.014	0.0223	0.0015	0.0482	0.0447	0.1312	0.0013	0.0467	0.1104	0.0156	0.0128	0.0022	6e-04	0.0149	0.0138	0.1321	0.0257	0.1095	0.0587	0.0015
5	rs77826114	129610559	0.7	1.17306168852618	0.86	0.702596200902853	0.0667258562662527	1.17811657258593	0.0073	0.0063	0.0917	0.0107	0.0554	0.0153	0.0135	0.022	0.0013	0.0478	0.0451	0.1333	0.0011	0.0454	0.1102	0.015	0.0119	0.0025	6e-04	0.0148	0.0139	0.1317	0.0251	0.1122	0.0606	0.0014
5	rs77727483	129618696	0.7	1.17306168852618	0.86	0.702596200902853	0.0713594860571784	1.18389299462607	0.0073	0.0062	0.0916	0.0106	0.0557	0.0153	0.0134	0.022	0.0013	0.0477	0.0451	0.1335	0.0011	0.0454	0.1101	0.015	0.0117	0.0025	6e-04	0.0147	0.0139	0.1317	0.0251	0.1123	0.0606	0.0014
5	rs113956683	129635172	0.7	1.17306168852618	0.86	0.702596200902853	0.0789817203164618	1.2085400207	0.0073	0.0062	0.0915	0.0105	0.0557	0.0151	0.0134	0.022	0.0013	0.0477	0.0451	0.1339	0.0011	0.0453	0.11	0.0149	0.0116	0.0025	6e-04	0.0148	0.0139	0.1318	0.0252	0.1126	0.0608	0.0014
5	rs72802021	129638125	0.7	1.17306168852618	0.86	0.702596200902853	0.0799167086244583	1.21749460628171	0.0073	0.0062	0.0915	0.0105	0.0557	0.0151	0.0133	0.022	0.0013	0.0477	0.0451	0.1339	0.0011	0.0453	0.11	0.0149	0.0116	0.0026	6e-04	0.0147	0.0139	0.1318	0.0252	0.1126	0.0608	0.0014
5	rs264122	129647781	0.7	1.17306168852618	0.86	0.702596200902853	0.0898024211060979	1.26862083481431	0.0073	0.0062	0.0916	0.0105	0.0558	0.015	0.0133	0.022	0.0013	0.0476	0.0452	0.1342	0.0011	0.0452	0.11	0.0148	0.0115	0.0026	6e-04	0.0147	0.0137	0.1317	0.0252	0.113	0.0609	0.0014
5	rs59921349	129669369	0.7	1.17306168852618	0.86	0.702596200902853	0.101908576649293	1.27196413761479	0.0073	0.0062	0.0919	0.0104	0.0558	0.0149	0.0129	0.0218	0.0012	0.0474	0.0454	0.1347	0.001	0.0449	0.1101	0.0148	0.0114	0.0026	5e-04	0.0145	0.0136	0.1318	0.0252	0.1136	0.061	0.0014
5	rs13172691	129676463	0.7	1.17306168852618	0.86	0.702596200902853	0.107285316652188	1.2942354205788	0.0073	0.0062	0.0919	0.0104	0.0558	0.0149	0.0129	0.0218	0.0012	0.0474	0.0454	0.1348	0.001	0.0449	0.1101	0.0148	0.0114	0.0026	5e-04	0.0145	0.0136	0.1318	0.0252	0.1137	0.0611	0.0014
5	rs12654296	129690860	0.7	1.17306168852618	0.86	0.702596200902853	0.108744575362209	1.35484446655452	0.0073	0.0062	0.0922	0.0103	0.0558	0.0148	0.0126	0.0219	0.0012	0.0472	0.0454	0.1351	0.001	0.0446	0.11	0.0147	0.0115	0.0026	5e-04	0.0144	0.0136	0.1317	0.0253	0.114	0.0612	0.0013
5	rs12652947	129697384	0.7	1.17306168852618	0.86	0.702596200902853	0.123424648960382	1.41846408327346	0.0076	0.0062	0.0914	0.0101	0.0562	0.0148	0.0126	0.0219	0.0012	0.0469	0.0456	0.1345	9e-04	0.044	0.1094	0.0146	0.0115	0.0025	6e-04	0.0142	0.0136	0.1328	0.025	0.1147	0.0621	0.0013
5	rs71589972	129699944	0.7	1.17306168852618	0.86	0.702596200902853	0.125132928273012	1.48341087544075	0.0077	0.0062	0.0913	0.01	0.0563	0.0148	0.0126	0.0219	0.0011	0.0469	0.0455	0.1342	9e-04	0.0439	0.1095	0.0146	0.0115	0.0025	6e-04	0.0142	0.0136	0.133	0.025	0.115	0.0623	0.0013
5	rs7726515	129708350	0.7	1.17306168852618	0.86	0.702596200902853	0.127602398140082	1.42578961070545	0.0078	0.0062	0.0911	0.0099	0.0566	0.0148	0.0126	0.0218	0.0011	0.0467	0.0454	0.1339	9e-04	0.0435	0.1091	0.0145	0.0114	0.0023	6e-04	0.0141	0.0137	0.1338	0.0253	0.1153	0.0626	0.0013
5	rs72789985	129709041	0.7	1.17306168852618	0.86	0.702596200902853	0.118557025291325	1.4360215213751	0.0078	0.0062	0.091	0.0099	0.0567	0.0148	0.0126	0.0218	0.001	0.0467	0.0454	0.1331	9e-04	0.0435	0.1091	0.0145	0.0114	0.0023	6e-04	0.0141	0.0137	0.1352	0.0253	0.115	0.0627	0.0013
5	rs6892178	129709104	0.7	1.17306168852618	0.86	0.702596200902853	0.11870016987568	1.45224623115971	0.0078	0.0062	0.091	0.0099	0.0567	0.0148	0.0126	0.0218	0.001	0.0467	0.0454	0.1331	9e-04	0.0435	0.1091	0.0145	0.0114	0.0023	6e-04	0.0141	0.0137	0.1353	0.0253	0.115	0.0627	0.0013
5	rs59708245	129718367	0.7	1.17306168852618	0.86	0.702596200902853	0.199176495510299	1.51502459363408	0.0078	0.006	0.0908	0.0091	0.0568	0.0144	0.0123	0.0213	7e-04	0.0467	0.0455	0.1341	8e-04	0.0423	0.1085	0.0142	0.0109	0.002	4e-04	0.0141	0.0144	0.1365	0.0246	0.1172	0.0639	9e-04
5	rs255577	129727341	0.7	1.17306168852618	0.86	0.702596200902853	0.217843778514376	1.52621760411205	0.0079	0.006	0.0908	0.0089	0.0568	0.0145	0.0124	0.0213	7e-04	0.0466	0.0453	0.1342	8e-04	0.042	0.1082	0.0142	0.0108	0.0019	4e-04	0.0141	0.0145	0.1367	0.0245	0.1177	0.064	9e-04
5	rs71589974	129746719	0.7	1.17306168852618	0.86	0.702596200902853	0.240510148817226	1.48100983808331	0.0082	0.006	0.0907	0.0088	0.0566	0.0146	0.0123	0.0212	7e-04	0.0467	0.0454	0.1346	8e-04	0.0416	0.1084	0.0142	0.0107	0.0019	4e-04	0.0141	0.0146	0.1368	0.0243	0.1177	0.0641	9e-04
5	rs2023870	129758652	0.7	1.17306168852618	0.87	0.641494868499257	0.260928267401889	1.51674574908666	0.0082	0.006	0.0907	0.0088	0.0565	0.0147	0.0123	0.0212	7e-04	0.0467	0.0454	0.1347	8e-04	0.0415	0.1085	0.0142	0.0107	0.0019	4e-04	0.0141	0.0147	0.1369	0.0243	0.1178	0.0642	9e-04
5	rs35020650	129768929	0.7	1.17306168852618	0.87	0.641494868499257	0.260070617107494	1.54156436835136	0.0082	0.006	0.0904	0.0088	0.0565	0.0147	0.0123	0.0212	7e-04	0.0467	0.0454	0.1347	8e-04	0.0418	0.1085	0.0142	0.0107	0.0019	4e-04	0.0141	0.0147	0.1369	0.0243	0.1178	0.0642	9e-04
5	rs6874868	129797963	0.7	1.17306168852618	0.87	0.641494868499257	0.265330724269289	1.55226954433776	0.0083	0.006	0.0904	0.0087	0.0565	0.0147	0.0123	0.0212	7e-04	0.0466	0.0455	0.1346	8e-04	0.0419	0.1085	0.0141	0.0107	0.0018	4e-04	0.0141	0.0147	0.1369	0.0243	0.1177	0.0644	9e-04
5	rs10520079	129820038	0.7	1.17306168852618	0.87	0.641494868499257	0.291718472385217	1.68475270016111	0.0085	0.0061	0.0901	0.0087	0.0564	0.0147	0.0125	0.0211	7e-04	0.0465	0.0457	0.1345	8e-04	0.0422	0.1086	0.014	0.0107	0.0015	4e-04	0.0138	0.0147	0.137	0.0242	0.1178	0.0647	9e-04
5	rs35501424	129821782	0.7	1.17306168852618	0.87	0.641494868499257	0.291766452039459	1.68790190440194	0.0085	0.0061	0.0901	0.0087	0.0564	0.0147	0.0125	0.0211	6e-04	0.0466	0.0457	0.1345	8e-04	0.0422	0.1086	0.014	0.0107	0.0015	4e-04	0.0138	0.0147	0.1371	0.0243	0.1178	0.0648	8e-04
5	rs79536779	129829786	0.7	1.17306168852618	0.87	0.641494868499257	0.29571509875109	1.68352824702313	0.0085	0.0061	0.09	0.0087	0.0564	0.0147	0.0125	0.0211	6e-04	0.0466	0.0457	0.1345	8e-04	0.0422	0.1086	0.0139	0.0107	0.0015	4e-04	0.0138	0.0147	0.1371	0.0243	0.1178	0.0648	8e-04
5	rs2058170	129839281	0.7	1.17306168852618	0.87	0.641494868499257	0.307730402216266	1.72049469782781	0.0084	0.0061	0.0899	0.0087	0.0564	0.0147	0.0126	0.021	6e-04	0.0466	0.0458	0.1345	8e-04	0.0422	0.1086	0.0139	0.0107	0.0015	3e-04	0.0138	0.0147	0.1371	0.0242	0.1181	0.0649	7e-04
5	rs17165428	129847235	0.7	1.17306168852618	0.88	0.583941145430028	0.314032565491647	1.75740289398104	0.0084	0.0061	0.0898	0.0086	0.0564	0.0147	0.0126	0.021	6e-04	0.0466	0.0458	0.1345	8e-04	0.0422	0.1086	0.0139	0.0107	0.0015	3e-04	0.0138	0.0147	0.1372	0.0242	0.1181	0.0649	7e-04
5	rs114884101	129865842	0.7	1.17306168852618	0.88	0.583941145430028	0.317233967661505	1.79195312383879	0.0084	0.0061	0.0896	0.0086	0.0564	0.0147	0.0126	0.021	6e-04	0.0465	0.0458	0.1346	8e-04	0.0421	0.1087	0.0138	0.0107	0.0015	3e-04	0.0138	0.0147	0.1372	0.0241	0.1183	0.065	7e-04
5	rs72795896	129882502	0.7	1.17306168852618	0.88	0.583941145430028	0.415149840643645	1.90578726076469	0.0084	0.006	0.088	0.0084	0.0563	0.015	0.0127	0.0211	6e-04	0.0463	0.0459	0.1353	8e-04	0.0415	0.1087	0.0136	0.011	0.0015	3e-04	0.0139	0.0147	0.1374	0.0237	0.1195	0.0657	8e-04
5	rs62391355	129882754	0.7	1.17306168852618	0.88	0.583941145430028	0.415668105850041	1.91041808263334	0.0084	0.006	0.088	0.0084	0.0563	0.015	0.0127	0.0211	6e-04	0.0463	0.0459	0.1353	8e-04	0.0415	0.1087	0.0136	0.011	0.0015	3e-04	0.0139	0.0147	0.1374	0.0237	0.1195	0.0657	8e-04
5	rs75140664	129883240	0.7	1.17306168852618	0.88	0.583941145430028	0.415783319719547	1.90044596008677	0.0084	0.006	0.088	0.0084	0.0563	0.015	0.0127	0.0211	6e-04	0.0463	0.0459	0.1353	8e-04	0.0415	0.1087	0.0136	0.011	0.0015	3e-04	0.0139	0.0147	0.1374	0.0237	0.1195	0.0657	8e-04
5	rs13183902	129889258	0.7	1.17306168852618	0.88	0.583941145430028	0.421100367911728	1.88336796114774	0.0084	0.006	0.088	0.0084	0.0563	0.015	0.0127	0.0211	6e-04	0.0463	0.0459	0.1353	8e-04	0.0415	0.1087	0.0136	0.011	0.0014	3e-04	0.0139	0.0147	0.1374	0.0237	0.1195	0.0658	7e-04
5	rs9327565	129907445	0.7	1.17306168852618	0.88	0.583941145430028	0.4193628485096	1.87537012905521	0.0084	0.006	0.088	0.0084	0.0563	0.015	0.0127	0.0211	6e-04	0.0462	0.0459	0.1353	8e-04	0.0415	0.1087	0.0136	0.011	0.0014	3e-04	0.0139	0.0146	0.1373	0.0237	0.1196	0.0658	7e-04
5	rs10520084	129940094	0.7	1.17306168852618	0.89	0.529866637543626	0.432833840597142	2.00855852347464	0.0083	0.006	0.0881	0.0083	0.0564	0.0151	0.0126	0.0212	6e-04	0.0461	0.0458	0.1354	8e-04	0.0414	0.1086	0.0136	0.011	0.0014	3e-04	0.014	0.0146	0.1369	0.0237	0.1197	0.066	7e-04
5	rs13355772	129941583	0.7	1.17306168852618	0.89	0.529866637543626	0.424993734510956	2.00873789707724	0.0084	0.006	0.0882	0.0083	0.0564	0.0151	0.0126	0.0212	7e-04	0.0458	0.0458	0.1354	8e-04	0.0414	0.1087	0.0138	0.0109	0.0015	4e-04	0.0139	0.0145	0.1372	0.0235	0.1198	0.0659	8e-04
5	rs114509062	129951526	0.7	1.17306168852618	0.89	0.529866637543626	0.431483100206981	2.00891727285629	0.0084	0.006	0.0882	0.0082	0.0566	0.015	0.0126	0.0212	7e-04	0.0458	0.0457	0.1354	8e-04	0.0414	0.1085	0.0138	0.0109	0.0015	4e-04	0.0139	0.0146	0.1372	0.0234	0.1198	0.066	7e-04
5	rs74602458	129961005	0.7	1.17306168852618	0.89	0.529866637543626	0.439085980960332	2.03602784744035	0.0083	0.0061	0.0884	0.0081	0.0567	0.0149	0.0126	0.0213	6e-04	0.0458	0.0457	0.1354	8e-04	0.0415	0.1083	0.0138	0.0108	0.0015	4e-04	0.0139	0.0148	0.1373	0.0232	0.1199	0.066	8e-04
5	rs17770926	129987162	0.7	1.17306168852618	0.89	0.529866637543626	0.446515640556131	2.05167004715774	0.0083	0.0061	0.0884	0.0081	0.0568	0.0148	0.0126	0.0213	6e-04	0.0458	0.0456	0.1354	8e-04	0.0414	0.1083	0.0137	0.0108	0.0015	4e-04	0.0139	0.0148	0.1376	0.0231	0.1199	0.066	8e-04
5	rs76294803	130005010	0.7	1.17306168852618	0.89	0.529866637543626	0.459559014390112	2.03297321158099	0.0083	0.0061	0.0885	0.0081	0.0569	0.0148	0.0125	0.0213	6e-04	0.0457	0.0455	0.1355	8e-04	0.0413	0.1083	0.0137	0.0108	0.0014	4e-04	0.014	0.015	0.1378	0.0229	0.12	0.066	8e-04
5	rs77666086	130017402	0.7	1.17306168852618	0.89	0.529866637543626	0.46161934429174	2.05238961545182	0.0083	0.0061	0.0885	0.0081	0.0569	0.0148	0.0125	0.0213	6e-04	0.0457	0.0455	0.1355	8e-04	0.0412	0.1083	0.0137	0.0108	0.0014	4e-04	0.014	0.015	0.1378	0.0229	0.12	0.066	8e-04
5	rs56014523	130034669	0.7	1.17306168852618	0.89	0.529866637543626	0.480673684472972	2.11403639365397	0.0082	0.0061	0.0883	0.0081	0.0569	0.0147	0.0125	0.0213	6e-04	0.0455	0.0454	0.1358	8e-04	0.0413	0.1084	0.0137	0.0109	0.0014	4e-04	0.014	0.015	0.1382	0.0226	0.1201	0.066	8e-04
