## Supplementary Tab. 7 for "Sparse haplotype-based fine-scale local ancestry inference at scale reveals recent selection on immune responses": 304206_file08 (part 54 of 161)

Chromosome	rs_number	hg19_GRCh37_Position	LDAS_26pop	-log10(p_LDAS_26pop)	LDAS_5continent	-log10(p_LDAS_5continent)	-log10(p_AAS_26pop)	-log10(p_AAS_5continent)	prob_ACB	prob_ASW	prob_BEB	prob_CDX	prob_CEU	prob_CHB	prob_CHS	prob_CLM	prob_ESN	prob_FIN	prob_GBR	prob_GIH	prob_GWD	prob_IBS	prob_ITU	prob_JPT	prob_KHV	prob_LWK	prob_MSL	prob_MXL	prob_PEL	prob_PJL	prob_PUR	prob_STU	prob_TSI	prob_YRI
5	rs72799843	130043919	0.7	1.17306168852618	0.89	0.529866637543626	0.482779489537365	2.12668383734587	0.0082	0.0061	0.0883	0.0081	0.0569	0.0147	0.0125	0.0213	6e-04	0.0455	0.0454	0.1358	8e-04	0.0413	0.1084	0.0137	0.0109	0.0014	4e-04	0.014	0.015	0.1382	0.0226	0.1201	0.066	8e-04
5	rs35409389	130048413	0.7	1.17306168852618	0.89	0.529866637543626	0.483151564858854	2.1243342749723	0.0082	0.0061	0.0883	0.0081	0.0569	0.0147	0.0125	0.0213	6e-04	0.0455	0.0454	0.1358	8e-04	0.0413	0.1084	0.0137	0.0109	0.0014	4e-04	0.014	0.015	0.1382	0.0226	0.1201	0.066	8e-04
5	rs114903390	130053704	0.7	1.17306168852618	0.9	0.479198205640863	0.483027524335614	2.11584256184553	0.0082	0.0061	0.0883	0.0081	0.0569	0.0147	0.0125	0.0213	6e-04	0.0455	0.0454	0.1358	8e-04	0.0413	0.1084	0.0137	0.0109	0.0014	4e-04	0.014	0.015	0.1382	0.0226	0.1201	0.066	8e-04
5	rs72799872	130095748	0.7	1.17306168852618	0.9	0.479198205640863	0.450223514487115	1.94948562934252	0.0081	0.0061	0.088	0.0086	0.0567	0.015	0.0128	0.0211	6e-04	0.0452	0.0453	0.1362	8e-04	0.0407	0.1084	0.0141	0.0112	0.0014	3e-04	0.0141	0.0148	0.1382	0.0225	0.1204	0.0655	8e-04
5	rs1029926	130111154	0.7	1.17306168852618	0.9	0.479198205640863	0.446933516578818	1.87465944303894	0.0081	0.0061	0.0877	0.0089	0.0565	0.0151	0.013	0.021	6e-04	0.045	0.0453	0.1364	8e-04	0.0404	0.1084	0.0143	0.0113	0.0013	3e-04	0.0141	0.0147	0.1383	0.0224	0.1205	0.0653	9e-04
5	rs9327574	130117354	0.69	1.27319915016337	0.9	0.479198205640863	0.445740095266001	1.85921146022614	0.0081	0.0061	0.0877	0.0089	0.0565	0.0151	0.013	0.021	6e-04	0.045	0.0453	0.1364	8e-04	0.0404	0.1084	0.0143	0.0114	0.0013	3e-04	0.0141	0.0147	0.1383	0.0224	0.1205	0.0653	9e-04
5	rs4334878	130146777	0.69	1.27319915016337	0.9	0.479198205640863	0.448547124596293	1.82146764930578	0.0081	0.0061	0.0877	0.009	0.0565	0.0152	0.0131	0.0209	6e-04	0.0449	0.0453	0.1366	8e-04	0.0401	0.1083	0.0143	0.0115	0.0013	3e-04	0.0142	0.0146	0.1382	0.0223	0.1209	0.0652	9e-04
5	rs34330594	130151602	0.69	1.27319915016337	0.9	0.479198205640863	0.474628983916089	1.85388877424684	0.0081	0.0061	0.0876	0.009	0.0565	0.0153	0.0132	0.0207	6e-04	0.0448	0.0454	0.1368	8e-04	0.0398	0.1082	0.0144	0.0116	0.0013	3e-04	0.0144	0.0144	0.1381	0.0221	0.1213	0.0651	9e-04
5	rs62393396	130151808	0.69	1.27319915016337	0.9	0.479198205640863	0.461922713866397	1.82412203874599	0.0081	0.0061	0.0877	0.009	0.0565	0.0153	0.0132	0.0207	6e-04	0.0448	0.0453	0.1368	8e-04	0.0397	0.1084	0.0144	0.0116	0.0013	4e-04	0.0144	0.0144	0.1381	0.0222	0.1212	0.0649	9e-04
5	rs11242044	130160263	0.69	1.27319915016337	0.9	0.479198205640863	0.443952907883215	1.75986751344679	0.0081	0.006	0.0876	0.0089	0.0565	0.0153	0.0132	0.0207	6e-04	0.0448	0.0453	0.1369	8e-04	0.0396	0.1083	0.0144	0.0115	0.0013	4e-04	0.0144	0.0144	0.1382	0.0222	0.1212	0.065	9e-04
5	rs72801721	130164772	0.69	1.27319915016337	0.9	0.479198205640863	0.447411324579633	1.77537091506341	0.0081	0.0059	0.0876	0.0088	0.0565	0.0153	0.0132	0.0207	6e-04	0.0447	0.0453	0.1369	8e-04	0.0396	0.1083	0.0145	0.0114	0.0013	5e-04	0.0144	0.0144	0.1383	0.0222	0.1212	0.065	9e-04
5	rs79669999	130180815	0.69	1.27319915016337	0.9	0.479198205640863	0.489872619101996	1.83828810375094	0.0082	0.0053	0.0878	0.0086	0.0569	0.0152	0.0134	0.0206	6e-04	0.0449	0.0454	0.1367	8e-04	0.0391	0.1082	0.0145	0.0115	0.0013	4e-04	0.0145	0.0144	0.1384	0.0223	0.1217	0.0651	9e-04
5	rs10478953	130185380	0.69	1.27319915016337	0.9	0.479198205640863	0.493312604138624	1.8292554265614	0.0082	0.0053	0.0879	0.0086	0.0569	0.0152	0.0134	0.0206	6e-04	0.0449	0.0454	0.1367	8e-04	0.0391	0.1082	0.0145	0.0115	0.0013	4e-04	0.0145	0.0144	0.1384	0.0223	0.1217	0.0651	9e-04
5	rs17621442	130205555	0.69	1.27319915016337	0.9	0.479198205640863	0.507569346551518	1.86790982478995	0.0082	0.0053	0.0879	0.0084	0.0571	0.0152	0.0135	0.0206	7e-04	0.0449	0.0457	0.1367	8e-04	0.0386	0.1082	0.0145	0.0119	0.0012	4e-04	0.0145	0.0145	0.1377	0.0225	0.1219	0.0649	9e-04
5	rs116675356	130211627	0.69	1.27319915016337	0.9	0.479198205640863	0.509667385810233	1.79177659996835	0.0082	0.0053	0.0878	0.0084	0.0571	0.0152	0.0135	0.0206	7e-04	0.0449	0.0457	0.1365	8e-04	0.0386	0.1082	0.0146	0.0119	0.0012	4e-04	0.0146	0.0145	0.1377	0.0226	0.1218	0.0648	9e-04
5	rs34643879	130218335	0.69	1.27319915016337	0.9	0.479198205640863	0.514195384248058	1.80113582323434	0.0082	0.0053	0.0878	0.0084	0.0571	0.0152	0.0135	0.0206	7e-04	0.0449	0.0457	0.1365	8e-04	0.0386	0.1082	0.0146	0.012	0.0012	4e-04	0.0146	0.0145	0.1376	0.0226	0.1218	0.0648	9e-04
5	rs34119525	130255430	0.69	1.27319915016337	0.9	0.479198205640863	0.512088439842338	1.79460128349514	0.0082	0.0053	0.0878	0.0084	0.0571	0.0153	0.0136	0.0206	7e-04	0.0449	0.0457	0.1364	9e-04	0.0386	0.1082	0.0146	0.012	0.0012	4e-04	0.0146	0.0146	0.1376	0.0226	0.1218	0.0648	9e-04
5	rs2419757	130276362	0.69	1.27319915016337	0.9	0.479198205640863	0.510813516736425	1.77131697920296	0.0082	0.0053	0.0878	0.0084	0.0571	0.0153	0.0136	0.0206	7e-04	0.0449	0.0457	0.1363	9e-04	0.0385	0.1082	0.0146	0.012	0.0012	4e-04	0.0146	0.0146	0.1376	0.0226	0.1218	0.0648	9e-04
5	rs116008984	130279550	0.69	1.27319915016337	0.9	0.479198205640863	0.5106224093768	1.77008344034995	0.0082	0.0053	0.0878	0.0084	0.0571	0.0153	0.0136	0.0206	7e-04	0.0449	0.0457	0.1363	9e-04	0.0385	0.1082	0.0146	0.012	0.0012	4e-04	0.0146	0.0146	0.1376	0.0226	0.1218	0.0648	9e-04
5	rs17839577	130308754	0.69	1.27319915016337	0.9	0.479198205640863	0.502690051919414	1.72698919178179	0.0082	0.0053	0.0878	0.0084	0.0571	0.0154	0.0136	0.0206	7e-04	0.0449	0.0457	0.1362	9e-04	0.0385	0.1082	0.0146	0.012	0.0012	4e-04	0.0146	0.0146	0.1375	0.0226	0.1218	0.0648	9e-04
5	rs80047947	130324938	0.69	1.27319915016337	0.9	0.479198205640863	0.500921370073157	1.77078830438021	0.0082	0.0053	0.088	0.0083	0.0572	0.0155	0.0137	0.0206	7e-04	0.0448	0.0456	0.1359	0.0011	0.0385	0.108	0.0147	0.012	0.0012	4e-04	0.0147	0.0147	0.1373	0.0227	0.1219	0.0647	9e-04
5	rs6595972	130325265	0.69	1.27319915016337	0.9	0.479198205640863	0.501363259889715	1.77678129537207	0.0082	0.0053	0.088	0.0083	0.0571	0.0155	0.0137	0.0205	7e-04	0.0448	0.0456	0.1359	0.0011	0.0385	0.108	0.0147	0.012	0.0012	4e-04	0.0147	0.0147	0.1373	0.0227	0.122	0.0647	9e-04
5	rs77743290	130336132	0.69	1.27319915016337	0.9	0.479198205640863	0.50814112809937	1.88781327002938	0.0082	0.0053	0.0883	0.0084	0.0571	0.0157	0.0139	0.0205	7e-04	0.0449	0.0456	0.1358	0.0011	0.0385	0.1079	0.0146	0.0121	0.0012	4e-04	0.0147	0.0147	0.137	0.0227	0.1218	0.0647	9e-04
5	rs77865775	130336133	0.69	1.27319915016337	0.9	0.479198205640863	0.50814112809937	1.88763542937932	0.0082	0.0053	0.0883	0.0084	0.0571	0.0157	0.0139	0.0205	7e-04	0.0449	0.0456	0.1358	0.0011	0.0385	0.1079	0.0146	0.0121	0.0012	4e-04	0.0147	0.0147	0.137	0.0227	0.1218	0.0647	9e-04
5	rs74576088	130337870	0.69	1.27319915016337	0.9	0.479198205640863	0.505729037463347	1.86595663058326	0.0082	0.0053	0.0883	0.0084	0.0571	0.0157	0.014	0.0205	7e-04	0.0449	0.0456	0.1358	0.0011	0.0385	0.1079	0.0146	0.012	0.0012	4e-04	0.0147	0.0147	0.137	0.0228	0.1218	0.0647	8e-04
5	rs6595989	130359215	0.69	1.27319915016337	0.9	0.479198205640863	0.490497207325209	1.83102603856194	0.0082	0.0053	0.0884	0.0084	0.0572	0.0158	0.014	0.0206	7e-04	0.0452	0.0455	0.1356	0.0011	0.0385	0.1077	0.0144	0.0119	0.0012	4e-04	0.0147	0.0147	0.1369	0.0231	0.1216	0.0648	7e-04
5	rs72803721	130402914	0.69	1.27319915016337	0.9	0.479198205640863	0.56371995310208	1.79195312383879	0.0083	0.0056	0.0886	0.0082	0.0576	0.0168	0.0142	0.0208	7e-04	0.0443	0.0456	0.1331	8e-04	0.0387	0.1067	0.015	0.0122	0.0011	5e-04	0.0149	0.0153	0.1342	0.0236	0.1231	0.0662	7e-04
5	rs75992804	130408165	0.69	1.27319915016337	0.9	0.479198205640863	0.565790996988054	1.77237439772589	0.0083	0.0056	0.0886	0.0081	0.0576	0.0168	0.0142	0.0208	7e-04	0.0443	0.0456	0.1331	8e-04	0.0387	0.1066	0.015	0.0122	0.0011	5e-04	0.0149	0.0153	0.1342	0.0236	0.1231	0.0662	7e-04
5	rs4146619	130412981	0.69	1.27319915016337	0.9	0.479198205640863	0.599889337831263	1.78242444160538	0.0083	0.0056	0.0886	0.0081	0.0577	0.0169	0.0142	0.0209	7e-04	0.0442	0.0456	0.133	8e-04	0.0387	0.1066	0.015	0.0122	0.0011	5e-04	0.015	0.0154	0.134	0.0237	0.1232	0.0663	7e-04
5	rs6867265	130413981	0.69	1.27319915016337	0.91	0.431857736337621	0.601745817513167	1.81899071931865	0.0083	0.0056	0.0886	0.0081	0.0576	0.0169	0.0142	0.0209	7e-04	0.0442	0.0456	0.133	8e-04	0.0387	0.1066	0.015	0.0122	0.0011	5e-04	0.015	0.0154	0.134	0.0237	0.1232	0.0663	7e-04
5	rs1422661	130414405	0.69	1.27319915016337	0.91	0.431857736337621	0.614398285993125	1.80060586804185	0.0083	0.0056	0.0887	0.0081	0.0576	0.0169	0.0141	0.0209	7e-04	0.044	0.0456	0.1331	8e-04	0.0387	0.1066	0.015	0.0122	0.0011	5e-04	0.0149	0.0154	0.1338	0.0239	0.1234	0.0664	7e-04
5	rs6870861	130432955	0.69	1.27319915016337	0.92	0.387761932740255	0.628785520846649	1.79442472193554	0.0083	0.0056	0.0888	0.0081	0.0576	0.0169	0.0141	0.0208	7e-04	0.044	0.0456	0.133	8e-04	0.0387	0.1066	0.0151	0.0122	0.0011	5e-04	0.0149	0.0154	0.1337	0.0238	0.1235	0.0665	7e-04
5	rs72803748	130452393	0.69	1.27319915016337	0.92	0.387761932740255	0.638225904317358	1.73735272602448	0.0084	0.0057	0.0896	0.0081	0.0576	0.017	0.0139	0.0205	7e-04	0.0437	0.0455	0.1324	0.001	0.0381	0.1068	0.0152	0.0122	0.001	5e-04	0.015	0.0153	0.1336	0.0236	0.1239	0.0667	7e-04
5	rs6874948	130463135	0.69	1.27319915016337	0.92	0.387761932740255	0.653577927485389	1.73260895865813	0.0084	0.0057	0.0896	0.0081	0.0576	0.017	0.0138	0.0205	7e-04	0.0437	0.0455	0.1323	0.0011	0.038	0.1068	0.0152	0.0122	0.001	5e-04	0.015	0.0154	0.1336	0.0236	0.1239	0.0668	7e-04
5	rs79904729	130467462	0.69	1.27319915016337	0.92	0.387761932740255	0.648584586458781	1.71365307052646	0.0084	0.0057	0.0897	0.0081	0.0575	0.017	0.0138	0.0204	7e-04	0.0436	0.0453	0.1325	0.0011	0.038	0.1069	0.0152	0.0122	0.001	5e-04	0.015	0.0154	0.1336	0.0236	0.1242	0.0668	7e-04
5	rs72803750	130476885	0.69	1.27319915016337	0.92	0.387761932740255	0.640419006187623	1.68405299635959	0.0084	0.0057	0.0897	0.0081	0.0574	0.017	0.0138	0.0202	7e-04	0.0432	0.0449	0.1328	0.0011	0.038	0.1071	0.0152	0.0122	0.001	5e-04	0.015	0.0153	0.1336	0.0236	0.1246	0.0668	7e-04
5	rs72803754	130489710	0.69	1.27319915016337	0.92	0.387761932740255	0.643395766463765	1.62856747358263	0.0084	0.0057	0.0898	0.0081	0.0571	0.0171	0.0138	0.0199	6e-04	0.0426	0.0442	0.1335	8e-04	0.038	0.1075	0.0151	0.0122	0.001	5e-04	0.015	0.0153	0.1337	0.0236	0.1257	0.0668	7e-04
5	rs9327595	130492613	0.69	1.27319915016337	0.93	0.346822133743557	0.637236594472394	1.59867493216385	0.0084	0.0057	0.0898	0.0081	0.0571	0.0171	0.0138	0.0199	6e-04	0.0426	0.0442	0.1335	8e-04	0.038	0.1074	0.0151	0.0122	0.001	5e-04	0.015	0.0153	0.1337	0.0236	0.1257	0.0668	7e-04
5	rs77530231	130512491	0.69	1.27319915016337	0.93	0.346822133743557	0.676044294761089	1.62560921957634	0.0084	0.0057	0.0898	0.0082	0.0573	0.0172	0.0139	0.02	6e-04	0.0426	0.044	0.1332	8e-04	0.0379	0.1072	0.0152	0.0122	0.001	5e-04	0.0148	0.0154	0.1337	0.0237	0.1257	0.067	7e-04
5	Affx-25624255	130515811	0.69	1.27319915016337	0.93	0.346822133743557	0.675463961057147	1.61795637215922	0.0084	0.0057	0.0898	0.0082	0.0573	0.0172	0.0139	0.02	6e-04	0.0426	0.044	0.1332	8e-04	0.0379	0.1072	0.0152	0.0122	0.001	5e-04	0.0148	0.0154	0.1337	0.0237	0.1257	0.067	7e-04
5	rs79993100	130559715	0.69	1.27319915016337	0.93	0.346822133743557	0.738742073023194	1.71014611076068	0.0085	0.0058	0.0898	0.0084	0.0577	0.0176	0.014	0.0202	5e-04	0.0424	0.0435	0.1329	8e-04	0.0379	0.1066	0.0154	0.0122	0.001	5e-04	0.0145	0.0157	0.1338	0.0235	0.1258	0.0672	6e-04
5	rs17689149	130564228	0.69	1.27319915016337	0.93	0.346822133743557	0.747595984390042	1.71909095845815	0.0085	0.0058	0.0898	0.0084	0.0577	0.0176	0.0141	0.0202	5e-04	0.0423	0.0434	0.1329	9e-04	0.0379	0.1066	0.0154	0.0122	0.001	5e-04	0.0144	0.0157	0.134	0.0235	0.1257	0.0673	6e-04
5	rs6596006	130575413	0.68	1.37836760343813	0.93	0.346822133743557	0.788668474915849	1.77378443184658	0.0087	0.0058	0.0899	0.0083	0.058	0.0178	0.0141	0.0202	4e-04	0.0422	0.043	0.1326	9e-04	0.0377	0.1064	0.0154	0.0122	0.001	6e-04	0.0142	0.0159	0.1348	0.0234	0.1254	0.0674	6e-04
5	rs34186696	130594431	0.68	1.37836760343813	0.93	0.346822133743557	0.81070097213612	1.70506291321384	0.0088	0.0059	0.0904	0.0084	0.0583	0.018	0.0139	0.0206	4e-04	0.0416	0.0426	0.1324	9e-04	0.0375	0.106	0.0154	0.0122	0.001	6e-04	0.0143	0.0161	0.1349	0.0234	0.1249	0.0678	6e-04
5	rs11242069	130598318	0.68	1.37836760343813	0.94	0.308944172156586	0.81534369987835	1.6898268501895	0.0089	0.0059	0.0904	0.0084	0.0583	0.018	0.0139	0.0206	4e-04	0.0415	0.0426	0.1321	0.001	0.0375	0.106	0.0154	0.0122	0.001	6e-04	0.0143	0.0161	0.1349	0.0234	0.1249	0.0679	6e-04
5	rs72787032	130604046	0.68	1.37836760343813	0.94	0.308944172156586	0.827436341307761	1.63553129360015	0.009	0.0059	0.0903	0.0083	0.0582	0.018	0.0138	0.0208	4e-04	0.0414	0.0426	0.1318	0.001	0.0377	0.1059	0.0153	0.0123	0.001	9e-04	0.0145	0.0163	0.1349	0.0233	0.125	0.0678	6e-04
5	rs11743851	130613600	0.68	1.37836760343813	0.95	0.274028283204826	0.92331023905473	1.66098728150757	0.0091	0.0059	0.0902	0.0083	0.0583	0.018	0.0138	0.0209	4e-04	0.0413	0.0426	0.1317	0.001	0.0374	0.1058	0.0154	0.0123	0.001	0.0012	0.0145	0.0163	0.1348	0.0233	0.125	0.0678	6e-04
5	rs73262392	130616188	0.68	1.37836760343813	0.95	0.274028283204826	0.927466448885538	1.66360597688296	0.0091	0.0059	0.0902	0.0083	0.0583	0.018	0.0138	0.0209	4e-04	0.0413	0.0426	0.1317	0.001	0.0374	0.1058	0.0154	0.0123	0.001	0.0012	0.0145	0.0163	0.1348	0.0233	0.125	0.0678	6e-04
5	rs56401053	130721603	0.68	1.37836760343813	0.95	0.274028283204826	0.924639380016459	1.6127416855049	0.0091	0.0059	0.0902	0.0083	0.0583	0.018	0.0138	0.0209	4e-04	0.0413	0.0427	0.1316	0.001	0.0374	0.1058	0.0154	0.0123	0.001	0.0012	0.0144	0.0163	0.1348	0.0233	0.125	0.0679	6e-04
5	rs6865408	130741471	0.68	1.37836760343813	0.95	0.274028283204826	0.949539697145065	1.72540911763427	0.009	0.0059	0.0903	0.0083	0.0582	0.0179	0.0137	0.0211	4e-04	0.0411	0.0428	0.1312	0.001	0.0373	0.1057	0.0154	0.0123	0.0011	0.0012	0.0145	0.0163	0.1347	0.0234	0.125	0.0684	6e-04
5	rs115760628	130762287	0.68	1.37836760343813	0.95	0.274028283204826	0.945510366280953	1.66744785178573	0.009	0.0058	0.0905	0.0083	0.0582	0.0178	0.0134	0.0212	4e-04	0.041	0.0429	0.131	0.001	0.0374	0.1055	0.0155	0.0123	0.001	0.0011	0.0145	0.0164	0.1348	0.0234	0.125	0.0687	6e-04
5	rs1291602	130766662	0.68	1.37836760343813	0.95	0.274028283204826	0.942493027982001	1.64894930605046	0.009	0.0058	0.0906	0.0083	0.0582	0.0178	0.0134	0.0212	4e-04	0.041	0.043	0.131	0.001	0.0374	0.1055	0.0155	0.0123	0.001	0.0011	0.0145	0.0164	0.1348	0.0234	0.125	0.0687	6e-04
5	rs11242077	130771037	0.68	1.37836760343813	0.95	0.274028283204826	0.938643362186924	1.64720576993268	0.009	0.0058	0.0906	0.0083	0.0583	0.0178	0.0133	0.0214	4e-04	0.0408	0.0432	0.1306	0.001	0.0373	0.1052	0.0155	0.0124	0.001	0.0011	0.0145	0.0165	0.1349	0.0233	0.1254	0.0688	6e-04
5	rs40400	130831365	0.68	1.37836760343813	0.95	0.274028283204826	0.917670288120828	1.67426171580126	0.009	0.0059	0.0907	0.0083	0.0583	0.0177	0.0135	0.0215	5e-04	0.0407	0.0433	0.1305	0.001	0.0372	0.1047	0.0154	0.0124	0.001	0.001	0.0146	0.0167	0.1351	0.0233	0.1256	0.0685	6e-04
5	rs115825119	130835975	0.68	1.37836760343813	0.95	0.274028283204826	0.927882497416969	1.66028906765237	0.009	0.0061	0.0907	0.0081	0.0583	0.0177	0.0135	0.0215	5e-04	0.0407	0.0433	0.1304	0.001	0.0372	0.1047	0.0154	0.0124	0.001	0.001	0.0146	0.0167	0.1351	0.0233	0.1256	0.0685	6e-04
5	rs3776011	130868840	0.68	1.37836760343813	0.94	0.308944172156586	0.931880513397944	1.51950023894348	0.009	0.0062	0.0907	0.008	0.0583	0.0177	0.0135	0.0215	5e-04	0.0407	0.0431	0.1303	0.001	0.0372	0.1047	0.0154	0.0122	0.001	0.001	0.0146	0.0167	0.1351	0.0233	0.126	0.0685	6e-04
5	rs75332936	130894552	0.68	1.37836760343813	0.93	0.346822133743557	0.923559392285185	1.53759604399327	0.0091	0.0062	0.0906	0.008	0.0582	0.0177	0.0135	0.0216	5e-04	0.0411	0.0432	0.1299	8e-04	0.0372	0.1045	0.0154	0.0123	0.0011	0.001	0.0145	0.0167	0.1349	0.0234	0.1263	0.0684	6e-04
5	rs71591978	130925365	0.68	1.37836760343813	0.93	0.346822133743557	0.943917384028972	1.5413917992122	0.0091	0.0062	0.0906	0.008	0.0582	0.0178	0.0135	0.0217	5e-04	0.0416	0.0433	0.1295	7e-04	0.0372	0.1044	0.0154	0.0123	0.0011	9e-04	0.0145	0.0167	0.1348	0.0234	0.1265	0.0683	6e-04
5	rs75835193	130929910	0.68	1.37836760343813	0.93	0.346822133743557	0.948363742796454	1.56039244483564	0.0091	0.0062	0.0906	0.008	0.0582	0.0178	0.0135	0.0217	5e-04	0.0416	0.0433	0.1295	6e-04	0.0372	0.1044	0.0154	0.0123	0.0011	9e-04	0.0145	0.0167	0.1348	0.0234	0.1266	0.0683	6e-04
5	rs115895151	130939407	0.68	1.37836760343813	0.93	0.346822133743557	0.941404416387628	1.53138797680076	0.0091	0.0062	0.0906	0.008	0.0581	0.0178	0.0135	0.0217	5e-04	0.0415	0.0434	0.1294	6e-04	0.0371	0.1044	0.0154	0.0123	0.0011	9e-04	0.0145	0.0167	0.1347	0.0234	0.1267	0.0683	6e-04
5	rs79745566	130967887	0.69	1.27319915016337	0.93	0.346822133743557	0.963951710076064	1.432439000208	0.0091	0.0063	0.0906	0.008	0.0581	0.0178	0.0136	0.0218	5e-04	0.0412	0.0435	0.1291	4e-04	0.0371	0.1044	0.0154	0.0124	0.0012	9e-04	0.0145	0.0168	0.1347	0.0235	0.1271	0.0683	6e-04
5	rs12054732	130969724	0.69	1.27319915016337	0.93	0.346822133743557	0.964797289977162	1.45737592991011	0.0091	0.0063	0.0907	0.008	0.0581	0.0178	0.0136	0.0218	5e-04	0.0412	0.0436	0.1291	4e-04	0.0371	0.1044	0.0154	0.0124	0.0012	8e-04	0.0145	0.0168	0.1347	0.0235	0.1271	0.0684	5e-04
5	rs36061673	131004513	0.69	1.27319915016337	0.93	0.346822133743557	0.973864098826246	1.42152983419358	0.0092	0.0063	0.0908	0.008	0.0581	0.0179	0.0133	0.0218	5e-04	0.0411	0.0437	0.1289	4e-04	0.0371	0.1044	0.0154	0.0123	0.0011	8e-04	0.0144	0.0169	0.1346	0.0236	0.1272	0.0685	5e-04
5	rs72791123	131005600	0.69	1.27319915016337	0.93	0.346822133743557	0.973864098826246	1.41335690323883	0.0092	0.0063	0.0908	0.008	0.0581	0.0179	0.0133	0.0218	5e-04	0.0411	0.0437	0.1289	4e-04	0.0371	0.1044	0.0154	0.0123	0.0011	8e-04	0.0144	0.0169	0.1346	0.0236	0.1272	0.0685	5e-04
5	rs26008	131008194	0.69	1.27319915016337	0.93	0.346822133743557	0.977857738041825	1.40366158390805	0.0092	0.0063	0.0908	0.008	0.0582	0.0179	0.0133	0.0218	5e-04	0.0411	0.0437	0.1289	4e-04	0.0371	0.1044	0.0154	0.0123	0.0011	8e-04	0.0144	0.0169	0.1346	0.0236	0.1272	0.0685	5e-04
5	rs250890	131022616	0.69	1.27319915016337	0.93	0.346822133743557	0.969538181131901	1.36634483141076	0.0092	0.0063	0.0909	0.0081	0.0581	0.0179	0.0133	0.0218	5e-04	0.0411	0.0437	0.1287	4e-04	0.0371	0.1044	0.0154	0.0124	0.0011	7e-04	0.0144	0.0169	0.1344	0.0236	0.1273	0.0685	5e-04
5	rs11746734	131037237	0.69	1.27319915016337	0.93	0.346822133743557	0.965389377730875	1.38905436770366	0.0092	0.0063	0.0909	0.0081	0.0581	0.0179	0.0133	0.0219	5e-04	0.0411	0.0437	0.1287	4e-04	0.0371	0.1043	0.0155	0.0124	0.0011	7e-04	0.0144	0.0169	0.1343	0.0236	0.1274	0.0685	5e-04
5	rs72791146	131074197	0.69	1.27319915016337	0.93	0.346822133743557	0.934049089816435	1.37904775336367	0.0092	0.0064	0.0911	0.0083	0.058	0.018	0.0133	0.022	5e-04	0.0411	0.0437	0.1284	4e-04	0.0373	0.1042	0.0155	0.0124	0.0011	6e-04	0.0146	0.0169	0.1339	0.0236	0.1275	0.0684	5e-04
5	rs34826528	131078394	0.69	1.27319915016337	0.93	0.346822133743557	0.934633295265457	1.38243848552304	0.0092	0.0064	0.0911	0.0083	0.058	0.018	0.0133	0.022	5e-04	0.0411	0.0437	0.1284	4e-04	0.0373	0.1042	0.0155	0.0124	0.0011	6e-04	0.0146	0.0169	0.1339	0.0236	0.1275	0.0684	5e-04
5	rs116109389	131099042	0.69	1.27319915016337	0.93	0.346822133743557	0.927216857057892	1.35332357635	0.0092	0.0064	0.091	0.0083	0.0579	0.018	0.0132	0.022	5e-04	0.0411	0.0437	0.1282	4e-04	0.0373	0.1042	0.0155	0.0124	0.0011	6e-04	0.0147	0.017	0.1339	0.0236	0.1278	0.0684	5e-04
5	rs3775992	131107381	0.69	1.27319915016337	0.93	0.346822133743557	0.929464190128316	1.35399949230822	0.0092	0.0064	0.091	0.0083	0.0579	0.018	0.0132	0.022	5e-04	0.0411	0.0438	0.1282	4e-04	0.0373	0.1042	0.0155	0.0124	0.0011	6e-04	0.0147	0.017	0.1339	0.0236	0.1278	0.0684	5e-04
5	rs4705835	131116899	0.69	1.27319915016337	0.93	0.346822133743557	0.920571403673007	1.32330292476196	0.0092	0.0064	0.0912	0.0083	0.0579	0.0179	0.0132	0.022	5e-04	0.0411	0.0438	0.1281	4e-04	0.0373	0.1042	0.0155	0.0123	0.0012	6e-04	0.0147	0.017	0.1339	0.0236	0.1279	0.0684	5e-04
5	rs75756682	131143747	0.69	1.27319915016337	0.93	0.346822133743557	0.912623201107663	1.37260916761744	0.0092	0.0064	0.0914	0.0082	0.0578	0.0179	0.0131	0.022	5e-04	0.0411	0.0438	0.1279	4e-04	0.0373	0.1044	0.0154	0.0123	0.0012	5e-04	0.0147	0.017	0.1339	0.0236	0.1279	0.0683	5e-04
5	rs34914000	131148950	0.69	1.27319915016337	0.93	0.346822133743557	0.916345337164081	1.37870875598599	0.0092	0.0064	0.0914	0.0082	0.0578	0.0179	0.0131	0.022	5e-04	0.041	0.0438	0.1279	4e-04	0.0373	0.1044	0.0154	0.0123	0.0012	5e-04	0.0147	0.017	0.1339	0.0236	0.128	0.0683	5e-04
5	rs116769376	131157137	0.69	1.27319915016337	0.93	0.346822133743557	0.916262554273652	1.37786132294555	0.0092	0.0064	0.0914	0.0082	0.0578	0.0179	0.0131	0.022	5e-04	0.0411	0.0438	0.1279	4e-04	0.0373	0.1044	0.0154	0.0123	0.0012	5e-04	0.0147	0.017	0.1339	0.0236	0.1279	0.0683	5e-04
5	rs7734536	131162124	0.69	1.27319915016337	0.93	0.346822133743557	0.915186660986243	1.36312986389867	0.0092	0.0064	0.0914	0.0082	0.0579	0.0179	0.0131	0.022	5e-04	0.0411	0.0438	0.1279	4e-04	0.0373	0.1044	0.0154	0.0123	0.0012	5e-04	0.0147	0.017	0.1339	0.0236	0.1279	0.0683	5e-04
5	rs35003489	131175584	0.69	1.27319915016337	0.93	0.346822133743557	0.915683161507315	1.34673635781556	0.0092	0.0064	0.0914	0.0082	0.0579	0.0179	0.0131	0.022	5e-04	0.041	0.0438	0.1279	4e-04	0.0373	0.1044	0.0154	0.0123	0.0012	5e-04	0.0147	0.017	0.1339	0.0236	0.128	0.0684	5e-04
5	rs115242880	131176493	0.69	1.27319915016337	0.93	0.346822133743557	0.916428123177969	1.35754897552427	0.0092	0.0064	0.0914	0.0082	0.0579	0.0179	0.0131	0.022	5e-04	0.041	0.0438	0.1279	4e-04	0.0373	0.1044	0.0154	0.0123	0.0012	5e-04	0.0146	0.017	0.1339	0.0236	0.128	0.0684	5e-04
5	rs79085422	131188436	0.69	1.27319915016337	0.93	0.346822133743557	0.911383896503181	1.29591262421319	0.0092	0.0064	0.0914	0.0082	0.0579	0.0179	0.0131	0.022	5e-04	0.041	0.0438	0.1278	4e-04	0.0373	0.1044	0.0154	0.0123	0.0012	5e-04	0.0146	0.017	0.1339	0.0236	0.128	0.0684	5e-04
5	rs116697783	131202924	0.69	1.27319915016337	0.93	0.346822133743557	0.905856941159705	1.22330470962204	0.0092	0.0063	0.0914	0.0082	0.0579	0.0179	0.0131	0.022	5e-04	0.041	0.0438	0.1278	4e-04	0.0373	0.1044	0.0154	0.0123	0.0012	5e-04	0.0146	0.017	0.1339	0.0236	0.128	0.0684	5e-04
5	rs116089328	131275660	0.69	1.27319915016337	0.93	0.346822133743557	0.88014281165802	1.28870328595884	0.0092	0.0062	0.0916	0.0082	0.0579	0.018	0.0131	0.0221	5e-04	0.041	0.0437	0.1276	4e-04	0.0373	0.1046	0.0156	0.0123	0.0012	5e-04	0.0146	0.0169	0.1338	0.0236	0.1282	0.0684	5e-04
5	rs75238641	131284349	0.69	1.27319915016337	0.93	0.346822133743557	0.880387012417981	1.2731346517423	0.0092	0.0062	0.0916	0.0082	0.0579	0.018	0.0131	0.0222	5e-04	0.041	0.0436	0.1274	4e-04	0.0373	0.1045	0.0156	0.0123	0.0012	5e-04	0.0145	0.0169	0.1337	0.0236	0.1282	0.0684	5e-04
5	rs477086	131284610	0.69	1.27319915016337	0.93	0.346822133743557	0.882097217768021	1.29172031148559	0.0092	0.0062	0.0916	0.0082	0.0579	0.018	0.0131	0.0222	5e-04	0.0412	0.0437	0.1273	4e-04	0.0373	0.1045	0.0156	0.0123	0.0012	5e-04	0.0145	0.0169	0.1337	0.0236	0.1282	0.0684	5e-04
5	rs3846723	131305344	0.69	1.27319915016337	0.93	0.346822133743557	0.878027602692611	1.3666833223423	0.0092	0.0062	0.0917	0.008	0.0581	0.0179	0.013	0.0223	5e-04	0.042	0.0438	0.1266	4e-04	0.0373	0.104	0.0155	0.0123	0.0012	5e-04	0.0147	0.0171	0.1337	0.0236	0.1282	0.0684	5e-04
5	rs17211900	131310677	0.69	1.27319915016337	0.93	0.346822133743557	0.883727285687051	1.37904775336367	0.0092	0.0062	0.0917	0.008	0.0582	0.0178	0.013	0.0223	4e-04	0.0422	0.0438	0.1264	4e-04	0.0373	0.1039	0.0155	0.0122	0.0012	5e-04	0.0147	0.0171	0.1337	0.0236	0.1282	0.0685	5e-04
5	rs370652	131312327	0.69	1.27319915016337	0.93	0.346822133743557	0.888706821653143	1.3841343678922	0.0092	0.0062	0.0917	0.008	0.0582	0.0178	0.013	0.0223	4e-04	0.0422	0.0438	0.1264	4e-04	0.0373	0.1039	0.0155	0.0122	0.0012	5e-04	0.0147	0.0171	0.1337	0.0236	0.1282	0.0685	5e-04
5	rs13153324	131318297	0.69	1.27319915016337	0.93	0.346822133743557	0.883238132104932	1.33526387194689	0.0092	0.0062	0.0918	0.008	0.0584	0.0177	0.013	0.0223	4e-04	0.0423	0.0438	0.1264	4e-04	0.0373	0.1039	0.0155	0.0122	0.0012	5e-04	0.0147	0.0171	0.1336	0.0235	0.1281	0.0685	5e-04
5	rs62384110	131342241	0.69	1.27319915016337	0.93	0.346822133743557	0.895337179821725	1.25476241783012	0.0095	0.0067	0.0936	0.0074	0.0577	0.0171	0.0127	0.023	5e-04	0.0434	0.0441	0.1264	7e-04	0.0368	0.1038	0.0151	0.0118	0.0017	6e-04	0.0147	0.0169	0.1331	0.0229	0.1273	0.0685	6e-04
5	rs77123034	131346040	0.69	1.27319915016337	0.93	0.346822133743557	0.895009268546967	1.27062663444196	0.0095	0.0067	0.0937	0.0074	0.0577	0.0171	0.0127	0.023	5e-04	0.0434	0.0442	0.1264	7e-04	0.0368	0.1038	0.015	0.0118	0.0017	6e-04	0.0147	0.0169	0.1331	0.0228	0.1273	0.0685	6e-04
5	rs17674015	131361778	0.69	1.27319915016337	0.92	0.387761932740255	0.897223648624816	1.13684130074217	0.0097	0.0069	0.0937	0.0072	0.0575	0.0167	0.0126	0.0233	5e-04	0.0436	0.0443	0.1261	8e-04	0.0365	0.1043	0.0147	0.0118	0.0018	6e-04	0.0147	0.0166	0.1333	0.0228	0.1274	0.0685	6e-04
5	rs3763116	131364014	0.69	1.27319915016337	0.92	0.387761932740255	0.886991225228477	1.13372776516135	0.0097	0.0069	0.0938	0.0072	0.0575	0.0167	0.0126	0.0233	5e-04	0.0436	0.0442	0.1261	8e-04	0.0365	0.1044	0.0147	0.0118	0.0018	6e-04	0.0147	0.0166	0.1333	0.0228	0.1274	0.0684	6e-04
5	rs1858074	131371999	0.69	1.27319915016337	0.92	0.387761932740255	0.859329388250807	1.07179020370702	0.0097	0.0068	0.094	0.0072	0.0573	0.0166	0.0126	0.0235	5e-04	0.0435	0.0441	0.126	8e-04	0.0363	0.1045	0.0147	0.0118	0.0018	6e-04	0.0147	0.0165	0.1333	0.0229	0.1274	0.0684	6e-04
5	rs80228232	131388213	0.69	1.27319915016337	0.92	0.387761932740255	0.847920073564299	1.04251861697294	0.0097	0.0069	0.094	0.0072	0.0574	0.0167	0.0126	0.0235	5e-04	0.0436	0.0437	0.126	9e-04	0.0364	0.1046	0.0147	0.0118	0.0019	6e-04	0.0147	0.0165	0.1332	0.0229	0.1273	0.0685	6e-04
5	rs40401	131396478	0.69	1.27319915016337	0.92	0.387761932740255	0.764905911087771	0.986678452560972	0.0097	0.007	0.0951	0.0073	0.0577	0.0162	0.0125	0.0237	6e-04	0.0436	0.0418	0.1261	0.001	0.0378	0.104	0.0146	0.0119	0.0019	7e-04	0.0147	0.0165	0.1331	0.0228	0.1271	0.0685	7e-04
5	rs3091338	131402738	0.69	1.27319915016337	0.92	0.387761932740255	0.727683834922503	0.991149369360988	0.0097	0.0073	0.0952	0.0072	0.0577	0.0161	0.0123	0.024	6e-04	0.0433	0.0419	0.1262	0.001	0.0378	0.104	0.0142	0.0122	0.002	7e-04	0.0147	0.0164	0.1332	0.0228	0.1271	0.0682	7e-04
5	rs25882	131411460	0.69	1.27319915016337	0.92	0.387761932740255	0.725810510460025	1.01179771817489	0.0097	0.0078	0.0959	0.0071	0.0575	0.0158	0.0121	0.0243	6e-04	0.0429	0.0423	0.1263	0.0011	0.0374	0.1042	0.0135	0.0127	0.002	8e-04	0.0144	0.0161	0.1337	0.0227	0.1276	0.0674	7e-04
5	rs77750858	131418299	0.69	1.27319915016337	0.92	0.387761932740255	0.740176731865996	0.9523219700841	0.0097	0.0079	0.096	0.0071	0.0576	0.0158	0.012	0.0243	6e-04	0.0429	0.0424	0.1263	0.001	0.0373	0.1041	0.0135	0.0127	0.002	8e-04	0.0144	0.0161	0.1333	0.0227	0.1277	0.0674	7e-04
5	rs115358989	131429032	0.69	1.27319915016337	0.92	0.387761932740255	0.753828885925292	0.967562100009366	0.0097	0.0079	0.0962	0.007	0.0575	0.0158	0.012	0.0244	6e-04	0.0428	0.0424	0.1265	0.001	0.0373	0.1041	0.0135	0.0127	0.002	8e-04	0.0144	0.0161	0.133	0.0227	0.1278	0.0674	7e-04
5	rs657075	131430118	0.69	1.27319915016337	0.92	0.387761932740255	0.755962388098175	0.971379527660909	0.0097	0.0079	0.0962	0.007	0.0575	0.0158	0.012	0.0244	6e-04	0.0428	0.0424	0.1265	0.001	0.0373	0.1041	0.0135	0.0127	0.002	8e-04	0.0144	0.0161	0.133	0.0227	0.1278	0.0674	7e-04
5	rs76502983	131433682	0.69	1.27319915016337	0.92	0.387761932740255	0.756953840218523	0.974244524193814	0.0097	0.0079	0.0963	0.007	0.0575	0.0157	0.012	0.0244	6e-04	0.0428	0.0424	0.1265	0.001	0.0373	0.1041	0.0135	0.0128	0.002	8e-04	0.0144	0.0161	0.1329	0.0227	0.1278	0.0674	7e-04
5	rs115303954	131436573	0.69	1.27319915016337	0.92	0.387761932740255	0.747671858598427	0.954065818904752	0.0097	0.0079	0.0964	0.007	0.0575	0.0156	0.012	0.0244	6e-04	0.0427	0.0424	0.1263	0.001	0.0372	0.1042	0.0135	0.0128	0.0023	8e-04	0.0144	0.0161	0.1327	0.0227	0.1278	0.0674	7e-04
5	rs31467	131436838	0.69	1.27319915016337	0.92	0.387761932740255	0.752763125660983	0.933181430309386	0.0097	0.008	0.0965	0.0071	0.0575	0.0156	0.0121	0.0244	6e-04	0.0427	0.0424	0.1263	0.001	0.0372	0.1043	0.0135	0.0128	0.0023	8e-04	0.0144	0.016	0.1326	0.0228	0.1279	0.0674	7e-04
5	rs156058	131478896	0.69	1.27319915016337	0.92	0.387761932740255	0.782156437374659	0.948677775452866	0.0098	0.0084	0.0971	0.0069	0.0574	0.0156	0.012	0.0244	6e-04	0.0425	0.0426	0.1259	0.0011	0.0371	0.1045	0.0132	0.0125	0.0024	8e-04	0.014	0.0159	0.1332	0.0228	0.1281	0.0669	8e-04
5	rs116332999	131516324	0.7	1.17306168852618	0.92	0.387761932740255	0.798714621831612	0.942504807254933	0.0098	0.0085	0.0973	0.0068	0.0574	0.0155	0.0118	0.0243	6e-04	0.0424	0.0427	0.1258	0.001	0.0374	0.1047	0.013	0.0125	0.0024	7e-04	0.0139	0.0159	0.1333	0.0228	0.1286	0.0668	8e-04
5	rs79831582	131524545	0.7	1.17306168852618	0.92	0.387761932740255	0.838887258582538	0.953114550707803	0.0098	0.0086	0.0975	0.0067	0.0574	0.0154	0.0117	0.0243	5e-04	0.0424	0.0427	0.1259	9e-04	0.0374	0.1048	0.0128	0.0125	0.0024	6e-04	0.0138	0.0158	0.1335	0.0227	0.129	0.0667	8e-04
5	rs115642924	131532932	0.7	1.17306168852618	0.92	0.387761932740255	0.869588277230083	0.936339835020505	0.0098	0.0086	0.0977	0.0067	0.0574	0.0153	0.0116	0.0243	4e-04	0.0424	0.0427	0.1259	8e-04	0.0374	0.1049	0.0126	0.0125	0.0024	6e-04	0.0137	0.0158	0.1335	0.0227	0.1292	0.0666	8e-04
5	rs152048	131533444	0.7	1.17306168852618	0.91	0.431857736337621	0.870965425924673	0.939658438555111	0.0098	0.0086	0.0977	0.0067	0.0574	0.0153	0.0116	0.0243	4e-04	0.0424	0.0427	0.1259	8e-04	0.0374	0.1049	0.0126	0.0125	0.0024	6e-04	0.0137	0.0158	0.1335	0.0227	0.1292	0.0666	8e-04
5	rs3805683	131535125	0.7	1.17306168852618	0.91	0.431857736337621	0.871532755087345	0.93555003505638	0.0098	0.0086	0.0977	0.0067	0.0574	0.0153	0.0116	0.0243	4e-04	0.0424	0.0427	0.1259	8e-04	0.0374	0.1049	0.0126	0.0125	0.0024	6e-04	0.0137	0.0158	0.1335	0.0227	0.1293	0.0666	7e-04
5	rs10520127	131539255	0.7	1.17306168852618	0.91	0.431857736337621	0.878759547331932	0.929709639510321	0.0098	0.0087	0.0978	0.0067	0.0574	0.0153	0.0116	0.0243	4e-04	0.0424	0.0427	0.1259	8e-04	0.0374	0.105	0.0126	0.0125	0.0024	5e-04	0.0137	0.0158	0.1335	0.0227	0.1293	0.0666	7e-04
5	rs159903	131540053	0.7	1.17306168852618	0.91	0.431857736337621	0.880061417756134	0.93112960617855	0.0098	0.0087	0.0978	0.0067	0.0574	0.0153	0.0116	0.0243	4e-04	0.0424	0.0427	0.1259	8e-04	0.0374	0.105	0.0126	0.0125	0.0024	5e-04	0.0137	0.0158	0.1335	0.0227	0.1293	0.0666	7e-04
5	rs156025	131540884	0.7	1.17306168852618	0.91	0.431857736337621	0.878678207436879	0.921828820389268	0.0098	0.0087	0.0978	0.0067	0.0574	0.0153	0.0116	0.0243	4e-04	0.0424	0.0427	0.1259	8e-04	0.0374	0.105	0.0126	0.0125	0.0024	5e-04	0.0137	0.0158	0.1335	0.0227	0.1293	0.0666	7e-04
5	rs17618604	131542184	0.7	1.17306168852618	0.91	0.431857736337621	0.872343496329592	0.87763637345661	0.0098	0.0087	0.0978	0.0067	0.0574	0.0153	0.0116	0.0243	4e-04	0.0423	0.0427	0.1259	8e-04	0.0374	0.1049	0.0126	0.0125	0.0024	5e-04	0.0137	0.0158	0.1335	0.0227	0.1293	0.0666	7e-04
5	rs79716920	131545554	0.7	1.17306168852618	0.91	0.431857736337621	0.876239488867923	0.876233267060418	0.0098	0.0086	0.0978	0.0067	0.0574	0.0153	0.0116	0.0243	4e-04	0.0423	0.0427	0.1258	8e-04	0.0374	0.1049	0.0126	0.0125	0.0024	5e-04	0.0137	0.0158	0.1335	0.0227	0.1293	0.0665	7e-04
5	rs154487	131562015	0.69	1.27319915016337	0.91	0.431857736337621	0.70010384332526	0.738074214130771	0.0105	0.0087	0.1004	0.007	0.0562	0.0154	0.0125	0.025	4e-04	0.0427	0.0445	0.1224	0.001	0.0373	0.1035	0.0129	0.0134	0.0021	4e-04	0.0132	0.0153	0.1335	0.0233	0.1306	0.0631	9e-04
5	rs77436518	131571904	0.69	1.27319915016337	0.91	0.431857736337621	0.685287059371846	0.708596211427618	0.0105	0.0087	0.1009	0.007	0.0563	0.0154	0.0126	0.0253	4e-04	0.0427	0.0447	0.1213	0.001	0.0373	0.1034	0.0129	0.0136	0.0021	4e-04	0.0131	0.015	0.1336	0.0236	0.1306	0.0628	0.001
5	rs11949055	131576737	0.69	1.27319915016337	0.91	0.431857736337621	0.683390255916029	0.699374523086222	0.0106	0.0087	0.1014	0.0071	0.0563	0.0154	0.0126	0.0256	4e-04	0.0427	0.045	0.1203	0.0011	0.0373	0.1032	0.0128	0.0137	0.0021	4e-04	0.013	0.0147	0.1336	0.0238	0.1306	0.0625	0.001
5	rs56764892	131577330	0.69	1.27319915016337	0.91	0.431857736337621	0.687478605858706	0.700265760270643	0.0106	0.0087	0.1015	0.0071	0.0563	0.0154	0.0126	0.0256	5e-04	0.0427	0.045	0.1202	0.0011	0.0373	0.1032	0.0128	0.0138	0.0021	4e-04	0.013	0.0147	0.1336	0.0239	0.1306	0.0625	0.001
5	rs74875241	131583147	0.69	1.27319915016337	0.9	0.479198205640863	0.68674774208824	0.691957490108125	0.0106	0.0087	0.1016	0.0071	0.0562	0.0154	0.0127	0.0256	5e-04	0.0427	0.045	0.1201	0.0011	0.0373	0.1032	0.0128	0.0138	0.0021	4e-04	0.013	0.0147	0.1336	0.0239	0.1306	0.0625	0.001
5	rs4330455	131586349	0.69	1.27319915016337	0.91	0.431857736337621	0.687186218570505	0.687515843028723	0.0106	0.0087	0.1016	0.0071	0.0562	0.0154	0.0127	0.0256	5e-04	0.0427	0.045	0.1201	0.0011	0.0373	0.1032	0.0128	0.0138	0.0021	4e-04	0.013	0.0147	0.1336	0.0239	0.1306	0.0625	0.001
5	rs7727038	131590257	0.69	1.27319915016337	0.91	0.431857736337621	0.709195159893545	0.660123762189838	0.0108	0.0087	0.1016	0.0073	0.0563	0.0156	0.013	0.0258	5e-04	0.0427	0.0451	0.12	0.0011	0.0371	0.1031	0.0129	0.0141	0.002	4e-04	0.013	0.0147	0.1333	0.0238	0.1302	0.0624	0.001
5	rs10463891	131597392	0.69	1.27319915016337	0.91	0.431857736337621	0.68674774208824	0.647399540577717	0.0107	0.0087	0.1017	0.0073	0.0562	0.0154	0.0131	0.0259	5e-04	0.0427	0.0451	0.12	0.0011	0.0371	0.1033	0.0129	0.0141	0.002	4e-04	0.013	0.0149	0.1334	0.0237	0.1298	0.0623	0.001
5	rs7447266	131602533	0.69	1.27319915016337	0.91	0.431857736337621	0.68908773132049	0.644482541392374	0.0107	0.0087	0.1018	0.0073	0.0562	0.0154	0.013	0.0259	5e-04	0.0427	0.0452	0.1199	0.0011	0.0371	0.1033	0.0129	0.0141	0.002	4e-04	0.013	0.0149	0.1334	0.0237	0.1298	0.0623	0.001
5	rs4877	131607588	0.69	1.27319915016337	0.92	0.387761932740255	0.680986170525309	0.626465909119728	0.0107	0.0087	0.1019	0.0073	0.0561	0.0153	0.013	0.0259	5e-04	0.0427	0.0453	0.1198	0.0011	0.037	0.1033	0.0129	0.0142	0.002	4e-04	0.0129	0.0149	0.1334	0.0237	0.1298	0.0622	0.0011
5	rs10479001	131607721	0.69	1.27319915016337	0.92	0.387761932740255	0.680986170525309	0.626900383599131	0.0107	0.0087	0.1019	0.0073	0.0561	0.0153	0.013	0.0259	5e-04	0.0426	0.0453	0.1198	0.0011	0.037	0.1033	0.0129	0.0142	0.002	4e-04	0.0129	0.0149	0.1334	0.0237	0.1298	0.0622	0.0011
5	rs162896	131612876	0.69	1.27319915016337	0.92	0.387761932740255	0.680622246810072	0.623860547113899	0.0107	0.0087	0.1021	0.0073	0.0561	0.0153	0.013	0.0259	5e-04	0.0426	0.0453	0.1197	0.0011	0.037	0.1033	0.0129	0.0142	0.002	4e-04	0.0129	0.015	0.1335	0.0236	0.1297	0.0622	0.0011
5	rs115624951	131623879	0.69	1.27319915016337	0.92	0.387761932740255	0.697452861385295	0.600528337276369	0.0107	0.0087	0.1032	0.0075	0.0556	0.0151	0.0129	0.0262	5e-04	0.0426	0.0455	0.1188	0.0011	0.0368	0.1033	0.0129	0.0145	0.0019	4e-04	0.0128	0.0152	0.134	0.0234	0.1294	0.062	0.0011
5	rs162889	131624386	0.69	1.27319915016337	0.92	0.387761932740255	0.709343417349987	0.62443929620335	0.0108	0.0087	0.1035	0.0076	0.0555	0.015	0.0128	0.0262	5e-04	0.0426	0.0456	0.1186	0.0011	0.0367	0.1033	0.013	0.0146	0.0019	4e-04	0.0128	0.0153	0.1341	0.0234	0.1293	0.062	0.0011
5	rs2662314	131625169	0.69	1.27319915016337	0.92	0.387761932740255	0.713202943823175	0.613464722344506	0.0108	0.0087	0.1037	0.0075	0.0551	0.015	0.0129	0.0263	6e-04	0.0427	0.0456	0.1186	0.0012	0.0367	0.1033	0.0131	0.0146	0.0019	3e-04	0.0127	0.0153	0.1339	0.0233	0.1293	0.062	0.0012
5	rs60934439	131639843	0.69	1.27319915016337	0.92	0.387761932740255	0.758938450577207	0.651780745892723	0.0109	0.0088	0.1051	0.0071	0.0548	0.0143	0.0126	0.0268	7e-04	0.0432	0.0467	0.1199	0.0013	0.0374	0.1032	0.0126	0.0145	0.0017	3e-04	0.0129	0.0153	0.1322	0.0231	0.1279	0.0618	0.0012
5	rs76008642	131646100	0.69	1.27319915016337	0.92	0.387761932740255	0.760237309538359	0.618080006690201	0.0109	0.0088	0.1053	0.0071	0.0543	0.0144	0.0127	0.0268	7e-04	0.0433	0.0467	0.1199	0.0013	0.0374	0.1033	0.0127	0.0147	0.0017	3e-04	0.0129	0.0154	0.1319	0.0232	0.1278	0.0617	0.0012
5	rs270607	131649186	0.69	1.27319915016337	0.92	0.387761932740255	0.770278693767308	0.624584003158532	0.0109	0.0088	0.1054	0.0072	0.054	0.0144	0.0127	0.0268	7e-04	0.0433	0.0467	0.1199	0.0013	0.0374	0.1033	0.0127	0.0149	0.0018	3e-04	0.013	0.0154	0.1316	0.0232	0.1277	0.0617	0.0012
5	rs11739484	131656760	0.69	1.27319915016337	0.92	0.387761932740255	0.773048222576396	0.628349141416889	0.0109	0.0088	0.1054	0.0072	0.054	0.0144	0.0127	0.0268	7e-04	0.0434	0.0467	0.1198	0.0013	0.0374	0.1033	0.0127	0.0149	0.0018	3e-04	0.013	0.0154	0.1316	0.0232	0.1278	0.0617	0.0012
5	rs272893	131663062	0.69	1.27319915016337	0.92	0.387761932740255	0.780145558487376	0.616492582190746	0.0109	0.0088	0.1055	0.0072	0.054	0.0144	0.0127	0.0268	7e-04	0.0434	0.0467	0.1198	0.0013	0.0374	0.1032	0.0127	0.0149	0.0018	3e-04	0.013	0.0154	0.1316	0.0233	0.1278	0.0617	0.0012
5	rs272889	131665378	0.69	1.27319915016337	0.92	0.387761932740255	0.781073376973133	0.617646977295888	0.0109	0.0088	0.1055	0.0072	0.054	0.0144	0.0127	0.0268	7e-04	0.0434	0.0467	0.1198	0.0013	0.0374	0.1032	0.0127	0.0149	0.0018	3e-04	0.013	0.0154	0.1316	0.0233	0.1278	0.0617	0.0012
5	rs273909	131667353	0.69	1.27319915016337	0.92	0.387761932740255	0.784556961457586	0.627479792701359	0.0109	0.0088	0.1055	0.0072	0.0539	0.0144	0.0127	0.0268	7e-04	0.0434	0.0467	0.1198	0.0013	0.0374	0.1032	0.0127	0.0149	0.0018	3e-04	0.013	0.0154	0.1316	0.0233	0.1278	0.0617	0.0012
5	rs2304081	131667548	0.69	1.27319915016337	0.92	0.387761932740255	0.783859706121343	0.623281924074698	0.0109	0.0088	0.1055	0.0072	0.0539	0.0144	0.0127	0.0268	7e-04	0.0434	0.0467	0.1198	0.0013	0.0374	0.1032	0.0127	0.0149	0.0018	3e-04	0.013	0.0154	0.1316	0.0233	0.1278	0.0617	0.0012
5	rs272879	131670546	0.69	1.27319915016337	0.93	0.346822133743557	0.780145558487376	0.630378716855373	0.0109	0.0088	0.1054	0.0072	0.0539	0.0144	0.0127	0.0268	7e-04	0.0434	0.0467	0.1197	0.0013	0.0374	0.1032	0.0127	0.0149	0.0018	3e-04	0.013	0.0154	0.1316	0.0233	0.1279	0.0616	0.0012
5	rs12777	131671662	0.69	1.27319915016337	0.93	0.346822133743557	0.779681828969485	0.630378716855373	0.0109	0.0088	0.1054	0.0072	0.0539	0.0144	0.0127	0.0268	7e-04	0.0434	0.0467	0.1197	0.0013	0.0374	0.1032	0.0127	0.0149	0.0018	3e-04	0.013	0.0154	0.1316	0.0233	0.1279	0.0616	0.0012
5	rs56399423	131672657	0.69	1.27319915016337	0.93	0.346822133743557	0.779372742540378	0.628638986952277	0.0109	0.0088	0.1054	0.0072	0.0539	0.0144	0.0127	0.0268	7e-04	0.0434	0.0467	0.1197	0.0013	0.0374	0.1032	0.0127	0.0149	0.0018	3e-04	0.013	0.0154	0.1316	0.0233	0.1279	0.0616	0.0012
5	rs1050152	131676320	0.69	1.27319915016337	0.93	0.346822133743557	0.779372742540378	0.630088683760135	0.0109	0.0088	0.1054	0.0072	0.0539	0.0144	0.0127	0.0268	7e-04	0.0434	0.0467	0.1197	0.0013	0.0374	0.1032	0.0127	0.0149	0.0018	3e-04	0.013	0.0154	0.1316	0.0233	0.1279	0.0616	0.0012
5	rs4705938	131694077	0.69	1.27319915016337	0.93	0.346822133743557	0.780918707282982	0.625597172105467	0.0109	0.0089	0.1053	0.0072	0.054	0.0144	0.0127	0.0268	7e-04	0.0434	0.0467	0.1195	0.0014	0.0374	0.1032	0.0127	0.0149	0.0018	4e-04	0.0129	0.0154	0.1315	0.0233	0.128	0.0616	0.0012
5	rs274546	131699867	0.69	1.27319915016337	0.93	0.346822133743557	0.780996040464491	0.635604637377747	0.011	0.0089	0.1052	0.0072	0.054	0.0144	0.0126	0.0269	7e-04	0.0434	0.0468	0.1193	0.0015	0.0374	0.1032	0.0127	0.0149	0.0018	4e-04	0.0129	0.0154	0.1315	0.0233	0.1281	0.0616	0.0013
5	rs17622208	131717050	0.69	1.27319915016337	0.92	0.387761932740255	0.785874733292306	0.634878213158767	0.011	0.0089	0.1051	0.0072	0.054	0.0145	0.0128	0.0269	7e-04	0.0434	0.0468	0.1192	0.0014	0.0374	0.1032	0.0127	0.0148	0.0018	4e-04	0.0129	0.0154	0.1314	0.0234	0.1283	0.0616	0.0013
5	rs274558	131721174	0.69	1.27319915016337	0.92	0.387761932740255	0.767667007192622	0.625162909660459	0.011	0.0087	0.1049	0.0072	0.054	0.0145	0.0129	0.0269	7e-04	0.0435	0.0468	0.1193	0.0014	0.0374	0.1032	0.0127	0.0148	0.0018	4e-04	0.013	0.0154	0.1313	0.0234	0.1283	0.0616	0.0013
5	rs2073643	131723288	0.69	1.27319915016337	0.92	0.387761932740255	0.766822878267652	0.606126067705173	0.0111	0.0087	0.1048	0.0072	0.054	0.0146	0.013	0.0269	7e-04	0.0434	0.0468	0.119	0.0014	0.0375	0.1031	0.0128	0.0148	0.0019	4e-04	0.013	0.0154	0.1313	0.0234	0.1284	0.0615	0.0013
5	rs1045020	131730011	0.69	1.27319915016337	0.93	0.346822133743557	0.737384053169882	0.619235101216194	0.0112	0.0087	0.1044	0.0071	0.054	0.0147	0.0132	0.027	7e-04	0.043	0.0468	0.1185	0.0013	0.0378	0.103	0.013	0.0149	0.0019	4e-04	0.0132	0.0155	0.1314	0.0236	0.1283	0.0616	0.0012
5	rs62385689	131731106	0.69	1.27319915016337	0.92	0.387761932740255	0.735424412526842	0.603253893533817	0.0112	0.0087	0.1044	0.0071	0.054	0.0147	0.0132	0.027	7e-04	0.043	0.0468	0.1184	0.0013	0.0378	0.103	0.013	0.0149	0.0019	4e-04	0.0132	0.0155	0.1314	0.0236	0.1283	0.0616	0.0012
5	rs6596075	131742228	0.69	1.27319915016337	0.92	0.387761932740255	0.714392361314644	0.614329465855539	0.0113	0.0086	0.1042	0.0072	0.0541	0.0146	0.0132	0.027	7e-04	0.0429	0.0468	0.1181	0.0013	0.0379	0.103	0.0131	0.015	0.0019	5e-04	0.0132	0.0155	0.1315	0.0237	0.1283	0.0617	0.0012
5	rs11242110	131743777	0.69	1.27319915016337	0.92	0.387761932740255	0.690112596877034	0.565933794645228	0.0113	0.0087	0.1035	0.0074	0.0542	0.0149	0.0133	0.0271	7e-04	0.0427	0.0469	0.1165	0.0012	0.038	0.1035	0.0132	0.0151	0.0019	5e-04	0.0133	0.0155	0.1316	0.0239	0.1285	0.0616	0.0012
5	rs1016988	131744574	0.69	1.27319915016337	0.93	0.346822133743557	0.699661701476059	0.571169164224025	0.0113	0.0087	0.1032	0.0074	0.0542	0.0149	0.0133	0.0272	7e-04	0.0427	0.0468	0.1159	0.0012	0.0379	0.1037	0.0132	0.0152	0.0019	5e-04	0.0133	0.0155	0.1317	0.0239	0.129	0.0618	0.0012
5	rs4588594	131760450	0.69	1.27319915016337	0.92	0.387761932740255	0.687624820389822	0.555639173350872	0.0113	0.0088	0.1031	0.0073	0.0542	0.0149	0.0133	0.0274	7e-04	0.0427	0.0469	0.1148	0.0012	0.0382	0.1037	0.0131	0.0152	0.0019	5e-04	0.0134	0.0155	0.1322	0.0241	0.1291	0.0618	0.0011
5	rs2188962	131770805	0.69	1.27319915016337	0.92	0.387761932740255	0.682151313024344	0.545391130683237	0.0113	0.0088	0.1031	0.0072	0.0541	0.015	0.0133	0.0274	7e-04	0.0426	0.0469	0.1146	0.0012	0.0383	0.1038	0.0131	0.0152	0.0019	5e-04	0.0134	0.0155	0.1323	0.0242	0.1292	0.0617	0.0011
5	rs115946194	131774449	0.69	1.27319915016337	0.92	0.387761932740255	0.678295203440074	0.538119983423654	0.0113	0.0088	0.1032	0.0072	0.0541	0.015	0.0133	0.0274	7e-04	0.0426	0.0468	0.1145	0.0012	0.0383	0.1038	0.0131	0.0152	0.0019	5e-04	0.0133	0.0155	0.1323	0.0242	0.1292	0.0617	0.0011
5	rs12521868	131784393	0.69	1.27319915016337	0.92	0.387761932740255	0.661890771713379	0.462088448934287	0.0112	0.0089	0.1038	0.0071	0.0536	0.0151	0.0134	0.0277	7e-04	0.042	0.0461	0.1135	0.0012	0.0387	0.1045	0.013	0.0152	0.0018	5e-04	0.013	0.0156	0.1338	0.0243	0.1293	0.0611	0.0011
5	rs11745587	131796922	0.69	1.27319915016337	0.91	0.431857736337621	0.657298496600911	0.39795715482343	0.0111	0.0092	0.1044	0.0069	0.0525	0.0152	0.0134	0.0281	7e-04	0.0417	0.046	0.1122	0.0011	0.0394	0.1047	0.0129	0.0151	0.0017	6e-04	0.0133	0.0157	0.1347	0.0241	0.1293	0.0611	0.0011
5	rs10077785	131801158	0.69	1.27319915016337	0.91	0.431857736337621	0.655580122660487	0.392164250536285	0.0111	0.0092	0.1043	0.0069	0.0524	0.0152	0.0135	0.0281	7e-04	0.0416	0.046	0.112	0.0011	0.0394	0.1048	0.013	0.0151	0.0017	6e-04	0.0133	0.0157	0.1347	0.0241	0.1293	0.0611	0.0011
5	rs2522056	131801726	0.69	1.27319915016337	0.92	0.387761932740255	0.655866376918755	0.392164250536285	0.0111	0.0092	0.1043	0.0069	0.0524	0.0152	0.0135	0.0281	7e-04	0.0416	0.046	0.112	0.0011	0.0394	0.1048	0.013	0.0151	0.0017	6e-04	0.0133	0.0157	0.1347	0.0241	0.1293	0.0611	0.0011
5	rs17622517	131803537	0.69	1.27319915016337	0.92	0.387761932740255	0.652649280011952	0.385755371084237	0.0111	0.0092	0.1043	0.0069	0.0524	0.0152	0.0135	0.0281	7e-04	0.0416	0.046	0.112	0.0011	0.0394	0.1048	0.013	0.0151	0.0017	6e-04	0.0133	0.0157	0.1347	0.0241	0.1292	0.0611	0.0011
5	rs10039559	131804507	0.69	1.27319915016337	0.92	0.387761932740255	0.651364448499781	0.380267312347481	0.0111	0.0092	0.1043	0.0069	0.0524	0.0152	0.0135	0.0281	7e-04	0.0416	0.046	0.112	0.0011	0.0394	0.1048	0.013	0.0151	0.0017	6e-04	0.0133	0.0157	0.1348	0.0241	0.1292	0.0611	0.0011
5	rs2706379	131805735	0.69	1.27319915016337	0.92	0.387761932740255	0.667579269516508	0.375816559261941	0.0111	0.0092	0.1043	0.0069	0.0524	0.0154	0.0135	0.0281	7e-04	0.0416	0.046	0.1118	0.0011	0.0394	0.1048	0.013	0.0153	0.0017	6e-04	0.0133	0.0157	0.1348	0.0241	0.1292	0.0611	0.001
5	rs3846729	131806768	0.69	1.27319915016337	0.93	0.346822133743557	0.660597733518039	0.36343331417172	0.0111	0.0092	0.1042	0.0069	0.0524	0.0155	0.0136	0.0281	7e-04	0.0416	0.0459	0.1118	0.0011	0.0394	0.1048	0.0131	0.0153	0.0017	6e-04	0.0133	0.0157	0.1348	0.0241	0.1292	0.061	0.001
5	rs116599929	131809393	0.69	1.27319915016337	0.93	0.346822133743557	0.65787174024028	0.357786665923323	0.0111	0.0092	0.1042	0.0069	0.0524	0.0154	0.0136	0.0281	7e-04	0.0416	0.0459	0.1118	0.0011	0.0394	0.1048	0.0131	0.0153	0.0017	6e-04	0.0133	0.0157	0.1348	0.0241	0.1292	0.061	0.001
5	rs75650092	131811856	0.69	1.27319915016337	0.93	0.346822133743557	0.666209143761307	0.3506705877194	0.011	0.0093	0.1038	0.007	0.0519	0.0155	0.0136	0.0283	7e-04	0.0416	0.0464	0.1116	0.0011	0.0391	0.1047	0.0129	0.0156	0.0017	6e-04	0.0133	0.0156	0.1355	0.024	0.1295	0.0606	0.001
5	rs35340924	131812322	0.69	1.27319915016337	0.93	0.346822133743557	0.686309390969956	0.361171639010053	0.011	0.0095	0.1036	0.0071	0.0516	0.0156	0.0135	0.0284	7e-04	0.0416	0.0466	0.1116	0.0011	0.0388	0.1047	0.0128	0.0157	0.0016	6e-04	0.0134	0.0155	0.1358	0.024	0.1296	0.0604	9e-04
5	rs114295980	131813322	0.69	1.27319915016337	0.93	0.346822133743557	0.724313388286836	0.316445241165028	0.0109	0.0097	0.1032	0.0072	0.0512	0.0156	0.0135	0.0287	7e-04	0.0416	0.0471	0.1115	0.001	0.0382	0.1049	0.0126	0.016	0.0016	6e-04	0.0134	0.0154	0.1366	0.024	0.1298	0.0599	9e-04
5	rs78330488	131813917	0.69	1.27319915016337	0.93	0.346822133743557	0.715136193912961	0.316324434414308	0.0109	0.0097	0.1032	0.0072	0.0512	0.0156	0.0135	0.0287	7e-04	0.0416	0.0471	0.1115	0.001	0.0382	0.1051	0.0126	0.016	0.0016	6e-04	0.0134	0.0154	0.1366	0.024	0.1295	0.0599	9e-04
5	Affx-36999617	131815942	0.69	1.27319915016337	0.93	0.346822133743557	0.723640129445458	0.303835793958286	0.0109	0.0097	0.1031	0.0074	0.0512	0.0158	0.0135	0.0288	7e-04	0.0416	0.0473	0.1115	0.001	0.0381	0.105	0.0126	0.0162	0.0016	6e-04	0.0134	0.0154	0.1365	0.0239	0.1295	0.0598	9e-04
5	rs12153431	131818657	0.69	1.27319915016337	0.93	0.346822133743557	0.723939321400129	0.3044327667443	0.0109	0.0097	0.1031	0.0074	0.0512	0.0158	0.0135	0.0288	7e-04	0.0416	0.0473	0.1115	0.001	0.0381	0.105	0.0126	0.0162	0.0016	6e-04	0.0134	0.0154	0.1365	0.0239	0.1295	0.0598	9e-04
5	rs2070730	131819800	0.69	1.27319915016337	0.93	0.346822133743557	0.723714922304073	0.304552203402415	0.0109	0.0097	0.1031	0.0074	0.0511	0.0158	0.0135	0.0288	7e-04	0.0416	0.0473	0.1115	0.001	0.0381	0.105	0.0126	0.0162	0.0016	6e-04	0.0134	0.0154	0.1365	0.0239	0.1295	0.0598	9e-04
5	rs2070729	131819921	0.69	1.27319915016337	0.93	0.346822133743557	0.725885402451698	0.304193935517477	0.0109	0.0097	0.1031	0.0073	0.0511	0.0159	0.0135	0.0288	7e-04	0.0416	0.0473	0.1118	0.001	0.0381	0.1049	0.0126	0.0162	0.0016	6e-04	0.0134	0.0153	0.1364	0.0239	0.1295	0.0597	9e-04
5	rs17622656	131820997	0.69	1.27319915016337	0.94	0.308944172156586	0.726185004582354	0.304193935517477	0.0109	0.0097	0.1031	0.0073	0.0511	0.0159	0.0135	0.0288	7e-04	0.0416	0.0473	0.1118	0.001	0.0381	0.1049	0.0126	0.0162	0.0016	6e-04	0.0134	0.0153	0.1364	0.0239	0.1295	0.0597	9e-04
5	rs2070722	131824486	0.69	1.27319915016337	0.94	0.308944172156586	0.736705456000833	0.299904604025761	0.0109	0.0097	0.1033	0.0073	0.0511	0.0159	0.0136	0.0288	7e-04	0.0416	0.0473	0.1118	0.001	0.0381	0.1051	0.0126	0.0162	0.0016	6e-04	0.0134	0.0153	0.1359	0.0239	0.1295	0.0597	9e-04
5	rs72797317	131828974	0.69	1.27319915016337	0.94	0.308944172156586	0.713871882909296	0.295396910593623	0.0109	0.0097	0.1031	0.0074	0.051	0.0159	0.0136	0.0288	7e-04	0.0416	0.0474	0.1117	0.001	0.0384	0.1049	0.0126	0.0162	0.0016	6e-04	0.0136	0.0154	0.1358	0.0239	0.1294	0.0597	9e-04
5	rs115064122	131828979	0.69	1.27319915016337	0.94	0.308944172156586	0.713871882909296	0.295396910593623	0.0109	0.0097	0.1031	0.0074	0.051	0.0159	0.0136	0.0288	7e-04	0.0416	0.0474	0.1117	0.001	0.0384	0.1049	0.0126	0.0162	0.0016	6e-04	0.0136	0.0154	0.1358	0.0239	0.1294	0.0597	9e-04
5	rs79342650	131834730	0.69	1.27319915016337	0.94	0.308944172156586	0.658516909539393	0.265464863944612	0.011	0.0098	0.103	0.0074	0.0508	0.0158	0.0138	0.0289	8e-04	0.0417	0.0472	0.1114	0.001	0.0386	0.1051	0.0127	0.0162	0.0016	6e-04	0.0141	0.0153	0.1358	0.024	0.1292	0.0592	9e-04
5	rs4705952	131839618	0.69	1.27319915016337	0.94	0.308944172156586	0.579035035609902	0.208306422178862	0.0111	0.0099	0.1029	0.0078	0.0506	0.0157	0.0141	0.0293	0.0011	0.0419	0.0468	0.1102	0.001	0.0388	0.1056	0.013	0.0164	0.0016	6e-04	0.0144	0.0152	0.136	0.0242	0.1283	0.0583	9e-04
5	rs4143832	131862977	0.7	1.17306168852618	0.94	0.308944172156586	0.495131085796812	0.201458631404874	0.0108	0.0098	0.1038	0.0082	0.05	0.0157	0.0142	0.029	0.0011	0.0419	0.0468	0.1098	0.001	0.0384	0.106	0.0131	0.0165	0.0017	6e-04	0.0147	0.0148	0.1365	0.0239	0.129	0.0575	9e-04
5	rs11739623	131864152	0.7	1.17306168852618	0.94	0.308944172156586	0.494064688382297	0.200725750430196	0.0108	0.0098	0.1038	0.0082	0.05	0.0157	0.0142	0.029	0.0011	0.0419	0.0469	0.1098	0.001	0.0384	0.106	0.0131	0.0165	0.0017	6e-04	0.0147	0.0148	0.1365	0.0239	0.129	0.0575	9e-04
5	rs2706399	131867702	0.7	1.17306168852618	0.94	0.308944172156586	0.485759975201042	0.196555111932767	0.0108	0.0098	0.1038	0.0082	0.05	0.0158	0.0143	0.029	0.0011	0.0419	0.0468	0.1098	0.001	0.0384	0.1059	0.0131	0.0165	0.0017	6e-04	0.0147	0.0148	0.1365	0.024	0.1289	0.0575	9e-04
5	rs739718	131873073	0.7	1.17306168852618	0.94	0.308944172156586	0.45575326135674	0.18513789203775	0.0107	0.0098	0.1032	0.0084	0.0496	0.0158	0.0147	0.0292	0.0011	0.0419	0.0471	0.1093	0.001	0.0384	0.1062	0.0133	0.0165	0.0018	5e-04	0.0146	0.0148	0.1369	0.0241	0.1286	0.0571	9e-04
5	rs2069822	131878882	0.71	1.0779007643746	0.94	0.308944172156586	0.388089985281977	0.136940671652922	0.0105	0.0099	0.0999	0.0089	0.0482	0.0157	0.0156	0.03	0.0011	0.0417	0.0478	0.1077	9e-04	0.0385	0.1075	0.0139	0.0169	0.0016	5e-04	0.0147	0.0147	0.1402	0.0242	0.1275	0.0567	7e-04
5	rs2069812	131879916	0.71	1.0779007643746	0.94	0.308944172156586	0.38276620755848	0.12799439413275	0.0105	0.0099	0.0997	0.0089	0.048	0.0156	0.0157	0.0301	0.0012	0.0417	0.0478	0.1076	9e-04	0.0384	0.1076	0.0139	0.0169	0.0016	4e-04	0.0147	0.0147	0.1404	0.0243	0.1274	0.0567	7e-04
5	rs114068984	131888669	0.71	1.0779007643746	0.94	0.308944172156586	0.381330765122943	0.139971900793282	0.0106	0.0099	0.0995	0.0089	0.0478	0.0156	0.0162	0.03	0.0012	0.0415	0.0477	0.1075	0.0011	0.0384	0.1077	0.0138	0.0169	0.0017	5e-04	0.0146	0.0147	0.1408	0.0245	0.1271	0.0568	8e-04
5	rs2244012	131901225	0.71	1.0779007643746	0.94	0.308944172156586	0.379567824708172	0.129066862162823	0.0106	0.0099	0.0995	0.0089	0.0478	0.0156	0.0163	0.03	0.0012	0.0415	0.0477	0.1074	0.0011	0.0384	0.1077	0.0137	0.0169	0.0017	5e-04	0.0145	0.0147	0.1408	0.0245	0.1271	0.0568	8e-04
5	rs75405002	131902931	0.71	1.0779007643746	0.94	0.308944172156586	0.379347748877969	0.128351514075649	0.0106	0.0099	0.0995	0.0089	0.0478	0.0156	0.0163	0.03	0.0012	0.0415	0.0477	0.1074	0.0011	0.0384	0.1077	0.0137	0.0169	0.0017	5e-04	0.0145	0.0147	0.1408	0.0245	0.1271	0.0568	8e-04
5	rs75245322	131903026	0.71	1.0779007643746	0.94	0.308944172156586	0.379347748877969	0.128351514075649	0.0106	0.0099	0.0995	0.0089	0.0478	0.0156	0.0163	0.03	0.0012	0.0415	0.0477	0.1074	0.0011	0.0384	0.1077	0.0137	0.0169	0.0017	5e-04	0.0145	0.0147	0.1408	0.0245	0.1271	0.0568	8e-04
5	rs2706347	131905117	0.71	1.0779007643746	0.94	0.308944172156586	0.379127737897008	0.127014223747842	0.0106	0.0099	0.0995	0.0089	0.0478	0.0156	0.0163	0.03	0.0012	0.0415	0.0477	0.1074	0.0011	0.0384	0.1077	0.0137	0.0169	0.0017	5e-04	0.0145	0.0147	0.1408	0.0245	0.1271	0.0568	8e-04
5	rs104895045	131924341	0.71	1.0779007643746	0.94	0.308944172156586	0.376931196258178	0.128351514075649	0.0106	0.0099	0.0994	0.0089	0.0478	0.0156	0.0163	0.0299	0.0012	0.0415	0.0476	0.1074	0.0011	0.0384	0.1077	0.0138	0.017	0.0017	5e-04	0.0145	0.0147	0.1408	0.0245	0.1271	0.0568	8e-04
5	rs116630553	131949174	0.71	1.0779007643746	0.94	0.308944172156586	0.372176143561225	0.132665642787072	0.0106	0.0099	0.0994	0.0089	0.0478	0.0156	0.0163	0.0299	0.0012	0.0415	0.0476	0.1074	0.0011	0.0384	0.1077	0.0138	0.017	0.0017	5e-04	0.0145	0.0148	0.1408	0.0245	0.1271	0.0569	8e-04
5	rs78641293	131949959	0.71	1.0779007643746	0.94	0.308944172156586	0.36539807073304	0.129514703686575	0.0106	0.0099	0.0993	0.0089	0.0478	0.0156	0.0163	0.0299	0.0012	0.0415	0.0476	0.1077	0.0011	0.0385	0.1076	0.0138	0.017	0.0017	5e-04	0.0145	0.0148	0.1408	0.0245	0.1271	0.0567	8e-04
5	rs79950431	131950666	0.71	1.0779007643746	0.94	0.308944172156586	0.370271869711065	0.123033788456447	0.0106	0.0099	0.0992	0.0089	0.0478	0.0156	0.0163	0.0302	0.0012	0.0415	0.0476	0.1076	0.0011	0.0385	0.1076	0.0138	0.017	0.0017	5e-04	0.0145	0.0148	0.1408	0.0245	0.1271	0.0566	8e-04
5	rs17772583	131953510	0.71	1.0779007643746	0.94	0.308944172156586	0.3698916131166	0.124531940636878	0.0106	0.0099	0.0992	0.0089	0.0478	0.0156	0.0163	0.0302	0.0012	0.0415	0.0476	0.1076	0.0011	0.0385	0.1076	0.0138	0.017	0.0017	5e-04	0.0145	0.0148	0.1408	0.0245	0.1271	0.0566	8e-04
5	rs2040704	131973177	0.71	1.0779007643746	0.94	0.308944172156586	0.310848250972502	0.129066862162823	0.0105	0.0094	0.0992	0.009	0.0479	0.0154	0.0163	0.0304	0.0011	0.0414	0.0475	0.1077	0.0011	0.0385	0.1078	0.0139	0.0171	0.0018	5e-04	0.0145	0.0148	0.1406	0.0246	0.127	0.0565	8e-04
5	rs77559579	131983770	0.71	1.0779007643746	0.94	0.308944172156586	0.325769638044345	0.137581629944986	0.0106	0.0094	0.0991	0.0091	0.0482	0.0153	0.0163	0.0304	0.0011	0.0414	0.0475	0.1074	0.0011	0.0385	0.1079	0.0139	0.017	0.0019	5e-04	0.0144	0.0148	0.1406	0.0245	0.1271	0.0565	8e-04
5	rs2069739	131992608	0.71	1.0779007643746	0.93	0.346822133743557	0.318841069583576	0.131311810621591	0.0108	0.0094	0.0988	0.0092	0.049	0.015	0.0164	0.0304	0.001	0.0412	0.0474	0.1071	0.0013	0.0387	0.1078	0.014	0.0169	0.0019	5e-04	0.0142	0.015	0.1407	0.0243	0.1271	0.0561	8e-04
5	rs1295686	131995843	0.71	1.0779007643746	0.94	0.308944172156586	0.347600281629358	0.132846540895029	0.0109	0.0095	0.0983	0.0094	0.0503	0.0148	0.0167	0.0303	7e-04	0.0413	0.0472	0.107	0.0012	0.0386	0.1094	0.0142	0.0169	0.0018	4e-04	0.0139	0.0151	0.1398	0.0241	0.1267	0.0559	8e-04
5	rs20541	131995964	0.71	1.0779007643746	0.94	0.308944172156586	0.315881293751149	0.134206170372496	0.0107	0.0095	0.0985	0.0094	0.0505	0.0148	0.0164	0.0308	7e-04	0.0414	0.0472	0.1069	0.0012	0.0386	0.1093	0.0142	0.0169	0.0018	4e-04	0.0139	0.0152	0.1402	0.0241	0.1263	0.0559	8e-04
5	rs847	131996669	0.71	1.0779007643746	0.94	0.308944172156586	0.387144519797664	0.13859106180516	0.0107	0.0095	0.0981	0.0095	0.0505	0.0148	0.0177	0.0307	7e-04	0.0416	0.0472	0.1067	0.0012	0.0385	0.1093	0.0142	0.0169	0.0019	4e-04	0.0139	0.015	0.1403	0.0239	0.1256	0.056	7e-04
5	rs2069757	131998413	0.71	1.0779007643746	0.94	0.308944172156586	0.386588908767204	0.157597423766489	0.0107	0.0094	0.0983	0.0095	0.0506	0.0148	0.0177	0.0305	7e-04	0.0416	0.0472	0.1067	0.0013	0.0385	0.1091	0.0143	0.017	0.0019	4e-04	0.0139	0.0149	0.1405	0.024	0.1254	0.0559	7e-04
5	rs2243300	132004086	0.72	0.987657439684474	0.94	0.308944172156586	0.391324467287052	0.145357852045729	0.0106	0.0093	0.0982	0.0097	0.0505	0.0144	0.0181	0.0303	7e-04	0.0418	0.0472	0.1062	0.0014	0.0384	0.1085	0.0144	0.0171	0.0019	3e-04	0.014	0.0148	0.1406	0.0241	0.126	0.056	7e-04
5	rs2243248	132008644	0.72	0.987657439684474	0.94	0.308944172156586	0.439618863185265	0.235005566912277	0.0105	0.0087	0.1007	0.0096	0.054	0.0138	0.0187	0.0288	6e-04	0.0429	0.0476	0.1038	0.002	0.0388	0.1072	0.0156	0.0173	0.0021	3e-04	0.0144	0.0139	0.1417	0.0251	0.1237	0.0525	7e-04
5	rs2243250	132009154	0.73	0.902267913485346	0.94	0.308944172156586	0.429841543349158	0.253750074403435	0.0104	0.0086	0.1009	0.0096	0.0547	0.0137	0.0187	0.0286	6e-04	0.0433	0.0476	0.1036	0.002	0.0389	0.1069	0.0156	0.0174	0.0021	3e-04	0.0144	0.0138	0.1418	0.0252	0.1234	0.0524	7e-04
5	rs11242122	132024708	0.73	0.902267913485346	0.94	0.308944172156586	0.409012994669465	0.287617046972119	0.0104	0.0084	0.1019	0.0099	0.0559	0.0139	0.0184	0.0281	6e-04	0.0442	0.0472	0.1026	0.0019	0.0389	0.1061	0.0162	0.0177	0.0021	2e-04	0.015	0.0136	0.1415	0.0254	0.1221	0.0521	7e-04
5	rs1468216	132036252	0.73	0.902267913485346	0.94	0.308944172156586	0.344922936542028	0.324935430844425	0.0104	0.0084	0.1012	0.0099	0.0564	0.0137	0.0173	0.028	6e-04	0.0446	0.0475	0.1023	0.0019	0.0385	0.1067	0.0159	0.0173	0.0022	2e-04	0.0151	0.0131	0.1433	0.0257	0.1223	0.052	7e-04
5	rs3798130	132042146	0.73	0.902267913485346	0.94	0.308944172156586	0.332416243035698	0.314393386162258	0.0104	0.0084	0.1012	0.0099	0.0564	0.0137	0.0173	0.028	6e-04	0.0446	0.0475	0.1023	0.0019	0.0385	0.1067	0.0159	0.0173	0.0022	2e-04	0.0152	0.0131	0.1433	0.0258	0.122	0.0521	7e-04
5	rs17691077	132043351	0.73	0.902267913485346	0.94	0.308944172156586	0.332262070472913	0.313549655750438	0.0104	0.0084	0.1012	0.0099	0.0564	0.0137	0.0173	0.028	6e-04	0.0446	0.0475	0.1023	0.0019	0.0385	0.1067	0.0159	0.0173	0.0022	2e-04	0.0152	0.0131	0.1433	0.0258	0.122	0.0521	7e-04
5	rs2897442	132049027	0.73	0.902267913485346	0.94	0.308944172156586	0.330568631934136	0.31042170516544	0.0104	0.0084	0.1012	0.0099	0.0564	0.0137	0.0173	0.028	6e-04	0.0446	0.0475	0.1023	0.0019	0.0385	0.1067	0.0159	0.0173	0.0022	2e-04	0.0152	0.0131	0.1433	0.0258	0.122	0.0521	7e-04
5	rs3798129	132063560	0.73	0.902267913485346	0.94	0.308944172156586	0.433774718766342	0.464103744042763	0.0104	0.0085	0.1013	0.0099	0.0564	0.0135	0.0174	0.0288	6e-04	0.0447	0.0475	0.1029	0.0012	0.0384	0.1069	0.0162	0.0174	0.0016	2e-04	0.0152	0.0127	0.1432	0.0257	0.1216	0.052	7e-04
5	rs114065788	132073817	0.73	0.902267913485346	0.94	0.308944172156586	0.44300118702018	0.475025736722958	0.0102	0.0085	0.1014	0.0099	0.0565	0.0131	0.0174	0.0289	6e-04	0.0446	0.0477	0.1031	0.0012	0.0384	0.1065	0.0163	0.0173	0.0016	2e-04	0.0156	0.0127	0.1432	0.0258	0.1212	0.0519	7e-04
5	rs7717322	132074890	0.73	0.902267913485346	0.94	0.308944172156586	0.443833887757162	0.462357022228714	0.0102	0.0085	0.1014	0.0099	0.0565	0.0131	0.0174	0.0289	6e-04	0.0446	0.0477	0.1031	0.0012	0.0384	0.1065	0.0163	0.0173	0.0016	2e-04	0.0157	0.0127	0.1432	0.0258	0.1212	0.0519	7e-04
5	rs114375386	132094410	0.73	0.902267913485346	0.94	0.308944172156586	0.441041441492706	0.464641543498737	0.0103	0.0086	0.1008	0.0099	0.0567	0.0131	0.0173	0.0289	7e-04	0.0443	0.0479	0.1032	0.0013	0.0384	0.1064	0.0166	0.0172	0.0016	2e-04	0.016	0.0128	0.1433	0.0258	0.1212	0.0516	7e-04
5	rs30507	132099999	0.73	0.902267913485346	0.94	0.308944172156586	0.407699829716174	0.414300545224982	0.0103	0.0086	0.1006	0.0099	0.0568	0.0131	0.0173	0.0289	7e-04	0.0442	0.048	0.1032	0.0013	0.0384	0.1064	0.0166	0.0172	0.0017	2e-04	0.0161	0.0128	0.1433	0.0258	0.1212	0.0515	7e-04
5	rs392916	132106561	0.73	0.902267913485346	0.94	0.308944172156586	0.412907755469291	0.410913404832249	0.0103	0.0086	0.1005	0.0099	0.0569	0.0131	0.0173	0.0289	8e-04	0.0442	0.0482	0.1029	0.0013	0.0385	0.1063	0.0165	0.0171	0.0017	2e-04	0.0161	0.0128	0.1434	0.0259	0.1212	0.0515	7e-04
5	rs30522	132111318	0.73	0.902267913485346	0.94	0.308944172156586	0.413999295867315	0.409872733343736	0.0103	0.0086	0.1005	0.0099	0.0569	0.0131	0.0173	0.0289	8e-04	0.0441	0.0482	0.1029	0.0013	0.0385	0.1064	0.0165	0.0171	0.0017	2e-04	0.0162	0.0128	0.1434	0.0259	0.1212	0.0515	7e-04
5	rs171770	132127821	0.73	0.902267913485346	0.94	0.308944172156586	0.436898595555862	0.497886361064351	0.0102	0.0087	0.1003	0.0103	0.0572	0.0128	0.0173	0.0286	8e-04	0.0439	0.0482	0.1032	0.0013	0.0385	0.1064	0.0163	0.0176	0.0017	3e-04	0.0165	0.0128	0.1434	0.0259	0.1209	0.0509	8e-04
5	rs256869	132135372	0.73	0.902267913485346	0.94	0.308944172156586	0.442466286244024	0.578120448915861	0.0102	0.0088	0.1001	0.0104	0.0579	0.0131	0.0173	0.0286	8e-04	0.0438	0.0481	0.1032	0.0014	0.0384	0.106	0.0166	0.0176	0.0018	3e-04	0.017	0.013	0.1429	0.026	0.1202	0.0503	8e-04
5	rs75196909	132137859	0.73	0.902267913485346	0.94	0.308944172156586	0.461680010416922	0.574855064450446	0.0102	0.0087	0.1	0.0105	0.058	0.0131	0.0173	0.0285	8e-04	0.0439	0.0481	0.1033	0.0014	0.0384	0.1061	0.0167	0.0177	0.0018	4e-04	0.0171	0.0131	0.1427	0.0261	0.12	0.05	8e-04
5	rs803136	132138324	0.73	0.902267913485346	0.94	0.308944172156586	0.398285018580878	0.435440935232717	0.0102	0.0085	0.0994	0.011	0.0584	0.0129	0.0172	0.0286	8e-04	0.0441	0.0483	0.1033	0.0014	0.0384	0.1058	0.0168	0.0182	0.0019	5e-04	0.0177	0.0134	0.1421	0.0264	0.1194	0.0493	8e-04
5	rs62385316	132147306	0.74	0.82166312078733	0.93	0.346822133743557	0.395527085424196	0.182092335747481	0.0102	0.0097	0.0982	0.0129	0.0603	0.0119	0.017	0.0289	0.0011	0.0455	0.0486	0.1029	0.002	0.0391	0.1036	0.0156	0.0167	0.0027	0.002	0.0202	0.0142	0.1427	0.0284	0.1131	0.0462	9e-04
5	rs72799441	132148586	0.74	0.82166312078733	0.93	0.346822133743557	0.370108878176067	0.110198422038498	0.0102	0.0097	0.0983	0.0129	0.0603	0.0119	0.017	0.0289	0.0011	0.0455	0.0486	0.1029	0.002	0.0391	0.1036	0.0156	0.0167	0.0027	0.002	0.0203	0.0142	0.1427	0.0284	0.1131	0.0462	9e-04
5	rs72799442	132151798	0.74	0.82166312078733	0.91	0.431857736337621	0.367235404166945	0.0951883754322282	0.0102	0.0097	0.0982	0.0129	0.0603	0.0119	0.017	0.0289	0.0011	0.0456	0.0486	0.1029	0.002	0.039	0.1036	0.0156	0.0167	0.0027	0.002	0.0203	0.0141	0.1427	0.0284	0.1131	0.0462	0.001
5	rs77854678	132174312	0.74	0.82166312078733	0.91	0.431857736337621	0.351028085504425	0.077798168634899	0.0101	0.0097	0.098	0.0128	0.0605	0.012	0.0169	0.0289	0.0012	0.0457	0.0485	0.1031	0.002	0.0387	0.1035	0.0156	0.0167	0.0027	0.002	0.0205	0.014	0.1429	0.0283	0.1133	0.0462	0.001
5	rs254292	132178781	0.74	0.82166312078733	0.91	0.431857736337621	0.347442494538574	0.0642246516088573	0.0101	0.0097	0.098	0.0128	0.0605	0.012	0.0169	0.0289	0.0012	0.0457	0.0486	0.1032	0.002	0.0386	0.1035	0.0156	0.0166	0.0027	0.002	0.0205	0.014	0.1429	0.0283	0.1134	0.046	0.001
5	rs11742089	132178930	0.74	0.82166312078733	0.9	0.479198205640863	0.347074468601904	0.0662739246303819	0.0101	0.0097	0.098	0.0128	0.0606	0.012	0.0169	0.0289	0.0012	0.0457	0.0486	0.1032	0.002	0.0386	0.1035	0.0156	0.0166	0.0027	0.002	0.0205	0.014	0.1429	0.0283	0.1134	0.046	0.001
5	rs192272570	132179694	0.74	0.82166312078733	0.9	0.479198205640863	0.350658103419934	0.067793837675817	0.0101	0.0097	0.098	0.0128	0.0605	0.012	0.017	0.0289	0.0012	0.0457	0.0486	0.1031	0.002	0.0386	0.1035	0.0156	0.0166	0.0027	0.002	0.0205	0.014	0.1429	0.0284	0.1133	0.046	0.001
5	rs60042615	132193220	0.74	0.82166312078733	0.9	0.479198205640863	0.372666619341738	0.0700302302099865	0.0103	0.0097	0.0979	0.0129	0.0605	0.012	0.0171	0.0289	0.0012	0.0456	0.0488	0.1031	0.0021	0.0388	0.1033	0.0156	0.0166	0.0027	0.002	0.0204	0.014	0.1424	0.0286	0.1131	0.0458	0.001
5	rs17516673	132196711	0.74	0.82166312078733	0.9	0.479198205640863	0.370108878176067	0.0594834419363635	0.0104	0.0098	0.0979	0.0129	0.0603	0.012	0.0172	0.0288	0.0012	0.0458	0.0487	0.1031	0.0021	0.0387	0.1034	0.0156	0.0166	0.0027	0.002	0.0204	0.0142	0.1424	0.0286	0.1131	0.0458	0.001
5	rs114854416	132199060	0.74	0.82166312078733	0.89	0.529866637543626	0.382103355638844	0.0554067937494629	0.0105	0.0098	0.0979	0.0128	0.0603	0.012	0.0172	0.0287	0.0012	0.0458	0.0486	0.1031	0.0022	0.0387	0.1034	0.0156	0.0166	0.0027	0.002	0.0204	0.0142	0.1424	0.0286	0.1131	0.0457	0.001
5	rs13183734	132202539	0.74	0.82166312078733	0.89	0.529866637543626	0.393450963304828	0.0579807906303322	0.0106	0.0098	0.0981	0.0128	0.0604	0.0119	0.0173	0.0286	0.0012	0.0459	0.0485	0.103	0.0023	0.0386	0.1035	0.0156	0.0165	0.0027	0.002	0.0203	0.0144	0.1424	0.0286	0.1131	0.0456	0.0011
5	rs79323607	132203057	0.74	0.82166312078733	0.89	0.529866637543626	0.395695661062557	0.0567518894301204	0.0106	0.0098	0.0981	0.0128	0.0604	0.0119	0.0173	0.0286	0.0012	0.0459	0.0485	0.103	0.0023	0.0386	0.1035	0.0156	0.0165	0.0028	0.002	0.0203	0.0144	0.1424	0.0287	0.1131	0.0455	0.0011
5	rs17166297	132203997	0.74	0.82166312078733	0.89	0.529866637543626	0.397101865474838	0.0495577887879755	0.0107	0.0098	0.0981	0.0128	0.0604	0.0119	0.0174	0.0286	0.0012	0.0459	0.0485	0.103	0.0023	0.0385	0.1035	0.0156	0.0165	0.0028	0.002	0.0203	0.0144	0.1424	0.0287	0.1131	0.0455	0.0011
5	rs72799467	132205212	0.74	0.82166312078733	0.89	0.529866637543626	0.402298316719142	0.040323211082813	0.0107	0.0098	0.0982	0.0128	0.0604	0.0119	0.0174	0.0286	0.0012	0.0459	0.0484	0.103	0.0023	0.0385	0.1035	0.0157	0.0165	0.0028	0.002	0.0203	0.0144	0.1424	0.0287	0.1131	0.0455	0.0011
5	rs24705	132206020	0.74	0.82166312078733	0.88	0.583941145430028	0.402298316719142	0.0402678246936832	0.0107	0.0098	0.0982	0.0128	0.0604	0.0119	0.0174	0.0286	0.0012	0.0459	0.0484	0.103	0.0023	0.0385	0.1035	0.0157	0.0165	0.0028	0.002	0.0203	0.0144	0.1424	0.0287	0.1131	0.0455	0.0011
5	rs79108309	132207452	0.74	0.82166312078733	0.89	0.529866637543626	0.40224165097406	0.0403786316930395	0.0107	0.0098	0.0982	0.0128	0.0604	0.0119	0.0174	0.0286	0.0012	0.0459	0.0484	0.103	0.0023	0.0385	0.1035	0.0157	0.0165	0.0028	0.002	0.0203	0.0144	0.1424	0.0287	0.1131	0.0455	0.0011
5	rs803223	132208363	0.74	0.82166312078733	0.89	0.529866637543626	0.402184989238463	0.0404340865136578	0.0107	0.0098	0.0982	0.0128	0.0604	0.0119	0.0174	0.0286	0.0012	0.0459	0.0484	0.103	0.0023	0.0385	0.1035	0.0157	0.0165	0.0028	0.002	0.0203	0.0144	0.1424	0.0287	0.1131	0.0455	0.0011
5	rs6596092	132221231	0.74	0.82166312078733	0.89	0.529866637543626	0.407699829716174	0.03982596682484	0.0107	0.0099	0.0982	0.0128	0.0605	0.0119	0.0173	0.0286	0.0012	0.0459	0.0484	0.1029	0.0023	0.0385	0.1036	0.0157	0.0165	0.0028	0.002	0.0204	0.0144	0.1424	0.0287	0.113	0.0455	0.0011
5	rs56398801	132227750	0.74	0.82166312078733	0.89	0.529866637543626	0.407756879864997	0.03982596682484	0.0107	0.0099	0.0982	0.0128	0.0605	0.0119	0.0173	0.0286	0.0012	0.046	0.0484	0.1029	0.0023	0.0385	0.1036	0.0157	0.0165	0.0028	0.002	0.0204	0.0144	0.1423	0.0287	0.113	0.0455	0.0011
5	rs2023896	132231439	0.74	0.82166312078733	0.89	0.529866637543626	0.407813934012731	0.03982596682484	0.0107	0.0099	0.0982	0.0128	0.0605	0.0119	0.0173	0.0286	0.0012	0.046	0.0484	0.1029	0.0023	0.0385	0.1036	0.0157	0.0165	0.0028	0.002	0.0204	0.0144	0.1423	0.0287	0.113	0.0455	0.0011
5	rs77554816	132233567	0.74	0.82166312078733	0.88	0.583941145430028	0.414056785237761	0.0399914064391814	0.0107	0.0099	0.0982	0.0128	0.0606	0.0119	0.0174	0.0286	0.0012	0.046	0.0484	0.1029	0.0023	0.0385	0.1036	0.0157	0.0165	0.0028	0.002	0.0204	0.0144	0.1424	0.0286	0.113	0.0455	0.0011
5	rs6862459	132235826	0.74	0.82166312078733	0.88	0.583941145430028	0.420810532935052	0.040323211082813	0.0107	0.0099	0.0982	0.0128	0.0607	0.0119	0.0174	0.0286	0.0012	0.0459	0.0484	0.1029	0.0023	0.0385	0.1035	0.0156	0.0165	0.0028	0.002	0.0204	0.0144	0.1424	0.0286	0.113	0.0454	0.0011
5	rs11743275	132246516	0.74	0.82166312078733	0.87	0.641494868499257	0.386422304220642	0.0394960144567185	0.0108	0.0099	0.0979	0.0126	0.0604	0.0119	0.0172	0.0287	0.0013	0.046	0.0483	0.103	0.0026	0.0386	0.1036	0.0158	0.0162	0.0028	0.0021	0.0204	0.0146	0.1426	0.0287	0.1129	0.0452	0.0011
5	rs4705873	132267167	0.74	0.82166312078733	0.87	0.641494868499257	0.370434897877631	0.0390580037421088	0.0108	0.0099	0.0978	0.0126	0.0603	0.0119	0.0171	0.0287	0.0013	0.046	0.0483	0.1031	0.0027	0.0386	0.1036	0.0159	0.0161	0.0028	0.0021	0.0205	0.0147	0.1427	0.0288	0.1128	0.0451	0.0011
5	rs41298948	132272486	0.74	0.82166312078733	0.87	0.641494868499257	0.370434897877631	0.0391126345579605	0.0108	0.0099	0.0978	0.0126	0.0603	0.0119	0.0171	0.0287	0.0013	0.046	0.0483	0.1031	0.0027	0.0386	0.1036	0.0159	0.0161	0.0028	0.0021	0.0205	0.0147	0.1427	0.0288	0.1128	0.0451	0.0011
5	rs2288386	132273192	0.74	0.82166312078733	0.87	0.641494868499257	0.370380551085438	0.0388398252600058	0.0108	0.0099	0.0978	0.0126	0.0603	0.0119	0.0171	0.0287	0.0013	0.046	0.0483	0.1031	0.0027	0.0386	0.1036	0.0159	0.0161	0.0028	0.0021	0.0205	0.0147	0.1427	0.0288	0.1128	0.0451	0.0011
5	rs77082684	132288737	0.74	0.82166312078733	0.88	0.583941145430028	0.380063232396679	0.038242683594239	0.0108	0.0099	0.0981	0.0126	0.0603	0.0119	0.0171	0.0287	0.0013	0.046	0.0483	0.1031	0.0027	0.0384	0.1035	0.0159	0.0161	0.0028	0.0021	0.0205	0.0147	0.1427	0.0287	0.1128	0.0451	0.0011
5	rs7713754	132295316	0.74	0.82166312078733	0.87	0.641494868499257	0.379732924134135	0.0383509435708614	0.0108	0.0099	0.0981	0.0126	0.0603	0.0119	0.0171	0.0287	0.0013	0.046	0.0483	0.1031	0.0027	0.0384	0.1035	0.0159	0.0161	0.0028	0.0021	0.0205	0.0147	0.1427	0.0287	0.1128	0.0451	0.0011
5	rs77175557	132301987	0.74	0.82166312078733	0.87	0.641494868499257	0.375178637031381	0.0389488455233696	0.0108	0.0099	0.0981	0.0126	0.0603	0.0119	0.0171	0.0287	0.0013	0.046	0.0483	0.103	0.0027	0.0384	0.1035	0.0159	0.0161	0.0028	0.0021	0.0205	0.0147	0.1428	0.0287	0.1128	0.0451	0.0011
5	rs10479016	132311584	0.74	0.82166312078733	0.87	0.641494868499257	0.360879001669366	0.0383509435708614	0.0108	0.0099	0.0982	0.0126	0.0602	0.012	0.017	0.0287	0.0013	0.046	0.0482	0.1029	0.0027	0.0383	0.1035	0.0159	0.0161	0.0028	0.0021	0.0206	0.0147	0.1428	0.0287	0.1127	0.0451	0.0011
5	rs12332674	132322852	0.74	0.82166312078733	0.87	0.641494868499257	0.366640456973164	0.0488316151113973	0.0109	0.01	0.0978	0.0129	0.0604	0.0122	0.0173	0.0283	0.0017	0.0459	0.05	0.1013	0.0028	0.0387	0.1028	0.0158	0.0162	0.0029	0.0022	0.0212	0.0148	0.1422	0.0285	0.1112	0.0453	0.0013
5	rs73273010	132323460	0.74	0.82166312078733	0.87	0.641494868499257	0.379292740052853	0.0469774772647228	0.011	0.0101	0.0976	0.0127	0.0605	0.0122	0.0174	0.0282	0.0018	0.0459	0.0498	0.1018	0.0029	0.0387	0.1029	0.0158	0.0162	0.0029	0.0022	0.0213	0.0149	0.1421	0.0284	0.1108	0.0452	0.0014
5	rs60813019	132323669	0.74	0.82166312078733	0.87	0.641494868499257	0.39687670391386	0.0464451025274072	0.0111	0.0101	0.0976	0.0127	0.0606	0.0122	0.0174	0.0281	0.0018	0.046	0.0498	0.1021	0.0029	0.0387	0.103	0.0157	0.0162	0.0029	0.0022	0.0213	0.0149	0.1421	0.0285	0.1106	0.045	0.0014
5	rs17691616	132328978	0.75	0.745768311887514	0.88	0.583941145430028	0.700841023166401	0.0758247429028631	0.0115	0.011	0.0966	0.0114	0.0614	0.0117	0.0179	0.0284	0.0021	0.0459	0.049	0.1029	0.0027	0.0386	0.1043	0.0153	0.0157	0.0031	0.0023	0.0216	0.0157	0.1429	0.0289	0.108	0.0442	0.0014
5	rs7721953	132330053	0.75	0.745768311887514	0.88	0.583941145430028	0.804580660710273	0.0833121191099893	0.0117	0.0111	0.0964	0.0111	0.0616	0.0116	0.0179	0.0291	0.0021	0.0459	0.0487	0.1029	0.0027	0.0385	0.1044	0.0151	0.0156	0.0032	0.0024	0.0217	0.0159	0.143	0.0289	0.1075	0.0441	0.0014
5	rs72801433	132360653	0.75	0.745768311887514	0.88	0.583941145430028	0.784944441791209	0.0743763684707325	0.0115	0.0112	0.0961	0.011	0.0616	0.0116	0.018	0.0291	0.0021	0.0461	0.0486	0.1028	0.0027	0.039	0.1044	0.0151	0.0156	0.0032	0.0024	0.0218	0.0161	0.1433	0.0288	0.1072	0.0441	0.0014
5	rs78831798	132360867	0.75	0.745768311887514	0.88	0.583941145430028	0.784944441791209	0.0744485145023362	0.0115	0.0112	0.0961	0.011	0.0616	0.0116	0.018	0.0291	0.0021	0.0461	0.0486	0.1028	0.0027	0.039	0.1044	0.0151	0.0156	0.0032	0.0024	0.0218	0.0161	0.1433	0.0288	0.1072	0.0441	0.0014
5	rs10078268	132368702	0.75	0.745768311887514	0.88	0.583941145430028	0.793723608208352	0.0699598861930661	0.0115	0.0112	0.0961	0.0111	0.0616	0.0116	0.0181	0.0291	0.0021	0.0461	0.0486	0.1028	0.0027	0.039	0.1044	0.0152	0.0156	0.0032	0.0024	0.0218	0.0161	0.1433	0.0288	0.1071	0.0438	0.0014
5	rs73262563	132380066	0.75	0.745768311887514	0.88	0.583941145430028	0.815107353803404	0.0684894613515642	0.0115	0.0113	0.0957	0.0111	0.0617	0.0117	0.0183	0.0292	0.0022	0.0461	0.0487	0.1027	0.0026	0.0392	0.1041	0.0151	0.0158	0.0032	0.0024	0.0218	0.0161	0.1433	0.0289	0.1068	0.0439	0.0014
5	rs57079115	132382272	0.75	0.745768311887514	0.88	0.583941145430028	0.821103860102563	0.0691880425746781	0.0115	0.0113	0.0956	0.0111	0.0618	0.0117	0.0184	0.0292	0.0022	0.0461	0.0487	0.1026	0.0026	0.0392	0.104	0.0151	0.0159	0.0032	0.0024	0.0218	0.0161	0.1433	0.0289	0.1067	0.044	0.0014
5	rs77213250	132385283	0.75	0.745768311887514	0.88	0.583941145430028	0.827357056600217	0.0705940384961114	0.0115	0.0113	0.0955	0.0111	0.0617	0.0117	0.0184	0.0292	0.0022	0.0461	0.0487	0.1026	0.0026	0.0392	0.104	0.015	0.0159	0.0032	0.0024	0.0218	0.0162	0.1433	0.029	0.1067	0.044	0.0014
5	rs7730930	132386684	0.75	0.745768311887514	0.88	0.583941145430028	0.836894426454948	0.0718694516388229	0.0115	0.0113	0.0954	0.0111	0.0618	0.0118	0.0184	0.0293	0.0022	0.0462	0.0487	0.1025	0.0026	0.0392	0.1039	0.015	0.016	0.0032	0.0024	0.0218	0.0162	0.1433	0.029	0.1066	0.0441	0.0014
5	rs4382161	132393223	0.75	0.745768311887514	0.88	0.583941145430028	0.884298109124296	0.0748819943490468	0.0115	0.0115	0.0951	0.0111	0.062	0.0119	0.0185	0.0293	0.0022	0.0464	0.0487	0.1021	0.0026	0.0391	0.1035	0.0148	0.0165	0.0033	0.0024	0.0218	0.0162	0.1435	0.0292	0.1059	0.0446	0.0014
5	rs114524818	132393307	0.75	0.745768311887514	0.88	0.583941145430028	0.884135000863305	0.0745928928405047	0.0115	0.0115	0.0951	0.0111	0.062	0.0119	0.0185	0.0293	0.0022	0.0464	0.0487	0.1021	0.0026	0.0391	0.1035	0.0148	0.0165	0.0033	0.0024	0.0218	0.0162	0.1435	0.0292	0.1059	0.0446	0.0014
5	rs61755724	132408967	0.75	0.745768311887514	0.9	0.479198205640863	0.896567296434438	0.075679389756665	0.0115	0.0115	0.0951	0.011	0.062	0.0118	0.0185	0.0293	0.0023	0.0464	0.0487	0.1021	0.0026	0.0391	0.1035	0.0148	0.0165	0.0033	0.0024	0.0218	0.0163	0.1435	0.0292	0.1057	0.0446	0.0014
5	rs74492166	132416192	0.75	0.745768311887514	0.9	0.479198205640863	0.904045190821569	0.0745206892954474	0.0115	0.0115	0.0951	0.011	0.062	0.0118	0.0185	0.0293	0.0023	0.0464	0.0487	0.1021	0.0026	0.0392	0.1035	0.0148	0.0165	0.0033	0.0024	0.0218	0.0163	0.1435	0.0293	0.1057	0.0446	0.0014
5	rs62375239	132422129	0.75	0.745768311887514	0.92	0.387761932740255	0.905609794821046	0.0746651251279482	0.0115	0.0115	0.095	0.011	0.062	0.0118	0.0185	0.0292	0.0023	0.0464	0.0487	0.1021	0.0026	0.0392	0.1035	0.0147	0.0165	0.0033	0.0024	0.0218	0.0163	0.1434	0.0295	0.1057	0.0446	0.0014
5	rs4616886	132423764	0.75	0.745768311887514	0.93	0.346822133743557	0.921815908245889	0.0768454116707442	0.0115	0.0115	0.095	0.011	0.062	0.0117	0.0185	0.0292	0.0023	0.0464	0.0487	0.102	0.0026	0.0392	0.1035	0.0147	0.0164	0.0033	0.0024	0.0219	0.0163	0.1434	0.0295	0.1056	0.0446	0.0014
5	rs11749966	132424046	0.75	0.745768311887514	0.93	0.346822133743557	0.921318022271177	0.0766992598697295	0.0115	0.0115	0.095	0.011	0.062	0.0117	0.0185	0.0292	0.0023	0.0464	0.0487	0.102	0.0026	0.0392	0.1035	0.0147	0.0164	0.0033	0.0024	0.0219	0.0163	0.1434	0.0295	0.1056	0.0446	0.0014
5	rs116050009	132424720	0.75	0.745768311887514	0.93	0.346822133743557	0.918996038199324	0.0772845495125372	0.0115	0.0115	0.095	0.011	0.062	0.0117	0.0185	0.0292	0.0023	0.0464	0.0487	0.102	0.0026	0.0392	0.1035	0.0147	0.0164	0.0033	0.0024	0.0219	0.0163	0.1434	0.0295	0.1056	0.0446	0.0014
5	rs78035060	132431960	0.75	0.745768311887514	0.93	0.346822133743557	0.914690272969061	0.083993131630829	0.0115	0.0115	0.095	0.011	0.0621	0.0117	0.0185	0.0292	0.0023	0.0464	0.0487	0.1021	0.0026	0.0392	0.1035	0.0147	0.0164	0.0033	0.0024	0.0219	0.0163	0.1433	0.0295	0.1055	0.0446	0.0014
5	rs72801465	132432075	0.75	0.745768311887514	0.93	0.346822133743557	0.914772996491406	0.0827839899811906	0.0115	0.0115	0.095	0.011	0.0621	0.0117	0.0185	0.0292	0.0023	0.0464	0.0487	0.1021	0.0026	0.0392	0.1035	0.0147	0.0164	0.0033	0.0024	0.0219	0.0163	0.1433	0.0295	0.1055	0.0446	0.0014
5	rs72801474	132444128	0.75	0.745768311887514	0.93	0.346822133743557	0.925304249248395	0.0959863518267054	0.0115	0.0115	0.0949	0.0109	0.0621	0.0117	0.0185	0.0292	0.0023	0.0464	0.0487	0.1024	0.0026	0.0392	0.1035	0.0147	0.0164	0.0033	0.0024	0.0219	0.0164	0.1432	0.0295	0.1053	0.0446	0.0014
5	rs67346274	132454397	0.76	0.674502615793853	0.93	0.346822133743557	1.03003390312201	0.0702414383832952	0.0111	0.0123	0.0916	0.0116	0.0619	0.0118	0.0197	0.0287	0.0024	0.0463	0.0488	0.1039	0.0026	0.0391	0.1053	0.0145	0.0167	0.0036	0.0025	0.0213	0.0173	0.1421	0.0302	0.1029	0.045	0.0014
5	rs75237981	132454755	0.76	0.674502615793853	0.93	0.346822133743557	1.04921592580981	0.0680022136518628	0.0111	0.0123	0.0914	0.0117	0.0619	0.0118	0.0198	0.0287	0.0023	0.0463	0.0488	0.1039	0.0026	0.0392	0.1054	0.0145	0.0167	0.0035	0.0025	0.0213	0.0173	0.142	0.0302	0.1028	0.045	0.0014
5	rs12523584	132463993	0.77	0.607778593196603	0.93	0.346822133743557	1.1905403474804	0.0692580629845816	0.0111	0.0126	0.0905	0.0118	0.0624	0.0118	0.0204	0.0288	0.0022	0.0462	0.0489	0.1043	0.0026	0.0395	0.1057	0.0143	0.0168	0.0034	0.0024	0.0213	0.0175	0.141	0.0305	0.1021	0.0451	0.0014
5	rs6882189	132464303	0.77	0.607778593196603	0.92	0.387761932740255	1.1891604670038	0.0696086068536865	0.0112	0.0126	0.0905	0.0118	0.0624	0.0118	0.0204	0.0288	0.0022	0.0462	0.0489	0.1043	0.0026	0.0395	0.1057	0.0143	0.0168	0.0034	0.0024	0.0213	0.0175	0.1409	0.0305	0.1021	0.0451	0.0014
5	rs68159341	132467620	0.77	0.607778593196603	0.92	0.387761932740255	1.20566765285193	0.0638857404064713	0.0112	0.0126	0.0903	0.0118	0.0625	0.0119	0.0204	0.0289	0.0022	0.0462	0.0489	0.1043	0.0026	0.0395	0.1058	0.0143	0.0168	0.0034	0.0024	0.0214	0.0176	0.1408	0.0306	0.1019	0.045	0.0014
5	rs62374474	132474641	0.77	0.607778593196603	0.92	0.387761932740255	1.2077951000786	0.096306275913502	0.011	0.0132	0.0861	0.0128	0.0625	0.0132	0.0212	0.0297	0.0023	0.0472	0.0494	0.1036	0.0025	0.0397	0.1067	0.0151	0.0168	0.0033	0.0025	0.0224	0.0183	0.1393	0.0325	0.0974	0.0445	0.0015
5	rs10051096	132475314	0.77	0.607778593196603	0.92	0.387761932740255	1.26484033994256	0.0740880721507569	0.0109	0.0135	0.085	0.013	0.0623	0.0135	0.0216	0.0299	0.0023	0.0473	0.0495	0.1034	0.0026	0.0398	0.1066	0.0154	0.0169	0.0033	0.0026	0.0225	0.0184	0.1387	0.0328	0.0972	0.0443	0.0015
5	rs72801485	132477228	0.77	0.607778593196603	0.92	0.387761932740255	1.33056314409133	0.084828510477898	0.011	0.0137	0.0829	0.0132	0.062	0.0143	0.0223	0.0302	0.0023	0.0473	0.05	0.102	0.0025	0.0402	0.1065	0.0162	0.0179	0.0033	0.0024	0.0228	0.0182	0.1376	0.0334	0.0963	0.0446	0.0014
5	rs79033911	132477498	0.77	0.607778593196603	0.92	0.387761932740255	1.32845121678671	0.0871236644848596	0.011	0.0137	0.0829	0.0132	0.062	0.0143	0.0223	0.0302	0.0023	0.0473	0.05	0.102	0.0025	0.0402	0.1065	0.0162	0.0179	0.0033	0.0024	0.0228	0.0182	0.1376	0.0334	0.0963	0.0446	0.0014
5	rs6877017	132484531	0.77	0.607778593196603	0.92	0.387761932740255	1.34143072575407	0.115216702404417	0.011	0.0137	0.0826	0.0133	0.0619	0.0144	0.0224	0.0303	0.0023	0.0473	0.0502	0.1017	0.0024	0.0401	0.1065	0.0164	0.0182	0.0032	0.0024	0.0229	0.0182	0.1374	0.0335	0.0962	0.0447	0.0014
5	rs12186846	132487330	0.77	0.607778593196603	0.93	0.346822133743557	1.40595789819473	0.0697490304013639	0.0108	0.0138	0.0829	0.0135	0.0616	0.0145	0.0228	0.0304	0.0021	0.0471	0.0504	0.1015	0.0024	0.0401	0.1062	0.0167	0.0187	0.0031	0.0023	0.023	0.0185	0.137	0.0336	0.0953	0.0446	0.0014
5	rs116155240	132488728	0.77	0.607778593196603	0.95	0.274028283204826	1.41145161477805	0.0685591865461554	0.0108	0.0138	0.0829	0.0136	0.0616	0.0146	0.0229	0.0304	0.002	0.0471	0.0504	0.1015	0.0024	0.0401	0.1061	0.0167	0.0188	0.0031	0.0023	0.023	0.0186	0.137	0.0336	0.0953	0.0445	0.0014
5	rs4358577	132490991	0.77	0.607778593196603	0.95	0.274028283204826	1.42551628135201	0.0682108564258629	0.0108	0.0138	0.0829	0.0136	0.0615	0.0146	0.0229	0.0304	0.002	0.0472	0.0504	0.1015	0.0024	0.0401	0.106	0.0168	0.0189	0.003	0.0023	0.023	0.0187	0.1369	0.0336	0.0953	0.0445	0.0014
5	rs6875912	132494674	0.77	0.607778593196603	0.96	0.241969076141015	1.2874287087288	0.0550250321670733	0.0106	0.0138	0.0824	0.014	0.0609	0.0151	0.0234	0.0309	0.002	0.0469	0.0499	0.1011	0.0024	0.0404	0.1056	0.0169	0.0192	0.003	0.0023	0.0228	0.0188	0.1369	0.0337	0.0958	0.0443	0.0015
5	rs12188310	132499332	0.77	0.607778593196603	0.96	0.241969076141015	1.21381531861107	0.0316554863022853	0.0106	0.0138	0.0812	0.0151	0.0603	0.0158	0.0241	0.0314	0.002	0.046	0.0487	0.1	0.0024	0.0414	0.1051	0.0173	0.0202	0.003	0.0026	0.0223	0.0192	0.1363	0.0339	0.0959	0.0447	0.0016
5	rs7718731	132500078	0.76	0.674502615793853	0.96	0.241969076141015	1.18750543425464	0.0271986725655142	0.0106	0.0138	0.0812	0.0152	0.0601	0.0159	0.0242	0.0314	0.002	0.046	0.0486	0.1	0.0024	0.0414	0.1052	0.0173	0.0202	0.003	0.0026	0.0222	0.0192	0.1362	0.0339	0.0959	0.0448	0.0016
5	rs72801500	132530652	0.76	0.674502615793853	0.96	0.241969076141015	1.17219336593036	0.0373815974340886	0.0107	0.0137	0.0814	0.0153	0.0595	0.0161	0.0244	0.0314	0.002	0.0461	0.0487	0.0996	0.0024	0.0415	0.1049	0.0175	0.0203	0.0029	0.0027	0.0221	0.0192	0.1355	0.0343	0.096	0.045	0.0015
5	rs62374514	132534614	0.76	0.674502615793853	0.96	0.241969076141015	1.12267751939945	0.0366885226314839	0.0108	0.0138	0.0815	0.0154	0.0592	0.0162	0.0244	0.0315	0.002	0.0461	0.049	0.0989	0.0024	0.0417	0.1051	0.0177	0.0202	0.0029	0.0027	0.0221	0.0193	0.1353	0.0344	0.0957	0.0451	0.0015
5	rs3749817	132535046	0.76	0.674502615793853	0.96	0.241969076141015	1.12717683696114	0.0358436157932095	0.0108	0.0138	0.0815	0.0154	0.0591	0.0161	0.0244	0.0315	0.002	0.0462	0.049	0.0989	0.0024	0.0417	0.1051	0.0177	0.0201	0.0029	0.0027	0.0221	0.0192	0.1353	0.0344	0.0957	0.0451	0.0015
5	rs3749816	132535659	0.76	0.674502615793853	0.96	0.241969076141015	1.15641332294041	0.0387853668883745	0.0108	0.0137	0.0815	0.0153	0.0591	0.0161	0.0243	0.0315	0.0019	0.0464	0.0497	0.0988	0.0024	0.0419	0.1053	0.0177	0.02	0.0028	0.0027	0.0221	0.0194	0.1355	0.0346	0.0946	0.0451	0.0014
5	rs77276399	132542953	0.76	0.674502615793853	0.96	0.241969076141015	0.982880527956594	0.0419442590987126	0.0109	0.0136	0.0811	0.0155	0.0575	0.0164	0.0245	0.0317	0.0021	0.0471	0.0499	0.0981	0.0025	0.0423	0.1051	0.0179	0.0203	0.0027	0.0027	0.0221	0.0197	0.134	0.0348	0.0951	0.0452	0.0015
5	rs10038506	132544220	0.76	0.674502615793853	0.96	0.241969076141015	0.98407392619551	0.0321533966589417	0.0109	0.0137	0.0809	0.0155	0.0573	0.0165	0.0246	0.0318	0.0021	0.0473	0.0499	0.0978	0.0026	0.0425	0.1049	0.0179	0.0204	0.0027	0.0028	0.022	0.0197	0.1339	0.0349	0.0951	0.0452	0.0016
5	rs114686588	132553397	0.76	0.674502615793853	0.96	0.241969076141015	0.911466494900775	0.0441692079154671	0.0109	0.0138	0.0807	0.0157	0.0568	0.0179	0.0254	0.0329	0.0022	0.05	0.0493	0.0954	0.0029	0.0431	0.1035	0.0183	0.0212	0.0028	0.0027	0.0213	0.02	0.1315	0.0348	0.0945	0.045	0.0016
5	rs113383727	132554668	0.76	0.674502615793853	0.96	0.241969076141015	0.921152085209423	0.043078855317421	0.011	0.0138	0.0806	0.0158	0.0567	0.018	0.0254	0.033	0.0023	0.0503	0.0493	0.0952	0.0029	0.0432	0.1033	0.0184	0.0213	0.0028	0.0027	0.0213	0.02	0.1312	0.0348	0.0944	0.045	0.0016
5	rs115445115	132556082	0.76	0.674502615793853	0.96	0.241969076141015	0.92447319382289	0.0437086340941684	0.011	0.0139	0.0806	0.0158	0.0565	0.0182	0.0255	0.0331	0.0023	0.0507	0.0492	0.0948	0.0029	0.0434	0.1031	0.0184	0.0214	0.0028	0.0027	0.0212	0.02	0.1309	0.0348	0.0943	0.045	0.0016
5	rs890818	132558113	0.76	0.674502615793853	0.96	0.241969076141015	0.966150853362925	0.055789691174824	0.011	0.0139	0.0806	0.0158	0.0563	0.0185	0.0255	0.0333	0.0023	0.0514	0.0492	0.0942	0.003	0.0436	0.1031	0.0185	0.0216	0.0029	0.0027	0.0212	0.0201	0.1303	0.0349	0.094	0.0449	0.0016
5	rs736324	132558754	0.76	0.674502615793853	0.96	0.241969076141015	0.940400007356256	0.0715142217941962	0.011	0.0139	0.0808	0.0159	0.0562	0.0186	0.0255	0.0334	0.0023	0.0515	0.0491	0.0941	0.0032	0.0436	0.1031	0.0185	0.0217	0.0029	0.0027	0.0212	0.0201	0.1299	0.0349	0.0939	0.0449	0.0016
5	rs2241583	132561277	0.76	0.674502615793853	0.96	0.241969076141015	0.847679731640366	0.0953477608535485	0.011	0.0141	0.0798	0.0164	0.0554	0.0193	0.0254	0.0333	0.0024	0.0526	0.0499	0.0926	0.0041	0.0437	0.103	0.0184	0.0227	0.003	0.0027	0.0213	0.0201	0.1289	0.0333	0.0937	0.0454	0.0019
5	rs61741674	132561468	0.76	0.674502615793853	0.96	0.241969076141015	0.801293395635353	0.0624705832802539	0.011	0.0141	0.0797	0.0163	0.0553	0.0193	0.0253	0.0331	0.0024	0.0527	0.0499	0.0925	0.0042	0.0437	0.103	0.0184	0.0227	0.003	0.0027	0.0213	0.0202	0.1287	0.0333	0.094	0.0454	0.0018
5	rs10060529	132562755	0.76	0.674502615793853	0.96	0.241969076141015	0.760466620771176	0.10818162256468	0.011	0.0142	0.079	0.0164	0.0547	0.0196	0.0252	0.0329	0.0025	0.0535	0.0497	0.0916	0.0049	0.0443	0.1025	0.0184	0.0229	0.0033	0.0027	0.0211	0.0207	0.1276	0.0334	0.0942	0.0459	0.002
5	rs73790241	132563072	0.76	0.674502615793853	0.95	0.274028283204826	0.796139440865227	0.109104213789903	0.0108	0.0141	0.079	0.0164	0.0544	0.0196	0.0252	0.0329	0.0025	0.0537	0.0499	0.0909	0.005	0.0444	0.1027	0.0185	0.0231	0.0031	0.003	0.0211	0.0211	0.1269	0.0338	0.0939	0.0461	0.002
5	rs10044922	132568492	0.77	0.607778593196603	0.95	0.274028283204826	1.14578894045498	0.125859462120879	0.0096	0.0144	0.0771	0.0177	0.0535	0.0202	0.0268	0.0321	0.0024	0.0552	0.0498	0.0914	0.0057	0.0441	0.1022	0.019	0.0241	0.0032	0.0022	0.0213	0.0213	0.1252	0.0343	0.0923	0.0473	0.0019
5	rs77487003	132568744	0.77	0.607778593196603	0.95	0.274028283204826	1.10091262367797	0.129514703686575	0.0096	0.0144	0.0771	0.0179	0.0537	0.0203	0.0268	0.0321	0.0024	0.0551	0.0498	0.0914	0.0057	0.0438	0.1018	0.019	0.0243	0.0031	0.0024	0.0212	0.0213	0.1252	0.0342	0.0922	0.0474	0.0019
5	rs6596115	132570127	0.77	0.607778593196603	0.95	0.274028283204826	1.08569839422419	0.117282286432709	0.0095	0.0143	0.0768	0.0179	0.0536	0.0204	0.0268	0.0321	0.0024	0.055	0.0498	0.0915	0.0058	0.0437	0.1017	0.0191	0.0244	0.0032	0.0024	0.0212	0.0213	0.1252	0.0342	0.0922	0.0475	0.0019
5	rs78406411	132570433	0.77	0.607778593196603	0.96	0.241969076141015	1.08268342351908	0.119622631300786	0.0095	0.0143	0.0768	0.0179	0.0536	0.0204	0.0268	0.0321	0.0024	0.055	0.0498	0.0916	0.0058	0.0437	0.1017	0.0191	0.0244	0.0032	0.0024	0.0212	0.0212	0.1252	0.0342	0.0923	0.0475	0.0019
5	rs7705274	132575672	0.77	0.607778593196603	0.95	0.274028283204826	1.06000259476585	0.199262679447104	0.0095	0.0143	0.0762	0.0181	0.0534	0.0207	0.0267	0.0321	0.0026	0.0546	0.0497	0.092	0.0059	0.0438	0.1013	0.0194	0.0247	0.0033	0.0024	0.021	0.0211	0.1248	0.0343	0.0925	0.0479	0.0019
5	rs750257	132576442	0.77	0.607778593196603	0.95	0.274028283204826	1.06809966160607	0.184832558051395	0.0095	0.0143	0.0761	0.0181	0.0534	0.0207	0.0267	0.0321	0.0026	0.0547	0.0497	0.092	0.006	0.0438	0.1012	0.0194	0.0247	0.0033	0.0024	0.021	0.0211	0.1248	0.0343	0.0925	0.048	0.0019
5	rs750258	132576527	0.77	0.607778593196603	0.96	0.241969076141015	1.08756225568684	0.187382265027498	0.0095	0.0143	0.076	0.0182	0.0534	0.0208	0.0269	0.0321	0.0026	0.0546	0.0497	0.0919	0.006	0.0437	0.101	0.0194	0.0247	0.0033	0.0024	0.0211	0.021	0.1249	0.0341	0.0926	0.0482	0.0019
5	rs17166444	132581687	0.77	0.607778593196603	0.96	0.241969076141015	1.01021979529191	0.168210892011601	0.0093	0.0142	0.0757	0.0183	0.0532	0.0209	0.0266	0.0321	0.0026	0.0549	0.0499	0.092	0.006	0.0439	0.1002	0.0194	0.025	0.0034	0.0022	0.0209	0.0211	0.1244	0.0345	0.0932	0.0485	0.0018
5	rs17681747	132585528	0.78	0.545501786478432	0.96	0.241969076141015	1.02387395017147	0.296581149140287	0.0091	0.0144	0.0747	0.0187	0.0518	0.0222	0.025	0.0366	0.0029	0.0543	0.0484	0.0928	0.0063	0.043	0.0968	0.0202	0.0252	0.0047	0.0019	0.0198	0.0211	0.1229	0.0367	0.0937	0.0488	0.0018
5	rs75507434	132586550	0.78	0.545501786478432	0.97	0.212655582583661	1.04624209304333	0.247451118130598	0.0091	0.0145	0.0742	0.0187	0.0514	0.0223	0.0249	0.037	0.0029	0.054	0.0482	0.0932	0.0064	0.0429	0.097	0.0202	0.0252	0.0048	0.0019	0.0196	0.0211	0.1225	0.0369	0.0939	0.0489	0.0019
5	rs890815	132586717	0.78	0.545501786478432	0.97	0.212655582583661	1.04886588641904	0.269943438854539	0.0091	0.0145	0.0742	0.0187	0.0512	0.0223	0.0249	0.037	0.0029	0.054	0.0482	0.0933	0.0064	0.0432	0.097	0.0202	0.0252	0.0048	0.0019	0.0196	0.0211	0.1225	0.037	0.094	0.0489	0.0019
5	rs9327649	132588357	0.78	0.545501786478432	0.97	0.212655582583661	0.94098585857116	0.232804915938675	0.009	0.0145	0.0742	0.0188	0.0512	0.0222	0.0249	0.0372	0.0029	0.0539	0.0481	0.0934	0.0061	0.0432	0.097	0.0202	0.0252	0.0051	0.0019	0.0196	0.0209	0.1224	0.0371	0.094	0.049	0.0019
5	rs17166458	132588643	0.78	0.545501786478432	0.97	0.212655582583661	0.941488137215699	0.240092258422934	0.009	0.0145	0.0742	0.0188	0.0512	0.0222	0.0249	0.0373	0.0029	0.0538	0.0481	0.0934	0.0061	0.0432	0.097	0.0202	0.0252	0.0052	0.0019	0.0196	0.021	0.1224	0.0368	0.094	0.049	0.0019
5	rs17166463	132590360	0.78	0.545501786478432	0.97	0.212655582583661	0.909484997626798	0.234344671015195	0.009	0.0146	0.0742	0.0187	0.0512	0.0222	0.0244	0.0373	0.0029	0.0538	0.0481	0.0935	0.006	0.0432	0.097	0.0202	0.0252	0.0052	0.0019	0.02	0.021	0.1223	0.0369	0.094	0.049	0.0019
5	rs60211024	132599091	0.78	0.545501786478432	0.97	0.212655582583661	0.911301301236125	0.27236458532069	0.009	0.0146	0.0744	0.019	0.051	0.0221	0.0241	0.0376	0.0029	0.0534	0.0473	0.0943	0.006	0.0429	0.0972	0.0204	0.0254	0.0053	0.0018	0.0196	0.0207	0.1216	0.0377	0.0944	0.049	0.0021
5	rs116277771	132602810	0.78	0.545501786478432	0.97	0.212655582583661	0.899851073363204	0.263748554311803	0.009	0.0146	0.0745	0.0189	0.051	0.0221	0.0241	0.0372	0.0029	0.0533	0.0472	0.0945	0.006	0.0429	0.0972	0.0205	0.0255	0.0053	0.0018	0.0196	0.0206	0.1215	0.0379	0.0945	0.0491	0.0022
5	rs7711981	132603137	0.78	0.545501786478432	0.98	0.18597139562509	0.902399464275948	0.268333068128423	0.009	0.0146	0.0745	0.0189	0.0511	0.022	0.0241	0.0372	0.0029	0.0533	0.0472	0.0944	0.006	0.043	0.0973	0.0204	0.0254	0.0054	0.0018	0.0197	0.0206	0.1214	0.0379	0.0944	0.0491	0.0022
5	rs4958112	132609517	0.79	0.487570276707753	0.98	0.18597139562509	0.922064893296483	0.224829647859156	0.009	0.0149	0.0751	0.0192	0.0511	0.0215	0.024	0.0369	0.0021	0.0524	0.0472	0.0958	0.0058	0.0432	0.0978	0.0208	0.0253	0.0053	0.0018	0.0196	0.0201	0.1207	0.0377	0.0948	0.0491	0.0023
5	rs79440349	132612133	0.8	0.433874260405774	0.98	0.18597139562509	0.752534834447369	0.18300418311591	0.0088	0.0148	0.0755	0.0202	0.0502	0.0214	0.0239	0.0372	0.0024	0.0516	0.0468	0.0987	0.0048	0.0428	0.0989	0.022	0.0255	0.0051	0.0016	0.0191	0.0191	0.1187	0.0371	0.0971	0.0481	0.0021
5	rs4958087	132612643	0.8	0.433874260405774	0.98	0.18597139562509	0.778677492875124	0.207036478098003	0.0088	0.0149	0.0756	0.0204	0.05	0.0214	0.0239	0.0373	0.0024	0.0515	0.0467	0.0993	0.0046	0.0427	0.0991	0.0224	0.0255	0.005	0.0015	0.0191	0.0189	0.1181	0.037	0.0976	0.0478	0.002
5	rs74678038	132614044	0.81	0.384295662080596	1	0.139999700676332	0.634907417709787	0.142562791242442	0.0086	0.0145	0.0772	0.0208	0.0491	0.0211	0.0234	0.0372	0.0027	0.0507	0.0466	0.1014	0.0043	0.0432	0.0979	0.0231	0.0254	0.0048	0.0014	0.0193	0.0183	0.1175	0.0364	0.0989	0.0476	0.002
5	rs76783838	132618349	0.81	0.384295662080596	1	0.139999700676332	0.522793265762697	0.0955072512731851	0.0082	0.014	0.0803	0.0215	0.0473	0.0205	0.0224	0.0371	0.0026	0.0491	0.0464	0.1055	0.0036	0.0444	0.0959	0.0233	0.025	0.0044	0.0013	0.0198	0.0173	0.1162	0.036	0.102	0.0473	0.0019
5	rs1428145	132619710	0.81	0.384295662080596	0.99	0.161794913519683	0.510367652781767	0.103120468461407	0.0082	0.0139	0.0805	0.0216	0.0472	0.0204	0.0223	0.0371	0.0026	0.0491	0.0464	0.1057	0.0035	0.0444	0.0959	0.0235	0.025	0.0043	0.0013	0.0199	0.0173	0.1161	0.0359	0.1022	0.0473	0.0019
5	rs78158660	132624898	0.81	0.384295662080596	1	0.139999700676332	0.526341900592223	0.11112755530908	0.0081	0.0139	0.0809	0.0218	0.0471	0.0204	0.0224	0.0375	0.0026	0.049	0.0467	0.106	0.0032	0.0444	0.0955	0.0238	0.0251	0.0043	0.0013	0.0199	0.0172	0.1152	0.036	0.1024	0.0475	0.0019
5	rs78173679	132627239	0.81	0.384295662080596	1	0.139999700676332	0.538819158456649	0.11814704359979	0.0082	0.0139	0.0812	0.0218	0.0471	0.0203	0.0224	0.0378	0.0026	0.049	0.0467	0.106	0.0031	0.0444	0.0952	0.0238	0.025	0.0043	0.0013	0.0198	0.0172	0.1151	0.0361	0.1023	0.0475	0.0019
5	rs56264903	132627445	0.81	0.384295662080596	1	0.139999700676332	0.539930586607677	0.118667049711848	0.0082	0.0139	0.0812	0.0218	0.0471	0.0203	0.0224	0.0378	0.0026	0.049	0.0467	0.106	0.0031	0.0444	0.0952	0.0238	0.025	0.0043	0.0013	0.0198	0.0172	0.115	0.0361	0.1023	0.0475	0.0019
5	rs17166496	132628884	0.81	0.384295662080596	1.02	0.103026239636585	0.541960095034001	0.121892733284845	0.0082	0.0139	0.0813	0.0218	0.0472	0.0203	0.0225	0.0377	0.0026	0.0489	0.0467	0.106	0.0031	0.0443	0.0951	0.0238	0.0251	0.0043	0.0013	0.0198	0.0171	0.115	0.0363	0.1021	0.0475	0.0019
5	rs6859098	132636493	0.81	0.384295662080596	1.02	0.103026239636585	0.533408339177627	0.131041660402904	0.0082	0.0139	0.0814	0.0219	0.047	0.0203	0.0223	0.0375	0.0026	0.0488	0.0469	0.1065	0.0031	0.0443	0.0951	0.0237	0.0249	0.0043	0.0014	0.0201	0.0172	0.1146	0.0363	0.1018	0.0476	0.002
5	rs11750486	132643377	0.81	0.384295662080596	1.02	0.103026239636585	0.537774097882585	0.121279973499453	0.0082	0.0139	0.0808	0.0218	0.0467	0.0202	0.0222	0.0374	0.0027	0.049	0.0471	0.1067	0.0031	0.0443	0.0956	0.0235	0.0247	0.0043	0.0014	0.0205	0.0172	0.1143	0.0364	0.1017	0.0477	0.002
5	rs13156095	132646702	0.81	0.384295662080596	1.02	0.103026239636585	0.489810181402218	0.108432939731538	0.0082	0.0139	0.081	0.0218	0.0467	0.0203	0.0217	0.0368	0.0028	0.0494	0.0475	0.107	0.0031	0.044	0.0962	0.0229	0.0244	0.0043	0.0016	0.0208	0.0171	0.1135	0.0362	0.1025	0.0476	0.0021
5	rs10053556	132647506	0.82	0.338707801994422	1.02	0.103026239636585	0.405933259159274	0.0828593539718707	0.008	0.0137	0.082	0.0216	0.0468	0.0203	0.0217	0.0366	0.0029	0.0496	0.0477	0.1072	0.0032	0.0437	0.0961	0.0224	0.024	0.0044	0.0018	0.0211	0.0169	0.1134	0.0362	0.1026	0.0474	0.0021
5	rs2278232	132648331	0.82	0.338707801994422	1.02	0.103026239636585	0.361791249130901	0.0680022136518628	0.0079	0.0137	0.0827	0.0215	0.0469	0.0203	0.0215	0.0358	0.0029	0.0496	0.0477	0.1072	0.0033	0.0438	0.096	0.0222	0.0237	0.0045	0.0018	0.0212	0.0168	0.1133	0.0364	0.1026	0.048	0.0022
5	rs10515457	132650871	0.82	0.338707801994422	1.02	0.103026239636585	0.347968595430616	0.0657933448479825	0.0078	0.0137	0.0829	0.0216	0.047	0.0203	0.0213	0.0358	0.0029	0.0494	0.0477	0.107	0.0034	0.0439	0.0961	0.0222	0.0237	0.0046	0.0019	0.0213	0.0167	0.113	0.0365	0.1025	0.0479	0.0023
5	rs17683306	132652281	0.82	0.338707801994422	1.02	0.103026239636585	0.318790783099214	0.0624035290588065	0.0078	0.0135	0.0832	0.0216	0.0471	0.0203	0.0212	0.0356	0.0029	0.0494	0.0478	0.1071	0.0034	0.044	0.0963	0.0222	0.0234	0.0046	0.0019	0.0215	0.0166	0.113	0.0365	0.1026	0.0478	0.0023
5	rs17166565	132656337	0.82	0.338707801994422	1	0.139999700676332	0.278824520779524	0.0545810822115192	0.0078	0.0133	0.0838	0.0215	0.0475	0.0203	0.0209	0.0358	0.003	0.0495	0.0479	0.107	0.0035	0.044	0.0965	0.022	0.0227	0.0047	0.002	0.022	0.0163	0.1124	0.0363	0.1025	0.0479	0.0024
5	rs6859252	132657703	0.82	0.338707801994422	1	0.139999700676332	0.264601791328324	0.0540756121789229	0.0078	0.0132	0.0839	0.0214	0.0476	0.0203	0.0208	0.0359	0.003	0.0495	0.0479	0.1069	0.0035	0.0441	0.0965	0.022	0.0225	0.0047	0.002	0.0221	0.0162	0.1124	0.0362	0.1027	0.0478	0.0024
5	rs62374556	132658628	0.83	0.29697514221559	1	0.139999700676332	0.26273886669751	0.0564946124290138	0.0078	0.0132	0.0841	0.0213	0.0476	0.0202	0.0208	0.0359	0.003	0.0495	0.0479	0.1067	0.0035	0.0441	0.0966	0.022	0.0224	0.0047	0.002	0.0221	0.0162	0.1124	0.0362	0.103	0.0477	0.0024
5	rs6872323	132663783	0.83	0.29697514221559	1	0.139999700676332	0.22921038720417	0.0504720913336642	0.0075	0.013	0.0852	0.0208	0.0479	0.0198	0.0206	0.036	0.0031	0.0493	0.0479	0.106	0.0036	0.0442	0.0969	0.022	0.0216	0.0048	0.002	0.0222	0.016	0.1128	0.0363	0.1046	0.047	0.0025
5	rs62375982	132665540	0.84	0.258953137461488	1	0.139999700676332	0.143228647786054	0.0222984157894186	0.0074	0.0126	0.0851	0.0206	0.0481	0.0199	0.0202	0.0355	0.0029	0.0501	0.0477	0.107	0.0038	0.0443	0.0971	0.0212	0.0211	0.0045	0.0024	0.0219	0.015	0.1143	0.0354	0.1055	0.0472	0.0027
5	rs116559948	132665549	0.84	0.258953137461488	1	0.139999700676332	0.145679308054391	0.0240109040340978	0.0074	0.0126	0.0851	0.0206	0.0481	0.0199	0.0202	0.0355	0.0029	0.0501	0.0477	0.107	0.0038	0.0443	0.0971	0.0212	0.0211	0.0045	0.0024	0.0219	0.015	0.1143	0.0354	0.1055	0.0472	0.0027
5	rs74449712	132665810	0.85	0.2244882202137	1	0.139999700676332	0.142843966022561	0.0187463260199467	0.0074	0.0125	0.0852	0.0205	0.0483	0.0199	0.02	0.0353	0.0029	0.0504	0.0476	0.1073	0.0039	0.0443	0.0975	0.0209	0.0209	0.0045	0.0024	0.0218	0.0147	0.1145	0.0353	0.1056	0.0472	0.0027
5	rs12516323	132667669	0.86	0.193417951625055	1	0.139999700676332	0.176626011600055	0.0160998361772707	0.007	0.0115	0.0853	0.0198	0.0496	0.0196	0.0185	0.0346	0.0025	0.0534	0.0467	0.1097	0.0042	0.0444	0.1002	0.0184	0.0192	0.004	0.0025	0.0208	0.0132	0.1165	0.0343	0.1067	0.0473	0.0031
5	rs10041182	132667971	0.86	0.193417951625055	1	0.139999700676332	0.193737471645783	0.0271986725655142	0.007	0.0114	0.0858	0.0197	0.0497	0.0196	0.0185	0.0345	0.0025	0.0536	0.0467	0.1098	0.0042	0.0443	0.1004	0.0183	0.019	0.004	0.0025	0.0207	0.013	0.1166	0.0343	0.1067	0.0473	0.0031
5	rs17627493	132668569	0.86	0.193417951625055	1	0.139999700676332	0.160904492807492	0.034644820351873	0.0069	0.0114	0.0855	0.0197	0.0499	0.0196	0.0184	0.0345	0.0025	0.0537	0.0467	0.1098	0.0043	0.0445	0.1004	0.0185	0.0189	0.004	0.0024	0.0207	0.013	0.1168	0.0343	0.1067	0.0472	0.0031
5	rs113655944	132669228	0.86	0.193417951625055	0.99	0.161794913519683	0.151781589385553	0.0210540076613062	0.0069	0.0114	0.0855	0.0197	0.0499	0.0196	0.0184	0.0345	0.0025	0.0537	0.0467	0.1098	0.0043	0.0445	0.1005	0.0185	0.0189	0.004	0.0024	0.0207	0.013	0.1168	0.0343	0.1067	0.0472	0.0031
5	rs17166584	132669374	0.86	0.193417951625055	0.98	0.18597139562509	0.149763923420319	0.0174169953569396	0.0069	0.0114	0.0855	0.0197	0.0499	0.0196	0.0184	0.0345	0.0025	0.0537	0.0467	0.1098	0.0043	0.0445	0.1005	0.0185	0.0189	0.004	0.0024	0.0207	0.013	0.1168	0.0343	0.1067	0.0472	0.0031
5	rs115627102	132673210	0.86	0.193417951625055	0.97	0.212655582583661	0.138905054443895	0.0139183705268933	0.0069	0.0114	0.0857	0.0197	0.05	0.0196	0.0185	0.0345	0.0025	0.0537	0.0466	0.1097	0.0043	0.0446	0.1005	0.0184	0.0189	0.004	0.0024	0.0207	0.013	0.1169	0.0343	0.1067	0.0473	0.0031
5	rs10064340	132675332	0.86	0.193417951625055	0.97	0.212655582583661	0.132323168756906	0.0112273387956379	0.0069	0.0113	0.0857	0.0196	0.05	0.0196	0.0185	0.0344	0.0026	0.0537	0.0466	0.1097	0.0043	0.0446	0.1005	0.0184	0.0189	0.004	0.0024	0.0208	0.013	0.1169	0.0343	0.1067	0.0473	0.0031
5	rs79820638	132675422	0.86	0.193417951625055	0.97	0.212655582583661	0.131864740845596	0.0116504819749191	0.0069	0.0113	0.0857	0.0196	0.05	0.0196	0.0185	0.0344	0.0026	0.0537	0.0466	0.1097	0.0043	0.0446	0.1005	0.0184	0.0189	0.004	0.0024	0.0208	0.013	0.1169	0.0343	0.1066	0.0473	0.0031
5	rs4958117	132677129	0.86	0.193417951625055	0.97	0.212655582583661	0.123718160981222	0.0050621653934109	0.0069	0.0113	0.0859	0.0196	0.0501	0.0195	0.0185	0.0345	0.0026	0.0537	0.0466	0.1097	0.0043	0.0448	0.1005	0.0184	0.0189	0.004	0.0024	0.0208	0.013	0.1169	0.0344	0.1063	0.0473	0.0031
5	rs116068843	132683468	0.86	0.193417951625055	0.97	0.212655582583661	0.115659931591027	0.0050621653934109	0.0069	0.0113	0.086	0.0196	0.0502	0.0194	0.0184	0.0342	0.0026	0.0537	0.0466	0.1093	0.0043	0.0449	0.1005	0.0183	0.0189	0.004	0.0024	0.0209	0.013	0.117	0.0346	0.1062	0.0474	0.0031
5	rs17628071	132690144	0.86	0.193417951625055	0.97	0.212655582583661	0.111451634735819	0.0054449476229646	0.0069	0.0113	0.0861	0.0196	0.0502	0.0193	0.0184	0.0338	0.0027	0.0537	0.0466	0.1092	0.0044	0.0449	0.1005	0.0183	0.0189	0.004	0.0024	0.0209	0.0131	0.117	0.0348	0.1062	0.0474	0.0032
5	rs4958088	132692816	0.86	0.193417951625055	0.98	0.18597139562509	0.109969958410794	0.00569436795020911	0.0069	0.0114	0.0862	0.0196	0.0502	0.0193	0.0184	0.0337	0.0027	0.0537	0.0466	0.1092	0.0044	0.0449	0.1005	0.0183	0.0189	0.004	0.0024	0.0209	0.0131	0.117	0.0349	0.1063	0.0474	0.0032
5	rs17628294	132696831	0.86	0.193417951625055	0.98	0.18597139562509	0.111231354384498	0.00597127208565686	0.0069	0.0114	0.0861	0.0196	0.0502	0.0193	0.0184	0.0336	0.0027	0.0537	0.0466	0.1093	0.0044	0.045	0.1004	0.0183	0.0189	0.004	0.0024	0.0209	0.0131	0.117	0.035	0.1064	0.0474	0.0032
5	rs115761705	132698567	0.86	0.193417951625055	0.99	0.161794913519683	0.112252405807344	0.00582130402301291	0.0069	0.0114	0.0861	0.0196	0.0502	0.0193	0.0184	0.0335	0.0027	0.0537	0.0466	0.1093	0.0044	0.045	0.1003	0.0182	0.0189	0.004	0.0024	0.0209	0.0131	0.117	0.0351	0.1065	0.0474	0.0032
5	rs56387289	132704471	0.86	0.193417951625055	0.99	0.161794913519683	0.119331262109386	0.00508194122265709	0.0069	0.0113	0.086	0.0197	0.05	0.0192	0.0185	0.0332	0.0027	0.0538	0.0466	0.1095	0.0044	0.045	0.1001	0.0182	0.0189	0.0041	0.0024	0.0208	0.0131	0.1168	0.0354	0.1068	0.0474	0.0032
5	rs72803150	132710826	0.86	0.193417951625055	0.99	0.161794913519683	0.137022763762002	0.0046375054692494	0.0067	0.0112	0.0856	0.0199	0.0497	0.0192	0.019	0.0326	0.0027	0.0538	0.0463	0.1102	0.0045	0.0451	0.0993	0.018	0.0191	0.0041	0.0023	0.0207	0.0131	0.1165	0.0365	0.1075	0.0472	0.0032
5	rs13186582	132715419	0.86	0.193417951625055	0.99	0.161794913519683	0.143838990071278	0.0052617763805196	0.0066	0.0112	0.0855	0.02	0.0498	0.0192	0.0193	0.0325	0.0027	0.0536	0.0462	0.1107	0.0046	0.0451	0.0991	0.0179	0.0192	0.0042	0.0023	0.0206	0.0131	0.1163	0.0365	0.1079	0.0471	0.0032
5	rs1071117	132717753	0.86	0.193417951625055	0.99	0.161794913519683	0.135559057205867	0.0054449476229646	0.0066	0.011	0.0854	0.02	0.0497	0.0192	0.0193	0.0324	0.0027	0.0535	0.0461	0.1112	0.0047	0.0451	0.0993	0.0179	0.0191	0.0042	0.0022	0.0205	0.0131	0.1161	0.0364	0.1079	0.0471	0.0032
5	rs6887054	132720062	0.86	0.193417951625055	0.99	0.161794913519683	0.134660629210849	0.00423273037143087	0.0066	0.0109	0.0858	0.0201	0.0496	0.0193	0.0193	0.0324	0.0028	0.0535	0.0461	0.1112	0.0047	0.045	0.0994	0.0178	0.0191	0.0043	0.0022	0.0205	0.013	0.1159	0.0364	0.1079	0.0472	0.0032
5	rs1428912	132722340	0.86	0.193417951625055	0.99	0.161794913519683	0.153180102056519	0.00638851388535974	0.0066	0.011	0.0857	0.0201	0.0497	0.0192	0.0193	0.0325	0.0028	0.0535	0.0462	0.1111	0.0047	0.0449	0.0996	0.0175	0.019	0.0043	0.0022	0.0204	0.0129	0.116	0.0365	0.1081	0.047	0.0033
5	rs114478932	132726231	0.86	0.193417951625055	0.99	0.161794913519683	0.140517116549206	0.00733959634483772	0.0066	0.011	0.0854	0.0201	0.0498	0.0191	0.0193	0.0326	0.0029	0.0536	0.0462	0.1107	0.0047	0.0449	0.0999	0.0173	0.019	0.0044	0.0024	0.0204	0.0128	0.1157	0.0363	0.1089	0.0471	0.0031
5	rs250856	132728928	0.86	0.193417951625055	0.99	0.161794913519683	0.147860317284306	0.0109004539062345	0.0066	0.0111	0.0854	0.0201	0.0497	0.0191	0.0192	0.0324	0.003	0.0536	0.0461	0.1107	0.0047	0.0448	0.1004	0.0173	0.0189	0.0044	0.0025	0.0204	0.0127	0.1156	0.0362	0.1094	0.0469	0.003
5	rs7737713	132731531	0.86	0.193417951625055	0.99	0.161794913519683	0.154888497186993	0.0165695849546339	0.0067	0.0111	0.0842	0.0202	0.0497	0.0191	0.0193	0.0324	0.003	0.0538	0.0461	0.1108	0.0048	0.0452	0.1006	0.0173	0.0189	0.0044	0.0025	0.0203	0.0127	0.1155	0.0361	0.1095	0.0469	0.0031
5	rs25735	132735155	0.87	0.165571370278195	0.99	0.161794913519683	0.157489046929518	0.0250673839259533	0.007	0.0112	0.0842	0.0202	0.0502	0.0189	0.0193	0.0323	0.003	0.0535	0.0463	0.112	0.0047	0.0449	0.1007	0.0172	0.0189	0.0043	0.0026	0.0205	0.0126	0.1152	0.0353	0.1098	0.0467	0.0031
5	rs25738	132737061	0.87	0.165571370278195	1	0.139999700676332	0.169844429044778	0.0149029093293158	0.007	0.0112	0.0841	0.0203	0.0504	0.0191	0.0192	0.0324	0.0029	0.0534	0.0465	0.1128	0.0047	0.0447	0.1003	0.0171	0.0189	0.0041	0.0026	0.0204	0.0125	0.1153	0.0352	0.11	0.0465	0.0029
5	rs72805042	132737597	0.87	0.165571370278195	1	0.139999700676332	0.167477377940578	0.00736365905494674	0.007	0.0112	0.0841	0.0202	0.0504	0.0191	0.0192	0.0324	0.0029	0.0534	0.0465	0.1129	0.0047	0.0447	0.1003	0.0171	0.0188	0.0041	0.0026	0.0203	0.0125	0.1153	0.0351	0.11	0.0465	0.0029
5	rs252417	132742615	0.89	0.118826527661215	1	0.139999700676332	0.155426770635315	0.0288864280875127	0.0074	0.0101	0.082	0.017	0.0538	0.0184	0.0173	0.0318	0.0023	0.0535	0.0471	0.1204	0.0037	0.045	0.1033	0.0162	0.0164	0.0041	0.0031	0.0195	0.0122	0.1151	0.0328	0.1115	0.0473	0.0026
5	rs77680938	132745013	0.89	0.118826527661215	1	0.139999700676332	0.168005632516616	0.0313090895462847	0.0075	0.01	0.0819	0.0167	0.0539	0.0183	0.0171	0.0317	0.0023	0.0536	0.0471	0.1213	0.0037	0.045	0.1035	0.0161	0.0162	0.0041	0.0031	0.0195	0.0121	0.1152	0.0325	0.1117	0.0474	0.0025
5	rs55671936	132747508	0.89	0.118826527661215	1	0.139999700676332	0.171730590943515	0.042113585892031	0.0075	0.0099	0.0819	0.0166	0.0539	0.0183	0.0171	0.0317	0.0023	0.0536	0.0471	0.1216	0.0036	0.045	0.1035	0.0161	0.0162	0.0041	0.0032	0.0195	0.0121	0.1152	0.0323	0.1119	0.0474	0.0025
5	rs11740920	132749490	0.89	0.118826527661215	1	0.139999700676332	0.147044253811047	0.0362121591486329	0.0075	0.0097	0.0819	0.0166	0.0539	0.0184	0.0171	0.0317	0.0022	0.0536	0.0471	0.1213	0.0036	0.0451	0.1037	0.0161	0.0163	0.0041	0.0032	0.0195	0.0121	0.1152	0.0323	0.112	0.0475	0.0025
5	rs153195	132756012	0.89	0.118826527661215	1	0.139999700676332	0.165653608176499	0.0462093511636146	0.0075	0.0096	0.0817	0.0165	0.054	0.0184	0.017	0.0319	0.0022	0.0541	0.0471	0.1217	0.0035	0.045	0.1035	0.016	0.016	0.0041	0.0032	0.0195	0.0122	0.115	0.0324	0.1123	0.0476	0.0025
5	rs737494	132757283	0.89	0.118826527661215	1.02	0.103026239636585	0.180203081943181	0.043078855317421	0.0075	0.0098	0.0817	0.0165	0.0542	0.0184	0.017	0.0319	0.0022	0.0542	0.0472	0.1216	0.0035	0.0451	0.1034	0.016	0.0161	0.0041	0.0032	0.0195	0.0122	0.1149	0.0324	0.1119	0.0476	0.0025
5	rs13185107	132757685	0.89	0.118826527661215	1.02	0.103026239636585	0.206760411983272	0.0413820422838874	0.0075	0.0102	0.0822	0.0162	0.0541	0.0184	0.017	0.0318	0.0022	0.054	0.0472	0.1218	0.0035	0.0452	0.1035	0.0157	0.0161	0.0041	0.0033	0.0194	0.0121	0.1147	0.0323	0.1116	0.0479	0.0025
5	rs11743785	132766786	0.9	0.0995502148251544	1.01	0.120454976543865	0.330824923606869	0.101399902916346	0.0075	0.0103	0.083	0.0159	0.0548	0.0179	0.0163	0.0314	0.002	0.0551	0.0479	0.1222	0.0034	0.0456	0.1048	0.0152	0.0151	0.0042	0.0033	0.0192	0.0124	0.1131	0.0321	0.1107	0.0487	0.0022
5	rs152784	132772431	0.9	0.0995502148251544	1.01	0.120454976543865	0.4330101782305	0.106845058101914	0.0075	0.0101	0.0831	0.0161	0.0548	0.0177	0.0161	0.0313	0.002	0.0551	0.0478	0.1227	0.0034	0.0457	0.1048	0.0152	0.0149	0.0042	0.0036	0.0193	0.0126	0.113	0.032	0.1107	0.0486	0.0022
5	rs77804052	132780530	0.9	0.0995502148251544	1.01	0.120454976543865	0.455813549113086	0.12656961955527	0.0076	0.0101	0.0832	0.0159	0.0548	0.0176	0.0158	0.0312	0.0019	0.0551	0.0478	0.1233	0.0033	0.0457	0.1049	0.0152	0.0146	0.0042	0.0036	0.0194	0.0127	0.1131	0.0319	0.1107	0.0486	0.0022
5	rs25870	132784109	0.9	0.0995502148251544	1.01	0.120454976543865	0.446814103810604	0.123737955677872	0.0076	0.01	0.0833	0.0157	0.0548	0.0176	0.0157	0.0312	0.0019	0.055	0.0478	0.1236	0.0033	0.0458	0.1051	0.0152	0.0145	0.0043	0.0036	0.0194	0.0128	0.1132	0.0318	0.1107	0.0486	0.0021
5	rs115885814	132791640	0.91	0.0827439743829911	1.01	0.120454976543865	0.525308392867226	0.0952680550137495	0.0075	0.0095	0.0832	0.0154	0.0546	0.0172	0.0155	0.0317	0.002	0.0547	0.0476	0.1248	0.0033	0.0459	0.1061	0.0151	0.0142	0.0043	0.0038	0.0194	0.0129	0.1127	0.0319	0.1112	0.0484	0.002
5	rs25875	132791758	0.91	0.0827439743829911	1.01	0.120454976543865	0.527505750821408	0.0951883754322282	0.0075	0.0095	0.0832	0.0154	0.0546	0.0172	0.0155	0.0317	0.002	0.0547	0.0476	0.1248	0.0033	0.0459	0.1061	0.0151	0.0142	0.0043	0.0038	0.0194	0.0129	0.1127	0.0319	0.1112	0.0484	0.002
5	rs67598859	132794530	0.91	0.0827439743829911	1.01	0.120454976543865	0.50205803622427	0.0878169919829966	0.0076	0.0095	0.0836	0.0154	0.0544	0.017	0.0155	0.0318	0.002	0.0547	0.0475	0.1246	0.0038	0.0458	0.1062	0.0151	0.0141	0.0043	0.0038	0.0195	0.0132	0.1124	0.0319	0.1112	0.048	0.002
5	rs31339	132797948	0.91	0.0827439743829911	1.01	0.120454976543865	0.466667876586748	0.0819568163429922	0.0075	0.0094	0.0837	0.0154	0.0543	0.017	0.0156	0.0317	0.002	0.0546	0.0473	0.1245	0.0038	0.0458	0.1063	0.0152	0.0142	0.0043	0.0038	0.0195	0.0133	0.1124	0.0319	0.1112	0.048	0.002
5	rs190317	132809967	0.91	0.0827439743829911	1.01	0.120454976543865	0.408784466251374	0.0878941639881679	0.0076	0.009	0.0838	0.0154	0.0541	0.0167	0.0155	0.0316	0.0021	0.0542	0.0472	0.1247	0.0037	0.046	0.1066	0.015	0.0141	0.0044	0.0039	0.0194	0.0135	0.113	0.0319	0.1109	0.0481	0.002
5	rs246961	132811978	0.91	0.0827439743829911	1.01	0.120454976543865	0.291958412742446	0.0979927276923974	0.008	0.0087	0.0833	0.0147	0.0537	0.0163	0.0157	0.0313	0.0027	0.0525	0.0469	0.1237	0.0036	0.0466	0.1085	0.0148	0.0137	0.0046	0.0042	0.0192	0.0145	0.1145	0.0317	0.1101	0.049	0.0022
5	rs17166714	132815762	0.92	0.0682081798453755	1.01	0.120454976543865	0.169171208737819	0.146012857315485	0.0084	0.0073	0.0806	0.0141	0.0532	0.0157	0.0156	0.0313	0.0031	0.0508	0.0468	0.1242	0.0037	0.0475	0.1099	0.0141	0.013	0.0053	0.004	0.0187	0.016	0.1166	0.0319	0.1101	0.0502	0.0023
5	rs31326	132818098	0.91	0.0827439743829911	1.01	0.120454976543865	0.16663418905623	0.144890643703438	0.0084	0.0072	0.0807	0.0141	0.0531	0.0155	0.0155	0.0314	0.0031	0.0506	0.0467	0.1243	0.0037	0.0472	0.1104	0.0141	0.0129	0.0053	0.004	0.0187	0.016	0.1169	0.032	0.1103	0.0503	0.0023
5	rs17630080	132819346	0.91	0.0827439743829911	1.01	0.120454976543865	0.170305950786283	0.150343530873822	0.0084	0.0072	0.0806	0.0142	0.0531	0.0155	0.0155	0.0313	0.0031	0.0506	0.0467	0.1242	0.0037	0.0472	0.1104	0.0141	0.013	0.0053	0.004	0.0186	0.0161	0.1169	0.032	0.1102	0.0503	0.0023
5	rs114849637	132821391	0.92	0.0682081798453755	1.01	0.120454976543865	0.189251603846616	0.182700060279102	0.0084	0.0071	0.0805	0.0143	0.053	0.0154	0.0155	0.0313	0.0031	0.0506	0.047	0.1242	0.0037	0.0472	0.1107	0.014	0.0129	0.0056	0.004	0.0186	0.0161	0.1169	0.0318	0.1101	0.0502	0.0023
5	rs13154202	132832565	0.92	0.0682081798453755	1.01	0.120454976543865	0.174997366974762	0.152811369324304	0.0084	0.0072	0.0802	0.0146	0.0529	0.0154	0.0156	0.0313	0.0031	0.0503	0.0466	0.1237	0.0038	0.0472	0.1124	0.0143	0.0129	0.0056	0.0039	0.0184	0.0161	0.1164	0.0316	0.1103	0.0503	0.0023
5	rs2562369	132832646	0.92	0.0682081798453755	1.01	0.120454976543865	0.162490064930984	0.141080163726806	0.0084	0.0072	0.0802	0.0146	0.0525	0.0154	0.0157	0.0313	0.0031	0.0503	0.0466	0.1238	0.0038	0.0472	0.1124	0.0143	0.0132	0.0056	0.0039	0.0185	0.0162	0.1165	0.0316	0.1103	0.0501	0.0023
5	rs10793816	132838123	0.92	0.0682081798453755	1	0.139999700676332	0.121759730714265	0.129963120222746	0.0084	0.007	0.0797	0.0149	0.0531	0.0153	0.0159	0.0312	0.003	0.0486	0.0466	0.1243	0.0036	0.0479	0.112	0.0145	0.0132	0.0058	0.0038	0.0182	0.0165	0.1172	0.0309	0.1098	0.0508	0.0023
5	rs13157261	132838156	0.92	0.0682081798453755	1	0.139999700676332	0.124070935663717	0.131582166510464	0.0084	0.007	0.0794	0.0149	0.0532	0.0153	0.0159	0.0312	0.003	0.0486	0.0467	0.1243	0.0036	0.0481	0.112	0.0145	0.0132	0.0058	0.0038	0.0182	0.0165	0.1172	0.0309	0.1098	0.0508	0.0023
5	rs463447	132844090	0.92	0.0682081798453755	0.99	0.161794913519683	0.0917168259916597	0.136483516162505	0.0084	0.0067	0.0774	0.0152	0.0537	0.0162	0.0175	0.0312	0.0029	0.0466	0.0456	0.1268	0.0039	0.0486	0.1137	0.014	0.0124	0.0049	0.0038	0.0178	0.0165	0.1187	0.0319	0.107	0.0505	0.0026
5	rs12659788	132849460	0.92	0.0682081798453755	0.99	0.161794913519683	0.0925976954626217	0.107512540683026	0.0084	0.0066	0.0775	0.0153	0.0537	0.0163	0.0175	0.0313	0.0029	0.0465	0.0456	0.1268	0.0039	0.0486	0.1137	0.014	0.0125	0.0049	0.0038	0.0175	0.0165	0.1187	0.0319	0.107	0.0504	0.0026
5	rs116577322	132850336	0.92	0.0682081798453755	0.99	0.161794913519683	0.0926958981741935	0.116850809762216	0.0084	0.0066	0.0775	0.0153	0.0537	0.0163	0.0175	0.0313	0.0029	0.0465	0.0456	0.1268	0.0039	0.0486	0.1137	0.014	0.0125	0.0049	0.0038	0.0175	0.0165	0.1187	0.0319	0.107	0.0504	0.0026
5	rs2642703	132856031	0.92	0.0682081798453755	0.99	0.161794913519683	0.0792925976747497	0.106595165313916	0.0084	0.0066	0.0777	0.0154	0.0535	0.0164	0.0177	0.0311	0.0029	0.0464	0.0453	0.1267	0.0041	0.0486	0.1137	0.0138	0.0125	0.0048	0.0037	0.0175	0.0165	0.1192	0.032	0.107	0.0502	0.0026
5	rs77921947	132858487	0.93	0.0557421353933153	0.99	0.161794913519683	0.0635562063833337	0.105431987062848	0.0083	0.0066	0.078	0.0154	0.0535	0.0163	0.0178	0.031	0.0029	0.0463	0.0452	0.1267	0.0041	0.0486	0.1135	0.0141	0.0125	0.0047	0.0036	0.0175	0.0165	0.1196	0.0321	0.1068	0.0502	0.0026
5	rs62374585	132859687	0.93	0.0557421353933153	1	0.139999700676332	0.0479418283213281	0.0727964518298534	0.0083	0.0066	0.0782	0.0154	0.0535	0.0162	0.0179	0.0309	0.0029	0.0462	0.0452	0.1268	0.0041	0.0486	0.1133	0.0143	0.0125	0.0046	0.0035	0.0174	0.0164	0.12	0.0323	0.1066	0.0502	0.0026
5	rs77684164	132863896	0.93	0.0557421353933153	1	0.139999700676332	0.0130442583285923	0.0920228242190102	0.0083	0.0064	0.0796	0.0154	0.0533	0.0158	0.0185	0.0304	0.0027	0.0461	0.0445	0.1268	0.0039	0.0488	0.112	0.0155	0.0126	0.0041	0.003	0.0173	0.0163	0.1216	0.0329	0.1062	0.0499	0.0025
5	rs73281986	132868176	0.93	0.0557421353933153	1	0.139999700676332	0.00866419104504394	0.0738002367806995	0.0083	0.0064	0.0798	0.0154	0.0531	0.0157	0.0186	0.0302	0.0028	0.0462	0.0445	0.1268	0.0039	0.0489	0.1117	0.0157	0.0126	0.0041	0.0029	0.0173	0.0163	0.1219	0.033	0.1061	0.0499	0.0026
5	rs246781	132871589	0.93	0.0557421353933153	1	0.139999700676332	0.00803418282582982	0.0674471379883101	0.0082	0.0064	0.0795	0.0153	0.0531	0.0157	0.0184	0.0303	0.0027	0.0462	0.0444	0.1268	0.0039	0.049	0.1119	0.0157	0.0126	0.004	0.0029	0.0173	0.0163	0.1227	0.033	0.1059	0.0498	0.0024
5	rs384612	132876490	0.93	0.0557421353933153	1	0.139999700676332	0.00758932522513353	0.0702414383832952	0.0083	0.0064	0.0796	0.0153	0.0531	0.0156	0.0184	0.0303	0.0027	0.0462	0.0444	0.1266	0.0039	0.0491	0.1119	0.0158	0.0126	0.004	0.0029	0.0173	0.0163	0.1227	0.033	0.1059	0.0498	0.0024
5	rs72789123	132895248	0.93	0.0557421353933153	1.01	0.120454976543865	0.00699305191899902	0.072439332491911	0.0082	0.0063	0.0799	0.0153	0.0531	0.0158	0.0184	0.0304	0.0027	0.0463	0.0443	0.1267	0.0038	0.0491	0.1121	0.0159	0.0127	0.0039	0.0028	0.0172	0.0162	0.1231	0.0326	0.1055	0.0497	0.0024
5	rs75594204	132933237	0.93	0.0557421353933153	1	0.139999700676332	0.00621174981282023	0.106595165313916	0.0079	0.006	0.0817	0.0155	0.053	0.0168	0.0182	0.0308	0.0025	0.0465	0.0437	0.1268	0.0036	0.0492	0.1133	0.0168	0.0129	0.0031	0.0028	0.017	0.0158	0.1252	0.0304	0.1034	0.0492	0.0024
5	rs12652956	132936859	0.92	0.0682081798453755	1	0.139999700676332	0.00577922503367278	0.135662050367464	0.0079	0.0059	0.0819	0.0156	0.053	0.0169	0.0182	0.0309	0.0025	0.0466	0.0436	0.1269	0.0035	0.0493	0.1135	0.017	0.013	0.003	0.0028	0.017	0.0157	0.1256	0.03	0.1031	0.0491	0.0024
5	rs58755594	132942144	0.92	0.0682081798453755	1	0.139999700676332	0.00563482793655677	0.111381473151021	0.0079	0.0058	0.0823	0.0154	0.053	0.0169	0.018	0.0311	0.0025	0.0467	0.0435	0.1269	0.0035	0.0494	0.1137	0.0171	0.0129	0.0029	0.0028	0.017	0.0157	0.1259	0.0297	0.1028	0.0489	0.0024
5	rs17166869	132944069	0.92	0.0682081798453755	1	0.139999700676332	0.00549325043113723	0.102873984975318	0.0079	0.0058	0.0823	0.0154	0.0529	0.0169	0.018	0.0311	0.0025	0.0467	0.0435	0.127	0.0035	0.0494	0.1137	0.0172	0.0129	0.0029	0.0028	0.0169	0.0157	0.1259	0.0296	0.1028	0.0489	0.0024
5	rs393092	132950799	0.93	0.0557421353933153	1.01	0.120454976543865	0.00516847949626477	0.0893655689929195	0.0079	0.0058	0.0823	0.0154	0.053	0.017	0.018	0.0312	0.0024	0.0468	0.0435	0.127	0.0035	0.0495	0.1134	0.0172	0.013	0.0029	0.0027	0.0169	0.0157	0.1258	0.0297	0.1029	0.0487	0.0023
5	rs76520335	132950847	0.92	0.0682081798453755	1.01	0.120454976543865	0.00552265142522462	0.0882804301880611	0.0079	0.0058	0.0823	0.0154	0.053	0.017	0.018	0.0312	0.0024	0.0468	0.0435	0.1274	0.0035	0.0496	0.1133	0.0172	0.013	0.0029	0.0027	0.0169	0.0157	0.1257	0.0298	0.103	0.0487	0.0023
5	rs256239	132953063	0.92	0.0682081798453755	1.02	0.103026239636585	0.00541221965528751	0.0914732154460973	0.0079	0.0058	0.0822	0.0153	0.053	0.017	0.018	0.0312	0.0024	0.0468	0.0435	0.1274	0.0035	0.0496	0.1133	0.0172	0.013	0.0029	0.0027	0.0169	0.0157	0.1256	0.0298	0.1031	0.0487	0.0023
5	rs445702	132962893	0.93	0.0557421353933153	1.02	0.103026239636585	0.00485296159030632	0.0705940384961114	0.0079	0.0057	0.0817	0.0152	0.0528	0.0173	0.0181	0.0311	0.0023	0.0469	0.0436	0.1274	0.0035	0.0496	0.1134	0.0175	0.013	0.0028	0.0026	0.0169	0.0158	0.1248	0.0298	0.1035	0.0493	0.0023
5	rs10045163	132970278	0.93	0.0557421353933153	1.02	0.103026239636585	0.00406764342212257	0.12347371658038	0.008	0.0057	0.0821	0.0152	0.0528	0.0171	0.0178	0.0305	0.0021	0.0469	0.0436	0.1278	0.003	0.05	0.1127	0.018	0.0132	0.0027	0.0024	0.0167	0.0155	0.126	0.0296	0.1039	0.0495	0.002
5	rs74409707	132970947	0.93	0.0557421353933153	1.02	0.103026239636585	0.00410643972181601	0.117455045604704	0.008	0.0057	0.0821	0.0152	0.0528	0.0171	0.0178	0.0305	0.0021	0.0469	0.0437	0.1277	0.003	0.0501	0.1126	0.018	0.0132	0.0027	0.0024	0.0167	0.0155	0.126	0.0296	0.1038	0.0495	0.002
5	rs256218	132972909	0.93	0.0557421353933153	1.02	0.103026239636585	0.00340165601150938	0.111466161670666	0.008	0.0057	0.0821	0.0152	0.0528	0.0173	0.0177	0.0305	0.0021	0.0469	0.0436	0.1276	0.003	0.0501	0.1126	0.018	0.0132	0.0027	0.0024	0.0169	0.0155	0.1261	0.0295	0.1038	0.0495	0.002
5	rs76472237	132974994	0.93	0.0557421353933153	1.02	0.103026239636585	0.0034106145580369	0.122243402239021	0.008	0.0056	0.0822	0.0152	0.0528	0.0173	0.0177	0.0305	0.002	0.047	0.0436	0.1275	0.0029	0.0502	0.1125	0.0181	0.0133	0.0026	0.0023	0.0169	0.0155	0.1263	0.0295	0.1037	0.0496	0.002
5	rs10076045	132988565	0.93	0.0557421353933153	1.02	0.103026239636585	0.00402913632299726	0.151290994582661	0.008	0.0055	0.083	0.0151	0.0529	0.0172	0.018	0.0303	0.0019	0.047	0.0438	0.1273	0.0026	0.0502	0.1125	0.0184	0.0134	0.0024	0.0022	0.0167	0.0156	0.1271	0.0293	0.1031	0.0499	0.0018
5	rs17517359	132991186	0.93	0.0557421353933153	1.02	0.103026239636585	0.00403425394652732	0.152716186488065	0.008	0.0055	0.083	0.0151	0.0529	0.0172	0.018	0.0303	0.0019	0.047	0.0438	0.1273	0.0026	0.0502	0.1125	0.0184	0.0134	0.0024	0.0022	0.0167	0.0156	0.1271	0.0293	0.1031	0.0499	0.0018
5	rs10054346	132992201	0.93	0.0557421353933153	1.01	0.120454976543865	0.00473279848165327	0.155772527731071	0.008	0.0055	0.0831	0.0151	0.0529	0.0172	0.018	0.0303	0.0019	0.047	0.0438	0.1274	0.0026	0.0502	0.1125	0.0184	0.0131	0.0024	0.0022	0.0167	0.0156	0.1271	0.0293	0.1032	0.0499	0.0018
5	rs4958138	132998971	0.93	0.0557421353933153	1.01	0.120454976543865	0.00510043690913465	0.153573595268174	0.008	0.0055	0.0832	0.015	0.0529	0.0171	0.0182	0.0303	0.0019	0.0471	0.0435	0.1274	0.0025	0.0502	0.1119	0.0186	0.0131	0.0023	0.0022	0.0168	0.0157	0.1282	0.0291	0.1029	0.0497	0.0017
5	rs2867328	133001381	0.93	0.0557421353933153	1.01	0.120454976543865	0.00545423869768283	0.149209398880915	0.0079	0.0055	0.0832	0.0151	0.0529	0.0171	0.0182	0.0302	0.0019	0.0471	0.0434	0.1273	0.0025	0.0503	0.1118	0.0187	0.0132	0.0023	0.0022	0.0168	0.0157	0.1282	0.0293	0.1029	0.0496	0.0016
5	rs11242167	133003070	0.93	0.0557421353933153	1.01	0.120454976543865	0.00556204297891334	0.131672330810134	0.0079	0.0054	0.0832	0.0151	0.0529	0.0171	0.0182	0.0302	0.0019	0.0471	0.0432	0.1274	0.0025	0.0503	0.1118	0.0187	0.0132	0.0023	0.0022	0.0168	0.0157	0.1284	0.0294	0.1028	0.0495	0.0016
5	rs12108862	133006586	0.93	0.0557421353933153	1.02	0.103026239636585	0.00558842514982756	0.142748515665809	0.0079	0.0055	0.0831	0.0152	0.0529	0.0171	0.0182	0.0301	0.0019	0.0472	0.0432	0.1274	0.0025	0.0504	0.1119	0.0188	0.0132	0.0022	0.0021	0.0168	0.0158	0.1282	0.0294	0.1029	0.0496	0.0016
5	rs75406100	133010825	0.93	0.0557421353933153	1.02	0.103026239636585	0.00923842323197401	0.227877988354609	0.0073	0.0062	0.0817	0.0157	0.0533	0.0172	0.0187	0.029	0.0016	0.048	0.0432	0.127	0.002	0.052	0.1125	0.0197	0.0137	0.002	0.0013	0.0171	0.0157	0.1275	0.0297	0.1018	0.0499	0.0012
5	rs4958140	133011182	0.93	0.0557421353933153	1.02	0.103026239636585	0.0112589224937695	0.259302461967339	0.0073	0.0063	0.0819	0.0156	0.0532	0.0172	0.0186	0.0288	0.0015	0.048	0.0431	0.1271	0.0019	0.0524	0.1126	0.0201	0.0139	0.0019	0.0012	0.0169	0.0156	0.1274	0.0295	0.102	0.05	0.0011
5	rs10479055	133011262	0.93	0.0557421353933153	1.02	0.103026239636585	0.0138698509118458	0.323961777495971	0.0068	0.0062	0.0817	0.0156	0.0531	0.0174	0.019	0.0285	0.0015	0.0479	0.043	0.1277	0.0019	0.0525	0.1126	0.0201	0.014	0.0019	0.0012	0.0166	0.0154	0.1277	0.0293	0.102	0.0506	0.0011
5	rs78335449	133013326	0.93	0.0557421353933153	1.02	0.103026239636585	0.0387714033826267	0.511485467607265	0.0064	0.0061	0.0823	0.0156	0.0535	0.0171	0.0188	0.0286	0.001	0.0468	0.0429	0.128	0.0014	0.0526	0.1139	0.0215	0.0141	0.0014	0.001	0.0165	0.0143	0.1283	0.029	0.1014	0.0514	9e-04
5	rs76821774	133014032	0.93	0.0557421353933153	1.02	0.103026239636585	0.0387576086174346	0.515762793686857	0.0064	0.0061	0.0823	0.0156	0.0535	0.0171	0.0188	0.0286	0.001	0.0468	0.0429	0.128	0.0014	0.0526	0.1139	0.0216	0.0141	0.0014	0.001	0.0165	0.0143	0.1284	0.029	0.1014	0.0514	9e-04
5	rs6885283	133017940	0.94	0.0451461751884772	1.02	0.103026239636585	0.0486793543102443	0.551421968112584	0.0066	0.0061	0.0824	0.0154	0.0533	0.0173	0.0187	0.0283	8e-04	0.047	0.0431	0.128	0.0014	0.0524	0.1142	0.0216	0.0141	0.0013	0.0012	0.0165	0.0142	0.129	0.0289	0.1012	0.0513	9e-04
5	rs1006549	133018469	0.94	0.0451461751884772	1.02	0.103026239636585	0.060394175559787	0.56339110917095	0.0071	0.0061	0.0829	0.0145	0.053	0.0179	0.0181	0.0279	8e-04	0.0482	0.0428	0.1273	0.0018	0.0525	0.1147	0.0218	0.0141	0.0012	0.0016	0.016	0.0137	0.1304	0.0283	0.1004	0.0509	0.001
5	rs4141220	133018603	0.94	0.0451461751884772	1.02	0.103026239636585	0.0754413610719139	0.592369382643483	0.0071	0.0062	0.0832	0.0145	0.0531	0.018	0.0175	0.0278	8e-04	0.0484	0.0433	0.1272	0.002	0.0525	0.1151	0.0219	0.0141	0.0013	0.0016	0.0158	0.0132	0.1302	0.0279	0.1003	0.0508	0.0011
5	rs6596137	133019116	0.94	0.0451461751884772	1.03	0.0875760293110768	0.0742844433251328	0.493101014118184	0.0067	0.0066	0.0843	0.0145	0.053	0.0183	0.0173	0.0279	8e-04	0.0486	0.0432	0.1269	0.0024	0.0524	0.1152	0.0212	0.0144	0.0013	0.0017	0.0152	0.0134	0.13	0.0275	0.1003	0.0504	0.0012
5	rs117019477	133019737	0.93	0.0557421353933153	1.02	0.103026239636585	0.0749686282345155	0.603253893533817	0.0064	0.0065	0.0853	0.0143	0.0529	0.0187	0.0173	0.0278	9e-04	0.049	0.043	0.1255	0.0031	0.0526	0.1149	0.0205	0.0147	0.0014	0.002	0.0146	0.0137	0.1309	0.0272	0.1	0.0503	0.0014
5	rs41473644	133020312	0.93	0.0557421353933153	1.01	0.120454976543865	0.0919854164505351	0.494467049626395	0.0062	0.0065	0.0858	0.0142	0.0529	0.0183	0.0174	0.0278	0.0011	0.049	0.0427	0.1228	0.0032	0.0526	0.1158	0.0205	0.0151	0.0014	0.0025	0.0144	0.0138	0.1312	0.0272	0.1007	0.0503	0.0014
5	rs6596140	133021851	0.93	0.0557421353933153	1.01	0.120454976543865	0.0928187439580642	0.464910504297414	0.0061	0.0065	0.0859	0.0143	0.0528	0.0183	0.0173	0.0277	0.0012	0.049	0.0429	0.1218	0.0033	0.0525	0.116	0.0207	0.0153	0.0015	0.0026	0.0145	0.014	0.1312	0.0268	0.101	0.0504	0.0015
5	rs6596143	133021955	0.93	0.0557421353933153	1.02	0.103026239636585	0.096854612782779	0.486693658481784	0.0061	0.0065	0.086	0.0144	0.053	0.0183	0.0173	0.0277	0.0012	0.049	0.0429	0.1219	0.0033	0.0524	0.1161	0.0208	0.0153	0.0015	0.0026	0.0143	0.014	0.1312	0.0266	0.101	0.0504	0.0015
5	rs71585594	133024701	0.93	0.0557421353933153	1.02	0.103026239636585	0.0661707685349286	0.416258100044966	0.0061	0.0066	0.0868	0.014	0.0528	0.0183	0.0179	0.0275	0.0012	0.0489	0.0428	0.121	0.0034	0.0515	0.1155	0.0206	0.0158	0.0016	0.0026	0.0145	0.014	0.1323	0.0269	0.101	0.0499	0.0015
5	rs4958145	133025953	0.93	0.0557421353933153	1.01	0.120454976543865	0.0553646683613924	0.390751785231909	0.0061	0.0067	0.0872	0.0139	0.0528	0.0184	0.0183	0.0273	0.0013	0.0488	0.0427	0.1204	0.0035	0.051	0.1151	0.0206	0.0161	0.0016	0.0027	0.0145	0.014	0.1329	0.0271	0.101	0.0497	0.0016
5	rs78233963	133027192	0.93	0.0557421353933153	1.01	0.120454976543865	0.0512208339048671	0.381159220640988	0.0061	0.0067	0.0875	0.0138	0.0527	0.0184	0.0185	0.0273	0.0013	0.0489	0.0426	0.12	0.0035	0.0507	0.1149	0.0206	0.0162	0.0017	0.0027	0.0145	0.014	0.1332	0.0271	0.1009	0.0496	0.0016
5	rs6876108	133028324	0.93	0.0557421353933153	1.01	0.120454976543865	0.0514546909805158	0.35428594056616	0.0061	0.0067	0.0876	0.0138	0.0528	0.0184	0.0186	0.0273	0.0013	0.0489	0.0426	0.12	0.0035	0.0507	0.1149	0.0206	0.0162	0.0017	0.0027	0.0145	0.014	0.1333	0.0271	0.1009	0.0496	0.0016
5	rs720770	133037459	0.93	0.0557421353933153	1	0.139999700676332	0.0459294799207436	0.370874522362595	0.006	0.0067	0.0874	0.0141	0.0528	0.0186	0.0188	0.0272	0.0013	0.0488	0.0427	0.1197	0.0035	0.0507	0.1146	0.0206	0.0164	0.0018	0.0027	0.0144	0.0139	0.1339	0.0271	0.1007	0.0495	0.0016
5	rs78181918	133040089	0.93	0.0557421353933153	0.99	0.161794913519683	0.0391868226266934	0.377976520300488	0.006	0.0067	0.0872	0.0141	0.0526	0.0186	0.0189	0.0271	0.0013	0.0487	0.0427	0.1198	0.0035	0.0506	0.1144	0.0206	0.0164	0.0018	0.0027	0.0145	0.014	0.1344	0.027	0.1005	0.0495	0.0016
5	rs77497134	133041231	0.93	0.0557421353933153	0.99	0.161794913519683	0.0389648858339945	0.369610304469639	0.006	0.0067	0.0872	0.0141	0.0526	0.0186	0.0189	0.0271	0.0013	0.0487	0.0427	0.1198	0.0035	0.0506	0.1144	0.0206	0.0164	0.0018	0.0026	0.0145	0.014	0.1344	0.027	0.1005	0.0495	0.0016
5	rs10052064	133051079	0.93	0.0557421353933153	0.99	0.161794913519683	0.0363821482543362	0.358162325622447	0.006	0.0067	0.0872	0.0141	0.0526	0.0186	0.0189	0.0271	0.0013	0.0486	0.0427	0.1198	0.0035	0.0506	0.1143	0.0206	0.0164	0.0019	0.0027	0.0145	0.0141	0.1346	0.027	0.1004	0.0495	0.0016
5	rs76604815	133054920	0.93	0.0557421353933153	0.99	0.161794913519683	0.0363293642344581	0.34483389775437	0.006	0.0067	0.0872	0.0141	0.0518	0.0186	0.019	0.0271	0.0013	0.0495	0.0428	0.1198	0.0035	0.0505	0.1143	0.0202	0.0165	0.0019	0.0027	0.0145	0.0141	0.1348	0.027	0.1004	0.0494	0.0016
5	rs2867330	133054941	0.93	0.0557421353933153	0.99	0.161794913519683	0.0286635649194886	0.304910597509606	0.006	0.0066	0.0872	0.0141	0.0517	0.0186	0.019	0.0272	0.0013	0.0495	0.0425	0.1195	0.0034	0.0504	0.1143	0.0202	0.0165	0.0019	0.0027	0.0149	0.0141	0.1348	0.0275	0.1006	0.0493	0.0016
5	rs17643897	133056044	0.93	0.0557421353933153	0.99	0.161794913519683	0.0255309057686859	0.293268893540152	0.0059	0.0066	0.0872	0.0141	0.0516	0.0186	0.019	0.0272	0.0016	0.0495	0.0423	0.1194	0.0034	0.0503	0.1143	0.0202	0.0165	0.0019	0.0027	0.0149	0.0141	0.1348	0.0275	0.1005	0.0493	0.0016
5	rs72791006	133061390	0.93	0.0557421353933153	0.99	0.161794913519683	0.0224621318413796	0.321652798092679	0.0059	0.0066	0.0873	0.0141	0.0516	0.0184	0.019	0.0273	0.0016	0.0495	0.0424	0.1192	0.0034	0.0503	0.1143	0.0202	0.0165	0.0019	0.0027	0.0148	0.0141	0.135	0.0275	0.1005	0.0493	0.0016
5	rs7737293	133067976	0.93	0.0557421353933153	1	0.139999700676332	0.0140888514798987	0.282348958124428	0.0058	0.0066	0.0876	0.014	0.0517	0.0183	0.0192	0.0273	0.0017	0.0492	0.0426	0.1183	0.0036	0.0502	0.1146	0.0202	0.0168	0.0019	0.0024	0.0147	0.0144	0.1354	0.0275	0.1002	0.0492	0.0017
5	rs11742898	133075880	0.93	0.0557421353933153	1	0.139999700676332	0.0161547129880685	0.224938286978408	0.0052	0.0067	0.0894	0.014	0.0521	0.018	0.02	0.0276	0.0015	0.0486	0.043	0.1141	0.004	0.0496	0.1151	0.0199	0.018	0.002	0.0022	0.0152	0.0154	0.137	0.0279	0.0979	0.0487	0.0017
5	rs17166985	133075934	0.93	0.0557421353933153	1	0.139999700676332	0.0162583497124121	0.217482568807667	0.0052	0.0067	0.0894	0.014	0.0521	0.018	0.02	0.0276	0.0015	0.0486	0.043	0.114	0.004	0.0496	0.1151	0.0199	0.018	0.002	0.0022	0.0152	0.0155	0.137	0.0279	0.0979	0.0487	0.0017
5	rs7719165	133076898	0.93	0.0557421353933153	1	0.139999700676332	0.0163326747743551	0.213732330589478	0.0052	0.0067	0.0897	0.0139	0.0521	0.018	0.02	0.0277	0.0015	0.0486	0.0431	0.1139	0.0041	0.0496	0.1151	0.0198	0.0179	0.002	0.0022	0.0153	0.0156	0.137	0.0279	0.0979	0.0487	0.0016
5	rs17166991	133078638	0.93	0.0557421353933153	1	0.139999700676332	0.0112476351317296	0.273404264652528	0.0051	0.0065	0.0901	0.014	0.0516	0.0183	0.0203	0.028	0.0014	0.0484	0.0433	0.1136	0.0037	0.0496	0.1146	0.0199	0.0177	0.0019	0.0019	0.0157	0.0158	0.1377	0.0277	0.0973	0.0492	0.0014
5	rs1109308	133079035	0.93	0.0557421353933153	1	0.139999700676332	0.0100622978100447	0.244766980620074	0.0051	0.0065	0.0902	0.014	0.0516	0.0183	0.0203	0.028	0.0014	0.0481	0.0434	0.1135	0.0037	0.0496	0.1145	0.0199	0.0177	0.0019	0.0019	0.0158	0.0159	0.1378	0.0277	0.0977	0.0492	0.0014
5	rs62373531	133079129	0.93	0.0557421353933153	1	0.139999700676332	0.00835815671018763	0.278504683205491	0.0051	0.0066	0.0902	0.014	0.0517	0.0183	0.0203	0.0282	0.0014	0.0481	0.0435	0.1135	0.0037	0.0497	0.1145	0.0199	0.0171	0.0018	0.0015	0.0161	0.0159	0.1381	0.0278	0.0977	0.0493	0.0012
5	rs7721877	133080570	0.93	0.0557421353933153	1	0.139999700676332	0.00898820890425948	0.285974903063101	0.005	0.0066	0.0902	0.0139	0.0516	0.0183	0.0205	0.0281	0.0014	0.048	0.0435	0.1133	0.0037	0.0495	0.1145	0.0199	0.0172	0.0018	0.0014	0.0161	0.016	0.1382	0.0278	0.0978	0.0494	0.0012
5	rs34846348	133089315	0.93	0.0557421353933153	1	0.139999700676332	0.0154571114484625	0.306465094689574	0.0047	0.0061	0.0913	0.0147	0.051	0.0188	0.021	0.0272	0.0012	0.0476	0.0436	0.1111	0.004	0.0468	0.1123	0.0209	0.0177	0.0018	0.0014	0.0174	0.0172	0.1403	0.0272	0.0977	0.0505	0.0013
5	rs72791031	133090531	0.92	0.0682081798453755	1.01	0.120454976543865	0.0176820615305033	0.295160234647221	0.0047	0.006	0.0914	0.0148	0.0509	0.0188	0.0211	0.0271	0.0012	0.0475	0.0436	0.1109	0.0041	0.0466	0.1122	0.021	0.0177	0.0018	0.0014	0.0175	0.0172	0.1404	0.0272	0.0977	0.0506	0.0013
5	rs72791034	133096057	0.92	0.0682081798453755	1.01	0.120454976543865	0.0185412793668268	0.316203641319812	0.0047	0.006	0.0914	0.0148	0.0509	0.0189	0.0211	0.0271	0.0012	0.0475	0.0437	0.1109	0.0041	0.0466	0.1121	0.021	0.0177	0.0018	0.0014	0.0175	0.0173	0.1404	0.0272	0.0976	0.0506	0.0013
5	rs258064	133103962	0.92	0.0682081798453755	1.01	0.120454976543865	0.0148790636034167	0.277110782499548	0.0048	0.006	0.0914	0.0149	0.0509	0.0191	0.0211	0.027	0.0012	0.0475	0.0437	0.1106	0.0041	0.0464	0.112	0.0211	0.0178	0.0018	0.0014	0.0176	0.0173	0.1403	0.0272	0.0975	0.0507	0.0013
5	rs12517321	133110591	0.92	0.0682081798453755	1.02	0.103026239636585	0.0153430415772299	0.285623388143333	0.0048	0.0061	0.0911	0.0148	0.0509	0.019	0.0212	0.0271	0.0012	0.0475	0.0441	0.1101	0.0041	0.0467	0.1119	0.0211	0.0178	0.0018	0.0014	0.0177	0.0173	0.1401	0.0273	0.0975	0.0509	0.0013
5	rs731430	133130902	0.92	0.0682081798453755	1.02	0.103026239636585	0.0371937059098554	0.203032100180792	0.0048	0.0059	0.09	0.0149	0.0498	0.019	0.0216	0.0269	0.0012	0.0479	0.0444	0.11	0.0045	0.0457	0.1111	0.0212	0.0178	0.002	0.0017	0.0182	0.0187	0.1407	0.0272	0.0962	0.0522	0.0013
5	rs17646132	133131129	0.92	0.0682081798453755	1.02	0.103026239636585	0.0316136291750667	0.188507908465987	0.0048	0.0059	0.09	0.015	0.0498	0.0189	0.0215	0.0269	0.0012	0.0479	0.0443	0.1101	0.0045	0.0456	0.1109	0.0212	0.0178	0.0022	0.0017	0.0182	0.0187	0.141	0.0272	0.096	0.0522	0.0015
5	rs3853755	133131501	0.92	0.0682081798453755	1.02	0.103026239636585	0.0305491545022428	0.167620352585726	0.0048	0.0059	0.09	0.015	0.0497	0.0189	0.0215	0.0269	0.0013	0.0478	0.044	0.1102	0.0045	0.0456	0.1109	0.0212	0.0178	0.0022	0.0019	0.0182	0.0187	0.141	0.0271	0.0959	0.0522	0.0015
5	rs1620414	133133406	0.92	0.0682081798453755	1.02	0.103026239636585	0.0401821786653756	0.152145535407837	0.0048	0.0059	0.09	0.0151	0.0497	0.0187	0.0216	0.0268	0.0013	0.0477	0.0438	0.1103	0.0046	0.0452	0.1113	0.0213	0.0179	0.0022	0.0019	0.0183	0.019	0.1408	0.0271	0.0958	0.0523	0.0015
5	rs76492851	133133611	0.92	0.0682081798453755	1.02	0.103026239636585	0.0408648604026789	0.159623183808191	0.0048	0.0059	0.09	0.0151	0.0496	0.0187	0.0216	0.0268	0.0013	0.0477	0.0438	0.1103	0.0046	0.0451	0.1113	0.0213	0.0179	0.0022	0.0019	0.0183	0.019	0.1408	0.027	0.0958	0.0523	0.0015
5	rs114013677	133139691	0.93	0.0557421353933153	1.02	0.103026239636585	0.0441108250042971	0.12426706791209	0.0048	0.0058	0.0899	0.0151	0.0493	0.0188	0.0215	0.0268	0.0013	0.0476	0.0436	0.1105	0.0047	0.0446	0.1112	0.0211	0.018	0.0023	0.002	0.0185	0.0196	0.1405	0.027	0.0957	0.0524	0.0017
5	rs245581	133160254	0.93	0.0557421353933153	1.02	0.103026239636585	0.0440355036416799	0.065041115434425	0.005	0.0057	0.0894	0.0152	0.0486	0.0191	0.0215	0.0267	0.0013	0.047	0.0432	0.1111	0.005	0.0447	0.1108	0.0208	0.0184	0.0025	0.0023	0.0188	0.0209	0.1401	0.027	0.0955	0.0521	0.002
5	rs12514637	133161907	0.93	0.0557421353933153	1.02	0.103026239636585	0.049505965734464	0.0445160453611691	0.005	0.0058	0.0889	0.0153	0.0485	0.0191	0.0215	0.0268	0.0014	0.047	0.0433	0.1104	0.0052	0.0442	0.1108	0.0205	0.0185	0.003	0.0025	0.0189	0.0214	0.1397	0.0271	0.0952	0.0523	0.0021
5	rs115554147	133163319	0.93	0.0557421353933153	1.02	0.103026239636585	0.0517564175406722	0.0354245302153153	0.005	0.0058	0.0889	0.0154	0.0484	0.0193	0.0214	0.0272	0.0014	0.0467	0.0433	0.1103	0.0053	0.0442	0.1108	0.0204	0.0185	0.003	0.0025	0.0189	0.0218	0.1394	0.0272	0.0949	0.0522	0.0021
5	rs10058674	133165111	0.93	0.0557421353933153	1.02	0.103026239636585	0.0520424708630525	0.0348001270654683	0.005	0.0059	0.0888	0.0155	0.0484	0.0193	0.0214	0.0274	0.0014	0.0466	0.0433	0.1103	0.0054	0.0442	0.1108	0.0204	0.0185	0.0031	0.0026	0.0189	0.022	0.1393	0.0273	0.0948	0.0521	0.0022
5	rs76807255	133172545	0.93	0.0557421353933153	1.02	0.103026239636585	0.0485183746094075	0.0283185502207691	0.0051	0.0059	0.089	0.0158	0.0482	0.0194	0.0214	0.0275	0.0014	0.0465	0.0433	0.11	0.0055	0.0445	0.1106	0.0201	0.0186	0.0031	0.0026	0.0187	0.0223	0.138	0.0275	0.095	0.0522	0.0022
5	rs2436446	133178702	0.93	0.0557421353933153	1.03	0.0875760293110768	0.0482615562747403	0.0214649851891866	0.0051	0.0059	0.0892	0.0159	0.0482	0.0194	0.0214	0.0275	0.0014	0.0464	0.0433	0.11	0.0055	0.0445	0.1106	0.0201	0.0186	0.0031	0.0026	0.0187	0.0224	0.1378	0.0276	0.095	0.0522	0.0022
5	rs72791085	133184630	0.93	0.0557421353933153	1.02	0.103026239636585	0.0499801975990059	0.0275231106336827	0.0051	0.0059	0.0889	0.0159	0.0485	0.0196	0.0213	0.0274	0.0014	0.0462	0.0433	0.11	0.0055	0.0446	0.1104	0.02	0.0187	0.0032	0.0026	0.0187	0.0227	0.1377	0.0277	0.0947	0.0522	0.0023
5	rs10062785	133186592	0.93	0.0557421353933153	1.01	0.120454976543865	0.0564078374038403	0.0229761335677571	0.0051	0.0059	0.0887	0.016	0.0484	0.0197	0.0213	0.0273	0.0013	0.0462	0.0433	0.1102	0.0056	0.0447	0.1102	0.0199	0.0188	0.0032	0.0027	0.0187	0.023	0.1373	0.0278	0.0946	0.0521	0.0023
5	rs4246020	133191011	0.93	0.0557421353933153	1.01	0.120454976543865	0.0608607651641788	0.0201633807425613	0.0051	0.0059	0.0887	0.016	0.0484	0.0197	0.0213	0.0273	0.0013	0.0461	0.0433	0.1101	0.0056	0.0447	0.1099	0.0199	0.0188	0.0032	0.0027	0.0187	0.0234	0.1372	0.0278	0.0945	0.0521	0.0023
5	rs1644305	133203596	0.92	0.0682081798453755	1.01	0.120454976543865	0.062560197930995	0.0207279886124778	0.0051	0.0059	0.0884	0.0162	0.0484	0.0203	0.0216	0.0272	0.0014	0.0458	0.0434	0.1098	0.0058	0.0448	0.1091	0.0196	0.0192	0.0033	0.0028	0.0188	0.0237	0.1369	0.028	0.0945	0.0521	0.0024
5	rs4958170	133206205	0.92	0.0682081798453755	1.01	0.120454976543865	0.0668054025926087	0.0235771033924906	0.0051	0.0059	0.0884	0.0163	0.0485	0.0203	0.0218	0.0273	0.0014	0.0455	0.0435	0.1099	0.0058	0.0447	0.1089	0.0197	0.0193	0.0032	0.0028	0.0188	0.0239	0.1366	0.028	0.0945	0.0522	0.0024
5	rs28625772	133213880	0.92	0.0682081798453755	1.01	0.120454976543865	0.0606551731303889	0.0230188137595001	0.0051	0.0058	0.0879	0.0167	0.0488	0.021	0.0218	0.0274	0.0015	0.0456	0.0433	0.1094	0.0057	0.0446	0.1087	0.0197	0.0192	0.0033	0.0029	0.0188	0.0238	0.1371	0.028	0.0943	0.0517	0.0023
5	rs1689699	133218456	0.92	0.0682081798453755	1.01	0.120454976543865	0.0606365057528239	0.0275231106336827	0.0051	0.0059	0.0877	0.0168	0.0489	0.0211	0.0218	0.0274	0.0015	0.0456	0.0433	0.1092	0.0057	0.0445	0.1088	0.0197	0.0192	0.0032	0.003	0.0188	0.0238	0.1371	0.028	0.0942	0.0516	0.0023
5	rs11242196	133223085	0.92	0.0682081798453755	1.01	0.120454976543865	0.0192536285769194	0.024668668750964	0.0053	0.0062	0.0863	0.0175	0.0489	0.0231	0.0214	0.0277	0.0019	0.0461	0.0434	0.1073	0.0053	0.0447	0.1083	0.0196	0.019	0.0035	0.0031	0.0194	0.0242	0.1373	0.028	0.0924	0.0513	0.0029
5	rs4269328	133223816	0.92	0.0682081798453755	1.01	0.120454976543865	0.0180878813239157	0.0330080728018168	0.0053	0.0062	0.0861	0.0176	0.0489	0.0233	0.0214	0.0277	0.0019	0.0461	0.0434	0.1071	0.0052	0.0447	0.1083	0.0196	0.019	0.0036	0.0032	0.0194	0.0242	0.1374	0.028	0.0923	0.0513	0.003
5	rs77581425	133224960	0.92	0.0682081798453755	1.01	0.120454976543865	0.0165120739758936	0.0266925020420461	0.0054	0.0063	0.0864	0.0178	0.0492	0.0237	0.0215	0.0277	0.0021	0.0462	0.0433	0.1061	0.0052	0.0447	0.1081	0.0193	0.0189	0.0036	0.0031	0.0194	0.0241	0.1372	0.0279	0.092	0.0515	0.0031
5	rs56047375	133227047	0.92	0.0682081798453755	1.01	0.120454976543865	0.0160148417541148	0.0187850094271995	0.0055	0.0064	0.0875	0.0181	0.0495	0.0239	0.0218	0.028	0.0022	0.0462	0.0431	0.1045	0.0052	0.0445	0.1086	0.019	0.0189	0.0036	0.0032	0.0196	0.0241	0.1364	0.0281	0.0915	0.0514	0.0032
5	rs72792734	133232049	0.92	0.0682081798453755	1	0.139999700676332	0.0167383541079437	0.0250229323162157	0.0056	0.0065	0.0877	0.0181	0.0496	0.0239	0.0218	0.028	0.0023	0.0462	0.0431	0.1041	0.0052	0.0445	0.1086	0.019	0.0189	0.0036	0.0032	0.0196	0.024	0.1362	0.0281	0.0913	0.0514	0.0032
5	rs76285486	133233507	0.92	0.0682081798453755	1	0.139999700676332	0.0157450226861267	0.0295556098826515	0.0056	0.0065	0.0878	0.0182	0.0496	0.0239	0.0218	0.0281	0.0023	0.0462	0.0431	0.104	0.0052	0.0445	0.1086	0.0189	0.0189	0.0037	0.0032	0.0196	0.024	0.1362	0.0281	0.0913	0.0512	0.0032
5	rs75403865	133240493	0.92	0.0682081798453755	1	0.139999700676332	0.0167990780813466	0.041046344365315	0.0056	0.0066	0.0879	0.0183	0.0497	0.024	0.0222	0.0283	0.0023	0.0462	0.0433	0.1038	0.0052	0.0431	0.1087	0.0189	0.0189	0.0037	0.0032	0.0197	0.0241	0.1363	0.0282	0.0912	0.0513	0.0032
5	rs903078	133240998	0.92	0.0682081798453755	1	0.139999700676332	0.0165045702271883	0.0345414593067033	0.0056	0.0066	0.0879	0.0183	0.0497	0.024	0.0222	0.0283	0.0023	0.0462	0.0433	0.1038	0.0052	0.0431	0.1087	0.0189	0.0189	0.0037	0.0032	0.0197	0.0241	0.1363	0.0282	0.0912	0.0513	0.0032
5	rs6898619	133241907	0.92	0.0682081798453755	1	0.139999700676332	0.017345109732248	0.0467405359611238	0.0056	0.0066	0.0879	0.0183	0.0497	0.024	0.0222	0.0284	0.0023	0.0462	0.0433	0.1038	0.0052	0.0431	0.1087	0.0189	0.0189	0.0037	0.0032	0.0197	0.0241	0.1363	0.0282	0.0912	0.0513	0.0033
5	rs80162108	133243891	0.92	0.0682081798453755	1	0.139999700676332	0.0227829640619478	0.0217549479529479	0.0058	0.0069	0.0879	0.0186	0.0505	0.024	0.0224	0.029	0.0026	0.0459	0.0426	0.104	0.0051	0.043	0.1089	0.0184	0.0187	0.0037	0.0034	0.0197	0.0237	0.1356	0.0278	0.0899	0.052	0.0036
5	rs3936585	133246615	0.93	0.0557421353933153	1	0.139999700676332	0.0414976102377512	0.00950423792628744	0.0063	0.0074	0.0888	0.019	0.0509	0.0235	0.0232	0.0288	0.0028	0.0453	0.0427	0.105	0.0048	0.0432	0.1079	0.0182	0.0186	0.0037	0.0033	0.0198	0.0232	0.1346	0.0276	0.0865	0.0548	0.004
5	rs3892476	133249555	0.93	0.0557421353933153	1	0.139999700676332	0.0474966220093595	0.0160281599278146	0.0064	0.0077	0.0908	0.0189	0.0516	0.0222	0.0236	0.0284	0.0029	0.0464	0.0424	0.105	0.0043	0.0442	0.1078	0.0182	0.0188	0.0034	0.0028	0.0201	0.0224	0.1327	0.0279	0.0854	0.0558	0.0039
5	rs73787961	133249928	0.93	0.0557421353933153	1	0.139999700676332	0.0465989807002773	0.0156014283986724	0.0064	0.0077	0.0908	0.0189	0.0516	0.0222	0.0236	0.0284	0.0029	0.0463	0.0424	0.1051	0.0043	0.0442	0.1078	0.0182	0.0188	0.0034	0.0028	0.0201	0.0223	0.1328	0.0278	0.0855	0.0558	0.0039
5	rs62373728	133251939	0.92	0.0682081798453755	1	0.139999700676332	0.0361844821279896	0.0168619753089655	0.0064	0.0077	0.0907	0.019	0.0516	0.0222	0.0236	0.0285	0.0029	0.046	0.0427	0.1053	0.0043	0.0443	0.1075	0.0181	0.0188	0.0034	0.0027	0.0201	0.0219	0.1332	0.0276	0.086	0.0558	0.0039
5	rs56123543	133253753	0.93	0.0557421353933153	1	0.139999700676332	0.0355309788856509	0.0160639782731499	0.0065	0.0077	0.0909	0.0191	0.0515	0.0222	0.0234	0.0284	0.0029	0.0458	0.0426	0.1055	0.0042	0.0444	0.1072	0.018	0.0188	0.0034	0.0027	0.0201	0.0219	0.1327	0.0276	0.0867	0.0561	0.0039
5	rs10078355	133259070	0.92	0.0682081798453755	1	0.139999700676332	0.0581875050956461	0.0123314675534143	0.0068	0.0078	0.0921	0.0185	0.0512	0.0223	0.0226	0.0285	0.0029	0.0454	0.0424	0.1049	0.0038	0.0443	0.1062	0.0177	0.0189	0.0035	0.0026	0.02	0.0216	0.1334	0.0276	0.0871	0.0577	0.0043
5	rs35418468	133259107	0.92	0.0682081798453755	1	0.139999700676332	0.0573020634845745	0.0106075576292017	0.0068	0.0078	0.0921	0.0185	0.0512	0.0222	0.0225	0.0285	0.0029	0.0456	0.0424	0.1048	0.0038	0.0444	0.1061	0.0175	0.0189	0.0035	0.0026	0.0203	0.0216	0.1334	0.0277	0.0871	0.0576	0.0043
5	rs76283276	133260987	0.92	0.0682081798453755	1	0.139999700676332	0.0418019596153783	0.0141193108034926	0.0069	0.0081	0.0923	0.0181	0.0512	0.0217	0.022	0.0283	0.0029	0.0463	0.0429	0.1049	0.0039	0.0452	0.1054	0.0169	0.019	0.0034	0.0024	0.0204	0.0212	0.1332	0.0278	0.0873	0.0581	0.0041
5	rs116697326	133262203	0.92	0.0682081798453755	1	0.139999700676332	0.0341601329060908	0.0185150433574703	0.007	0.0082	0.0924	0.0178	0.0512	0.0215	0.0217	0.0283	0.0029	0.0468	0.0433	0.1049	0.004	0.0458	0.105	0.0165	0.019	0.0034	0.0022	0.0205	0.021	0.133	0.0278	0.0875	0.0584	0.004
5	rs10479059	133267359	0.91	0.0827439743829911	1	0.139999700676332	0.0231934255218912	0.0285072563271457	0.0073	0.0083	0.093	0.0172	0.0515	0.021	0.0208	0.0281	0.0028	0.0474	0.0436	0.1053	0.0041	0.0472	0.1041	0.0155	0.0192	0.0032	0.0018	0.0208	0.0202	0.1332	0.0284	0.088	0.0586	0.0036
5	rs72792753	133271720	0.91	0.0827439743829911	1	0.139999700676332	0.0192788320122241	0.0367416267445653	0.0073	0.0084	0.0929	0.0171	0.0512	0.0209	0.0205	0.0282	0.0027	0.0479	0.0437	0.1054	0.0042	0.0477	0.1038	0.0154	0.0194	0.0031	0.0018	0.0208	0.0198	0.1333	0.0286	0.0884	0.0585	0.0035
5	rs77108117	133274567	0.91	0.0827439743829911	1	0.139999700676332	0.0124556175509095	0.0416065213949359	0.0073	0.0084	0.0933	0.017	0.0511	0.0208	0.0204	0.028	0.0027	0.0478	0.0438	0.1055	0.0042	0.0478	0.1039	0.0153	0.0192	0.0031	0.0017	0.0208	0.0195	0.134	0.0285	0.0886	0.0585	0.0031
5	rs66760680	133274603	0.91	0.0827439743829911	1	0.139999700676332	0.0124556175509095	0.0420571097345026	0.0073	0.0084	0.0933	0.017	0.0511	0.0208	0.0204	0.028	0.0027	0.0478	0.0438	0.1055	0.0042	0.0478	0.1039	0.0153	0.0192	0.0031	0.0017	0.0208	0.0195	0.134	0.0285	0.0886	0.0585	0.0031
5	rs34938344	133280379	0.91	0.0827439743829911	1	0.139999700676332	0.0094394092400209	0.0462093511636146	0.0073	0.0084	0.0929	0.0168	0.051	0.0206	0.0203	0.0277	0.0026	0.0479	0.0442	0.1058	0.0041	0.0474	0.104	0.0152	0.0193	0.0031	0.0017	0.0207	0.0194	0.1348	0.0286	0.0891	0.0585	0.003
5	rs79740215	133285518	0.91	0.0827439743829911	1	0.139999700676332	0.00918989906750682	0.0428508550264692	0.0072	0.0084	0.0929	0.0166	0.0511	0.0206	0.0202	0.0276	0.0026	0.0479	0.0443	0.106	0.004	0.0472	0.104	0.0151	0.0193	0.0031	0.0017	0.0208	0.0195	0.135	0.0288	0.0893	0.0584	0.003
5	rs80148479	133285852	0.91	0.0827439743829911	1	0.139999700676332	0.00933115493030721	0.0401571546215348	0.0072	0.0084	0.0929	0.0166	0.0508	0.0206	0.0202	0.0276	0.0026	0.0479	0.044	0.1061	0.004	0.0473	0.1041	0.0152	0.0193	0.0031	0.0017	0.0208	0.0195	0.1351	0.0288	0.0894	0.0585	0.003
5	rs71587506	133299566	0.91	0.0827439743829911	1	0.139999700676332	0.010672325376414	0.0359487385041832	0.0072	0.0085	0.0932	0.0162	0.0507	0.0205	0.0201	0.0273	0.0025	0.0483	0.0438	0.1066	0.004	0.0475	0.1037	0.0149	0.0192	0.0029	0.0016	0.0211	0.0195	0.1362	0.0289	0.0894	0.0577	0.0029
5	rs2112585	133303063	0.91	0.0827439743829911	1	0.139999700676332	0.0110347872352428	0.038894318141909	0.0072	0.0085	0.0934	0.016	0.0508	0.0204	0.02	0.0273	0.0025	0.0484	0.0437	0.1068	0.004	0.0476	0.1038	0.0148	0.0192	0.0029	0.0016	0.0212	0.0196	0.1364	0.029	0.0893	0.0575	0.0028
5	rs13354887	133307337	0.91	0.0827439743829911	1	0.139999700676332	0.0123040664595469	0.0380265792643698	0.0069	0.0085	0.0939	0.0152	0.0502	0.0199	0.0197	0.0266	0.0023	0.0487	0.0432	0.1085	0.004	0.0486	0.1032	0.0144	0.0189	0.0026	0.0015	0.0213	0.0191	0.1375	0.0301	0.0907	0.0565	0.0026
5	rs74988879	133308791	0.91	0.0827439743829911	1	0.139999700676332	0.0138830512415951	0.0501665127270502	0.0069	0.0085	0.0939	0.0152	0.0501	0.0199	0.0197	0.0266	0.0023	0.0487	0.0431	0.1087	0.004	0.0487	0.1032	0.0143	0.0189	0.0026	0.0014	0.0214	0.019	0.1376	0.0302	0.0908	0.0565	0.0026
5	rs10068191	133310248	0.91	0.0827439743829911	1	0.139999700676332	0.0148166072944731	0.0495577887879755	0.0069	0.0085	0.0939	0.0152	0.0501	0.0199	0.0197	0.0265	0.0023	0.0487	0.0431	0.1087	0.004	0.0487	0.1032	0.0143	0.0189	0.0026	0.0014	0.0214	0.019	0.1376	0.0302	0.0908	0.0564	0.0026
5	rs62379238	133317347	0.91	0.0827439743829911	1	0.139999700676332	0.0144459347092974	0.0479903574485718	0.0069	0.0085	0.094	0.0151	0.0501	0.0199	0.0197	0.0265	0.0023	0.0487	0.0431	0.1087	0.004	0.0487	0.1032	0.0143	0.0189	0.0026	0.0014	0.0214	0.019	0.1377	0.0302	0.0908	0.0564	0.0026
5	rs73275126	133336286	0.92	0.0682081798453755	1	0.139999700676332	0.0179438817177246	0.0454468228168755	0.0069	0.0085	0.0941	0.015	0.0501	0.0198	0.0196	0.0265	0.0022	0.0483	0.0427	0.109	0.004	0.0487	0.1031	0.0143	0.0188	0.0029	0.0014	0.0218	0.019	0.1379	0.0305	0.091	0.0562	0.0028
5	rs56326224	133337503	0.92	0.0682081798453755	1	0.139999700676332	0.0190112298940393	0.0549615158225344	0.0069	0.0085	0.0941	0.0149	0.0501	0.0198	0.0196	0.0265	0.0022	0.0483	0.0427	0.109	0.004	0.0487	0.1031	0.0143	0.0188	0.0029	0.0014	0.0218	0.019	0.1379	0.0305	0.091	0.0562	0.0028
5	rs4958205	133337611	0.92	0.0682081798453755	1	0.139999700676332	0.0189696626960521	0.0562378374433771	0.0069	0.0085	0.0941	0.0149	0.0501	0.0198	0.0196	0.0265	0.0022	0.0483	0.0427	0.109	0.004	0.0487	0.1031	0.0143	0.0188	0.0029	0.0014	0.0218	0.019	0.1379	0.0305	0.091	0.0562	0.0028
5	rs67120295	133356044	0.92	0.0682081798453755	1	0.139999700676332	0.0149347435937898	0.0500445081939425	0.0068	0.0085	0.094	0.0149	0.0504	0.0197	0.0196	0.0264	0.0022	0.0484	0.0428	0.1089	0.0039	0.0486	0.1033	0.0143	0.0187	0.0028	0.0014	0.0218	0.0189	0.1378	0.0306	0.0911	0.0565	0.0028
5	rs76392636	133358125	0.92	0.0682081798453755	0.98	0.18597139562509	0.0145687201858854	0.0528208439220502	0.0068	0.0085	0.0939	0.0148	0.0504	0.0197	0.0196	0.0263	0.0022	0.0484	0.0428	0.109	0.0039	0.0485	0.1033	0.0143	0.0187	0.0028	0.0014	0.0218	0.0189	0.1379	0.0306	0.0911	0.0565	0.0028
5	rs11953724	133368087	0.92	0.0682081798453755	0.98	0.18597139562509	0.0140421838471882	0.0550250321670733	0.0067	0.0084	0.0937	0.0147	0.0504	0.0195	0.0195	0.0261	0.0021	0.0489	0.0426	0.1097	0.0037	0.0485	0.1036	0.0143	0.0186	0.0028	0.0014	0.0218	0.0187	0.1381	0.0309	0.0913	0.0562	0.0027
5	rs73787993	133372025	0.92	0.0682081798453755	0.98	0.18597139562509	0.0151731035972716	0.0704529105358112	0.0067	0.0084	0.0938	0.0146	0.0503	0.0194	0.0196	0.026	0.0021	0.0491	0.0427	0.11	0.0037	0.0485	0.1036	0.0142	0.0184	0.0028	0.0014	0.0218	0.0185	0.1383	0.031	0.0915	0.056	0.0027
5	rs247456	133374511	0.92	0.0682081798453755	0.98	0.18597139562509	0.0150465655671514	0.0614013765815832	0.0067	0.0084	0.0938	0.0146	0.0503	0.0194	0.0196	0.026	0.002	0.0492	0.0427	0.1101	0.0036	0.0487	0.1037	0.0142	0.0182	0.0028	0.0014	0.0219	0.0185	0.1384	0.0308	0.0916	0.0558	0.0026
5	rs247459	133382456	0.92	0.0682081798453755	0.98	0.18597139562509	0.0262795117343334	0.102709789909883	0.0063	0.0087	0.0945	0.0149	0.0499	0.0183	0.0197	0.0261	0.0017	0.0496	0.0423	0.1119	0.0033	0.0497	0.1016	0.013	0.0175	0.0026	0.0015	0.0223	0.0171	0.141	0.0312	0.0928	0.0557	0.002
5	rs75559706	133383314	0.92	0.0682081798453755	0.98	0.18597139562509	0.024416762143429	0.0905340721375833	0.0062	0.0087	0.0946	0.0149	0.0498	0.0183	0.0196	0.0261	0.0017	0.0496	0.0423	0.1119	0.0033	0.0497	0.1016	0.013	0.0175	0.0026	0.0015	0.0223	0.017	0.1411	0.0312	0.0928	0.0557	0.002
5	rs79973445	133386039	0.92	0.0682081798453755	0.97	0.212655582583661	0.0259448945763076	0.0987998293315967	0.0062	0.0087	0.0948	0.0148	0.0497	0.0182	0.0196	0.026	0.0017	0.0495	0.0423	0.1119	0.0032	0.0497	0.1016	0.0129	0.0175	0.0026	0.0015	0.0223	0.0169	0.1416	0.0312	0.0928	0.0557	0.0019
5	rs73787999	133408752	0.92	0.0682081798453755	0.97	0.212655582583661	0.040083280515324	0.108014202389962	0.006	0.0085	0.0962	0.0146	0.049	0.0176	0.0194	0.0258	0.0014	0.049	0.0422	0.1124	0.003	0.0496	0.1015	0.0125	0.0174	0.0025	0.0014	0.0225	0.0161	0.1454	0.0311	0.0928	0.0557	0.0016
5	rs10059523	133410168	0.92	0.0682081798453755	0.97	0.212655582583661	0.042034868994301	0.110029809857906	0.006	0.0085	0.0963	0.0146	0.049	0.0175	0.0194	0.0258	0.0013	0.049	0.0423	0.1124	0.003	0.0496	0.1014	0.0125	0.0174	0.0025	0.0014	0.0225	0.0161	0.1455	0.0311	0.0928	0.0558	0.0016
5	rs245095	133413111	0.92	0.0682081798453755	0.97	0.212655582583661	0.0496364838285618	0.11823365136676	0.0059	0.0085	0.0965	0.0145	0.0489	0.0175	0.0195	0.0259	0.0012	0.049	0.0423	0.1125	0.0029	0.0497	0.1012	0.0124	0.0173	0.0024	0.0013	0.0225	0.016	0.1459	0.031	0.0929	0.0558	0.0016
5	rs9327676	133413519	0.92	0.0682081798453755	0.97	0.212655582583661	0.0533857046793567	0.127370324927929	0.0059	0.0085	0.0965	0.0145	0.0489	0.0175	0.0195	0.0259	0.0012	0.049	0.0423	0.1125	0.0029	0.0497	0.1012	0.0124	0.0173	0.0024	0.0013	0.0225	0.016	0.1459	0.031	0.0929	0.0558	0.0016
5	rs244662	133414320	0.92	0.0682081798453755	0.97	0.212655582583661	0.0591003358325687	0.147420018860271	0.0059	0.0085	0.0965	0.0145	0.0489	0.0175	0.0195	0.0259	0.0012	0.0492	0.0422	0.1127	0.0029	0.0496	0.1012	0.0124	0.0173	0.0024	0.0013	0.0225	0.016	0.146	0.031	0.0929	0.0558	0.0016
5	rs78914827	133415082	0.92	0.0682081798453755	0.97	0.212655582583661	0.0589170150597088	0.144797267381713	0.0059	0.0085	0.0966	0.0144	0.0489	0.0175	0.0195	0.0257	0.0012	0.0491	0.0422	0.1133	0.0028	0.0495	0.1012	0.0124	0.0173	0.0024	0.0012	0.0226	0.0159	0.1459	0.0309	0.0931	0.0558	0.0016
5	rs244666	133415151	0.92	0.0682081798453755	0.97	0.212655582583661	0.0593208195356551	0.142655642474505	0.0059	0.0085	0.0966	0.0144	0.0489	0.0175	0.0195	0.0257	0.0012	0.0491	0.0421	0.1134	0.0028	0.0495	0.1012	0.0124	0.0173	0.0024	0.0012	0.0226	0.0159	0.1459	0.0309	0.0931	0.0558	0.0015
5	rs244668	133415769	0.92	0.0682081798453755	0.97	0.212655582583661	0.0553646683613924	0.128977362941477	0.0059	0.0085	0.0966	0.0141	0.0489	0.0175	0.0194	0.0256	0.0012	0.0491	0.0421	0.1135	0.0028	0.0495	0.1013	0.0123	0.0172	0.0024	0.0012	0.0226	0.0159	0.146	0.0309	0.0932	0.0558	0.0016
5	rs10900826	133417805	0.91	0.0827439743829911	0.98	0.18597139562509	0.0330113127212324	0.154432718292155	0.0061	0.0084	0.096	0.0135	0.0489	0.0167	0.019	0.0247	0.0015	0.0479	0.0412	0.115	0.0025	0.0498	0.1022	0.0124	0.0156	0.0024	0.0016	0.0213	0.0151	0.15	0.0305	0.095	0.0561	0.0018
5	rs244672	133419283	0.91	0.0827439743829911	0.98	0.18597139562509	0.0406364214881888	0.159816591465539	0.006	0.0087	0.0963	0.0131	0.0485	0.0162	0.0182	0.0244	0.0015	0.0477	0.0403	0.1157	0.0022	0.0494	0.1035	0.0116	0.0149	0.0023	0.0018	0.0202	0.0143	0.1538	0.0299	0.0975	0.0561	0.0017
5	rs78780560	133425050	0.9	0.0995502148251544	0.98	0.18597139562509	0.0406221732497718	0.150816995741665	0.006	0.0087	0.0963	0.013	0.0485	0.0161	0.0182	0.0245	0.0015	0.0477	0.0402	0.1157	0.0021	0.0495	0.1035	0.0115	0.0148	0.0023	0.0018	0.0202	0.0143	0.1539	0.0299	0.0976	0.056	0.0017
5	rs10077437	133429471	0.9	0.0995502148251544	0.98	0.18597139562509	0.0431384816724645	0.142934327898062	0.006	0.0087	0.0962	0.0128	0.0484	0.016	0.0182	0.0246	0.0015	0.0479	0.0399	0.1158	0.0021	0.0495	0.1036	0.0114	0.0148	0.0024	0.0017	0.0202	0.0143	0.1543	0.0299	0.0978	0.0558	0.0017
5	rs78625239	133438651	0.9	0.0995502148251544	0.98	0.18597139562509	0.0458520575990423	0.150816995741665	0.0061	0.0087	0.0959	0.0126	0.0482	0.0159	0.0179	0.0249	0.0015	0.0479	0.0395	0.1162	0.002	0.0496	0.1032	0.0113	0.0147	0.0024	0.0018	0.0202	0.0146	0.1561	0.03	0.0976	0.0552	0.0018
5	rs62379371	133439274	0.9	0.0995502148251544	0.98	0.18597139562509	0.0458830158772409	0.15433717567609	0.0061	0.0087	0.0959	0.0126	0.0482	0.0159	0.0179	0.0249	0.0015	0.0479	0.0395	0.1163	0.002	0.0497	0.1031	0.0113	0.0147	0.0024	0.0018	0.0202	0.0146	0.1562	0.03	0.0976	0.0552	0.0018
5	rs192167	133439635	0.9	0.0995502148251544	0.98	0.18597139562509	0.0492131471306495	0.158368059185819	0.0061	0.0087	0.0959	0.0126	0.0481	0.0159	0.0179	0.0248	0.0016	0.0479	0.0394	0.1162	0.002	0.0496	0.1031	0.0113	0.0147	0.0024	0.0018	0.0201	0.0146	0.1565	0.03	0.0975	0.0551	0.0018
5	rs30498	133442009	0.9	0.0995502148251544	0.98	0.18597139562509	0.047528329230999	0.168604988694513	0.0061	0.0087	0.0959	0.0126	0.0481	0.0159	0.0178	0.0249	0.0016	0.0479	0.0394	0.1164	0.002	0.0497	0.1031	0.0113	0.0147	0.0024	0.0018	0.0202	0.0146	0.1565	0.03	0.0975	0.055	0.0018
5	rs756699	133446575	0.9	0.0995502148251544	0.98	0.18597139562509	0.0545255489967965	0.169986864259469	0.0061	0.0087	0.0958	0.0125	0.0485	0.0158	0.0175	0.0256	0.0021	0.048	0.0395	0.1163	0.002	0.0495	0.1027	0.0113	0.0147	0.0024	0.0018	0.0198	0.0146	0.1558	0.0302	0.0973	0.0551	0.0024
5	rs2436323	133447061	0.9	0.0995502148251544	0.98	0.18597139562509	0.0542650779100863	0.155485078419996	0.0061	0.0086	0.0957	0.0125	0.0485	0.0158	0.0175	0.0256	0.0021	0.048	0.0395	0.1163	0.0019	0.0495	0.1026	0.0113	0.0147	0.0024	0.0018	0.0198	0.0146	0.1559	0.0301	0.0973	0.0551	0.0024
5	Affx-37000939	133451683	0.9	0.0995502148251544	0.98	0.18597139562509	0.0526347425233728	0.154623866827518	0.0061	0.0086	0.0957	0.0125	0.0485	0.0157	0.0174	0.0257	0.0021	0.0481	0.0394	0.1163	0.0019	0.0497	0.1025	0.0113	0.0147	0.0024	0.0017	0.0198	0.0146	0.1558	0.0302	0.0972	0.0552	0.0024
5	rs244935	133456057	0.89	0.118826527661215	0.98	0.18597139562509	0.0628082287639324	0.177255701343504	0.0061	0.0085	0.0955	0.0125	0.0486	0.0156	0.0173	0.0258	0.0021	0.0485	0.0395	0.1166	0.0019	0.0499	0.1017	0.0113	0.015	0.0025	0.0017	0.02	0.0147	0.1558	0.0303	0.0968	0.0552	0.0024
5	rs17167274	133459573	0.89	0.118826527661215	0.98	0.18597139562509	0.0852092921887306	0.196035857813429	0.0061	0.0083	0.0958	0.0124	0.0483	0.0148	0.0171	0.0261	0.0021	0.0491	0.0396	0.1167	0.0018	0.05	0.1013	0.0111	0.0148	0.0026	0.0017	0.0204	0.0146	0.1566	0.0304	0.0963	0.0553	0.0025
5	rs152406	133461586	0.89	0.118826527661215	0.98	0.18597139562509	0.113780825746336	0.278620938602695	0.0061	0.0083	0.0954	0.0122	0.0483	0.0144	0.0175	0.0263	0.002	0.0495	0.0399	0.1172	0.0019	0.0496	0.1003	0.0111	0.0148	0.0026	0.0017	0.0206	0.0148	0.1566	0.0307	0.0964	0.0552	0.0024
5	rs28723033	133467925	0.89	0.118826527661215	0.97	0.212655582583661	0.11280672210799	0.293150806912992	0.0061	0.0084	0.0954	0.0122	0.0483	0.0145	0.0175	0.0263	0.002	0.0495	0.0399	0.1172	0.0019	0.0496	0.1003	0.0111	0.0148	0.0027	0.0017	0.0206	0.0148	0.1566	0.0305	0.0964	0.0551	0.0024
5	rs80012995	133467990	0.89	0.118826527661215	0.97	0.212655582583661	0.112584793682211	0.299785717334006	0.0061	0.0084	0.0954	0.0122	0.0483	0.0145	0.0175	0.0263	0.002	0.0495	0.04	0.1172	0.0019	0.0497	0.1003	0.0111	0.0148	0.0027	0.0017	0.0206	0.0146	0.1566	0.0305	0.0964	0.0552	0.0024
5	rs17653687	133468000	0.89	0.118826527661215	0.97	0.212655582583661	0.112584793682211	0.299785717334006	0.0061	0.0084	0.0954	0.0122	0.0483	0.0145	0.0175	0.0263	0.002	0.0495	0.04	0.1172	0.0019	0.0497	0.1003	0.0111	0.0148	0.0027	0.0017	0.0206	0.0146	0.1566	0.0305	0.0964	0.0552	0.0024
5	rs28585372	133481435	0.89	0.118826527661215	0.98	0.18597139562509	0.112252405807344	0.29836018411788	0.0061	0.0084	0.0954	0.0122	0.0483	0.0145	0.0175	0.0263	0.002	0.0495	0.04	0.1172	0.0019	0.0497	0.1003	0.0111	0.0148	0.0027	0.0017	0.0206	0.0146	0.1566	0.0305	0.0964	0.0552	0.0024
5	rs30489	133481467	0.89	0.118826527661215	0.98	0.18597139562509	0.112252405807344	0.29836018411788	0.0061	0.0084	0.0954	0.0122	0.0483	0.0145	0.0175	0.0263	0.002	0.0495	0.04	0.1172	0.0019	0.0497	0.1003	0.0111	0.0148	0.0027	0.0017	0.0206	0.0146	0.1566	0.0305	0.0964	0.0552	0.0024
5	rs111746189	133488678	0.89	0.118826527661215	0.97	0.212655582583661	0.112003512303431	0.299429142349	0.0061	0.0084	0.0953	0.0122	0.0485	0.0145	0.0175	0.0263	0.002	0.0495	0.0399	0.1172	0.0019	0.0497	0.1003	0.0111	0.0148	0.0027	0.0017	0.0206	0.0146	0.1566	0.0305	0.0963	0.0553	0.0024
5	rs34751193	133505097	0.89	0.118826527661215	0.97	0.212655582583661	0.111368998091969	0.296581149140287	0.0061	0.0084	0.0953	0.0122	0.0485	0.0145	0.0175	0.0263	0.002	0.0495	0.0399	0.1172	0.0019	0.0497	0.1003	0.0111	0.0148	0.0027	0.0017	0.0206	0.0146	0.1566	0.0305	0.0963	0.0553	0.0024
5	rs74632339	133511762	0.89	0.118826527661215	0.97	0.212655582583661	0.109533293739745	0.240758311008166	0.0061	0.0083	0.0952	0.0122	0.0484	0.0144	0.0175	0.0263	0.0021	0.0497	0.0398	0.1173	0.0019	0.0497	0.1002	0.0111	0.0148	0.0027	0.0017	0.0206	0.0146	0.1567	0.0305	0.0962	0.0553	0.0024
5	rs79601653	133519273	0.89	0.118826527661215	0.97	0.212655582583661	0.136367600057463	0.272595519357223	0.0061	0.0081	0.095	0.0122	0.0484	0.0141	0.0175	0.0263	0.0024	0.0502	0.0396	0.1176	0.0019	0.0497	0.1001	0.0112	0.0148	0.0026	0.0017	0.0206	0.0146	0.1569	0.0304	0.0959	0.0554	0.0024
5	rs6878495	133521086	0.89	0.118826527661215	0.97	0.212655582583661	0.142363981982807	0.279435143471736	0.0061	0.0081	0.095	0.0122	0.0484	0.0141	0.0175	0.0263	0.0024	0.0502	0.0396	0.1176	0.0019	0.0497	0.1001	0.0112	0.0147	0.0026	0.0017	0.0206	0.0146	0.1569	0.0304	0.0958	0.0554	0.0024
5	rs75955223	133527247	0.89	0.118826527661215	0.97	0.212655582583661	0.139788729378445	0.271556793075828	0.0061	0.0081	0.095	0.0122	0.0484	0.0141	0.0175	0.0263	0.0024	0.0502	0.0396	0.1177	0.0019	0.0498	0.1001	0.0112	0.0147	0.0026	0.0017	0.0206	0.0146	0.1569	0.0304	0.0958	0.0554	0.0024
5	rs11750335	133530217	0.89	0.118826527661215	0.97	0.212655582583661	0.140580561636754	0.270404093280546	0.0061	0.0081	0.095	0.0122	0.0484	0.0141	0.0175	0.0263	0.0024	0.0502	0.0396	0.1177	0.0019	0.0498	0.1001	0.0112	0.0147	0.0026	0.0017	0.0206	0.0146	0.1569	0.0304	0.0958	0.0554	0.0024
5	rs75368011	133551516	0.89	0.118826527661215	0.97	0.212655582583661	0.160286533511115	0.307662468003358	0.0061	0.0079	0.0952	0.0122	0.0485	0.0139	0.0175	0.0263	0.0024	0.0504	0.0395	0.1182	0.0019	0.0499	0.1	0.0112	0.0146	0.0025	0.0018	0.0206	0.0148	0.1569	0.0301	0.0957	0.0553	0.0024
5	rs2292283	133563318	0.89	0.118826527661215	0.97	0.212655582583661	0.160320827961577	0.307662468003358	0.0061	0.0079	0.0952	0.0122	0.0485	0.0139	0.0175	0.0263	0.0024	0.0505	0.0394	0.1183	0.0019	0.0499	0.1	0.0112	0.0146	0.0025	0.0018	0.0206	0.0148	0.1569	0.0301	0.0957	0.0552	0.0025
5	rs74495236	133574659	0.89	0.118826527661215	0.97	0.212655582583661	0.181490653970805	0.280133613546453	0.0062	0.0076	0.0954	0.0123	0.0485	0.0137	0.0175	0.0262	0.0024	0.0507	0.0391	0.1194	0.0019	0.0499	0.1	0.0113	0.0145	0.0025	0.0018	0.0206	0.015	0.157	0.0298	0.0952	0.0547	0.0026
5	rs62379458	133582711	0.89	0.118826527661215	0.97	0.212655582583661	0.182339652021576	0.267299410769223	0.0062	0.0076	0.0955	0.0123	0.0485	0.0137	0.0175	0.0262	0.0024	0.0507	0.0391	0.1195	0.002	0.0499	0.1001	0.0113	0.0145	0.0025	0.0018	0.0206	0.015	0.157	0.0297	0.0951	0.0547	0.0026
5	rs77318983	133593088	0.89	0.118826527661215	0.97	0.212655582583661	0.185833208291315	0.274445166579399	0.0062	0.0075	0.0955	0.0123	0.0485	0.0137	0.0175	0.0261	0.0024	0.0508	0.0391	0.1197	0.002	0.0498	0.1001	0.0113	0.0144	0.0025	0.0018	0.0206	0.0151	0.157	0.0297	0.0949	0.0546	0.0026
5	rs11742455	133599786	0.89	0.118826527661215	0.97	0.212655582583661	0.185646420345858	0.271672146516398	0.0062	0.0075	0.0955	0.0123	0.0485	0.0137	0.0175	0.0261	0.0024	0.0508	0.0391	0.1197	0.002	0.0498	0.1001	0.0113	0.0144	0.0025	0.0018	0.0206	0.0151	0.157	0.0297	0.0949	0.0546	0.0026
5	rs114773198	133618799	0.89	0.118826527661215	0.97	0.212655582583661	0.206959020394205	0.28820422044287	0.0062	0.0075	0.0955	0.0123	0.0485	0.0136	0.0175	0.0261	0.0024	0.0508	0.0391	0.1196	0.002	0.0498	0.1002	0.0113	0.0144	0.0025	0.0018	0.0207	0.0152	0.1572	0.0296	0.0949	0.0546	0.0026
5	rs113004948	133619227	0.89	0.118826527661215	0.97	0.212655582583661	0.206720703229646	0.285272005136179	0.0062	0.0075	0.0955	0.0123	0.0485	0.0136	0.0175	0.0261	0.0024	0.0508	0.0391	0.1196	0.002	0.0498	0.1002	0.0113	0.0144	0.0025	0.0018	0.0207	0.0152	0.1572	0.0296	0.0949	0.0546	0.0026
5	rs73289806	133632990	0.89	0.118826527661215	0.97	0.212655582583661	0.207356560420802	0.292796633443496	0.0062	0.0075	0.0955	0.0123	0.0485	0.0136	0.0175	0.0261	0.0024	0.0508	0.0391	0.1196	0.002	0.0498	0.1002	0.0113	0.0144	0.0025	0.0018	0.0207	0.0152	0.1572	0.0296	0.0949	0.0546	0.0026
5	rs17165388	133638034	0.89	0.118826527661215	0.97	0.212655582583661	0.205135887177394	0.281532156629292	0.0062	0.0075	0.0955	0.0123	0.0485	0.0136	0.0175	0.0261	0.0024	0.0508	0.0391	0.1196	0.002	0.0498	0.1002	0.0113	0.0144	0.0025	0.0018	0.0207	0.0152	0.1572	0.0296	0.0949	0.0546	0.0026
5	rs4958228	133655468	0.89	0.118826527661215	0.97	0.212655582583661	0.201791054066214	0.278388442716817	0.0062	0.0075	0.0955	0.0123	0.0485	0.0136	0.0176	0.0261	0.0024	0.0507	0.0391	0.1196	0.002	0.0498	0.1002	0.0113	0.0144	0.0025	0.0018	0.0207	0.0152	0.1572	0.0296	0.0949	0.0546	0.0026
5	rs77776586	133682816	0.89	0.118826527661215	0.97	0.212655582583661	0.18426754366976	0.242537332880538	0.0062	0.0075	0.0955	0.0123	0.0485	0.0136	0.0176	0.0261	0.0024	0.0506	0.0391	0.1196	0.002	0.0499	0.1002	0.0113	0.0144	0.0025	0.0018	0.0207	0.0152	0.1572	0.0296	0.095	0.0546	0.0026
5	rs33911714	133719729	0.89	0.118826527661215	0.97	0.212655582583661	0.176372092844876	0.241980939028418	0.0062	0.0075	0.0955	0.0124	0.0485	0.0136	0.0176	0.0261	0.0024	0.0506	0.0391	0.1195	0.002	0.0499	0.1002	0.0113	0.0144	0.0025	0.0018	0.0206	0.0152	0.1572	0.0296	0.0951	0.0544	0.0026
5	rs75465047	133734767	0.89	0.118826527661215	0.97	0.212655582583661	0.175250137669771	0.237655130025617	0.0062	0.0075	0.0955	0.0124	0.0485	0.0136	0.0176	0.026	0.0024	0.0506	0.0391	0.1195	0.002	0.0499	0.1002	0.0113	0.0144	0.0025	0.0018	0.0206	0.0152	0.1572	0.0296	0.0951	0.0544	0.0026
5	rs328042	133737275	0.89	0.118826527661215	0.97	0.212655582583661	0.146198394518795	0.198949632167087	0.0063	0.0075	0.0956	0.0124	0.0486	0.0137	0.0177	0.0259	0.0024	0.0502	0.0393	0.1196	0.002	0.0497	0.1002	0.0113	0.0146	0.0025	0.0018	0.0206	0.0149	0.1575	0.0296	0.0958	0.0532	0.0027
5	rs114853496	133753344	0.89	0.118826527661215	0.97	0.212655582583661	0.133550337172167	0.16870356327406	0.0063	0.0075	0.0955	0.0125	0.0486	0.0137	0.0177	0.0259	0.0024	0.0503	0.0394	0.1196	0.002	0.0496	0.1	0.0113	0.0146	0.0026	0.0019	0.0206	0.0149	0.1574	0.0296	0.0956	0.0532	0.0027
5	rs114787649	133772494	0.89	0.118826527661215	0.97	0.212655582583661	0.136180756761487	0.161269788849261	0.0064	0.0075	0.0952	0.0127	0.0488	0.0138	0.0177	0.0259	0.0025	0.0505	0.0396	0.1197	0.0021	0.0497	0.0996	0.0113	0.0147	0.0026	0.0019	0.0206	0.0149	0.1571	0.0297	0.0954	0.0529	0.0028
5	rs328040	133774168	0.88	0.140769569262351	0.96	0.241969076141015	0.151781589385553	0.1553893040342	0.0066	0.0074	0.0947	0.0133	0.0492	0.014	0.0177	0.026	0.0026	0.0509	0.0397	0.1198	0.0023	0.0501	0.0986	0.0113	0.0149	0.0026	0.002	0.0207	0.0148	0.1566	0.0299	0.095	0.0521	0.0029
5	rs10080069	133779788	0.88	0.140769569262351	0.96	0.241969076141015	0.172230845956939	0.16311716825127	0.0068	0.0073	0.0936	0.0135	0.049	0.0138	0.0173	0.0259	0.0028	0.0514	0.0401	0.1193	0.0024	0.0504	0.0984	0.0107	0.0149	0.0027	0.002	0.0207	0.0145	0.1568	0.03	0.0959	0.0522	0.003
5	rs12516971	133784798	0.87	0.165571370278195	0.96	0.241969076141015	0.209630766270777	0.190971810947648	0.0069	0.0073	0.0934	0.0136	0.049	0.0138	0.0175	0.0259	0.0028	0.0516	0.0402	0.1187	0.0025	0.0508	0.0984	0.0107	0.0149	0.0027	0.0021	0.021	0.0145	0.1559	0.03	0.0963	0.0523	0.0031
5	rs328830	133784870	0.87	0.165571370278195	0.96	0.241969076141015	0.256252576123899	0.186973510486135	0.0069	0.0073	0.0934	0.0136	0.049	0.0139	0.0175	0.0259	0.0028	0.0516	0.0402	0.1186	0.0025	0.0508	0.0984	0.0107	0.0149	0.0027	0.0021	0.021	0.0144	0.1559	0.0299	0.0963	0.0522	0.0033
5	rs2068872	133786068	0.87	0.165571370278195	0.96	0.241969076141015	0.252953698747391	0.178460648163086	0.0069	0.0073	0.0934	0.0136	0.0489	0.0139	0.0175	0.0259	0.0028	0.0516	0.0402	0.1187	0.0025	0.0508	0.0982	0.0107	0.0149	0.0027	0.0021	0.021	0.0144	0.1559	0.0299	0.0963	0.0522	0.0033
5	rs17518213	133793417	0.87	0.165571370278195	0.95	0.274028283204826	0.266243419831013	0.21255813402868	0.0068	0.0073	0.0934	0.0137	0.0489	0.014	0.0176	0.0259	0.0028	0.0517	0.0402	0.1188	0.0025	0.0507	0.0977	0.0108	0.0149	0.0027	0.002	0.021	0.0144	0.1562	0.0299	0.0963	0.0522	0.0033
5	rs10036684	133804150	0.87	0.165571370278195	0.95	0.274028283204826	0.286466421706209	0.205558147020254	0.0069	0.0073	0.0934	0.014	0.0488	0.0142	0.0178	0.0258	0.0028	0.0519	0.0402	0.1192	0.0025	0.0507	0.0961	0.011	0.0149	0.0027	0.0021	0.021	0.0144	0.1562	0.0301	0.0962	0.0521	0.0034
5	rs258517	133811130	0.87	0.165571370278195	0.96	0.241969076141015	0.301446873935219	0.225264306881547	0.007	0.0073	0.0932	0.0142	0.0489	0.0143	0.0177	0.0257	0.0029	0.0519	0.0404	0.1199	0.0025	0.0507	0.0965	0.0113	0.015	0.0027	0.0022	0.0211	0.0142	0.1549	0.0301	0.0955	0.0522	0.0034
5	rs77382653	133811281	0.87	0.165571370278195	0.96	0.241969076141015	0.295618453933684	0.212344873480002	0.007	0.0073	0.0932	0.0142	0.0489	0.0143	0.0177	0.0257	0.0029	0.0519	0.0404	0.1199	0.0025	0.0507	0.0965	0.0113	0.015	0.0027	0.0022	0.0211	0.0142	0.1549	0.0301	0.0955	0.0522	0.0034
5	rs7702415	133823078	0.87	0.165571370278195	0.96	0.241969076141015	0.28296192741874	0.207142208090513	0.0071	0.0073	0.0932	0.0142	0.0489	0.0143	0.0179	0.0257	0.0029	0.0518	0.0405	0.12	0.0025	0.0506	0.0966	0.0113	0.015	0.0027	0.0022	0.0211	0.0141	0.1548	0.0299	0.0954	0.0521	0.0034
5	rs80275264	133825625	0.86	0.193417951625055	0.96	0.241969076141015	0.259124475202511	0.133027529911628	0.0074	0.007	0.0928	0.0142	0.049	0.0144	0.0182	0.0256	0.0029	0.0522	0.0409	0.1201	0.0023	0.05	0.0979	0.0114	0.015	0.0026	0.0022	0.0209	0.014	0.155	0.0296	0.0938	0.0529	0.0032
5	rs62381413	133826050	0.86	0.193417951625055	0.96	0.241969076141015	0.253131419560362	0.124090603306848	0.0074	0.007	0.093	0.0143	0.049	0.0144	0.0183	0.0255	0.0029	0.0522	0.0408	0.1202	0.0023	0.0498	0.0981	0.0115	0.0151	0.0026	0.0022	0.0209	0.014	0.1549	0.0296	0.0936	0.0528	0.0032
5	rs6889807	133826527	0.86	0.193417951625055	0.96	0.241969076141015	0.238914373593066	0.108684480987511	0.0074	0.0069	0.0935	0.0145	0.0488	0.0144	0.0184	0.0256	0.0029	0.0517	0.0406	0.1202	0.0022	0.0499	0.0987	0.0116	0.0151	0.0027	0.0023	0.0207	0.0141	0.1548	0.0297	0.0936	0.0521	0.0032
5	rs765505	133827115	0.86	0.193417951625055	0.96	0.241969076141015	0.259709960774506	0.114103670437991	0.0074	0.0068	0.0939	0.0147	0.0489	0.0145	0.0186	0.0257	0.0029	0.0515	0.0404	0.12	0.0021	0.0497	0.0989	0.0117	0.0152	0.0027	0.0022	0.0207	0.0141	0.1547	0.0298	0.0934	0.0521	0.0031
5	rs115352742	133828896	0.87	0.165571370278195	0.96	0.241969076141015	0.253664991396818	0.107930529708158	0.0073	0.0067	0.0944	0.015	0.0483	0.0148	0.0187	0.0255	0.0028	0.0514	0.0396	0.1202	0.002	0.0486	0.0987	0.0121	0.0153	0.0028	0.0021	0.021	0.0137	0.1562	0.0295	0.0939	0.0524	0.0029
5	rs59486588	133829010	0.87	0.165571370278195	0.96	0.241969076141015	0.244721476458796	0.127103214246606	0.0073	0.0066	0.0945	0.015	0.0483	0.0148	0.0187	0.0254	0.0027	0.0513	0.0396	0.1203	0.0019	0.0486	0.0987	0.0121	0.0153	0.0027	0.0021	0.021	0.0137	0.1563	0.0294	0.094	0.0524	0.0028
5	rs62381415	133830961	0.87	0.165571370278195	0.96	0.241969076141015	0.227405240494929	0.107178599216655	0.0073	0.0066	0.0944	0.015	0.0484	0.0149	0.0187	0.0255	0.0027	0.0514	0.0396	0.1203	0.0019	0.0485	0.0987	0.0121	0.0152	0.0027	0.0021	0.021	0.0137	0.1563	0.0294	0.094	0.0524	0.0028
5	rs4559047	133848660	0.86	0.193417951625055	0.96	0.241969076141015	0.249678176095125	0.122068020489475	0.0072	0.0065	0.0938	0.015	0.0486	0.0157	0.0191	0.0257	0.0024	0.0517	0.0394	0.1207	0.0016	0.0478	0.0984	0.0124	0.0149	0.0024	0.0019	0.0212	0.0137	0.157	0.0294	0.0942	0.0525	0.0026
5	rs13187289	133849177	0.86	0.193417951625055	0.96	0.241969076141015	0.261515965709781	0.118927376045535	0.0072	0.0065	0.0938	0.0149	0.0486	0.0157	0.0191	0.0257	0.0024	0.0517	0.0394	0.1207	0.0017	0.0478	0.0984	0.0124	0.0149	0.0024	0.0019	0.0212	0.0137	0.157	0.0294	0.094	0.0525	0.0026
5	rs329115	133858719	0.86	0.193417951625055	0.96	0.241969076141015	0.269359288970946	0.105183376293743	0.0072	0.0064	0.0937	0.0149	0.0486	0.0158	0.0192	0.0257	0.0024	0.0517	0.0393	0.1206	0.0016	0.048	0.0984	0.0124	0.0148	0.0024	0.0019	0.0212	0.0138	0.1571	0.0295	0.094	0.0525	0.0026
5	rs116660004	133860435	0.86	0.193417951625055	0.95	0.274028283204826	0.266197744701215	0.101972173918207	0.0072	0.0064	0.0935	0.015	0.0485	0.016	0.0192	0.0257	0.0023	0.0517	0.0393	0.1203	0.0016	0.0481	0.0982	0.0125	0.0147	0.0023	0.0019	0.0213	0.0139	0.1573	0.0295	0.094	0.0526	0.0026
5	rs6894631	133864436	0.86	0.193417951625055	0.95	0.274028283204826	0.268394940545865	0.096306275913502	0.0072	0.0064	0.0933	0.015	0.0485	0.0162	0.0193	0.0257	0.0023	0.0517	0.0393	0.1206	0.0016	0.0481	0.0982	0.0126	0.0148	0.0022	0.0018	0.0214	0.0139	0.1573	0.0296	0.0935	0.0527	0.0026
5	rs78855286	133873607	0.86	0.193417951625055	0.95	0.274028283204826	0.244677855427234	0.133027529911628	0.0071	0.0062	0.0925	0.0153	0.0482	0.0165	0.0195	0.0256	0.0021	0.0514	0.0392	0.1199	0.0014	0.0482	0.0986	0.0133	0.0149	0.002	0.0018	0.0217	0.0145	0.1581	0.0296	0.0931	0.0526	0.0025
5	rs61202798	133874108	0.86	0.193417951625055	0.95	0.274028283204826	0.250384417135588	0.140895232117075	0.0071	0.0062	0.0925	0.0153	0.0482	0.0165	0.0195	0.0256	0.0021	0.0514	0.0392	0.1199	0.0014	0.0482	0.0986	0.0133	0.0149	0.002	0.0018	0.0217	0.0145	0.1581	0.0296	0.0931	0.0526	0.0025
5	rs114546562	133877357	0.86	0.193417951625055	0.95	0.274028283204826	0.262602835716782	0.157597423766489	0.0071	0.0062	0.0924	0.0154	0.0481	0.0166	0.0195	0.0255	0.0021	0.0514	0.0392	0.1197	0.0013	0.0483	0.0988	0.0135	0.0149	0.0019	0.0017	0.0218	0.0145	0.1583	0.0296	0.093	0.0528	0.0024
5	rs41298956	133887641	0.86	0.193417951625055	0.95	0.274028283204826	0.292630805425605	0.162241167983665	0.0071	0.0063	0.092	0.0156	0.0479	0.0167	0.0197	0.0253	0.0019	0.0512	0.0391	0.1191	0.0012	0.0483	0.099	0.0138	0.015	0.0017	0.0017	0.022	0.0146	0.1589	0.0295	0.0925	0.0532	0.0023
5	rs12163993	133887780	0.86	0.193417951625055	0.95	0.274028283204826	0.296585658452841	0.173757448789393	0.0071	0.0063	0.092	0.0156	0.0479	0.0167	0.0197	0.0253	0.0019	0.0512	0.0391	0.1191	0.0012	0.0483	0.0991	0.0138	0.015	0.0017	0.0017	0.022	0.0146	0.1589	0.0295	0.0925	0.0532	0.0023
5	rs12163997	133888003	0.86	0.193417951625055	0.95	0.274028283204826	0.29823376224551	0.173458725360656	0.0071	0.0063	0.092	0.0156	0.0479	0.0167	0.0197	0.0253	0.0019	0.0512	0.0391	0.1191	0.0012	0.0483	0.0991	0.0138	0.015	0.0017	0.0017	0.022	0.0146	0.1589	0.0295	0.0925	0.0532	0.0023
5	rs2084007	133891282	0.86	0.193417951625055	0.95	0.274028283204826	0.310798631760241	0.16663773850418	0.0071	0.0063	0.0919	0.0156	0.0479	0.0167	0.0198	0.0253	0.0019	0.0512	0.0391	0.119	0.0012	0.0483	0.0991	0.0139	0.015	0.0017	0.0017	0.022	0.0146	0.159	0.0295	0.0925	0.0532	0.0023
5	rs2589403	133895299	0.86	0.193417951625055	0.95	0.274028283204826	0.315181103566784	0.169986864259469	0.0071	0.0062	0.0919	0.0156	0.048	0.0166	0.0197	0.0252	0.0019	0.0512	0.0391	0.1189	0.0011	0.0484	0.0995	0.014	0.0149	0.0016	0.0016	0.0221	0.0148	0.1589	0.0294	0.0928	0.053	0.0023
5	rs4958190	133897000	0.86	0.193417951625055	0.95	0.274028283204826	0.30423653329872	0.180677020444862	0.0071	0.0062	0.0919	0.0156	0.048	0.0166	0.0197	0.0252	0.0019	0.0512	0.039	0.1189	0.0011	0.0485	0.0997	0.014	0.0147	0.0016	0.0015	0.0221	0.0148	0.1588	0.0294	0.093	0.053	0.0023
5	rs35096828	133897439	0.86	0.193417951625055	0.95	0.274028283204826	0.29359279683037	0.163312060790751	0.0071	0.0062	0.0918	0.0156	0.048	0.0166	0.0197	0.0252	0.0019	0.0512	0.039	0.1189	0.0011	0.0485	0.0997	0.014	0.0147	0.0016	0.0014	0.0221	0.0148	0.1588	0.0294	0.093	0.053	0.0023
5	rs17167619	133898477	0.86	0.193417951625055	0.94	0.308944172156586	0.250075302219518	0.131311810621591	0.0071	0.0062	0.0918	0.0156	0.048	0.0166	0.0197	0.0252	0.0018	0.0512	0.039	0.119	0.0011	0.0485	0.0996	0.014	0.0147	0.0016	0.0014	0.0221	0.0148	0.1589	0.0294	0.093	0.053	0.0023
5	rs115315395	133901939	0.86	0.193417951625055	0.94	0.308944172156586	0.206601602826308	0.136026921577268	0.0071	0.0062	0.0914	0.0156	0.048	0.0167	0.0197	0.0251	0.0018	0.0512	0.039	0.119	0.0011	0.0484	0.0994	0.0142	0.0147	0.0016	0.0014	0.022	0.0149	0.1589	0.0293	0.0932	0.0531	0.0022
5	rs329323	133909957	0.86	0.193417951625055	0.95	0.274028283204826	0.130192047985379	0.271787515114599	0.0069	0.0062	0.0876	0.0164	0.0486	0.0172	0.0199	0.0246	0.0012	0.0513	0.0389	0.1197	0.001	0.0483	0.097	0.0163	0.0148	0.0016	0.0012	0.022	0.0163	0.1591	0.0295	0.0943	0.0546	0.0012
5	rs77955427	133921848	0.85	0.2244882202137	0.95	0.274028283204826	0.121614342451147	0.287030238199021	0.0069	0.0062	0.0873	0.0166	0.0484	0.0176	0.0202	0.0246	0.001	0.0512	0.0388	0.1202	0.001	0.0482	0.0959	0.0171	0.0151	0.0016	0.0012	0.0219	0.0162	0.1581	0.0295	0.095	0.0548	0.0011
5	rs17656185	133922504	0.85	0.2244882202137	0.95	0.274028283204826	0.125636338435919	0.298835134575165	0.0069	0.0062	0.0873	0.0166	0.0484	0.0176	0.0203	0.0246	0.001	0.0513	0.0388	0.1202	0.001	0.0483	0.0958	0.0171	0.0151	0.0016	0.0012	0.0219	0.0162	0.158	0.0295	0.095	0.0548	0.001
5	rs17167630	133922901	0.85	0.2244882202137	0.94	0.308944172156586	0.128742778476855	0.321167317112758	0.0069	0.0062	0.0873	0.0166	0.0485	0.0176	0.0203	0.0245	0.001	0.0513	0.0388	0.1202	0.001	0.0483	0.0958	0.0172	0.0151	0.0016	0.0012	0.0219	0.0162	0.158	0.0295	0.095	0.0548	0.001
5	rs78947167	133936871	0.85	0.2244882202137	0.94	0.308944172156586	0.13061660077661	0.320803348217437	0.0068	0.0062	0.0872	0.0166	0.0484	0.0176	0.0203	0.0245	0.001	0.0513	0.0387	0.1202	0.001	0.0482	0.0958	0.0172	0.0151	0.0016	0.0012	0.022	0.0163	0.158	0.0295	0.0951	0.0548	0.001
5	rs78530676	133964067	0.85	0.2244882202137	0.94	0.308944172156586	0.149500497769314	0.343100773282828	0.0068	0.0061	0.087	0.0167	0.0484	0.0176	0.0206	0.0244	0.001	0.0513	0.0386	0.1202	0.001	0.0482	0.0956	0.0172	0.0151	0.0016	0.0012	0.0221	0.0163	0.158	0.0295	0.0952	0.0548	0.001
5	rs76844413	133972441	0.85	0.2244882202137	0.94	0.308944172156586	0.151681985898002	0.335455983647688	0.0068	0.0061	0.087	0.0167	0.0484	0.0176	0.0207	0.0243	0.001	0.0513	0.0385	0.1202	0.001	0.0482	0.0956	0.0172	0.0152	0.0016	0.0012	0.0221	0.0163	0.158	0.0295	0.0952	0.0548	0.001
5	rs72800312	133991647	0.85	0.2244882202137	0.95	0.274028283204826	0.163945725853488	0.342606058162097	0.0068	0.0061	0.0869	0.0167	0.0485	0.0177	0.0207	0.0242	0.001	0.0513	0.0385	0.1203	0.001	0.0483	0.0955	0.0173	0.0152	0.0016	0.0012	0.0222	0.0163	0.158	0.0295	0.0953	0.0546	0.001
5	rs77182747	133998972	0.85	0.2244882202137	0.95	0.274028283204826	0.165269304912022	0.348556194043495	0.0067	0.0061	0.0869	0.0167	0.0485	0.0177	0.0207	0.0242	0.001	0.0513	0.0385	0.1203	0.001	0.0483	0.0955	0.0173	0.0152	0.0015	0.0012	0.0223	0.0164	0.158	0.0296	0.0953	0.0546	0.001
5	rs115087448	134001565	0.85	0.2244882202137	0.94	0.308944172156586	0.166774548029565	0.354161096644246	0.0067	0.0061	0.0868	0.0167	0.0485	0.0177	0.0207	0.0242	0.001	0.0513	0.0385	0.1203	0.001	0.0483	0.0955	0.0173	0.0152	0.0015	0.0012	0.0223	0.0164	0.158	0.0296	0.0953	0.0546	0.001
5	rs73295480	134011543	0.85	0.2244882202137	0.94	0.308944172156586	0.168711481589407	0.348680468442254	0.0067	0.0061	0.0868	0.0167	0.0485	0.0177	0.0208	0.0242	0.001	0.0513	0.0384	0.1203	0.001	0.0483	0.0954	0.0173	0.0152	0.0015	0.0012	0.0223	0.0164	0.158	0.0296	0.0953	0.0547	0.001
5	rs73295487	134017361	0.85	0.2244882202137	0.94	0.308944172156586	0.170732617994886	0.352539271943987	0.0067	0.0061	0.0868	0.0168	0.0485	0.0177	0.0208	0.0242	0.001	0.0513	0.0384	0.1203	0.001	0.0483	0.0954	0.0173	0.0152	0.0015	0.0012	0.0223	0.0164	0.158	0.0296	0.0953	0.0547	0.001
5	rs73297330	134044998	0.85	0.2244882202137	0.94	0.308944172156586	0.173736685565452	0.354036265305706	0.0067	0.006	0.0866	0.0168	0.0485	0.0177	0.0208	0.0242	0.001	0.0513	0.0383	0.1203	0.001	0.0483	0.0953	0.0174	0.0153	0.0015	0.0012	0.0224	0.0164	0.158	0.0296	0.0953	0.0547	0.001
5	rs56135324	134045074	0.85	0.2244882202137	0.93	0.346822133743557	0.173736685565452	0.354161096644246	0.0067	0.006	0.0866	0.0168	0.0485	0.0177	0.0208	0.0242	0.001	0.0513	0.0383	0.1203	0.001	0.0483	0.0953	0.0174	0.0153	0.0015	0.0012	0.0224	0.0164	0.158	0.0296	0.0953	0.0547	0.001
5	rs12657663	134076812	0.85	0.2244882202137	0.93	0.346822133743557	0.180313238056517	0.336193615399693	0.0067	0.006	0.0865	0.0168	0.0486	0.0177	0.0209	0.0241	0.001	0.0513	0.0383	0.1204	0.0011	0.0484	0.0949	0.0173	0.0153	0.0016	0.0012	0.0225	0.0165	0.1579	0.0296	0.0954	0.0547	0.0011
5	rs79706599	134077442	0.85	0.2244882202137	0.93	0.346822133743557	0.154955721118883	0.289967923990191	0.0067	0.006	0.0862	0.0164	0.0485	0.0178	0.0206	0.0239	0.0011	0.0512	0.0382	0.1232	0.0015	0.0482	0.0946	0.0168	0.0151	0.0017	0.0013	0.0224	0.0165	0.1574	0.0295	0.095	0.0548	0.0011
5	rs246347	134096294	0.85	0.2244882202137	0.93	0.346822133743557	0.149500497769314	0.287030238199021	0.0067	0.006	0.0863	0.0164	0.0487	0.0178	0.0203	0.0239	0.0011	0.0512	0.0382	0.1232	0.0015	0.0483	0.0944	0.0168	0.0152	0.0017	0.0013	0.0225	0.0165	0.1574	0.0295	0.0953	0.0545	0.0011
5	rs10067976	134097290	0.85	0.2244882202137	0.91	0.431857736337621	0.14992870411568	0.288556699369835	0.0067	0.006	0.0863	0.0164	0.0487	0.0178	0.0203	0.0239	0.0011	0.0512	0.0382	0.1232	0.0015	0.0483	0.0944	0.0168	0.0152	0.0017	0.0013	0.0225	0.0165	0.1574	0.0295	0.0953	0.0545	0.0011
5	rs75589259	134117053	0.85	0.2244882202137	0.91	0.431857736337621	0.14226810091584	0.285740545131732	0.0068	0.006	0.0862	0.0165	0.0487	0.0179	0.0203	0.0238	0.0011	0.0512	0.0381	0.1233	0.0016	0.0482	0.0943	0.0168	0.0153	0.0017	0.0013	0.0225	0.0165	0.1574	0.0294	0.0953	0.0545	0.0011
5	rs72800345	134130754	0.85	0.2244882202137	0.91	0.431857736337621	0.139346472355298	0.298835134575165	0.0069	0.006	0.0861	0.0165	0.0487	0.0179	0.0203	0.0238	0.0011	0.0511	0.038	0.1233	0.0017	0.0482	0.0943	0.0168	0.0153	0.0017	0.0012	0.0225	0.0165	0.1574	0.0293	0.0954	0.0545	0.0011
5	rs72667118	134133090	0.85	0.2244882202137	0.91	0.431857736337621	0.140010172606676	0.293150806912992	0.0069	0.006	0.0861	0.0166	0.0487	0.0179	0.0203	0.0238	0.0011	0.0511	0.038	0.1233	0.0017	0.0482	0.0942	0.0168	0.0153	0.0017	0.0012	0.0225	0.0165	0.1574	0.0293	0.0954	0.0545	0.0011
5	rs10463924	134161929	0.85	0.2244882202137	0.91	0.431857736337621	0.139409600552115	0.296818168391985	0.007	0.006	0.086	0.0166	0.0487	0.0179	0.0203	0.0238	0.0011	0.0511	0.038	0.1233	0.0017	0.0482	0.0942	0.0169	0.0154	0.0017	0.0012	0.0225	0.0165	0.1575	0.0293	0.0954	0.0544	0.001
5	rs30278	134164092	0.85	0.2244882202137	0.91	0.431857736337621	0.139188726782937	0.290085620434842	0.007	0.006	0.086	0.0166	0.0487	0.0179	0.0203	0.0238	0.0011	0.0511	0.038	0.1233	0.0017	0.0482	0.0942	0.0169	0.0154	0.0017	0.0012	0.0225	0.0165	0.1575	0.0293	0.0953	0.0544	0.001
5	rs11242228	134175339	0.85	0.2244882202137	0.91	0.431857736337621	0.143196567390143	0.289967923990191	0.007	0.006	0.0859	0.0168	0.0487	0.018	0.0203	0.0238	0.0011	0.0511	0.0379	0.1233	0.0018	0.0483	0.0942	0.0169	0.0154	0.0017	0.0012	0.0225	0.0166	0.1575	0.0293	0.0952	0.0544	9e-04
5	rs76426632	134208721	0.85	0.2244882202137	0.91	0.431857736337621	0.136835381704628	0.195620788276232	0.0069	0.006	0.0859	0.0172	0.0486	0.0184	0.0207	0.0236	0.001	0.0515	0.0371	0.1231	0.0019	0.0477	0.0944	0.0172	0.0156	0.0018	0.0012	0.0224	0.0169	0.1579	0.0294	0.095	0.0528	9e-04
5	rs115226827	134214879	0.85	0.2244882202137	0.91	0.431857736337621	0.145646901632104	0.186360950243274	0.0068	0.0061	0.0859	0.0174	0.0485	0.0186	0.021	0.0235	0.001	0.0517	0.0367	0.123	0.002	0.0475	0.0945	0.0175	0.0158	0.0019	0.0013	0.0224	0.0171	0.1581	0.0296	0.0949	0.052	9e-04
5	rs115874651	134216761	0.85	0.2244882202137	0.91	0.431857736337621	0.145226008667644	0.180777988392903	0.0068	0.0061	0.0859	0.0174	0.0485	0.0187	0.021	0.0234	0.001	0.0518	0.0366	0.123	0.0021	0.0474	0.0945	0.0175	0.0158	0.0019	0.0013	0.0224	0.0172	0.1581	0.0296	0.0949	0.0517	8e-04
5	rs3733897	134223593	0.85	0.2244882202137	0.91	0.431857736337621	0.150258587830908	0.177657036884668	0.0068	0.0061	0.0859	0.0175	0.0485	0.0187	0.0211	0.0234	0.001	0.0518	0.0365	0.123	0.0021	0.0473	0.0945	0.0176	0.0159	0.0019	0.0013	0.0223	0.0172	0.1582	0.0296	0.0949	0.0515	8e-04
5	rs17644351	134224888	0.85	0.2244882202137	0.9	0.479198205640863	0.150291599840784	0.1763538447233	0.0068	0.0061	0.0859	0.0175	0.0485	0.0187	0.0211	0.0234	0.001	0.0518	0.0365	0.123	0.0021	0.0473	0.0945	0.0176	0.0159	0.0019	0.0013	0.0223	0.0172	0.1582	0.0296	0.0949	0.0515	8e-04
5	rs114447807	134242212	0.85	0.2244882202137	0.9	0.479198205640863	0.150258587830908	0.174255717762222	0.0068	0.0061	0.086	0.0175	0.0485	0.0188	0.0211	0.0234	0.001	0.0518	0.0365	0.1229	0.0021	0.0473	0.0945	0.0176	0.0159	0.0019	0.0013	0.0223	0.0172	0.1582	0.0296	0.0949	0.0515	8e-04
5	rs34139304	134246795	0.85	0.2244882202137	0.9	0.479198205640863	0.151184548904355	0.171075384045467	0.0068	0.0061	0.086	0.0175	0.0485	0.0188	0.0211	0.0234	0.001	0.0518	0.0365	0.1229	0.0021	0.0473	0.0945	0.0176	0.0159	0.0019	0.0013	0.0223	0.0172	0.1582	0.0296	0.0949	0.0515	8e-04
5	rs75435401	134254737	0.85	0.2244882202137	0.9	0.479198205640863	0.155460449307138	0.166441458887485	0.0068	0.0061	0.0861	0.0175	0.0484	0.0187	0.0211	0.0234	0.001	0.0518	0.0365	0.1228	0.0021	0.0475	0.0945	0.0176	0.0159	0.0019	0.0013	0.0223	0.0172	0.1583	0.0296	0.0949	0.0514	8e-04
5	rs319589	134255333	0.85	0.2244882202137	0.9	0.479198205640863	0.156270028674784	0.165657152777155	0.0068	0.0061	0.0861	0.0175	0.0483	0.0187	0.0211	0.0234	0.001	0.0518	0.0365	0.1227	0.0021	0.0475	0.0946	0.0176	0.0159	0.0019	0.0013	0.0223	0.0172	0.1585	0.0296	0.0948	0.0514	8e-04
5	rs17713762	134270779	0.85	0.2244882202137	0.9	0.479198205640863	0.14535543695133	0.154432718292155	0.0068	0.0061	0.086	0.0174	0.0485	0.0186	0.0211	0.0234	0.001	0.0518	0.0364	0.1227	0.0021	0.0474	0.0946	0.0176	0.0159	0.0019	0.0013	0.0223	0.0173	0.1585	0.0296	0.0948	0.0514	8e-04
5	rs1422781	134272193	0.85	0.2244882202137	0.9	0.479198205640863	0.145420176840438	0.154528282011522	0.0068	0.0061	0.086	0.0174	0.0485	0.0186	0.0211	0.0234	0.001	0.0518	0.0364	0.1227	0.0021	0.0474	0.0946	0.0176	0.0159	0.0019	0.0013	0.0223	0.0173	0.1585	0.0296	0.0948	0.0514	8e-04
5	rs17167710	134279342	0.85	0.2244882202137	0.91	0.431857736337621	0.141884962403113	0.166834099254973	0.0067	0.0061	0.0859	0.0174	0.0485	0.0185	0.0211	0.0234	0.001	0.0518	0.0364	0.1227	0.0021	0.0474	0.0946	0.0176	0.0159	0.0019	0.0013	0.0223	0.0173	0.1584	0.0296	0.0948	0.0514	8e-04
5	rs17167730	134283973	0.86	0.193417951625055	0.91	0.431857736337621	0.138433037655963	0.145170903389879	0.0068	0.0061	0.0853	0.0174	0.0487	0.0186	0.0212	0.0233	0.001	0.0519	0.0367	0.1224	0.0024	0.0476	0.0942	0.0178	0.0161	0.002	0.0013	0.0222	0.0175	0.158	0.0297	0.0944	0.0514	9e-04
5	rs74567041	134305435	0.86	0.193417951625055	0.91	0.431857736337621	0.135621150225416	0.142841410809335	0.0068	0.0061	0.0852	0.0174	0.0487	0.0184	0.0212	0.0234	0.001	0.052	0.0368	0.1223	0.0024	0.0476	0.0942	0.0178	0.0161	0.002	0.0013	0.0222	0.0176	0.158	0.0297	0.0943	0.0514	9e-04
5	rs77172938	134310615	0.86	0.193417951625055	0.91	0.431857736337621	0.132537430302102	0.1406180004191	0.0068	0.0061	0.0852	0.0175	0.0488	0.0183	0.0212	0.0234	0.001	0.052	0.0369	0.1223	0.0024	0.0477	0.0941	0.0178	0.0161	0.0021	0.0013	0.0222	0.0176	0.158	0.0298	0.0942	0.0514	9e-04
5	rs74291911	134328568	0.86	0.193417951625055	0.91	0.431857736337621	0.122109094888131	0.138682962107109	0.0068	0.0061	0.0847	0.0175	0.0489	0.0183	0.0213	0.0234	0.0011	0.0521	0.0371	0.1223	0.0025	0.0477	0.0937	0.0178	0.0166	0.0022	0.0011	0.0221	0.0178	0.1577	0.0298	0.0939	0.0513	0.001
5	rs114447625	134332143	0.86	0.193417951625055	0.91	0.431857736337621	0.131742655506076	0.116592212938476	0.0073	0.0063	0.0803	0.0179	0.0504	0.0185	0.022	0.0231	0.0012	0.053	0.0392	0.1199	0.0029	0.049	0.091	0.0185	0.0179	0.0027	0.0013	0.0219	0.0197	0.1562	0.0308	0.091	0.0511	0.0017
5	rs10072362	134342720	0.86	0.193417951625055	0.91	0.431857736337621	0.135869693263976	0.120581099093761	0.0074	0.0063	0.0802	0.0179	0.0504	0.0186	0.0221	0.0231	0.0012	0.053	0.0392	0.1198	0.0029	0.0491	0.0909	0.0186	0.018	0.0027	0.0013	0.0219	0.0197	0.1562	0.0308	0.0909	0.0511	0.0017
5	rs139800400	134343662	0.86	0.193417951625055	0.9	0.479198205640863	0.135279850161113	0.117887364243915	0.0074	0.0063	0.0802	0.0179	0.0504	0.0186	0.0221	0.0231	0.0012	0.053	0.0392	0.1198	0.0029	0.0491	0.0909	0.0186	0.018	0.0027	0.0013	0.0219	0.0197	0.1562	0.0308	0.0909	0.0511	0.0017
5	rs3896260	134343766	0.86	0.193417951625055	0.9	0.479198205640863	0.135186858065557	0.118406938826225	0.0074	0.0063	0.0802	0.0179	0.0504	0.0186	0.0221	0.0231	0.0012	0.053	0.0392	0.1198	0.0029	0.0491	0.0909	0.0186	0.018	0.0027	0.0013	0.0219	0.0197	0.1562	0.0308	0.0909	0.0511	0.0017
5	rs526896	134356705	0.85	0.2244882202137	0.9	0.479198205640863	0.118900749898775	0.13212349450214	0.0074	0.0063	0.08	0.018	0.0504	0.0188	0.0219	0.0232	0.0012	0.053	0.0394	0.1198	0.0029	0.049	0.0904	0.0188	0.0188	0.0027	0.0014	0.0218	0.0199	0.1557	0.0307	0.0905	0.051	0.0018
5	rs115627577	134358005	0.85	0.2244882202137	0.9	0.479198205640863	0.114143949292543	0.122594449126753	0.0074	0.0063	0.0799	0.0181	0.0503	0.0188	0.0219	0.0232	0.0013	0.053	0.0395	0.1198	0.0029	0.049	0.0906	0.0188	0.0189	0.0027	0.0014	0.0218	0.0199	0.1557	0.0307	0.0903	0.0511	0.0018
5	rs72800395	134361325	0.85	0.2244882202137	0.9	0.479198205640863	0.107339145567793	0.11112755530908	0.0073	0.0063	0.0796	0.0181	0.0502	0.0188	0.0217	0.0234	0.0013	0.0529	0.0396	0.1197	0.0029	0.049	0.0909	0.0188	0.019	0.0028	0.0014	0.0218	0.0201	0.1558	0.0307	0.0898	0.0511	0.0018
5	rs479632	134364518	0.85	0.2244882202137	0.91	0.431857736337621	0.109016148950278	0.113676676337854	0.0073	0.0063	0.0795	0.0182	0.0502	0.0188	0.0216	0.0235	0.0013	0.053	0.0396	0.1197	0.003	0.0489	0.091	0.0187	0.0191	0.0028	0.0014	0.0217	0.0202	0.1557	0.0308	0.0897	0.051	0.0018
5	rs10041469	134366873	0.85	0.2244882202137	0.91	0.431857736337621	0.113112313375266	0.113676676337854	0.0074	0.0063	0.0795	0.0182	0.0502	0.0188	0.0217	0.0235	0.0013	0.053	0.0397	0.1196	0.003	0.0489	0.0909	0.0187	0.0192	0.0028	0.0014	0.0217	0.0202	0.1558	0.0308	0.0897	0.051	0.0018
5	rs31198	134372685	0.85	0.2244882202137	0.91	0.431857736337621	0.115293849386256	0.111550874796345	0.0074	0.0063	0.0794	0.0182	0.0501	0.0187	0.0218	0.0235	0.0013	0.053	0.0397	0.1195	0.003	0.0489	0.0909	0.0187	0.0193	0.0028	0.0015	0.0217	0.0202	0.1558	0.0308	0.0897	0.0509	0.0018
5	rs39881	134379311	0.85	0.2244882202137	0.91	0.431857736337621	0.128953519053315	0.114616867058012	0.0075	0.0064	0.0776	0.0179	0.0494	0.0187	0.022	0.0236	0.0014	0.0534	0.0401	0.1191	0.003	0.0497	0.091	0.0189	0.0197	0.003	0.0015	0.0216	0.0208	0.1558	0.0311	0.0894	0.0503	0.0019
5	rs254551	134380531	0.85	0.2244882202137	0.91	0.431857736337621	0.133919819563139	0.121717540686718	0.0075	0.0065	0.0771	0.0179	0.0493	0.0188	0.0221	0.0237	0.0015	0.0533	0.0402	0.119	0.0031	0.0499	0.0911	0.0189	0.02	0.003	0.0014	0.0216	0.0209	0.1559	0.031	0.0891	0.0502	0.0019
5	rs76035224	134383984	0.86	0.193417951625055	0.92	0.387761932740255	0.166353678108706	0.113932799670477	0.0078	0.0066	0.0768	0.0181	0.0493	0.0185	0.0216	0.0235	0.0018	0.0533	0.0402	0.1196	0.0031	0.05	0.0906	0.0188	0.0208	0.0033	0.0015	0.0205	0.0219	0.1556	0.0321	0.0878	0.0495	0.002
5	rs79695830	134389318	0.86	0.193417951625055	0.92	0.387761932740255	0.194273680865693	0.0896765788393621	0.0079	0.0067	0.0765	0.0182	0.0495	0.0184	0.0213	0.0234	0.0019	0.0533	0.0403	0.1193	0.0032	0.0497	0.0902	0.0188	0.0211	0.0036	0.0015	0.0201	0.0223	0.1554	0.0329	0.0874	0.0496	0.0021
5	rs74337987	134392455	0.86	0.193417951625055	0.92	0.387761932740255	0.198710260745389	0.0731542957249707	0.008	0.0068	0.0766	0.0182	0.0495	0.0184	0.0213	0.0234	0.0019	0.0533	0.0403	0.1192	0.0032	0.0497	0.0902	0.0188	0.0212	0.0036	0.0015	0.02	0.0223	0.1553	0.033	0.0873	0.0495	0.0021
5	rs10065996	134404390	0.86	0.193417951625055	0.94	0.308944172156586	0.232462685360213	0.0501665127270502	0.0081	0.0069	0.0768	0.0185	0.0492	0.0184	0.0211	0.0233	0.002	0.0531	0.0401	0.1186	0.0033	0.0492	0.0897	0.019	0.0217	0.0039	0.0016	0.0196	0.0227	0.1551	0.0337	0.0873	0.0493	0.0022
5	rs11954280	134405982	0.86	0.193417951625055	0.94	0.308944172156586	0.238613129482891	0.0385135930593021	0.0082	0.0068	0.0769	0.0185	0.0492	0.0184	0.0211	0.0233	0.0021	0.0531	0.0401	0.1188	0.0033	0.0492	0.0896	0.019	0.0217	0.004	0.0017	0.0196	0.0227	0.155	0.0337	0.0873	0.0492	0.0022
5	rs888678	134409321	0.86	0.193417951625055	0.94	0.308944172156586	0.230305721254642	0.0270601819196288	0.0085	0.0066	0.0769	0.0185	0.0491	0.0183	0.0211	0.0233	0.0021	0.053	0.0402	0.1187	0.0033	0.0492	0.0898	0.019	0.0217	0.004	0.0017	0.0196	0.0227	0.1551	0.0338	0.0872	0.0491	0.0022
5	rs79304882	134437081	0.86	0.193417951625055	0.94	0.308944172156586	0.146555903886713	0.0175664930831447	0.0087	0.0068	0.0768	0.0183	0.049	0.0187	0.0199	0.0239	0.0024	0.0523	0.0434	0.1138	0.0043	0.0483	0.0914	0.0189	0.0215	0.0039	0.0017	0.0201	0.0243	0.1518	0.0362	0.0877	0.0476	0.0028
5	rs254567	134437572	0.86	0.193417951625055	0.94	0.308944172156586	0.14992870411568	0.0192522432550714	0.0087	0.0068	0.0768	0.0183	0.049	0.0187	0.0199	0.0239	0.0024	0.0523	0.0434	0.1138	0.0043	0.0483	0.0914	0.0189	0.0215	0.0039	0.0017	0.0201	0.0243	0.1518	0.0362	0.0877	0.0476	0.0028
5	rs75146828	134437656	0.86	0.193417951625055	0.94	0.308944172156586	0.14851510071219	0.0167886413174673	0.0087	0.0068	0.0768	0.0183	0.049	0.0187	0.0199	0.0239	0.0024	0.0523	0.0434	0.1138	0.0043	0.0483	0.0914	0.0189	0.0215	0.0039	0.0017	0.0201	0.0243	0.1518	0.0362	0.0877	0.0476	0.0028
5	rs78013559	134442190	0.86	0.193417951625055	0.94	0.308944172156586	0.178591922364072	0.0297963357880914	0.0087	0.0067	0.077	0.0183	0.0488	0.0191	0.02	0.0238	0.0024	0.0524	0.0438	0.1127	0.0044	0.048	0.092	0.0194	0.0217	0.0038	0.0016	0.0202	0.0243	0.1517	0.0364	0.0872	0.0474	0.0029
5	rs254560	134443606	0.86	0.193417951625055	0.94	0.308944172156586	0.224026412698255	0.0475125237901663	0.0087	0.0066	0.0769	0.0183	0.0487	0.0191	0.02	0.0238	0.0024	0.0525	0.0439	0.1128	0.0044	0.0479	0.0921	0.0194	0.0217	0.0038	0.0016	0.0202	0.0244	0.1517	0.0365	0.0871	0.0474	0.0029
5	rs72802321	134443908	0.86	0.193417951625055	0.94	0.308944172156586	0.217516755830274	0.036264948426198	0.0087	0.0066	0.0769	0.0184	0.0487	0.0191	0.02	0.0237	0.0024	0.0525	0.0439	0.1128	0.0044	0.0479	0.0921	0.0195	0.0217	0.0038	0.0016	0.0202	0.0244	0.1517	0.0365	0.0871	0.0474	0.0029
5	rs254558	134445495	0.86	0.193417951625055	0.94	0.308944172156586	0.186918706504349	0.0157430382817303	0.0087	0.0066	0.0769	0.0184	0.0487	0.0191	0.02	0.0237	0.0024	0.0525	0.0439	0.1127	0.0044	0.0479	0.0921	0.0195	0.0217	0.0038	0.0016	0.0202	0.0244	0.1517	0.0365	0.0871	0.0473	0.0029
5	rs646506	134458908	0.86	0.193417951625055	0.94	0.308944172156586	0.176082158950033	0.0166059957971695	0.0087	0.0066	0.0771	0.0188	0.0479	0.0191	0.0202	0.0238	0.0024	0.0523	0.0438	0.1114	0.0044	0.0483	0.0921	0.0196	0.0221	0.0035	0.0016	0.0201	0.0246	0.1517	0.0366	0.0875	0.0474	0.0029
5	rs116041552	134464201	0.87	0.165571370278195	0.94	0.308944172156586	0.179286625168226	0.0190958769460637	0.0087	0.0066	0.077	0.0187	0.0479	0.0193	0.0201	0.0238	0.0024	0.0525	0.0433	0.1101	0.0042	0.0485	0.0926	0.0198	0.0222	0.0033	0.0015	0.0202	0.0248	0.1521	0.0367	0.0873	0.0478	0.003
5	rs477687	134467700	0.87	0.165571370278195	0.94	0.308944172156586	0.211034144307647	0.0264182990865332	0.0087	0.0066	0.077	0.0185	0.048	0.0196	0.0201	0.0238	0.0023	0.0528	0.0427	0.1089	0.004	0.0489	0.093	0.0201	0.0223	0.0031	0.0015	0.0202	0.025	0.1525	0.0367	0.0871	0.048	0.0031
5	rs641455	134472374	0.87	0.165571370278195	0.94	0.308944172156586	0.255135479688565	0.0341808106081697	0.0087	0.0065	0.077	0.0185	0.0483	0.0198	0.0202	0.024	0.0024	0.0528	0.0425	0.1078	0.0039	0.0491	0.0932	0.0202	0.0225	0.0031	0.0014	0.0199	0.0252	0.1528	0.037	0.087	0.0478	0.0033
5	rs17716322	134477118	0.87	0.165571370278195	0.94	0.308944172156586	0.252864863930295	0.036529419968346	0.0087	0.0064	0.0771	0.0184	0.0479	0.0198	0.02	0.024	0.0023	0.0528	0.0427	0.1079	0.0039	0.0489	0.0933	0.0203	0.0224	0.0031	0.0014	0.0199	0.025	0.153	0.0371	0.0872	0.0477	0.0033
5	rs56718608	134478611	0.87	0.165571370278195	0.94	0.308944172156586	0.252420945756828	0.0386221989422555	0.0087	0.0064	0.0772	0.0184	0.0478	0.0198	0.02	0.024	0.0023	0.0528	0.0427	0.108	0.0039	0.0489	0.0933	0.0203	0.0224	0.0031	0.0014	0.0199	0.025	0.1531	0.0371	0.0872	0.0477	0.0033
5	rs6867836	134489905	0.87	0.165571370278195	0.94	0.308944172156586	0.273050132417209	0.0469181924348077	0.0087	0.0063	0.0776	0.0185	0.0474	0.0198	0.0199	0.0239	0.0022	0.0527	0.0431	0.1081	0.0039	0.0488	0.0932	0.0204	0.0224	0.003	0.0013	0.0199	0.0247	0.1532	0.0372	0.0876	0.0476	0.0033
5	rs6596201	134491150	0.87	0.165571370278195	0.94	0.308944172156586	0.271709066349844	0.0496185149648115	0.0087	0.0063	0.0776	0.0185	0.0474	0.0198	0.0199	0.0239	0.0022	0.0526	0.0431	0.1081	0.0039	0.0488	0.0932	0.0204	0.0224	0.003	0.0013	0.0199	0.0247	0.1532	0.0372	0.0876	0.0476	0.0033
5	rs489441	134493981	0.87	0.165571370278195	0.94	0.308944172156586	0.258899479995897	0.0509626999900096	0.0087	0.0063	0.0776	0.0186	0.0473	0.0199	0.0199	0.024	0.0022	0.0526	0.0431	0.108	0.0038	0.0488	0.0931	0.0205	0.0224	0.003	0.0013	0.0199	0.0247	0.1533	0.0372	0.0876	0.0477	0.0033
5	rs12187306	134501931	0.87	0.165571370278195	0.94	0.308944172156586	0.252554076422487	0.0651776141794021	0.0085	0.0063	0.0775	0.0185	0.0478	0.0202	0.0199	0.0241	0.0022	0.0521	0.0428	0.1074	0.0037	0.0487	0.093	0.0208	0.0225	0.0029	0.0013	0.02	0.025	0.1537	0.0371	0.0876	0.0474	0.0034
5	rs9327706	134512608	0.87	0.165571370278195	0.94	0.308944172156586	0.233906858806119	0.0690480901970368	0.0084	0.0063	0.0774	0.0185	0.0488	0.0207	0.0199	0.0244	0.0024	0.0511	0.0422	0.1061	0.0036	0.0485	0.0929	0.0213	0.0227	0.003	0.0014	0.0201	0.0255	0.1548	0.037	0.0876	0.0467	0.0034
5	rs9885502	134514567	0.87	0.165571370278195	0.94	0.308944172156586	0.208432070870994	0.059089864750233	0.0084	0.0063	0.0774	0.0185	0.0488	0.0208	0.0199	0.0245	0.0024	0.0511	0.0421	0.106	0.0036	0.0485	0.0929	0.0214	0.0227	0.003	0.0014	0.0201	0.0255	0.1548	0.0364	0.0882	0.0467	0.0034
5	rs72802356	134519856	0.87	0.165571370278195	0.94	0.308944172156586	0.199915970823529	0.04805023439048	0.0084	0.0062	0.0774	0.0185	0.0488	0.0208	0.0198	0.0246	0.0024	0.051	0.0419	0.1058	0.0036	0.0484	0.0929	0.0214	0.0229	0.003	0.0014	0.0201	0.0257	0.1549	0.0363	0.0881	0.0467	0.0034
5	rs112262856	134527789	0.87	0.165571370278195	0.93	0.346822133743557	0.200461843686578	0.0488316151113973	0.0085	0.0062	0.0774	0.0185	0.0489	0.021	0.0197	0.0248	0.0024	0.051	0.0416	0.1055	0.0036	0.0484	0.0928	0.0215	0.023	0.0031	0.0014	0.02	0.0258	0.155	0.0361	0.088	0.0467	0.0034
5	rs78438750	134530513	0.87	0.165571370278195	0.93	0.346822133743557	0.196349838665096	0.05720333017767	0.0085	0.0063	0.0774	0.0187	0.0489	0.0214	0.0197	0.025	0.0024	0.0509	0.0417	0.1052	0.0033	0.0483	0.0929	0.0218	0.0225	0.0032	0.0013	0.02	0.0259	0.155	0.0361	0.088	0.0467	0.0032
5	rs767108	134535989	0.87	0.165571370278195	0.93	0.346822133743557	0.215845086457604	0.0681412792066994	0.0085	0.0063	0.0774	0.0187	0.0489	0.0214	0.0197	0.0252	0.0025	0.0509	0.0418	0.1054	0.0031	0.0482	0.0928	0.0219	0.0226	0.0032	0.0011	0.02	0.026	0.155	0.0361	0.088	0.0468	0.0031
5	rs62381538	134538568	0.87	0.165571370278195	0.92	0.387761932740255	0.209350723874486	0.0625376679516786	0.0085	0.0063	0.0774	0.0187	0.0489	0.0215	0.0197	0.0252	0.0025	0.0509	0.0418	0.1054	0.0031	0.0482	0.0928	0.0218	0.0225	0.0032	0.0011	0.02	0.026	0.155	0.0361	0.088	0.0469	0.0031
5	rs72802369	134540204	0.87	0.165571370278195	0.92	0.387761932740255	0.205848201012636	0.0618014129755543	0.0085	0.0063	0.0774	0.0187	0.0489	0.0215	0.0197	0.0252	0.0025	0.0509	0.0418	0.1054	0.0031	0.0482	0.0928	0.0218	0.0225	0.0032	0.0011	0.02	0.026	0.155	0.0361	0.088	0.0469	0.0031
5	rs17661065	134544700	0.88	0.140769569262351	0.91	0.431857736337621	0.191372997960921	0.0612682758992906	0.0086	0.0063	0.0772	0.0187	0.049	0.0216	0.0197	0.0253	0.0024	0.0508	0.0419	0.105	0.0031	0.0482	0.0928	0.0218	0.0225	0.0032	0.0012	0.02	0.026	0.1552	0.0361	0.0879	0.047	0.0031
5	rs78477585	134548914	0.88	0.140769569262351	0.91	0.431857736337621	0.179433076953094	0.0591553835914021	0.0086	0.0063	0.077	0.0186	0.049	0.0217	0.0197	0.0255	0.0024	0.0508	0.0419	0.1048	0.0031	0.0481	0.0929	0.0218	0.0224	0.0032	0.0012	0.0199	0.026	0.1554	0.0361	0.0879	0.047	0.003
5	rs2859994	134550735	0.88	0.140769569262351	0.91	0.431857736337621	0.169419056087554	0.058632100491538	0.0086	0.0063	0.0769	0.0186	0.049	0.0218	0.0198	0.0255	0.0024	0.0507	0.0419	0.1047	0.0031	0.0481	0.0928	0.0218	0.0223	0.0033	0.0012	0.0199	0.026	0.1556	0.036	0.0878	0.047	0.003
5	rs2059779	134555620	0.88	0.140769569262351	0.91	0.431857736337621	0.14326073246988	0.0802381565494411	0.0086	0.0063	0.0766	0.019	0.0492	0.0222	0.0199	0.0258	0.0024	0.0502	0.0423	0.1036	0.0032	0.0486	0.0928	0.0222	0.0227	0.0032	0.0013	0.02	0.0261	0.1545	0.0362	0.0871	0.047	0.0029
5	rs12514014	134558028	0.88	0.140769569262351	0.91	0.431857736337621	0.148580673555488	0.103943731717175	0.0085	0.0062	0.0763	0.0191	0.0492	0.0221	0.0199	0.0261	0.0024	0.0501	0.0427	0.1028	0.0033	0.0488	0.0928	0.0226	0.023	0.0031	0.0012	0.0202	0.0265	0.1542	0.0362	0.087	0.0469	0.0028
5	rs114651146	134561628	0.88	0.140769569262351	0.91	0.431857736337621	0.146946506544352	0.137948383680462	0.0085	0.0061	0.0758	0.0192	0.049	0.0227	0.0201	0.0264	0.0023	0.0497	0.0435	0.1019	0.0035	0.049	0.093	0.0229	0.0233	0.0029	0.0013	0.0203	0.0268	0.1537	0.0364	0.0863	0.0464	0.0028
5	rs4976278	134562214	0.88	0.140769569262351	0.91	0.431857736337621	0.146490863548161	0.134569598715413	0.0085	0.0061	0.0757	0.0192	0.049	0.0229	0.0201	0.0265	0.0023	0.0496	0.0436	0.1017	0.0036	0.049	0.093	0.0229	0.0234	0.0029	0.0013	0.0204	0.0269	0.1536	0.0364	0.0862	0.0463	0.0029
5	rs111774501	134563117	0.89	0.118826527661215	0.91	0.431857736337621	0.164920391039801	0.148643491774968	0.0085	0.0062	0.0748	0.0189	0.0484	0.023	0.0201	0.027	0.0023	0.0491	0.044	0.1004	0.0041	0.0495	0.0927	0.0233	0.0232	0.0028	0.0016	0.0204	0.027	0.1534	0.038	0.086	0.046	0.0031
5	rs17717975	134563752	0.89	0.118826527661215	0.91	0.431857736337621	0.169525341088309	0.151670577547215	0.0085	0.0062	0.0742	0.0188	0.0481	0.0233	0.0203	0.0273	0.0024	0.0488	0.0445	0.0999	0.0043	0.0496	0.0926	0.0236	0.0233	0.0027	0.0017	0.0203	0.0275	0.1532	0.0376	0.086	0.0458	0.0032
5	rs688622	134564405	0.89	0.118826527661215	0.91	0.431857736337621	0.182709493882746	0.166834099254973	0.0085	0.0062	0.0737	0.0188	0.0477	0.0236	0.0205	0.0275	0.0024	0.0485	0.0448	0.0997	0.0044	0.0501	0.0925	0.0239	0.0235	0.0026	0.0018	0.0202	0.0279	0.1529	0.0373	0.0859	0.0457	0.0033
5	rs1991449	134565666	0.9	0.0995502148251544	0.91	0.431857736337621	0.202771594910629	0.193653270935827	0.0085	0.0063	0.0734	0.0185	0.0475	0.0239	0.0205	0.0278	0.0024	0.0482	0.0452	0.0997	0.0043	0.0506	0.0916	0.0244	0.0237	0.0026	0.002	0.0201	0.0284	0.1517	0.0368	0.0865	0.0457	0.0034
5	rs7709668	134567614	0.9	0.0995502148251544	0.91	0.431857736337621	0.216741180492852	0.248235742009715	0.0085	0.0063	0.0727	0.0182	0.0478	0.0241	0.0205	0.0284	0.0024	0.0476	0.0457	0.0997	0.0042	0.0514	0.09	0.0248	0.0241	0.0027	0.0021	0.0201	0.0288	0.1504	0.0362	0.0875	0.0458	0.0036
5	rs651249	134569691	0.9	0.0995502148251544	0.91	0.431857736337621	0.297118337235991	0.23467504402318	0.0082	0.0062	0.072	0.0179	0.0485	0.0245	0.0204	0.0293	0.0023	0.0467	0.0458	0.1	0.0043	0.0522	0.0881	0.0259	0.0244	0.0026	0.0022	0.02	0.0289	0.1487	0.0359	0.0885	0.0461	0.0039
5	rs72802383	134570190	0.9	0.0995502148251544	0.91	0.431857736337621	0.343771308649587	0.244208959014143	0.008	0.0061	0.0718	0.0178	0.0485	0.0246	0.0203	0.0295	0.0023	0.0464	0.0459	0.0997	0.0043	0.0524	0.0881	0.0262	0.0246	0.0026	0.0022	0.0197	0.0286	0.1488	0.036	0.0888	0.0462	0.0039
5	rs55743931	134570749	0.91	0.0827439743829911	0.91	0.431857736337621	0.393899387710569	0.24532540769413	0.0078	0.0059	0.0718	0.0176	0.0483	0.0248	0.0203	0.0297	0.0023	0.0462	0.0459	0.0994	0.0044	0.0526	0.0883	0.0267	0.0247	0.0026	0.0022	0.0194	0.0281	0.1488	0.0361	0.0893	0.0461	0.004
5	rs75506836	134570855	0.91	0.0827439743829911	0.91	0.431857736337621	0.4357184720904	0.241869709248799	0.0078	0.0059	0.0718	0.0176	0.0483	0.0249	0.02	0.0297	0.0023	0.0462	0.0459	0.0994	0.0044	0.0526	0.0884	0.0268	0.0248	0.0026	0.0022	0.0194	0.028	0.1488	0.0361	0.0894	0.0461	0.004
5	rs76993656	134571736	0.91	0.0827439743829911	0.91	0.431857736337621	0.593173287985702	0.248908903717352	0.0075	0.0057	0.0722	0.0172	0.0477	0.0252	0.0199	0.0299	0.0022	0.0458	0.046	0.0989	0.0045	0.0531	0.0888	0.0276	0.0251	0.0025	0.0023	0.0189	0.0273	0.1487	0.036	0.0904	0.0457	0.0041
5	rs1025261	134572376	0.9	0.0995502148251544	0.91	0.431857736337621	0.718785935737776	0.261465553772957	0.0073	0.0056	0.0722	0.017	0.0476	0.0254	0.0199	0.0303	0.0022	0.0455	0.0459	0.0978	0.0046	0.0539	0.0891	0.0282	0.0252	0.0025	0.0023	0.0187	0.0268	0.1484	0.0359	0.091	0.0457	0.0041
5	rs1346440	134573007	0.9	0.0995502148251544	0.91	0.431857736337621	0.713574542278262	0.268677895816773	0.0073	0.0056	0.072	0.017	0.0479	0.0254	0.0198	0.0303	0.0022	0.0453	0.046	0.0975	0.0047	0.054	0.0893	0.0285	0.0253	0.0025	0.0024	0.0185	0.0266	0.1485	0.0358	0.0912	0.0457	0.0041
5	rs62383169	134573448	0.9	0.0995502148251544	0.91	0.431857736337621	0.702242617553675	0.269943438854539	0.0073	0.0056	0.072	0.0171	0.0479	0.0254	0.0197	0.0303	0.0022	0.0453	0.0461	0.0973	0.0047	0.054	0.0893	0.0285	0.0252	0.0025	0.0025	0.0185	0.0267	0.1485	0.0359	0.0911	0.046	0.0041
5	rs75406364	134573703	0.9	0.0995502148251544	0.91	0.431857736337621	0.732263696429368	0.250369401154829	0.0073	0.0056	0.0717	0.0171	0.0479	0.0254	0.0197	0.0303	0.0022	0.0452	0.0461	0.0971	0.0049	0.054	0.0894	0.0285	0.0252	0.0025	0.0025	0.0185	0.0268	0.1485	0.0359	0.0911	0.046	0.0041
5	rs114656202	134574275	0.9	0.0995502148251544	0.9	0.479198205640863	0.721024535033411	0.249133419373995	0.0073	0.0056	0.0718	0.0172	0.0479	0.0255	0.0197	0.0303	0.0022	0.0452	0.0461	0.097	0.0049	0.054	0.0894	0.0285	0.0253	0.0026	0.0025	0.0185	0.0267	0.1486	0.0358	0.0911	0.046	0.0041
5	rs115892877	134575683	0.9	0.0995502148251544	0.88	0.583941145430028	0.710678354276479	0.255672128969427	0.0073	0.0055	0.0717	0.0173	0.0479	0.0255	0.0196	0.0303	0.0022	0.0452	0.0461	0.0968	0.0049	0.0541	0.0893	0.0286	0.0253	0.0026	0.0025	0.0184	0.0267	0.1486	0.0358	0.0912	0.046	0.0041
5	rs6896456	134577757	0.9	0.0995502148251544	0.88	0.583941145430028	0.722518647064929	0.263634257156955	0.0073	0.0055	0.0717	0.0174	0.0479	0.0258	0.0196	0.0302	0.0022	0.0451	0.0461	0.0966	0.005	0.0541	0.0893	0.0286	0.0253	0.0027	0.0025	0.0184	0.0266	0.1486	0.0358	0.0913	0.0459	0.0041
5	rs1019736	134579744	0.9	0.0995502148251544	0.88	0.583941145430028	0.731211459087041	0.264777923715796	0.0073	0.0055	0.0716	0.0175	0.0477	0.0259	0.0196	0.0302	0.0022	0.0452	0.046	0.0965	0.005	0.054	0.0892	0.0286	0.0254	0.0027	0.0025	0.0184	0.0264	0.1487	0.0357	0.0918	0.0461	0.0041
5	rs590810	134584368	0.91	0.0827439743829911	0.88	0.583941145430028	0.805520945673998	0.254767063541176	0.0066	0.0052	0.0724	0.0173	0.0479	0.026	0.0193	0.0304	0.0021	0.045	0.0461	0.0967	0.0049	0.0545	0.0883	0.0287	0.0254	0.0028	0.0028	0.018	0.0256	0.1489	0.0362	0.0927	0.0456	0.0041
5	rs62383173	134591944	0.91	0.0827439743829911	0.88	0.583941145430028	0.838089882826554	0.268333068128423	0.0065	0.0051	0.0724	0.0171	0.0477	0.0261	0.0192	0.0305	0.0022	0.0444	0.0463	0.0967	0.0048	0.0547	0.0882	0.0286	0.0254	0.0028	0.0029	0.0179	0.0253	0.1494	0.0362	0.0931	0.046	0.0042
5	rs669537	134593542	0.91	0.0827439743829911	0.88	0.583941145430028	0.851608947534937	0.263748554311803	0.0065	0.0051	0.0724	0.0171	0.0477	0.0261	0.0192	0.0304	0.0022	0.0444	0.0463	0.0967	0.0048	0.0547	0.0882	0.0286	0.0254	0.0028	0.0029	0.0179	0.0253	0.1494	0.0362	0.0932	0.046	0.0042
5	rs609385	134597267	0.91	0.0827439743829911	0.88	0.583941145430028	0.823871753523374	0.304074540956439	0.0065	0.0051	0.0725	0.0169	0.0479	0.0259	0.0191	0.0304	0.0022	0.0443	0.0466	0.0964	0.0046	0.0548	0.0885	0.0286	0.0255	0.0029	0.0028	0.0177	0.025	0.1494	0.0363	0.0933	0.0463	0.0042
5	rs11242239	134598321	0.91	0.0827439743829911	0.88	0.583941145430028	0.785642115596761	0.306584769247575	0.0066	0.0052	0.0724	0.0169	0.0476	0.026	0.0191	0.0302	0.0022	0.044	0.0466	0.097	0.0046	0.0545	0.0884	0.0289	0.0256	0.0031	0.0028	0.0177	0.025	0.1488	0.0362	0.0936	0.0463	0.0041
5	rs10068682	134599652	0.89	0.118826527661215	0.88	0.583941145430028	1.07436538455463	0.17695490567372	0.0062	0.0056	0.0754	0.0158	0.0463	0.0267	0.017	0.0307	0.0021	0.0432	0.0487	0.0998	0.0039	0.0541	0.0894	0.0292	0.0241	0.004	0.0031	0.016	0.0234	0.145	0.0342	0.0957	0.0509	0.0033
5	rs652371	134599977	0.89	0.118826527661215	0.88	0.583941145430028	1.0723340340558	0.194791540756906	0.006	0.0056	0.0764	0.0159	0.0459	0.0265	0.0168	0.0304	0.0019	0.0426	0.0484	0.1007	0.0038	0.0537	0.0913	0.0295	0.0238	0.0042	0.0032	0.0156	0.0224	0.1443	0.0341	0.0957	0.0518	0.003
5	rs666601	134600902	0.89	0.118826527661215	0.88	0.583941145430028	1.09102709945683	0.177055151267119	0.0062	0.0057	0.0767	0.0158	0.0453	0.0264	0.0168	0.0302	0.0018	0.0425	0.0483	0.101	0.0041	0.0536	0.0915	0.0293	0.0237	0.0042	0.0033	0.0151	0.0222	0.1441	0.0342	0.0962	0.0527	0.0029
5	rs10072856	134601871	0.89	0.118826527661215	0.88	0.583941145430028	1.10046656578339	0.160881814645972	0.0062	0.0057	0.0768	0.0158	0.0453	0.0264	0.0168	0.0302	0.0018	0.0426	0.0484	0.101	0.0041	0.0536	0.0915	0.0293	0.0237	0.0043	0.0033	0.0151	0.022	0.1439	0.0342	0.0963	0.0528	0.0028
5	rs17662111	134603361	0.88	0.140769569262351	0.88	0.583941145430028	1.14035552626939	0.168407900013418	0.0062	0.0056	0.077	0.0158	0.0454	0.0264	0.0168	0.0301	0.0018	0.0427	0.0484	0.101	0.0041	0.0535	0.0915	0.0294	0.0237	0.0043	0.0034	0.0152	0.0216	0.1438	0.0343	0.0966	0.0528	0.0026
5	rs79413851	134607632	0.88	0.140769569262351	0.88	0.583941145430028	1.19975547312594	0.16870356327406	0.0062	0.0056	0.0771	0.0158	0.0454	0.0264	0.0168	0.0301	0.0018	0.0429	0.0484	0.101	0.0042	0.0534	0.0916	0.0295	0.0236	0.0043	0.0034	0.0152	0.0211	0.1437	0.0343	0.0969	0.053	0.0024
5	rs4976285	134609822	0.88	0.140769569262351	0.88	0.583941145430028	1.24502592346878	0.17385706294121	0.0062	0.0056	0.0772	0.0158	0.0453	0.0263	0.0168	0.03	0.0018	0.0431	0.0484	0.101	0.0042	0.0533	0.0917	0.0296	0.0236	0.0043	0.0034	0.0152	0.0208	0.1437	0.0344	0.097	0.0531	0.0024
5	rs35704701	134611623	0.88	0.140769569262351	0.88	0.583941145430028	1.36258736020734	0.178963540689277	0.0062	0.0056	0.0771	0.0158	0.0451	0.0263	0.0167	0.0299	0.0018	0.0433	0.0482	0.1011	0.0042	0.0533	0.0917	0.0298	0.0238	0.0043	0.0035	0.0152	0.0207	0.1436	0.0344	0.097	0.0531	0.0024
5	rs630231	134611916	0.88	0.140769569262351	0.88	0.583941145430028	1.41665835569646	0.178259627940025	0.0062	0.0056	0.0772	0.0157	0.045	0.0263	0.0167	0.0299	0.0018	0.0435	0.0483	0.1011	0.0042	0.0533	0.0917	0.0299	0.0239	0.0043	0.0035	0.0152	0.0206	0.1437	0.0344	0.0967	0.0529	0.0024
5	rs2652080	134612693	0.88	0.140769569262351	0.89	0.529866637543626	1.48799024410472	0.176453972397721	0.0062	0.0056	0.0775	0.0157	0.0448	0.0263	0.0166	0.0301	0.0018	0.0434	0.0482	0.1011	0.0042	0.053	0.0918	0.0301	0.0242	0.0043	0.0035	0.0152	0.0206	0.1438	0.0343	0.0967	0.0529	0.0024
5	rs114988630	134616972	0.88	0.140769569262351	0.89	0.529866637543626	1.37656623444179	0.185952958339467	0.0062	0.0056	0.0784	0.0158	0.0449	0.0262	0.0165	0.0293	0.0018	0.0438	0.0471	0.1009	0.0042	0.0527	0.0925	0.03	0.0242	0.0044	0.0034	0.0153	0.0201	0.1437	0.0341	0.0974	0.0532	0.0023
5	rs2603022	134624088	0.88	0.140769569262351	0.89	0.529866637543626	1.35242822514822	0.186054927669735	0.0062	0.0055	0.0787	0.0159	0.0449	0.0261	0.0164	0.0293	0.0019	0.0435	0.0464	0.1008	0.0045	0.0525	0.0931	0.0299	0.0242	0.0044	0.0034	0.0153	0.0197	0.1438	0.034	0.0981	0.0534	0.0022
5	rs114865573	134629646	0.88	0.140769569262351	0.89	0.529866637543626	1.27266749857333	0.191177626640573	0.0062	0.0055	0.0787	0.016	0.0449	0.0261	0.0165	0.0292	0.0018	0.0435	0.0463	0.1008	0.0044	0.0524	0.0932	0.0299	0.0243	0.0043	0.0033	0.0153	0.0197	0.1439	0.034	0.0983	0.0535	0.0021
5	rs35453416	134631446	0.88	0.140769569262351	0.89	0.529866637543626	1.20946107447968	0.19863675037244	0.0063	0.0055	0.0788	0.016	0.0449	0.0261	0.0166	0.0292	0.0018	0.0435	0.0463	0.1007	0.0044	0.052	0.0932	0.0298	0.0243	0.0043	0.0033	0.0152	0.0197	0.144	0.034	0.0985	0.0535	0.0021
5	rs112937511	134632054	0.88	0.140769569262351	0.89	0.529866637543626	1.20030925989168	0.197595008161141	0.0063	0.0055	0.0788	0.016	0.0449	0.0261	0.0166	0.0292	0.0018	0.0435	0.0462	0.1007	0.0044	0.052	0.0932	0.0298	0.0243	0.0043	0.0033	0.0152	0.0197	0.144	0.034	0.0985	0.0535	0.0021
5	rs62379796	134634166	0.88	0.140769569262351	0.89	0.529866637543626	1.17393153934264	0.200725750430196	0.0063	0.0055	0.0789	0.0161	0.0449	0.0261	0.0166	0.0292	0.0018	0.0435	0.0462	0.1007	0.0043	0.0519	0.0932	0.0298	0.0244	0.0042	0.0033	0.0152	0.0197	0.144	0.034	0.0986	0.0535	0.0021
5	rs72804108	134635583	0.88	0.140769569262351	0.89	0.529866637543626	1.14941686696492	0.210003689127119	0.0063	0.0055	0.0789	0.0161	0.0449	0.0261	0.0167	0.0292	0.0017	0.0435	0.0462	0.1007	0.0042	0.052	0.0932	0.0298	0.0244	0.0042	0.0032	0.0152	0.0197	0.1441	0.034	0.0987	0.0536	0.0021
5	rs72804109	134635638	0.88	0.140769569262351	0.89	0.529866637543626	1.14805586537296	0.210322435071209	0.0063	0.0055	0.0789	0.0161	0.0449	0.0261	0.0167	0.0292	0.0017	0.0435	0.0462	0.1007	0.0042	0.052	0.0932	0.0298	0.0244	0.0042	0.0032	0.0152	0.0197	0.1441	0.034	0.0987	0.0536	0.0021
5	rs2652086	134638839	0.88	0.140769569262351	0.89	0.529866637543626	1.07480718636506	0.237544541087902	0.0064	0.0055	0.079	0.0161	0.0449	0.0261	0.0168	0.0292	0.0017	0.0435	0.0461	0.1006	0.0039	0.0523	0.0933	0.0297	0.0244	0.0041	0.0032	0.0152	0.0196	0.1442	0.0341	0.0988	0.0536	0.0021
5	rs72804114	134643152	0.88	0.140769569262351	0.89	0.529866637543626	0.990562726558036	0.251269512319485	0.0064	0.0055	0.079	0.0162	0.0449	0.0261	0.0168	0.0293	0.0016	0.0435	0.046	0.1007	0.0038	0.0522	0.0932	0.0297	0.0244	0.004	0.003	0.0152	0.0195	0.1442	0.0341	0.0991	0.0536	0.0021
5	rs59099286	134649425	0.88	0.140769569262351	0.89	0.529866637543626	0.853134600737673	0.276414639466011	0.0065	0.0055	0.079	0.0163	0.0449	0.0261	0.017	0.0294	0.0016	0.0436	0.0457	0.1009	0.0036	0.0522	0.0931	0.0296	0.0245	0.0038	0.0027	0.0151	0.0193	0.1442	0.0342	0.0997	0.0536	0.002
5	rs74484706	134655810	0.88	0.140769569262351	0.89	0.529866637543626	0.71669936011897	0.37391359937454	0.0065	0.0056	0.079	0.0166	0.0448	0.0262	0.0172	0.0294	0.0014	0.0436	0.0454	0.1013	0.0032	0.052	0.093	0.0295	0.0248	0.0032	0.0021	0.0152	0.019	0.1449	0.0344	0.1009	0.0533	0.0019
5	rs7701185	134657380	0.88	0.140769569262351	0.89	0.529866637543626	0.700324960956887	0.369357607049417	0.0065	0.0056	0.079	0.0166	0.0448	0.0262	0.0173	0.0294	0.0015	0.0436	0.0452	0.1012	0.0032	0.052	0.093	0.0295	0.0248	0.0032	0.0021	0.0149	0.0189	0.145	0.0344	0.1012	0.0532	0.002
5	rs76131846	134662285	0.88	0.140769569262351	0.89	0.529866637543626	0.687551711383783	0.424375768382391	0.0065	0.0056	0.079	0.017	0.0446	0.0262	0.0174	0.0293	0.0013	0.0437	0.0446	0.1008	0.0031	0.0521	0.0929	0.0295	0.0249	0.003	0.002	0.0148	0.0186	0.1454	0.0345	0.1023	0.0531	0.0019
5	rs7712997	134663097	0.88	0.140769569262351	0.89	0.529866637543626	0.693851795604067	0.444852733696396	0.0065	0.0056	0.0789	0.017	0.0446	0.0263	0.0174	0.0292	0.0012	0.0437	0.0444	0.1008	0.003	0.0521	0.0929	0.0295	0.025	0.0029	0.0019	0.0148	0.0185	0.1455	0.0344	0.1026	0.0533	0.0019
5	rs115275463	134664983	0.88	0.140769569262351	0.89	0.529866637543626	0.663400759767141	0.442063384864579	0.0065	0.0056	0.0792	0.0171	0.0445	0.0263	0.0176	0.0291	0.0012	0.0435	0.0443	0.1011	0.0031	0.0519	0.0928	0.0293	0.025	0.0029	0.0021	0.0147	0.0182	0.1454	0.0343	0.1031	0.0532	0.0019
5	rs67004469	134674160	0.87	0.165571370278195	0.89	0.529866637543626	0.602296394138471	0.434912293615256	0.0064	0.0059	0.0805	0.0176	0.044	0.0263	0.0182	0.0292	0.0013	0.0429	0.0433	0.1025	0.0036	0.0504	0.0926	0.0285	0.0255	0.0027	0.0027	0.0141	0.0165	0.1451	0.0338	0.1059	0.0528	0.0019
5	rs17168157	134674881	0.87	0.165571370278195	0.89	0.529866637543626	0.59508859001477	0.439808762865384	0.0064	0.0059	0.0806	0.0176	0.044	0.0263	0.0183	0.0291	0.0013	0.0429	0.0432	0.1026	0.0036	0.0504	0.0926	0.0285	0.0255	0.0027	0.0027	0.0141	0.0165	0.1451	0.0338	0.106	0.0528	0.0019
5	rs1393081	134677927	0.87	0.165571370278195	0.89	0.529866637543626	0.610790723350535	0.450445358829611	0.0064	0.0059	0.0808	0.0173	0.0439	0.0264	0.0183	0.0292	0.0012	0.0429	0.0428	0.1028	0.0034	0.0503	0.0925	0.0286	0.0256	0.0027	0.0026	0.0142	0.0165	0.1453	0.0338	0.1061	0.0529	0.0018
5	rs115899831	134678460	0.87	0.165571370278195	0.89	0.529866637543626	0.608575542964349	0.454317691146511	0.0064	0.0059	0.0808	0.0173	0.0439	0.0264	0.0183	0.0291	0.0012	0.0429	0.0427	0.1029	0.0034	0.0503	0.0925	0.0286	0.0256	0.0027	0.0026	0.0142	0.0165	0.1453	0.0338	0.1062	0.053	0.0018
5	rs2292011	134679247	0.87	0.165571370278195	0.89	0.529866637543626	0.602916070600112	0.460746196235528	0.0064	0.0058	0.0808	0.0173	0.0439	0.0265	0.0183	0.0291	0.0012	0.0429	0.0425	0.1029	0.0033	0.0503	0.0925	0.0286	0.0256	0.0027	0.0026	0.0142	0.0165	0.1453	0.0338	0.1062	0.053	0.0018
5	rs116830368	134680133	0.87	0.165571370278195	0.89	0.529866637543626	0.601539411201009	0.461282974482177	0.0064	0.0058	0.0809	0.0173	0.0439	0.0265	0.0183	0.0291	0.0012	0.0429	0.0425	0.103	0.0033	0.0502	0.0925	0.0286	0.0256	0.0027	0.0026	0.0142	0.0165	0.1452	0.0338	0.1062	0.0531	0.0018
5	rs75654998	134689448	0.87	0.165571370278195	0.89	0.529866637543626	0.602227559350964	0.5301776208522	0.0061	0.0058	0.0812	0.0174	0.0438	0.0266	0.0185	0.029	0.0013	0.0429	0.0423	0.1031	0.0028	0.0501	0.0925	0.0286	0.0257	0.0027	0.0026	0.0142	0.0164	0.145	0.0337	0.1069	0.0533	0.0017
5	rs13172196	134689862	0.87	0.165571370278195	0.89	0.529866637543626	0.602227559350964	0.5301776208522	0.0061	0.0058	0.0812	0.0174	0.0438	0.0266	0.0185	0.029	0.0013	0.0429	0.0423	0.1031	0.0028	0.0501	0.0925	0.0286	0.0257	0.0027	0.0026	0.0142	0.0164	0.145	0.0337	0.1069	0.0533	0.0017
5	rs72804125	134716613	0.87	0.165571370278195	0.89	0.529866637543626	0.598721802636367	0.532543317198004	0.0061	0.0058	0.0812	0.0174	0.0438	0.0266	0.0185	0.029	0.0013	0.0429	0.0423	0.1031	0.0028	0.0501	0.0925	0.0286	0.0257	0.0027	0.0026	0.0142	0.0164	0.145	0.0337	0.1069	0.0534	0.0018
5	rs75925066	134722833	0.87	0.165571370278195	0.9	0.479198205640863	0.597829690854699	0.534772249586182	0.0061	0.0058	0.0812	0.0174	0.0437	0.0266	0.0185	0.029	0.0013	0.0429	0.0423	0.1031	0.0028	0.0501	0.0925	0.0286	0.0257	0.0027	0.0026	0.0142	0.0164	0.145	0.0337	0.1069	0.0534	0.0018
5	rs71587571	134723218	0.87	0.165571370278195	0.92	0.387761932740255	0.597829690854699	0.534772249586182	0.0061	0.0058	0.0812	0.0174	0.0437	0.0266	0.0185	0.029	0.0013	0.0429	0.0423	0.1031	0.0028	0.0501	0.0925	0.0286	0.0257	0.0027	0.0026	0.0142	0.0164	0.145	0.0337	0.1069	0.0534	0.0018
5	rs77175884	134723312	0.87	0.165571370278195	0.92	0.387761932740255	0.597692497465884	0.534772249586182	0.0061	0.0058	0.0812	0.0174	0.0437	0.0266	0.0185	0.029	0.0013	0.0429	0.0423	0.1031	0.0028	0.0501	0.0925	0.0286	0.0257	0.0027	0.0026	0.0142	0.0164	0.145	0.0337	0.1069	0.0534	0.0018
5	rs2652071	134737587	0.87	0.165571370278195	0.92	0.387761932740255	0.592011821005592	0.540075220878735	0.0061	0.0058	0.0813	0.0174	0.0437	0.0266	0.0185	0.0289	0.0013	0.0428	0.0422	0.1032	0.0027	0.0501	0.0925	0.0286	0.0257	0.0028	0.0026	0.0142	0.0163	0.1449	0.0337	0.107	0.0535	0.0018
5	rs1382289	134746892	0.87	0.165571370278195	0.92	0.387761932740255	0.596115820018459	0.547072509429064	0.0061	0.0058	0.0814	0.0174	0.0436	0.0267	0.0185	0.0289	0.0013	0.0428	0.0422	0.1033	0.0027	0.05	0.0925	0.0286	0.0257	0.0028	0.0026	0.0142	0.0163	0.1448	0.0337	0.107	0.0537	0.0017
5	rs77071525	134758250	0.87	0.165571370278195	0.91	0.431857736337621	0.601814626881114	0.549877640889838	0.0061	0.0058	0.0815	0.0174	0.0436	0.0267	0.0186	0.0289	0.0013	0.0428	0.0421	0.1033	0.0027	0.05	0.0925	0.0286	0.0257	0.0028	0.0026	0.0142	0.0163	0.1447	0.0336	0.1069	0.0539	0.0017
5	rs77842780	134764568	0.87	0.165571370278195	0.91	0.431857736337621	0.601814626881114	0.577268178193843	0.006	0.0058	0.0817	0.0175	0.0436	0.0267	0.0186	0.0288	0.0013	0.0427	0.042	0.1035	0.0028	0.05	0.0925	0.0286	0.0258	0.0028	0.0026	0.0142	0.0162	0.1443	0.0332	0.1069	0.0544	0.0016
5	rs34532268	134764639	0.87	0.165571370278195	0.91	0.431857736337621	0.601952256512102	0.577694275554877	0.006	0.0058	0.0817	0.0175	0.0436	0.0267	0.0186	0.0288	0.0013	0.0427	0.042	0.1035	0.0028	0.05	0.0925	0.0286	0.0258	0.0028	0.0026	0.0142	0.0162	0.1443	0.0332	0.1069	0.0544	0.0016
5	rs6893238	134765762	0.87	0.165571370278195	0.91	0.431857736337621	0.600301659938694	0.582101722762819	0.006	0.0058	0.0817	0.0175	0.0437	0.0267	0.0186	0.0287	0.0013	0.0427	0.0419	0.1035	0.0028	0.05	0.0926	0.0286	0.0258	0.0028	0.0026	0.0142	0.0162	0.1443	0.0331	0.1069	0.0545	0.0016
5	rs56079361	134769746	0.87	0.165571370278195	0.91	0.431857736337621	0.597418154359791	0.640840594738232	0.0061	0.0057	0.082	0.0175	0.0436	0.0269	0.0189	0.0286	0.0013	0.0423	0.0415	0.1034	0.0028	0.0497	0.0937	0.0286	0.0258	0.0029	0.0025	0.014	0.0159	0.1438	0.0329	0.107	0.0552	0.0015
5	rs11242244	134772111	0.87	0.165571370278195	0.91	0.431857736337621	0.584318316778544	0.66702137917035	0.0061	0.0057	0.0822	0.0176	0.0436	0.0269	0.0191	0.0285	0.0012	0.0422	0.0414	0.1034	0.0028	0.0496	0.0941	0.0287	0.0259	0.0029	0.0025	0.014	0.0158	0.1436	0.0328	0.107	0.0552	0.0014
5	rs78345240	134774168	0.86	0.193417951625055	0.91	0.431857736337621	0.529901944053118	0.741683482747094	0.006	0.0057	0.0823	0.0179	0.0437	0.027	0.0196	0.0283	0.0012	0.0422	0.041	0.1033	0.0028	0.0496	0.0949	0.0286	0.0261	0.0028	0.0025	0.014	0.0158	0.1427	0.0328	0.1072	0.0551	0.0013
5	rs6596223	134774310	0.86	0.193417951625055	0.91	0.431857736337621	0.523437622604616	0.747556758632198	0.006	0.0057	0.0823	0.0179	0.0437	0.027	0.0196	0.0283	0.0012	0.0422	0.041	0.1033	0.0028	0.0495	0.0949	0.0287	0.0261	0.0028	0.0025	0.014	0.0157	0.1427	0.0328	0.1072	0.0551	0.0013
5	rs6596224	134774384	0.86	0.193417951625055	0.91	0.431857736337621	0.525566679256364	0.751477893174294	0.006	0.0057	0.0823	0.0179	0.0437	0.027	0.0196	0.0283	0.0012	0.0422	0.041	0.1033	0.0028	0.0495	0.0949	0.0287	0.0261	0.0028	0.0025	0.014	0.0157	0.1427	0.0328	0.1072	0.0551	0.0013
5	rs6896596	134778470	0.85	0.2244882202137	0.91	0.431857736337621	0.904539153831848	1.48941618110088	0.0058	0.005	0.0822	0.0201	0.044	0.0292	0.022	0.0282	0.0011	0.0411	0.0382	0.1055	0.0029	0.0506	0.093	0.0305	0.0284	0.0032	0.0022	0.0146	0.0157	0.1368	0.0324	0.1067	0.0542	7e-04
5	rs17733025	134780494	0.84	0.258953137461488	0.91	0.431857736337621	1.15550374926987	1.80873431491813	0.0058	0.0048	0.0822	0.0205	0.0461	0.0312	0.0229	0.0277	0.0011	0.0408	0.0367	0.1075	0.0029	0.0503	0.0915	0.0312	0.0286	0.0037	0.002	0.0144	0.0155	0.1345	0.0327	0.1055	0.0533	5e-04
5	rs17168353	134780909	0.84	0.258953137461488	0.91	0.431857736337621	1.148146579064	1.81050206559453	0.0058	0.0048	0.0822	0.0205	0.0462	0.0312	0.0229	0.0277	0.0011	0.0408	0.0367	0.1075	0.003	0.0503	0.0915	0.0312	0.0286	0.0037	0.002	0.0144	0.0155	0.1345	0.0327	0.1055	0.0533	5e-04
5	rs79805596	134781197	0.84	0.258953137461488	0.91	0.431857736337621	1.15005221821576	1.81262369408594	0.0058	0.0048	0.0821	0.0205	0.0462	0.0312	0.0229	0.0277	0.0011	0.0408	0.0367	0.1075	0.003	0.0503	0.0915	0.0312	0.0286	0.0037	0.002	0.0144	0.0155	0.1345	0.0327	0.1055	0.0533	5e-04
5	rs67187482	134782396	0.84	0.258953137461488	0.91	0.431857736337621	1.15786922564006	1.82854725036652	0.0058	0.0048	0.082	0.0206	0.0462	0.0313	0.0231	0.0277	0.0011	0.0406	0.0362	0.1076	0.003	0.0503	0.0916	0.0311	0.0286	0.0036	0.002	0.0144	0.0155	0.1347	0.0326	0.1056	0.0535	5e-04
5	rs12520799	134782450	0.84	0.258953137461488	0.9	0.479198205640863	1.1063603209001	1.84307267658824	0.0058	0.0048	0.0819	0.0205	0.0464	0.0313	0.0231	0.0277	0.0011	0.0405	0.0362	0.1076	0.0028	0.0504	0.0916	0.0311	0.0286	0.0036	0.0019	0.0145	0.0155	0.1347	0.0327	0.1057	0.0535	5e-04
5	rs12520809	134782510	0.84	0.258953137461488	0.9	0.479198205640863	1.0939623251448	1.97183325697119	0.0055	0.0049	0.082	0.0207	0.0465	0.0314	0.0231	0.0278	0.001	0.0406	0.0363	0.1077	0.0027	0.0505	0.0915	0.0312	0.0287	0.0036	0.0014	0.0146	0.0155	0.1346	0.0326	0.1057	0.0535	5e-04
5	rs115617290	134787696	0.84	0.258953137461488	0.9	0.479198205640863	1.10725440627938	1.94109203414506	0.0055	0.0049	0.082	0.0204	0.0465	0.0314	0.0231	0.0278	0.001	0.0406	0.0362	0.1079	0.0027	0.0504	0.0917	0.0311	0.0287	0.0036	0.0014	0.0146	0.0155	0.1345	0.0327	0.1059	0.0535	5e-04
5	rs899162	134794909	0.84	0.258953137461488	0.9	0.479198205640863	1.10448367660605	1.9239633068226	0.0055	0.0049	0.082	0.0203	0.0465	0.0314	0.0231	0.0279	0.001	0.0405	0.0361	0.1081	0.0027	0.0504	0.0918	0.0309	0.0288	0.0036	0.0014	0.0146	0.0155	0.1345	0.0327	0.1059	0.0535	5e-04
5	rs55690228	134799940	0.84	0.258953137461488	0.9	0.479198205640863	1.12483630277421	1.88105698378732	0.0054	0.0049	0.0816	0.0201	0.0466	0.0315	0.0231	0.0279	0.001	0.0404	0.0358	0.1089	0.0027	0.0503	0.0922	0.0306	0.0289	0.0037	0.0014	0.0146	0.0155	0.1343	0.0328	0.1058	0.0535	5e-04
5	rs251566	134800877	0.84	0.258953137461488	0.9	0.479198205640863	1.11486571266255	1.86453630734965	0.0055	0.0049	0.0815	0.0201	0.0466	0.0314	0.0231	0.0279	0.001	0.0403	0.0359	0.1089	0.0027	0.0503	0.0923	0.0305	0.0289	0.0037	0.0014	0.0146	0.0155	0.1342	0.0328	0.1058	0.0535	5e-04
5	rs115493484	134807514	0.84	0.258953137461488	0.9	0.479198205640863	1.15732317779914	1.88070148428567	0.0055	0.005	0.0811	0.0202	0.0469	0.0315	0.0233	0.0279	0.0012	0.0402	0.036	0.1089	0.0027	0.0502	0.0924	0.0306	0.0292	0.0037	0.0014	0.0145	0.0155	0.1333	0.033	0.1057	0.0535	5e-04
5	rs74664581	134810177	0.84	0.258953137461488	0.9	0.479198205640863	1.16023660168156	1.89226005107966	0.0055	0.0051	0.0808	0.0203	0.047	0.0316	0.0234	0.0279	0.0012	0.0402	0.0361	0.1088	0.0027	0.0502	0.0924	0.0305	0.0293	0.0037	0.0014	0.0145	0.0155	0.1328	0.0332	0.1057	0.0535	6e-04
5	rs11242252	134815818	0.84	0.258953137461488	0.9	0.479198205640863	1.10046656578339	1.89581853294276	0.0055	0.0052	0.0805	0.0204	0.0472	0.0316	0.0236	0.0279	0.0013	0.0402	0.0361	0.1088	0.0027	0.0502	0.0923	0.0305	0.0295	0.0037	0.0014	0.0144	0.0155	0.1323	0.0333	0.1056	0.0534	6e-04
5	rs61493214	134822138	0.84	0.258953137461488	0.9	0.479198205640863	1.1291587921416	1.88799111303492	0.0055	0.0052	0.0805	0.0204	0.0473	0.0316	0.0237	0.028	0.0013	0.04	0.036	0.1089	0.0027	0.0502	0.0921	0.0305	0.0296	0.0037	0.0014	0.0144	0.0156	0.132	0.0335	0.1055	0.0535	6e-04
5	rs72787139	134823259	0.84	0.258953137461488	0.9	0.479198205640863	1.15632235291812	1.88603496957101	0.0055	0.0052	0.0805	0.0205	0.0472	0.0316	0.0237	0.028	0.0013	0.0399	0.036	0.1089	0.0027	0.0502	0.0921	0.0304	0.0297	0.0037	0.0014	0.0144	0.0156	0.1319	0.0335	0.1054	0.0535	6e-04
5	rs1076378	134826774	0.84	0.258953137461488	0.9	0.479198205640863	1.1682633297477	1.88123473708753	0.0056	0.0053	0.0805	0.0205	0.0471	0.0316	0.0239	0.028	0.0014	0.0398	0.0359	0.109	0.0028	0.0503	0.0919	0.0304	0.0298	0.0038	0.0014	0.0144	0.0157	0.1316	0.0335	0.1053	0.0535	6e-04
5	rs887254	134829601	0.84	0.258953137461488	0.9	0.479198205640863	1.13375861748194	1.87163945186917	0.0056	0.0053	0.0807	0.0207	0.047	0.0316	0.0241	0.0281	0.0014	0.0395	0.0358	0.1091	0.0028	0.0501	0.0916	0.0303	0.0299	0.0038	0.0015	0.0144	0.0158	0.1315	0.0335	0.1052	0.0536	7e-04
5	rs2058169	134832884	0.84	0.258953137461488	0.9	0.479198205640863	0.754438188435651	1.86027625700857	0.0059	0.0061	0.0798	0.0221	0.0467	0.0315	0.0248	0.0278	0.0018	0.0384	0.0349	0.1089	0.0032	0.0495	0.0923	0.031	0.0302	0.0039	0.0021	0.0149	0.0157	0.1281	0.0335	0.1056	0.0534	0.0013
5	rs62381150	134838355	0.84	0.258953137461488	0.89	0.529866637543626	0.701135991945315	1.83704794855401	0.006	0.0062	0.0797	0.0222	0.0468	0.0314	0.0248	0.0278	0.0018	0.0384	0.0349	0.1091	0.0032	0.0495	0.0923	0.031	0.0302	0.0039	0.0022	0.015	0.0157	0.1278	0.0336	0.1056	0.0533	0.0013
5	rs17644733	134838574	0.84	0.258953137461488	0.89	0.529866637543626	0.696717274016675	1.83722510627126	0.006	0.0062	0.0797	0.0222	0.0468	0.0313	0.0248	0.0278	0.0018	0.0384	0.0349	0.1091	0.0032	0.0495	0.0923	0.031	0.0302	0.0039	0.0022	0.015	0.0157	0.1278	0.0336	0.1056	0.0533	0.0013
5	rs2191101	134850121	0.84	0.258953137461488	0.89	0.529866637543626	0.675101366292321	1.84360440514658	0.006	0.0062	0.0796	0.0223	0.0468	0.0313	0.0249	0.0278	0.0018	0.0384	0.0349	0.1094	0.0032	0.0494	0.0924	0.0309	0.0302	0.0039	0.0022	0.015	0.0157	0.1276	0.0336	0.1057	0.0533	0.0013
5	rs2569264	134852302	0.84	0.258953137461488	0.89	0.529866637543626	0.681058965745413	1.84945485910666	0.006	0.0062	0.0796	0.0223	0.0468	0.0313	0.0249	0.0278	0.0018	0.0384	0.0349	0.1093	0.0032	0.0494	0.0924	0.0309	0.0303	0.0039	0.0022	0.015	0.0157	0.1276	0.0336	0.1057	0.0533	0.0013
5	rs115514644	134861096	0.84	0.258953137461488	0.91	0.431857736337621	0.670034240198007	1.85867909424814	0.0059	0.0062	0.0795	0.0224	0.0468	0.0313	0.025	0.0278	0.0018	0.0384	0.0349	0.109	0.0032	0.0494	0.0926	0.0309	0.0303	0.0038	0.0022	0.015	0.0157	0.1275	0.0336	0.1058	0.0534	0.0013
5	rs72787157	134862751	0.84	0.258953137461488	0.91	0.431857736337621	0.676116852228404	1.8636486830799	0.0059	0.0062	0.0795	0.0224	0.0468	0.0313	0.025	0.0278	0.0018	0.0384	0.0349	0.109	0.0032	0.0494	0.0926	0.0309	0.0303	0.0038	0.0022	0.015	0.0157	0.1275	0.0337	0.1058	0.0534	0.0013
5	rs8192559	134870913	0.84	0.258953137461488	0.91	0.431857736337621	0.613426058390417	1.90685577249743	0.0059	0.0063	0.0793	0.023	0.0467	0.0313	0.0253	0.0279	0.0018	0.0382	0.0348	0.1086	0.0033	0.0496	0.0927	0.0306	0.0305	0.0038	0.0022	0.0149	0.0158	0.127	0.034	0.1053	0.0536	0.0013
5	rs13356152	134876123	0.83	0.29697514221559	0.91	0.431857736337621	0.580725964238077	1.92449826000437	0.0059	0.0063	0.0791	0.0233	0.0467	0.0312	0.0256	0.0279	0.0018	0.0381	0.0348	0.1084	0.0034	0.0498	0.0927	0.0304	0.0306	0.0038	0.0022	0.0149	0.0159	0.1268	0.0342	0.1049	0.0537	0.0014
5	rs56952938	134876742	0.83	0.29697514221559	0.91	0.431857736337621	0.585948428723231	1.92503323387478	0.0059	0.0063	0.0791	0.0233	0.0467	0.0312	0.0256	0.0279	0.0018	0.0381	0.0349	0.1082	0.0034	0.0498	0.0926	0.0304	0.0306	0.0038	0.0022	0.0149	0.0159	0.1267	0.0342	0.105	0.0537	0.0014
5	rs116507566	134880336	0.83	0.29697514221559	0.91	0.431857736337621	0.616901547150849	2.0031783286819	0.0059	0.0063	0.079	0.0233	0.0467	0.0312	0.0258	0.0279	0.0018	0.0383	0.035	0.1081	0.0034	0.0499	0.0925	0.0303	0.0306	0.0039	0.002	0.0149	0.0159	0.1263	0.0343	0.105	0.0537	0.0014
5	rs10038776	134887767	0.83	0.29697514221559	0.91	0.431857736337621	0.623739630905836	1.95323757534639	0.0059	0.0063	0.0789	0.0234	0.0467	0.0312	0.0258	0.028	0.0018	0.0383	0.0351	0.1079	0.0034	0.05	0.0924	0.0303	0.0306	0.0039	0.002	0.015	0.016	0.126	0.0343	0.1051	0.0536	0.0014
5	rs245117	134901361	0.84	0.258953137461488	0.92	0.387761932740255	0.466972860493804	1.90329439266007	0.006	0.0061	0.0781	0.0244	0.0472	0.0308	0.0262	0.0293	0.0022	0.0387	0.0354	0.1072	0.0035	0.0501	0.0911	0.029	0.0313	0.0042	0.0022	0.0157	0.0171	0.1237	0.0341	0.1051	0.0523	0.0018
5	rs72787166	134911359	0.84	0.258953137461488	0.92	0.387761932740255	0.420752577860702	1.89599648165487	0.0061	0.0061	0.0781	0.0244	0.0473	0.0308	0.0262	0.0294	0.0022	0.0388	0.0355	0.1072	0.0036	0.0501	0.0909	0.0289	0.0313	0.0042	0.0024	0.0157	0.0172	0.1235	0.034	0.1051	0.0523	0.0018
5	rs74977087	134917294	0.84	0.258953137461488	0.93	0.346822133743557	0.379072745285241	1.88496810247518	0.0061	0.0061	0.0781	0.0245	0.0473	0.0308	0.0262	0.0294	0.0023	0.0388	0.0355	0.1072	0.0036	0.0501	0.0908	0.0289	0.0314	0.0042	0.0024	0.0158	0.0172	0.1235	0.034	0.1051	0.0522	0.0018
5	rs114863588	134917815	0.84	0.258953137461488	0.93	0.346822133743557	0.376547468766047	1.88052373808478	0.0061	0.0061	0.0781	0.0245	0.0473	0.0308	0.0262	0.0294	0.0023	0.0388	0.0355	0.1072	0.0036	0.0501	0.0908	0.0289	0.0314	0.0042	0.0024	0.0158	0.0172	0.1235	0.034	0.1051	0.0522	0.0018
5	rs41486644	134922628	0.83	0.29697514221559	0.92	0.387761932740255	0.362006067223577	1.93948532210704	0.0061	0.0061	0.078	0.0249	0.0473	0.0308	0.0262	0.0294	0.0023	0.0389	0.0355	0.107	0.0036	0.0501	0.0908	0.0288	0.0315	0.0042	0.0024	0.0158	0.0172	0.123	0.0339	0.105	0.0524	0.0018
5	rs7736079	134922687	0.83	0.29697514221559	0.92	0.387761932740255	0.362489646931311	1.93680787852072	0.0061	0.0061	0.078	0.0249	0.0473	0.0308	0.0262	0.0294	0.0023	0.0389	0.0355	0.107	0.0036	0.0501	0.0908	0.0288	0.0315	0.0042	0.0024	0.0158	0.0172	0.123	0.0339	0.105	0.0524	0.0018
5	rs1148364	134924962	0.84	0.258953137461488	0.92	0.387761932740255	0.350975218602373	2.02022232379317	0.0061	0.0061	0.078	0.0249	0.0473	0.0308	0.0262	0.0294	0.0023	0.0389	0.0355	0.107	0.0036	0.0501	0.0908	0.0288	0.0315	0.0042	0.0024	0.0158	0.0172	0.123	0.0339	0.105	0.0524	0.0018
5	rs17168703	134929690	0.84	0.258953137461488	0.92	0.387761932740255	0.359325541597691	1.96217477968034	0.0061	0.0061	0.0779	0.0249	0.0472	0.0307	0.0262	0.0294	0.0023	0.0389	0.0355	0.1069	0.0039	0.0501	0.0909	0.0288	0.0315	0.0042	0.0024	0.0157	0.0172	0.1235	0.0338	0.1051	0.0522	0.0018
5	rs77183800	134932303	0.84	0.258953137461488	0.92	0.387761932740255	0.372666619341738	1.95842046906889	0.0061	0.006	0.0779	0.0249	0.0471	0.0307	0.0263	0.0294	0.0023	0.0388	0.0355	0.1068	0.0039	0.0501	0.0909	0.0288	0.0315	0.0042	0.0024	0.0157	0.0172	0.1235	0.0338	0.1051	0.0522	0.0018
5	rs1508775	134935530	0.83	0.29697514221559	0.92	0.387761932740255	0.367073096925332	1.94109203414506	0.0062	0.006	0.0782	0.0249	0.047	0.0308	0.0264	0.0294	0.0023	0.0388	0.0356	0.1065	0.0042	0.05	0.0908	0.0286	0.0315	0.0042	0.0024	0.0158	0.0173	0.1234	0.034	0.1049	0.0521	0.0019
5	rs988438	134951695	0.83	0.29697514221559	0.92	0.387761932740255	0.474874979571393	2.0766948117157	0.0062	0.0058	0.0784	0.0251	0.0469	0.0307	0.0265	0.0292	0.0023	0.0387	0.0357	0.1066	0.0042	0.0499	0.0904	0.0285	0.0316	0.0043	0.0025	0.0158	0.0173	0.1238	0.0341	0.1046	0.0521	0.0018
5	rs6596251	134955821	0.83	0.29697514221559	0.92	0.387761932740255	0.473031521821282	2.08336289538449	0.0062	0.0058	0.0784	0.0251	0.0469	0.0307	0.0265	0.0292	0.0023	0.0387	0.0357	0.1066	0.0042	0.0499	0.0903	0.0285	0.0317	0.0043	0.0025	0.0158	0.0173	0.1238	0.0341	0.1046	0.0521	0.0018
5	rs13187792	134958591	0.84	0.258953137461488	0.92	0.387761932740255	0.545766895255951	2.19043104449565	0.0062	0.0058	0.0784	0.0251	0.0468	0.0307	0.0265	0.0292	0.0023	0.0387	0.0357	0.1065	0.0042	0.0498	0.0904	0.0285	0.0317	0.0043	0.0025	0.0158	0.0173	0.1238	0.0342	0.1045	0.052	0.0018
5	rs17735180	134958768	0.84	0.258953137461488	0.92	0.387761932740255	0.551302460954005	2.19024959862476	0.0062	0.0058	0.0784	0.0251	0.0468	0.0307	0.0265	0.0292	0.0023	0.0387	0.0357	0.1065	0.0042	0.0498	0.0904	0.0285	0.0317	0.0043	0.0025	0.0158	0.0173	0.1238	0.0342	0.1045	0.052	0.0018
5	rs17168757	134964077	0.84	0.258953137461488	0.92	0.387761932740255	0.583368392548756	1.92485490695302	0.0062	0.0057	0.0784	0.025	0.0467	0.0305	0.0268	0.029	0.0023	0.0387	0.036	0.1065	0.0042	0.0494	0.0905	0.0282	0.0317	0.0043	0.0024	0.0158	0.0174	0.1248	0.0344	0.1042	0.0516	0.0018
5	rs31264	134967081	0.86	0.193417951625055	0.92	0.387761932740255	0.30232634797594	1.51640149331711	0.0062	0.0057	0.078	0.0249	0.0462	0.0287	0.0268	0.0295	0.0023	0.0392	0.036	0.1064	0.0045	0.0491	0.0908	0.0268	0.0312	0.0044	0.0025	0.0167	0.0178	0.1264	0.0345	0.1041	0.0524	0.0018
5	rs55874227	134969769	0.85	0.2244882202137	0.92	0.387761932740255	0.389538247542244	1.34201039767099	0.0056	0.0057	0.0767	0.025	0.044	0.0227	0.0267	0.0301	0.0025	0.04	0.0377	0.1073	0.005	0.0494	0.0927	0.0224	0.0301	0.0045	0.0025	0.018	0.0198	0.131	0.0346	0.1027	0.0538	0.002
5	rs249593	134971614	0.85	0.2244882202137	0.92	0.387761932740255	0.270647997243917	0.960253607929932	0.0057	0.0057	0.0768	0.025	0.0439	0.0227	0.0267	0.0301	0.0025	0.04	0.0377	0.1073	0.005	0.0494	0.0928	0.0224	0.0301	0.0046	0.0025	0.018	0.0198	0.1311	0.0346	0.1028	0.0538	0.002
5	rs2521966	134974314	0.85	0.2244882202137	0.91	0.431857736337621	0.251003274370851	0.793983999756385	0.0057	0.0057	0.077	0.025	0.044	0.0227	0.0267	0.0301	0.0025	0.04	0.038	0.1071	0.005	0.0494	0.0927	0.0223	0.0301	0.0046	0.0025	0.018	0.0197	0.1312	0.0348	0.1026	0.0538	0.002
5	rs11738809	134977833	0.85	0.2244882202137	0.91	0.431857736337621	0.238140169810605	0.741984429402902	0.0057	0.0057	0.0771	0.025	0.0438	0.0225	0.0267	0.03	0.0026	0.04	0.038	0.1073	0.005	0.0492	0.0928	0.0223	0.0301	0.0046	0.0025	0.0179	0.0198	0.1314	0.0349	0.1026	0.0538	0.0021
5	rs72789417	134991200	0.85	0.2244882202137	0.91	0.431857736337621	0.235954128521652	0.74966758229767	0.0057	0.0057	0.0771	0.025	0.0439	0.0224	0.0266	0.0299	0.0026	0.04	0.038	0.1072	0.005	0.0493	0.0929	0.0222	0.03	0.0046	0.0025	0.018	0.0198	0.1313	0.0349	0.1026	0.0539	0.0021
5	rs115565872	135002279	0.84	0.258953137461488	0.91	0.431857736337621	0.211355657255377	0.666580615319728	0.0057	0.0058	0.0771	0.025	0.0442	0.022	0.0263	0.0291	0.0028	0.0402	0.0378	0.1072	0.005	0.0492	0.0932	0.0217	0.03	0.0046	0.0025	0.018	0.02	0.1314	0.0351	0.1025	0.0545	0.0022
5	rs2188920	135005682	0.84	0.258953137461488	0.91	0.431857736337621	0.203518608259679	0.599524926517644	0.0057	0.0058	0.0771	0.025	0.0442	0.0219	0.0263	0.0291	0.0028	0.0402	0.0378	0.1072	0.005	0.0492	0.0933	0.0217	0.03	0.0046	0.0025	0.018	0.02	0.1314	0.0351	0.1025	0.0545	0.0022
5	rs75653787	135008540	0.84	0.258953137461488	0.91	0.431857736337621	0.205175423530437	0.572019245973687	0.0057	0.0059	0.0772	0.0249	0.0443	0.0218	0.0262	0.029	0.0028	0.0402	0.0378	0.1072	0.0051	0.0491	0.0934	0.0216	0.0299	0.0046	0.0025	0.0181	0.02	0.1316	0.0351	0.1025	0.0547	0.0022
5	rs77787485	135013545	0.84	0.258953137461488	0.91	0.431857736337621	0.21755761860852	0.559864244915012	0.0057	0.0059	0.0772	0.0248	0.0443	0.0215	0.0261	0.0289	0.0028	0.0402	0.0378	0.1071	0.0051	0.0491	0.0928	0.0215	0.0299	0.0046	0.0025	0.0181	0.02	0.1326	0.0351	0.1026	0.0547	0.0022
5	rs78381698	135014373	0.84	0.258953137461488	0.91	0.431857736337621	0.216048561307619	0.55381074885431	0.0057	0.0059	0.0772	0.0248	0.0443	0.0215	0.0261	0.0289	0.0028	0.0402	0.0378	0.1071	0.0051	0.0491	0.0929	0.0215	0.0299	0.0046	0.0025	0.0181	0.02	0.1327	0.0351	0.1026	0.0547	0.0022
5	rs11242261	135028674	0.84	0.258953137461488	0.91	0.431857736337621	0.195079580486181	0.450445358829611	0.0057	0.0059	0.0773	0.0246	0.0444	0.0212	0.0258	0.0286	0.0029	0.0402	0.0378	0.1068	0.0051	0.049	0.0932	0.0213	0.0298	0.0046	0.0025	0.0181	0.02	0.1337	0.0351	0.1028	0.0549	0.0023
5	rs71587585	135031055	0.84	0.258953137461488	0.91	0.431857736337621	0.192400648996143	0.451913144428778	0.0057	0.0059	0.0773	0.0246	0.0444	0.0212	0.0256	0.0286	0.0029	0.0402	0.0378	0.1069	0.0051	0.049	0.0932	0.0212	0.0298	0.0044	0.0025	0.0181	0.02	0.1338	0.0351	0.103	0.0549	0.0023
5	rs10043997	135033843	0.84	0.258953137461488	0.91	0.431857736337621	0.184304732904821	0.440604161254861	0.0057	0.0059	0.0772	0.0245	0.0444	0.0212	0.0255	0.0287	0.0029	0.0402	0.0378	0.1069	0.0051	0.049	0.0933	0.0212	0.0298	0.0042	0.0024	0.0181	0.0201	0.134	0.035	0.1032	0.0549	0.0023
5	rs58800900	135036837	0.84	0.258953137461488	0.91	0.431857736337621	0.187857394544515	0.44365672767458	0.0057	0.0059	0.0772	0.0245	0.0444	0.0212	0.0254	0.0287	0.0029	0.0402	0.0378	0.1069	0.0051	0.049	0.0933	0.0212	0.0298	0.0042	0.0024	0.0181	0.0201	0.1341	0.035	0.1032	0.0549	0.0023
5	rs56168481	135049459	0.84	0.258953137461488	0.91	0.431857736337621	0.215154076737685	0.479494305227694	0.0055	0.0058	0.0784	0.0239	0.0437	0.0203	0.0254	0.028	0.0028	0.0399	0.0382	0.1077	0.0051	0.0482	0.095	0.0206	0.0294	0.004	0.0021	0.0183	0.0201	0.136	0.0348	0.1029	0.0552	0.0024
5	rs72789474	135058827	0.84	0.258953137461488	0.92	0.387761932740255	0.205848201012636	0.381286683764506	0.0054	0.0058	0.0786	0.0238	0.0436	0.0201	0.0254	0.0279	0.0028	0.0398	0.0383	0.1078	0.0051	0.048	0.0953	0.0205	0.0293	0.0039	0.0021	0.0183	0.0202	0.1364	0.0347	0.1029	0.0552	0.0024
5	rs13158916	135060683	0.84	0.258953137461488	0.92	0.387761932740255	0.204346065343316	0.341864372379383	0.0054	0.0058	0.0786	0.0238	0.0436	0.0201	0.0254	0.0279	0.0028	0.0398	0.0383	0.1078	0.0051	0.048	0.0953	0.0205	0.0293	0.0039	0.0021	0.0183	0.0202	0.1364	0.0348	0.1029	0.0552	0.0024
5	rs62364637	135081622	0.83	0.29697514221559	0.92	0.387761932740255	0.243632233321334	0.303000622169218	0.0054	0.0057	0.0788	0.0235	0.0437	0.0199	0.0255	0.0278	0.0028	0.0398	0.0382	0.1079	0.0054	0.0477	0.0956	0.0205	0.0292	0.0039	0.002	0.0183	0.0201	0.1363	0.0354	0.1034	0.0549	0.0023
5	rs10463928	135082330	0.83	0.29697514221559	0.93	0.346822133743557	0.244765101765418	0.298478900403108	0.0054	0.0057	0.0788	0.0235	0.0437	0.0199	0.0255	0.0278	0.0029	0.0398	0.0382	0.1079	0.0054	0.0477	0.0956	0.0205	0.0292	0.0039	0.002	0.0183	0.0201	0.1364	0.0354	0.1034	0.0548	0.0023
5	rs4515294	135089973	0.83	0.29697514221559	0.93	0.346822133743557	0.249678176095125	0.302642902444844	0.0054	0.0057	0.0788	0.0235	0.0437	0.0199	0.0255	0.0278	0.0029	0.0397	0.0382	0.1078	0.0054	0.0477	0.0957	0.0205	0.0292	0.0039	0.002	0.0183	0.0201	0.1363	0.0355	0.1034	0.0548	0.0024
5	rs9800300	135096311	0.83	0.29697514221559	0.93	0.346822133743557	0.251268754953303	0.309941310672402	0.0054	0.0056	0.0788	0.0235	0.0439	0.0199	0.0256	0.0277	0.0028	0.0397	0.0382	0.1077	0.0054	0.0477	0.0956	0.0205	0.0291	0.0039	0.0021	0.0183	0.0201	0.1364	0.0356	0.1034	0.0547	0.0023
5	rs73789140	135097608	0.83	0.29697514221559	0.94	0.308944172156586	0.249501786588468	0.31874315921305	0.0054	0.0056	0.0788	0.0235	0.0439	0.0199	0.0256	0.0277	0.0028	0.0397	0.0382	0.1077	0.0054	0.0477	0.0956	0.0205	0.0291	0.0039	0.0021	0.0183	0.0201	0.1364	0.0356	0.1034	0.0547	0.0023
5	rs62365703	135101862	0.83	0.29697514221559	0.94	0.308944172156586	0.241895003871059	0.333982135029116	0.0054	0.0056	0.0788	0.0234	0.0439	0.0199	0.0255	0.0277	0.0029	0.0396	0.0382	0.1077	0.0054	0.0477	0.0957	0.0205	0.0291	0.0038	0.002	0.0183	0.0201	0.1365	0.0357	0.1035	0.0547	0.0024
5	rs79329935	135122451	0.83	0.29697514221559	0.94	0.308944172156586	0.231065728632813	0.335701808560119	0.0055	0.0056	0.079	0.0231	0.0438	0.0198	0.0255	0.0276	0.0029	0.0394	0.0382	0.1081	0.0053	0.0477	0.0957	0.0204	0.0291	0.0036	0.002	0.0183	0.0201	0.1369	0.0356	0.1038	0.0546	0.0024
5	rs12653449	135125439	0.83	0.29697514221559	0.94	0.308944172156586	0.225149557331359	0.332632768642201	0.0056	0.0055	0.079	0.0229	0.0438	0.0198	0.0255	0.0276	0.0029	0.0393	0.0382	0.1082	0.0053	0.0477	0.0957	0.0204	0.0291	0.0035	0.0019	0.0183	0.0201	0.1373	0.0357	0.1039	0.0546	0.0024
5	rs116181194	135145895	0.84	0.258953137461488	0.95	0.274028283204826	0.214585943866303	0.348307683446808	0.0056	0.0055	0.0789	0.0228	0.0438	0.0198	0.0254	0.0274	0.0028	0.0391	0.0381	0.1083	0.0052	0.0478	0.0959	0.0205	0.029	0.0034	0.0019	0.0183	0.02	0.1379	0.0358	0.1038	0.0543	0.0023
5	rs17169180	135161055	0.84	0.258953137461488	0.95	0.274028283204826	0.201751888488805	0.365950976306509	0.0057	0.0055	0.079	0.0227	0.0438	0.0197	0.0253	0.0272	0.0028	0.0389	0.0379	0.1084	0.0052	0.0479	0.0961	0.0206	0.0289	0.0034	0.0019	0.0184	0.02	0.1385	0.036	0.1038	0.0541	0.0023
5	rs55973833	135165061	0.84	0.258953137461488	0.94	0.308944172156586	0.185945332859229	0.371380550087969	0.0058	0.0054	0.0793	0.0226	0.0438	0.0197	0.0251	0.0272	0.0028	0.0388	0.0376	0.1087	0.0052	0.048	0.0962	0.0206	0.0288	0.0034	0.0019	0.0185	0.0201	0.1387	0.0359	0.1038	0.054	0.0023
5	rs72791373	135178408	0.84	0.258953137461488	0.93	0.346822133743557	0.184230358751504	0.420311631676542	0.0057	0.0054	0.0796	0.0224	0.0438	0.0196	0.0248	0.0271	0.0028	0.0387	0.0371	0.1091	0.0052	0.0483	0.0962	0.0206	0.0287	0.0033	0.0018	0.0185	0.0202	0.1388	0.036	0.1036	0.0541	0.0023
5	rs11744615	135184805	0.84	0.258953137461488	0.93	0.346822133743557	0.182894576694144	0.409872733343736	0.0057	0.0054	0.0798	0.0224	0.0438	0.0196	0.0248	0.0271	0.0028	0.0387	0.0369	0.1093	0.0052	0.0485	0.0962	0.0206	0.0286	0.0033	0.0018	0.0185	0.0202	0.1388	0.0361	0.1035	0.0542	0.0023
5	rs79967398	135190729	0.84	0.258953137461488	0.93	0.346822133743557	0.212846239720398	0.407533858690854	0.0057	0.0054	0.0801	0.0224	0.0436	0.0193	0.0247	0.0268	0.0028	0.0386	0.0367	0.1101	0.0052	0.0486	0.0965	0.0203	0.0285	0.0034	0.0018	0.0185	0.0202	0.1389	0.0366	0.1031	0.0541	0.0023
5	rs4976375	135191461	0.84	0.258953137461488	0.93	0.346822133743557	0.217230836845188	0.389340733504436	0.0057	0.0054	0.0801	0.0224	0.0436	0.0192	0.0247	0.0268	0.0028	0.0386	0.0367	0.1102	0.0052	0.0486	0.0965	0.0202	0.0285	0.0034	0.0018	0.0185	0.0202	0.1389	0.0366	0.1031	0.0541	0.0023
5	rs80333685	135192374	0.84	0.258953137461488	0.93	0.346822133743557	0.215601058652141	0.389212526305506	0.0057	0.0054	0.0801	0.0224	0.0436	0.0192	0.0247	0.0268	0.0028	0.0386	0.0366	0.1102	0.0052	0.0486	0.0965	0.0203	0.0285	0.0034	0.0018	0.0185	0.0202	0.1389	0.0366	0.103	0.0541	0.0023
5	rs17169232	135197638	0.84	0.258953137461488	0.93	0.346822133743557	0.207396338124456	0.437292531573527	0.0057	0.0054	0.0801	0.0223	0.0437	0.0191	0.0246	0.0269	0.0028	0.0386	0.0366	0.1104	0.0052	0.0486	0.0964	0.0203	0.0284	0.0034	0.0018	0.0185	0.0202	0.1389	0.0366	0.1029	0.0541	0.0023
5	rs4246802	135199709	0.84	0.258953137461488	0.93	0.346822133743557	0.206879564101363	0.464776018810873	0.0057	0.0054	0.0801	0.0223	0.0437	0.0191	0.0246	0.0269	0.0028	0.0386	0.0366	0.1104	0.0052	0.0486	0.0964	0.0203	0.0283	0.0034	0.0018	0.0186	0.0202	0.1389	0.0366	0.1029	0.054	0.0024
5	rs61518454	135205689	0.84	0.258953137461488	0.93	0.346822133743557	0.32439798168297	0.311623659583544	0.0058	0.0054	0.0804	0.022	0.0433	0.0185	0.0244	0.0265	0.0026	0.0377	0.0365	0.1116	0.0059	0.0483	0.0987	0.0202	0.0272	0.0031	0.0018	0.0187	0.0197	0.1397	0.038	0.1028	0.0522	0.0025
5	rs17688323	135206845	0.84	0.258953137461488	0.94	0.308944172156586	0.333599470252765	0.275834932290775	0.0058	0.0054	0.0804	0.022	0.0433	0.0184	0.0243	0.0264	0.0027	0.0376	0.0365	0.1118	0.0061	0.0483	0.0988	0.0201	0.0271	0.0031	0.0018	0.0187	0.0197	0.1397	0.0383	0.1029	0.0519	0.0025
5	rs7717673	135211466	0.84	0.258953137461488	0.94	0.308944172156586	0.351451168526009	0.252621592306637	0.0058	0.0054	0.0804	0.0223	0.0433	0.0185	0.0244	0.0259	0.0029	0.0375	0.0365	0.1118	0.0062	0.0483	0.0989	0.0201	0.0271	0.0032	0.0018	0.0187	0.0197	0.1397	0.0384	0.103	0.0517	0.0026
5	rs11242304	135212835	0.84	0.258953137461488	0.94	0.308944172156586	0.341421916913422	0.25138209803717	0.0058	0.0054	0.0804	0.0223	0.0433	0.0185	0.0244	0.0259	0.0027	0.0375	0.0365	0.1118	0.0062	0.0483	0.0989	0.0201	0.0271	0.0032	0.0018	0.0186	0.0197	0.1397	0.0384	0.103	0.0517	0.0026
5	rs13354768	135215183	0.84	0.258953137461488	0.94	0.308944172156586	0.352563011346928	0.281765454544118	0.0058	0.0054	0.0804	0.0223	0.0433	0.0185	0.0244	0.0259	0.0027	0.0375	0.0364	0.1118	0.0061	0.0483	0.0989	0.0201	0.027	0.0032	0.0018	0.0186	0.0197	0.1398	0.0384	0.103	0.0517	0.0026
5	rs31565	135216112	0.84	0.258953137461488	0.94	0.308944172156586	0.353464399927196	0.282465703172052	0.0058	0.0054	0.0805	0.0222	0.0431	0.0185	0.0244	0.0259	0.0027	0.0375	0.0364	0.1119	0.0061	0.0482	0.0989	0.0201	0.027	0.0032	0.0017	0.0187	0.0197	0.1404	0.0385	0.1029	0.0516	0.0026
5	rs75134250	135216186	0.84	0.258953137461488	0.94	0.308944172156586	0.359914380234486	0.321774202084784	0.0058	0.0054	0.0805	0.0222	0.0431	0.0185	0.0244	0.0259	0.0027	0.0375	0.0364	0.1118	0.0061	0.0482	0.0989	0.02	0.027	0.0032	0.0017	0.0187	0.0197	0.1404	0.0385	0.1028	0.0516	0.0026
5	rs442281	135216861	0.84	0.258953137461488	0.94	0.308944172156586	0.414862054988512	0.261693574608818	0.006	0.0056	0.08	0.022	0.0427	0.0185	0.0245	0.0259	0.0029	0.0373	0.0361	0.111	0.0065	0.048	0.0989	0.02	0.027	0.0033	0.002	0.0187	0.02	0.1405	0.0388	0.1025	0.0521	0.0028
5	rs25896	135217325	0.84	0.258953137461488	0.94	0.308944172156586	0.490997154362553	0.327129283155808	0.006	0.0056	0.0798	0.0218	0.0427	0.0183	0.0244	0.0256	0.0029	0.0373	0.0363	0.1114	0.0067	0.0479	0.099	0.0199	0.0267	0.0031	0.002	0.0185	0.0201	0.1404	0.039	0.103	0.052	0.0029
5	rs17169306	135218585	0.84	0.258953137461488	0.95	0.274028283204826	0.834028306577761	0.547913677463002	0.006	0.0057	0.0796	0.0216	0.0426	0.0184	0.0244	0.0253	0.003	0.0372	0.0369	0.1122	0.0074	0.0469	0.0992	0.0194	0.0258	0.0028	0.0019	0.0179	0.0205	0.1418	0.0397	0.103	0.0514	0.003
5	rs79387372	135218891	0.84	0.258953137461488	0.95	0.274028283204826	0.923974709931826	0.551141102077706	0.006	0.0057	0.0795	0.0216	0.0425	0.0183	0.0244	0.0253	0.003	0.0372	0.037	0.1124	0.0074	0.0468	0.0992	0.0193	0.0257	0.0027	0.0018	0.0178	0.0206	0.142	0.0398	0.1029	0.0514	0.003
5	rs78544648	135220517	0.84	0.258953137461488	0.95	0.274028283204826	1.3814325007586	0.603253893533817	0.0059	0.0058	0.0795	0.0214	0.0422	0.0183	0.0244	0.0252	0.0031	0.0373	0.0375	0.1131	0.0078	0.0465	0.0989	0.019	0.0252	0.0024	0.0017	0.0176	0.0207	0.1428	0.0401	0.1028	0.0511	0.0029
5	rs27346	135222059	0.84	0.258953137461488	0.95	0.274028283204826	1.50333495610821	0.768874641287503	0.0059	0.0058	0.0794	0.0214	0.0421	0.0183	0.0245	0.0252	0.0031	0.0373	0.0374	0.1134	0.0079	0.0464	0.0989	0.019	0.0252	0.0023	0.0017	0.0176	0.0208	0.143	0.0403	0.1028	0.0509	0.0029
5	rs115406522	135224898	0.84	0.258953137461488	0.95	0.274028283204826	1.52529768697512	0.766449062589545	0.0059	0.0058	0.0794	0.0214	0.0421	0.0183	0.0245	0.0252	0.0031	0.0373	0.0374	0.1135	0.0079	0.0463	0.0988	0.019	0.0252	0.0023	0.0017	0.0176	0.0207	0.143	0.0404	0.1029	0.0508	0.0029
5	rs2069885	135228165	0.84	0.258953137461488	0.95	0.274028283204826	1.46991188111672	0.769784660071081	0.0059	0.0058	0.0794	0.0214	0.042	0.0183	0.0245	0.0252	0.0031	0.0373	0.0375	0.1135	0.008	0.0463	0.0988	0.019	0.0252	0.0023	0.0017	0.0176	0.0206	0.1431	0.0404	0.1031	0.0508	0.0028
5	rs2069888	135228911	0.84	0.258953137461488	0.95	0.274028283204826	1.45360167914787	0.680422697576661	0.0059	0.0058	0.0794	0.0214	0.042	0.0183	0.0245	0.0252	0.0031	0.0373	0.0375	0.1136	0.008	0.0463	0.0988	0.019	0.0252	0.0023	0.0017	0.0176	0.0206	0.1431	0.0405	0.1031	0.0508	0.0028
5	rs2069882	135229633	0.84	0.258953137461488	0.95	0.274028283204826	1.46045573788665	0.599238311216876	0.0059	0.0058	0.0794	0.0214	0.042	0.0182	0.0246	0.0252	0.0031	0.0373	0.0375	0.1136	0.008	0.0463	0.0989	0.019	0.0252	0.0023	0.0017	0.0176	0.0206	0.1432	0.0405	0.1031	0.0507	0.0028
5	rs31564	135230253	0.84	0.258953137461488	0.96	0.241969076141015	1.48078914822131	0.613608826273351	0.0059	0.0058	0.0794	0.0214	0.042	0.0182	0.0246	0.0252	0.0031	0.0373	0.0375	0.1139	0.008	0.0462	0.0989	0.0189	0.0252	0.0022	0.0017	0.0176	0.0206	0.1432	0.0405	0.1031	0.0507	0.0028
5	rs115998519	135233727	0.84	0.258953137461488	0.96	0.241969076141015	1.56181886061979	0.700414324564901	0.0059	0.0058	0.0794	0.0213	0.042	0.0182	0.0246	0.0252	0.003	0.0373	0.0375	0.1139	0.008	0.0462	0.0989	0.0189	0.0252	0.0022	0.0017	0.0175	0.0206	0.1433	0.0404	0.1032	0.0506	0.0028
5	rs77552972	135235368	0.84	0.258953137461488	0.96	0.241969076141015	1.55611727010157	0.680127512118843	0.0059	0.0058	0.0794	0.0213	0.042	0.0182	0.0246	0.0252	0.0031	0.0373	0.0376	0.1139	0.008	0.046	0.0989	0.019	0.0252	0.0022	0.0017	0.0176	0.0205	0.1434	0.0404	0.1032	0.0505	0.0028
5	rs6895227	135244496	0.84	0.258953137461488	0.96	0.241969076141015	1.65551261783331	0.775553497284085	0.0058	0.0058	0.0792	0.0213	0.0418	0.0184	0.0247	0.0251	0.003	0.0373	0.0377	0.114	0.0081	0.0458	0.0989	0.0192	0.025	0.0021	0.0017	0.0175	0.0204	0.1444	0.0402	0.1036	0.0499	0.0028
5	rs17169384	135250424	0.83	0.29697514221559	0.96	0.241969076141015	1.75377938075822	0.850281964890229	0.0056	0.0058	0.0794	0.0213	0.0414	0.0188	0.0252	0.0246	0.0027	0.037	0.0379	0.1144	0.0081	0.0452	0.0989	0.0202	0.0246	0.0021	0.0014	0.0173	0.0202	0.1466	0.0398	0.1049	0.0479	0.0025
5	rs1859427	135251172	0.83	0.29697514221559	0.96	0.241969076141015	1.72826073795857	0.777377160786932	0.0056	0.0058	0.0794	0.0213	0.0414	0.0188	0.0252	0.0246	0.0027	0.037	0.0379	0.1144	0.0081	0.0452	0.0989	0.0202	0.0246	0.0021	0.0014	0.0173	0.0202	0.1467	0.0398	0.1049	0.0478	0.0025
5	rs114336609	135251743	0.83	0.29697514221559	0.96	0.241969076141015	1.711601811926	0.738976168861742	0.0056	0.0058	0.0794	0.021	0.0415	0.0188	0.0252	0.0247	0.0027	0.037	0.0379	0.1143	0.0081	0.0452	0.0987	0.0201	0.0245	0.0022	0.0014	0.0173	0.0202	0.1468	0.04	0.1049	0.0479	0.0025
5	rs6596273	135251872	0.83	0.29697514221559	0.96	0.241969076141015	1.7032936012415	0.761602888625792	0.0056	0.0058	0.0794	0.0209	0.0415	0.0188	0.0252	0.0248	0.0027	0.037	0.0379	0.1143	0.0081	0.0452	0.0987	0.0201	0.0245	0.0022	0.0014	0.0173	0.0202	0.1468	0.0401	0.1049	0.0479	0.0025
5	rs28446567	135260676	0.83	0.29697514221559	0.96	0.241969076141015	1.65790584926253	0.745899167419695	0.0056	0.0058	0.0793	0.0208	0.0417	0.0189	0.0252	0.025	0.0027	0.037	0.0381	0.1143	0.008	0.0451	0.0983	0.0201	0.0246	0.0022	0.0014	0.0173	0.0203	0.1472	0.04	0.1047	0.0478	0.0025
5	rs31560	135262476	0.83	0.29697514221559	0.96	0.241969076141015	1.67396160863243	0.756310035017935	0.0056	0.0058	0.0793	0.0208	0.0417	0.0189	0.0252	0.025	0.0027	0.037	0.0381	0.1143	0.008	0.0451	0.0982	0.0201	0.0246	0.0022	0.0014	0.0173	0.0203	0.1472	0.04	0.1047	0.0478	0.0025
5	rs17169429	135272478	0.84	0.258953137461488	0.96	0.241969076141015	1.67176896402518	0.804075771352214	0.0056	0.0059	0.0795	0.0208	0.0417	0.0189	0.0253	0.0254	0.0027	0.0369	0.0382	0.1139	0.008	0.0449	0.0973	0.0202	0.0246	0.0022	0.0014	0.0173	0.0204	0.1475	0.04	0.105	0.0477	0.0025
5	rs40986	135276314	0.84	0.258953137461488	0.96	0.241969076141015	1.61099650334094	0.677767076489315	0.0056	0.0059	0.0797	0.0207	0.0418	0.019	0.0254	0.0256	0.0027	0.0368	0.0383	0.1136	0.008	0.0448	0.0967	0.0203	0.0246	0.0022	0.0013	0.0174	0.0205	0.1478	0.04	0.1052	0.0477	0.0025
5	rs4976429	135277887	0.84	0.258953137461488	0.95	0.274028283204826	1.59290117092501	0.679094592132985	0.0056	0.0059	0.0797	0.0207	0.0418	0.019	0.0254	0.0257	0.0027	0.0368	0.0383	0.1136	0.008	0.0448	0.0966	0.0203	0.0246	0.0022	0.0013	0.0174	0.0205	0.1478	0.04	0.1052	0.0477	0.0025
5	rs117662437	135280168	0.84	0.258953137461488	0.95	0.274028283204826	1.5718147305875	0.662763459847561	0.0056	0.0059	0.0797	0.0207	0.0418	0.019	0.0253	0.0257	0.0027	0.037	0.0383	0.1137	0.008	0.0448	0.0966	0.0202	0.0246	0.0022	0.0013	0.0174	0.0205	0.1478	0.04	0.1052	0.0477	0.0025
5	rs149560293	135287013	0.84	0.258953137461488	0.95	0.274028283204826	1.55499819987817	0.648859183065748	0.0056	0.0059	0.0797	0.0206	0.0419	0.019	0.0253	0.0257	0.0027	0.037	0.0383	0.1137	0.008	0.0448	0.0966	0.0202	0.0245	0.0022	0.0013	0.0174	0.0205	0.1478	0.04	0.1052	0.0477	0.0025
5	rs31517	135287029	0.84	0.258953137461488	0.95	0.274028283204826	1.55489648064444	0.64856719373249	0.0056	0.0059	0.0797	0.0206	0.0419	0.019	0.0253	0.0257	0.0027	0.037	0.0383	0.1137	0.008	0.0448	0.0966	0.0202	0.0245	0.0022	0.0013	0.0174	0.0205	0.1478	0.04	0.1052	0.0477	0.0025
5	rs62623707	135288632	0.84	0.258953137461488	0.95	0.274028283204826	1.60883355828018	0.613320626415513	0.0056	0.0059	0.0797	0.0206	0.0419	0.019	0.0253	0.0257	0.0027	0.037	0.0383	0.1137	0.008	0.0448	0.0966	0.0201	0.0245	0.0022	0.0013	0.0174	0.0205	0.1478	0.04	0.1052	0.0477	0.0025
5	rs76277581	135290705	0.84	0.258953137461488	0.95	0.274028283204826	1.62554599590337	0.654266454458388	0.0056	0.0059	0.0798	0.0207	0.0419	0.019	0.0253	0.0257	0.0027	0.037	0.0383	0.1137	0.0081	0.0448	0.0966	0.02	0.0246	0.0022	0.0013	0.0174	0.0205	0.1477	0.04	0.1052	0.0477	0.0025
5	rs1468325	135293215	0.84	0.258953137461488	0.95	0.274028283204826	1.62626952688196	0.669079157688549	0.0056	0.0059	0.0798	0.0207	0.0419	0.019	0.0253	0.0257	0.0027	0.037	0.0383	0.1137	0.0081	0.0448	0.0966	0.02	0.0246	0.0022	0.0013	0.0174	0.0205	0.1477	0.04	0.1052	0.0477	0.0025
5	rs72793160	135293836	0.84	0.258953137461488	0.95	0.274028283204826	1.62492591787257	0.658951340348905	0.0056	0.0059	0.0798	0.0207	0.0419	0.019	0.0253	0.0257	0.0027	0.037	0.0382	0.1137	0.0081	0.0448	0.0966	0.02	0.0246	0.0022	0.0013	0.0174	0.0205	0.1477	0.04	0.1051	0.0477	0.0025
5	rs2107506	135300277	0.84	0.258953137461488	0.96	0.241969076141015	1.60502518495459	0.649297224047497	0.0057	0.006	0.0798	0.0207	0.0419	0.0189	0.0254	0.0256	0.0027	0.037	0.0382	0.1136	0.0081	0.0447	0.0966	0.02	0.0246	0.0023	0.0013	0.0173	0.0204	0.1477	0.04	0.1051	0.0477	0.0025
5	rs257474	135317695	0.84	0.258953137461488	0.96	0.241969076141015	1.68117315837921	0.688995674275646	0.0056	0.006	0.0797	0.0205	0.0417	0.019	0.0254	0.0257	0.0027	0.037	0.0382	0.1136	0.0081	0.0447	0.097	0.0201	0.0246	0.0023	0.0013	0.0172	0.0204	0.1478	0.0399	0.1051	0.0476	0.0025
5	rs30737	135323434	0.84	0.258953137461488	0.96	0.241969076141015	1.71644604001494	0.6599771832724	0.0056	0.006	0.0798	0.0204	0.0417	0.019	0.0254	0.0258	0.0027	0.0369	0.0382	0.1136	0.008	0.0446	0.097	0.0202	0.0246	0.0023	0.0013	0.0172	0.0205	0.148	0.0399	0.1048	0.0477	0.0025
5	rs76939116	135329431	0.84	0.258953137461488	0.96	0.241969076141015	1.56875232939815	0.508455416393232	0.0057	0.006	0.0797	0.0202	0.042	0.0191	0.0252	0.0258	0.0027	0.0368	0.0382	0.1132	0.0079	0.0448	0.0972	0.0203	0.0244	0.0023	0.0013	0.0172	0.0205	0.1484	0.0396	0.1047	0.0478	0.0025
5	rs115635403	135332131	0.84	0.258953137461488	0.96	0.241969076141015	0.749569812222718	0.413127217201754	0.006	0.0063	0.0803	0.0196	0.0426	0.0194	0.0243	0.0257	0.0028	0.037	0.0385	0.1117	0.0073	0.0452	0.0978	0.0207	0.0233	0.0025	0.0014	0.0174	0.0209	0.1511	0.0384	0.104	0.047	0.0026
5	rs30743	135332571	0.84	0.258953137461488	0.96	0.241969076141015	0.474260106537552	0.327617393291331	0.0061	0.0063	0.0805	0.0194	0.0428	0.0195	0.0239	0.0258	0.0028	0.037	0.0386	0.1111	0.0071	0.0454	0.0981	0.0208	0.023	0.0025	0.0014	0.0175	0.0211	0.152	0.0379	0.1037	0.0466	0.0026
5	rs59575101	135333171	0.84	0.258953137461488	0.96	0.241969076141015	0.469844454432132	0.347810815150384	0.0062	0.0064	0.0805	0.0193	0.0427	0.0195	0.0237	0.0258	0.0028	0.0369	0.0384	0.1116	0.0071	0.0454	0.0982	0.0208	0.0227	0.0026	0.0014	0.0174	0.0211	0.1525	0.0378	0.1036	0.0466	0.0027
5	rs10074474	135334847	0.84	0.258953137461488	0.96	0.241969076141015	0.403943366964282	0.233244511818629	0.0062	0.0063	0.0805	0.0189	0.0426	0.0195	0.0233	0.0261	0.0028	0.037	0.0384	0.1121	0.007	0.0454	0.0987	0.0208	0.0223	0.0026	0.0014	0.0173	0.021	0.153	0.0377	0.1036	0.0463	0.0027
5	rs13157444	135336561	0.84	0.258953137461488	0.96	0.241969076141015	0.28154777187095	0.208306422178862	0.0064	0.0063	0.0806	0.0185	0.0427	0.0194	0.0231	0.0257	0.0029	0.0368	0.0385	0.1121	0.0067	0.0455	0.099	0.0207	0.0221	0.0027	0.0015	0.0174	0.0211	0.1538	0.0376	0.1035	0.0463	0.0027
5	rs116198989	135337324	0.85	0.2244882202137	0.96	0.241969076141015	0.323282574589704	0.252734369064526	0.0064	0.0063	0.0807	0.0184	0.0428	0.0194	0.0229	0.0255	0.0028	0.0367	0.0384	0.1122	0.0067	0.0455	0.0991	0.0208	0.0219	0.0028	0.0015	0.0175	0.0211	0.1541	0.0375	0.1037	0.0462	0.0026
5	rs17740150	135339464	0.85	0.2244882202137	0.96	0.241969076141015	0.154284256360931	0.196659018326756	0.0066	0.0064	0.081	0.0178	0.0435	0.0194	0.0222	0.0246	0.0028	0.0363	0.0378	0.1126	0.0064	0.0452	0.0996	0.0209	0.0209	0.003	0.0015	0.0181	0.0209	0.1558	0.0372	0.1047	0.046	0.0026
5	rs30748	135340951	0.87	0.165571370278195	0.96	0.241969076141015	0.121788821081857	0.123737955677872	0.0067	0.0063	0.0797	0.017	0.0442	0.0185	0.0205	0.0233	0.0027	0.0357	0.039	0.1132	0.0059	0.0438	0.1015	0.0205	0.0196	0.0033	0.0014	0.0189	0.0203	0.1602	0.0364	0.1069	0.0455	0.0023
5	rs74979260	135341462	0.87	0.165571370278195	0.96	0.241969076141015	0.13210911627903	0.131852727870306	0.0067	0.0063	0.0802	0.0166	0.0444	0.0181	0.0202	0.0229	0.0027	0.0354	0.0395	0.1135	0.0058	0.0434	0.1022	0.0204	0.019	0.0034	0.0014	0.0191	0.0201	0.1615	0.0361	0.1074	0.0452	0.0023
5	rs9327738	135343547	0.86	0.193417951625055	0.96	0.241969076141015	0.372503090820129	0.302881368181338	0.0068	0.0061	0.0827	0.0147	0.0446	0.0163	0.019	0.021	0.0027	0.0341	0.0413	0.114	0.0055	0.0419	0.105	0.0203	0.0162	0.004	0.0014	0.02	0.0194	0.1672	0.0347	0.109	0.0439	0.002
5	rs72794904	135345184	0.86	0.193417951625055	0.95	0.274028283204826	0.21470761560467	0.183207028072746	0.0069	0.0062	0.0829	0.0147	0.0446	0.0161	0.0189	0.0209	0.0026	0.034	0.0415	0.114	0.0054	0.0417	0.1053	0.0204	0.016	0.004	0.0014	0.02	0.0194	0.1678	0.0346	0.1092	0.0437	0.002
5	rs11242306	135349230	0.86	0.193417951625055	0.95	0.274028283204826	0.207993520767264	0.227332663539369	0.0069	0.0062	0.0828	0.0144	0.0446	0.0161	0.0187	0.0208	0.0026	0.034	0.0416	0.114	0.0054	0.0417	0.1052	0.0203	0.0158	0.004	0.0014	0.02	0.0197	0.168	0.0345	0.1092	0.0442	0.002
5	rs72794907	135351183	0.86	0.193417951625055	0.95	0.274028283204826	0.194733961925872	0.178460648163086	0.0069	0.0061	0.0828	0.0142	0.0451	0.0161	0.0187	0.0208	0.0026	0.0338	0.0419	0.1139	0.0054	0.0417	0.105	0.0202	0.0157	0.0041	0.0014	0.02	0.0198	0.1681	0.0345	0.1089	0.0444	0.002
5	rs30756	135352495	0.86	0.193417951625055	0.95	0.274028283204826	0.211154679362152	0.162435690875087	0.0069	0.0061	0.0828	0.0141	0.0452	0.0161	0.0186	0.0208	0.0026	0.0338	0.0421	0.1139	0.0054	0.0417	0.105	0.0201	0.0156	0.0041	0.0014	0.02	0.0198	0.1681	0.0345	0.109	0.0444	0.002
5	rs11242307	135366684	0.86	0.193417951625055	0.95	0.274028283204826	0.19527174181795	0.0824075857190502	0.0071	0.0062	0.0829	0.0135	0.0466	0.0158	0.0176	0.02	0.0026	0.0333	0.0446	0.1132	0.0054	0.0417	0.1059	0.0196	0.015	0.0042	0.0014	0.0202	0.0189	0.1687	0.0348	0.1092	0.0441	0.002
5	rs756463	135367757	0.86	0.193417951625055	0.95	0.274028283204826	0.173592944305763	0.0657933448479825	0.0071	0.0062	0.0829	0.0135	0.0466	0.0158	0.0175	0.02	0.0026	0.0333	0.0446	0.1133	0.0054	0.0417	0.1059	0.0196	0.0149	0.0042	0.0014	0.0202	0.0189	0.1687	0.0348	0.1093	0.0441	0.002
5	rs45613531	135370905	0.86	0.193417951625055	0.95	0.274028283204826	0.171266825682854	0.0696788039230055	0.0071	0.0062	0.083	0.0134	0.0465	0.0157	0.0174	0.02	0.0026	0.0332	0.0448	0.1133	0.0054	0.0417	0.106	0.0195	0.0149	0.0042	0.0014	0.0202	0.0188	0.1689	0.0349	0.1094	0.0441	0.002
5	rs2282791	135377730	0.86	0.193417951625055	0.96	0.241969076141015	0.147109440123999	0.0333629998883935	0.0071	0.0062	0.083	0.0133	0.0465	0.0156	0.0173	0.0199	0.0026	0.0332	0.045	0.1133	0.0054	0.0418	0.1061	0.0195	0.0148	0.0042	0.0014	0.0201	0.0187	0.1691	0.0349	0.1095	0.0441	0.0021
5	rs1990201	135395203	0.86	0.193417951625055	0.97	0.212655582583661	0.145323073443665	0.0516406600843847	0.0071	0.0062	0.0834	0.0132	0.0465	0.0154	0.0167	0.02	0.0027	0.0332	0.0451	0.1131	0.0053	0.0421	0.1064	0.0194	0.0141	0.0042	0.0014	0.02	0.0187	0.1691	0.0352	0.1101	0.044	0.0021
5	rs17169786	135401678	0.86	0.193417951625055	0.97	0.212655582583661	0.124188663068277	0.0323034698908389	0.0072	0.0062	0.0836	0.013	0.0466	0.0153	0.0164	0.0199	0.0027	0.033	0.0451	0.1137	0.0052	0.0425	0.1068	0.0193	0.0138	0.0041	0.0014	0.0199	0.0187	0.1688	0.0352	0.1104	0.0441	0.0021
5	rs72794926	135402349	0.86	0.193417951625055	0.97	0.212655582583661	0.127901902342141	0.0367947657858093	0.0072	0.0062	0.0836	0.013	0.0466	0.0153	0.0164	0.0199	0.0027	0.033	0.0451	0.1137	0.0052	0.0425	0.1068	0.0193	0.0138	0.0041	0.0014	0.0199	0.0186	0.1688	0.0352	0.1104	0.0441	0.0021
5	rs7706795	135415139	0.86	0.193417951625055	0.98	0.18597139562509	0.144870434889494	0.0476317850773616	0.0073	0.0065	0.084	0.0126	0.0469	0.0151	0.0157	0.0198	0.0027	0.0327	0.0456	0.1135	0.0052	0.0428	0.1067	0.0193	0.0133	0.0039	0.0014	0.0199	0.0185	0.1697	0.0356	0.1104	0.0436	0.0022
5	rs4976473	135419159	0.86	0.193417951625055	0.97	0.212655582583661	0.128442082436539	0.0338218990839475	0.0073	0.0067	0.0842	0.0119	0.047	0.015	0.0153	0.0196	0.0024	0.0325	0.0459	0.1132	0.0051	0.0431	0.1065	0.0192	0.013	0.0038	0.0014	0.0198	0.0184	0.1704	0.0359	0.1103	0.0449	0.0021
5	rs115799033	135425143	0.86	0.193417951625055	0.97	0.212655582583661	0.138621728814156	0.0305727652821174	0.0073	0.0067	0.0842	0.0119	0.047	0.0149	0.0153	0.0196	0.0024	0.0325	0.0459	0.1132	0.0051	0.0431	0.1065	0.0192	0.0129	0.0038	0.0014	0.0198	0.0184	0.1704	0.0359	0.1103	0.0449	0.0021
5	rs34111967	135430712	0.86	0.193417951625055	0.98	0.18597139562509	0.12877287149879	0.0294595745279191	0.0073	0.0066	0.0842	0.012	0.0471	0.0149	0.0153	0.0196	0.0023	0.0325	0.046	0.1133	0.005	0.0432	0.1064	0.0192	0.0129	0.0038	0.0014	0.0198	0.0184	0.1704	0.0359	0.1103	0.045	0.0021
5	rs17691276	135437006	0.86	0.193417951625055	0.98	0.18597139562509	0.112252405807344	0.0306704717898915	0.0073	0.0066	0.0844	0.0117	0.0472	0.0148	0.0149	0.0195	0.0023	0.0324	0.0461	0.1137	0.005	0.0436	0.1064	0.0189	0.0126	0.0038	0.0015	0.0194	0.0183	0.1706	0.0358	0.111	0.0452	0.0022
5	rs79209392	135437461	0.86	0.193417951625055	0.98	0.18597139562509	0.111231354384498	0.0314573291534159	0.0073	0.0066	0.0844	0.0117	0.0472	0.0148	0.0149	0.0195	0.0023	0.0324	0.0461	0.1137	0.005	0.0436	0.1064	0.0189	0.0126	0.0038	0.0015	0.0194	0.0183	0.1706	0.0357	0.111	0.0452	0.0022
5	rs17691317	135439723	0.86	0.193417951625055	0.98	0.18597139562509	0.109369821325482	0.0320036463383413	0.0072	0.0066	0.0844	0.0117	0.0471	0.0148	0.0148	0.0195	0.0023	0.0324	0.0461	0.1141	0.005	0.0437	0.1064	0.0188	0.0125	0.0038	0.0015	0.0194	0.0183	0.1706	0.0357	0.111	0.0452	0.0022
5	rs12520112	135450333	0.86	0.193417951625055	0.98	0.18597139562509	0.09382995417229	0.0325543087444737	0.0073	0.0066	0.0846	0.0115	0.0472	0.0145	0.0142	0.0192	0.0022	0.0323	0.0463	0.1146	0.005	0.0441	0.1064	0.0184	0.0122	0.0039	0.0015	0.0192	0.0183	0.1713	0.0354	0.1112	0.0454	0.0024
5	rs3764941	135469527	0.86	0.193417951625055	0.98	0.18597139562509	0.0855122950932226	0.0384051254745894	0.0074	0.0066	0.0849	0.0111	0.0474	0.0144	0.0137	0.0191	0.0022	0.0323	0.0465	0.1148	0.005	0.0439	0.1064	0.0179	0.012	0.0039	0.0016	0.0192	0.0181	0.1715	0.0352	0.1113	0.0465	0.0023
5	rs115930791	135497271	0.86	0.193417951625055	0.98	0.18597139562509	0.0856523737969685	0.0384051254745894	0.0074	0.0066	0.0849	0.0111	0.0474	0.0144	0.0137	0.0191	0.0022	0.0323	0.0465	0.1148	0.005	0.0439	0.1064	0.0179	0.012	0.0039	0.0016	0.0192	0.0181	0.1715	0.0352	0.1113	0.0465	0.0023
5	rs12719482	135514216	0.86	0.193417951625055	0.98	0.18597139562509	0.0905990023102235	0.0394411426689033	0.0074	0.0066	0.0849	0.0111	0.0474	0.0144	0.0137	0.0191	0.0022	0.0323	0.0465	0.1148	0.005	0.0439	0.1064	0.0179	0.0119	0.004	0.0016	0.0192	0.0181	0.1716	0.0353	0.1113	0.0464	0.0023
5	rs12655939	135536025	0.86	0.193417951625055	0.98	0.18597139562509	0.0963001833203858	0.0416627261370091	0.0074	0.0065	0.085	0.011	0.0474	0.0143	0.0137	0.0191	0.0021	0.0323	0.0466	0.1151	0.005	0.0438	0.1064	0.0178	0.0119	0.0042	0.0016	0.0192	0.018	0.1716	0.0354	0.1111	0.0464	0.0023
5	rs77255027	135536747	0.86	0.193417951625055	0.98	0.18597139562509	0.0964260145097491	0.0416627261370091	0.0074	0.0065	0.085	0.011	0.0474	0.0143	0.0137	0.0191	0.0021	0.0323	0.0466	0.1151	0.005	0.0438	0.1064	0.0178	0.0119	0.0042	0.0016	0.0192	0.018	0.1716	0.0354	0.1111	0.0464	0.0023
5	rs13172974	135543068	0.86	0.193417951625055	0.98	0.18597139562509	0.0898746535590567	0.0486508057765096	0.0074	0.0065	0.0851	0.0107	0.0479	0.0142	0.0135	0.019	0.002	0.0329	0.0467	0.1152	0.0049	0.0432	0.1065	0.0174	0.0118	0.0039	0.0016	0.0191	0.0179	0.1718	0.0359	0.1113	0.0463	0.0023
5	rs889012	135554716	0.86	0.193417951625055	0.98	0.18597139562509	0.096652770788914	0.0684197657324233	0.0073	0.0064	0.0862	0.0104	0.048	0.0139	0.0132	0.0191	0.0019	0.0327	0.047	0.1162	0.0047	0.0436	0.1067	0.0168	0.0114	0.0037	0.0015	0.0189	0.0177	0.1721	0.0367	0.1113	0.0455	0.0022
5	rs80140016	135564352	0.86	0.193417951625055	0.98	0.18597139562509	0.107285316652188	0.0679327253358512	0.0073	0.0064	0.0862	0.0104	0.048	0.0139	0.0132	0.0191	0.0018	0.0328	0.047	0.1162	0.0047	0.0436	0.1067	0.0167	0.0114	0.0037	0.0015	0.0189	0.0177	0.1721	0.0368	0.1113	0.0455	0.0022
5	rs115914558	135565606	0.86	0.193417951625055	0.98	0.18597139562509	0.108419240227292	0.0680022136518628	0.0073	0.0064	0.0862	0.0104	0.048	0.0139	0.0132	0.0191	0.0018	0.0328	0.047	0.1162	0.0047	0.0436	0.1067	0.0167	0.0114	0.0037	0.0015	0.0189	0.0177	0.1721	0.0368	0.1113	0.0455	0.0022
5	rs78764466	135577036	0.86	0.193417951625055	0.98	0.18597139562509	0.107150817587697	0.0703118997827638	0.0073	0.0064	0.0863	0.0104	0.048	0.0138	0.0132	0.0191	0.0018	0.0328	0.047	0.1163	0.0047	0.0437	0.1068	0.0167	0.0114	0.0037	0.0014	0.0189	0.0177	0.1721	0.0369	0.1113	0.0454	0.0022
5	rs114260844	135577885	0.86	0.193417951625055	0.98	0.18597139562509	0.109642359230194	0.0707352835858344	0.0073	0.0064	0.0863	0.0104	0.048	0.0138	0.0131	0.0191	0.0018	0.0328	0.047	0.1163	0.0047	0.0437	0.1068	0.0167	0.0114	0.0037	0.0014	0.0189	0.0177	0.1721	0.037	0.1113	0.0454	0.0022
5	rs115678235	135584245	0.86	0.193417951625055	0.98	0.18597139562509	0.107285316652188	0.0847524294993647	0.0072	0.0064	0.0867	0.0103	0.0482	0.0136	0.0129	0.019	0.0017	0.0328	0.0473	0.1168	0.0045	0.0439	0.1074	0.0162	0.0112	0.0036	0.0014	0.019	0.0175	0.1719	0.0371	0.1114	0.0452	0.0021
5	rs115667364	135591853	0.86	0.193417951625055	0.99	0.161794913519683	0.101726234724566	0.0908466920878404	0.0071	0.0064	0.0868	0.0103	0.0483	0.0135	0.0128	0.019	0.0017	0.0328	0.0475	0.117	0.0045	0.044	0.1076	0.0161	0.0111	0.0035	0.0014	0.019	0.0175	0.1718	0.0371	0.1115	0.0451	0.0021
5	rs75217598	135594558	0.86	0.193417951625055	1.01	0.120454976543865	0.103006909152154	0.0930469842341008	0.0071	0.0064	0.0869	0.0102	0.0483	0.0134	0.0128	0.0189	0.0017	0.0328	0.0475	0.1171	0.0044	0.044	0.1077	0.016	0.0111	0.0035	0.0013	0.019	0.0175	0.1718	0.0371	0.1115	0.045	0.0021
5	rs79099448	135605017	0.86	0.193417951625055	1.01	0.120454976543865	0.111424084985996	0.105929888658967	0.0071	0.0063	0.0872	0.0101	0.0483	0.0132	0.0126	0.0189	0.0016	0.0327	0.0478	0.1174	0.0044	0.0441	0.108	0.0157	0.0109	0.0035	0.0013	0.019	0.0174	0.1718	0.0372	0.1116	0.0449	0.0021
5	rs17170027	135613426	0.86	0.193417951625055	1.01	0.120454976543865	0.113613470310852	0.13032226683604	0.007	0.0063	0.0876	0.01	0.0484	0.0129	0.0123	0.0188	0.0015	0.0328	0.0483	0.1178	0.0042	0.0444	0.1083	0.0153	0.0107	0.0034	0.0012	0.0191	0.0174	0.1717	0.0373	0.1117	0.0448	0.002
5	rs17170032	135613981	0.86	0.193417951625055	1.01	0.120454976543865	0.115829133024715	0.133752393892403	0.007	0.0063	0.0877	0.0099	0.0484	0.0129	0.0123	0.0188	0.0015	0.0328	0.0484	0.1177	0.0042	0.0444	0.1083	0.0153	0.0107	0.0033	0.0013	0.0191	0.0174	0.1719	0.0373	0.1117	0.0447	0.002
5	rs344826	135616138	0.86	0.193417951625055	1.01	0.120454976543865	0.116734106157177	0.175453581735992	0.0069	0.0061	0.0888	0.0097	0.0486	0.0126	0.0122	0.0189	0.0013	0.0332	0.0484	0.1184	0.0041	0.0446	0.1075	0.0146	0.0103	0.0029	0.0011	0.0192	0.0176	0.1725	0.0371	0.1123	0.0447	0.0018
5	rs7712801	135617067	0.86	0.193417951625055	1.01	0.120454976543865	0.114535801584609	0.186769247482587	0.0069	0.0061	0.089	0.0096	0.0486	0.0125	0.0122	0.0189	0.0013	0.0331	0.0484	0.1186	0.0042	0.0447	0.1074	0.0144	0.0103	0.0028	0.0011	0.0193	0.0176	0.1726	0.0371	0.1124	0.0447	0.0018
5	rs1499767	135620850	0.86	0.193417951625055	1.01	0.120454976543865	0.117757368682104	0.187995967475814	0.0069	0.0061	0.089	0.0096	0.0486	0.0125	0.0122	0.0189	0.0013	0.0331	0.0484	0.1186	0.0043	0.0447	0.1074	0.0144	0.0103	0.0028	0.0011	0.0192	0.0176	0.1727	0.0371	0.1124	0.0447	0.0018
5	rs7735199	135621507	0.86	0.193417951625055	1.01	0.120454976543865	0.119993229764642	0.188303075145859	0.0069	0.0061	0.089	0.0096	0.0486	0.0125	0.0122	0.0189	0.0013	0.0331	0.0484	0.1186	0.0043	0.0447	0.1074	0.0144	0.0103	0.0028	0.0011	0.0192	0.0176	0.1727	0.037	0.1124	0.0447	0.0018
5	rs55633021	135631686	0.86	0.193417951625055	1.02	0.103026239636585	0.134784336684639	0.185749077005445	0.0069	0.0061	0.089	0.0095	0.0486	0.0125	0.0121	0.0189	0.0013	0.0331	0.0484	0.1185	0.0044	0.0447	0.1074	0.0144	0.0103	0.0028	0.0011	0.0192	0.0177	0.1727	0.037	0.1123	0.0447	0.0018
5	rs2277052	135651243	0.86	0.193417951625055	1.01	0.120454976543865	0.128893286168361	0.189943862760681	0.0068	0.0059	0.0894	0.0095	0.0485	0.0124	0.0121	0.0189	0.0013	0.0329	0.0487	0.1185	0.0043	0.0448	0.1073	0.0145	0.0102	0.0028	0.0011	0.0192	0.0178	0.1729	0.0368	0.1123	0.0446	0.0019
5	rs76367060	135659453	0.86	0.193417951625055	1.02	0.103026239636585	0.128802968778831	0.190046572713624	0.0068	0.0059	0.0894	0.0095	0.0485	0.0124	0.0121	0.0189	0.0013	0.0329	0.0487	0.1185	0.0043	0.0448	0.1073	0.0145	0.0102	0.0028	0.0011	0.0192	0.0178	0.1729	0.0368	0.1123	0.0446	0.0019
5	rs6596300	135667783	0.86	0.193417951625055	1.02	0.103026239636585	0.128983641883601	0.191280562706626	0.0068	0.0059	0.0896	0.0095	0.0484	0.0124	0.012	0.0189	0.0014	0.0328	0.0488	0.1185	0.0043	0.0449	0.1075	0.0146	0.0102	0.0028	0.0012	0.0191	0.0179	0.173	0.0367	0.1124	0.0444	0.0019
5	rs116734394	135677395	0.86	0.193417951625055	1.02	0.103026239636585	0.12850218758404	0.195102369144182	0.0069	0.0059	0.0895	0.0094	0.0484	0.0125	0.012	0.0188	0.0014	0.0328	0.0488	0.1185	0.0043	0.0451	0.1074	0.0145	0.0102	0.0028	0.0012	0.0192	0.0179	0.173	0.0367	0.1124	0.0443	0.0019
5	rs13160439	135680848	0.86	0.193417951625055	1.02	0.103026239636585	0.128622448968656	0.194791540756906	0.0069	0.0059	0.0894	0.0094	0.0484	0.0125	0.012	0.0188	0.0014	0.0328	0.0488	0.1185	0.0043	0.0451	0.1074	0.0145	0.0102	0.0028	0.0012	0.0192	0.0179	0.173	0.0367	0.1123	0.0443	0.0019
5	rs12515628	135685025	0.86	0.193417951625055	1.02	0.103026239636585	0.13104198905076	0.19499874107946	0.0069	0.0059	0.0894	0.0094	0.0485	0.0126	0.0119	0.0187	0.0014	0.0328	0.0488	0.1185	0.0043	0.0453	0.1073	0.0145	0.0101	0.0028	0.0012	0.0192	0.0179	0.1729	0.0367	0.1123	0.0443	0.0019
5	rs2546658	135690372	0.86	0.193417951625055	1.02	0.103026239636585	0.131895272844354	0.195102369144182	0.0069	0.0059	0.0894	0.0094	0.0485	0.0126	0.0119	0.0187	0.0014	0.0328	0.0488	0.1185	0.0043	0.0453	0.1073	0.0145	0.0101	0.0028	0.0012	0.0192	0.0179	0.1729	0.0367	0.1123	0.0443	0.0019
5	rs11749639	135691011	0.86	0.193417951625055	1.02	0.103026239636585	0.133735001510359	0.201982665555715	0.0069	0.0059	0.0894	0.0094	0.0485	0.0126	0.0119	0.0187	0.0014	0.0328	0.0488	0.1185	0.0043	0.0453	0.1073	0.0145	0.0101	0.0028	0.0012	0.0192	0.0179	0.1729	0.0367	0.1123	0.0443	0.0019
5	rs2546661	135692575	0.86	0.193417951625055	1.02	0.103026239636585	0.138873556697708	0.20366263355854	0.0069	0.0059	0.0893	0.0093	0.0485	0.0126	0.0119	0.0187	0.0014	0.0328	0.0487	0.1184	0.0043	0.0453	0.1073	0.0145	0.0102	0.0028	0.0013	0.0192	0.0179	0.1728	0.0367	0.1124	0.0444	0.0019
5	rs10515479	135697351	0.86	0.193417951625055	1.02	0.103026239636585	0.130798807721241	0.191177626640573	0.007	0.0059	0.0893	0.0093	0.0484	0.0126	0.0119	0.0187	0.0014	0.0329	0.0487	0.1184	0.0043	0.0452	0.1073	0.0145	0.0102	0.0028	0.0013	0.0192	0.0179	0.1728	0.0367	0.1124	0.0445	0.002
5	rs2673926	135697624	0.86	0.193417951625055	1.02	0.103026239636585	0.129435995417246	0.191383517578088	0.007	0.0059	0.0893	0.0093	0.0484	0.0126	0.0119	0.0187	0.0014	0.0329	0.0486	0.1184	0.0043	0.0452	0.1073	0.0145	0.0102	0.0028	0.0013	0.0192	0.0179	0.1728	0.0366	0.1124	0.0445	0.002
5	rs72797037	135705338	0.86	0.193417951625055	1.02	0.103026239636585	0.142300056985095	0.19499874107946	0.007	0.0059	0.0893	0.0094	0.0484	0.0126	0.0119	0.0187	0.0014	0.0329	0.0486	0.1184	0.0043	0.0452	0.1073	0.0145	0.0102	0.0028	0.0013	0.0191	0.0179	0.1727	0.0366	0.1123	0.0445	0.002
5	rs114513839	135709763	0.86	0.193417951625055	1.02	0.103026239636585	0.142651856659932	0.195932062599051	0.007	0.0059	0.0893	0.0094	0.0484	0.0126	0.0119	0.0187	0.0014	0.0329	0.0486	0.1184	0.0043	0.0452	0.1073	0.0145	0.0102	0.0028	0.0013	0.0191	0.0179	0.1727	0.0366	0.1123	0.0445	0.002
5	rs77962281	135710076	0.86	0.193417951625055	1.02	0.103026239636585	0.142683864169306	0.196035857813429	0.007	0.0059	0.0893	0.0094	0.0484	0.0126	0.0119	0.0187	0.0014	0.0329	0.0486	0.1184	0.0043	0.0452	0.1073	0.0145	0.0102	0.0028	0.0013	0.0191	0.0179	0.1727	0.0366	0.1123	0.0445	0.002
5	rs74987514	135713391	0.86	0.193417951625055	1.02	0.103026239636585	0.143100351929379	0.196451224054656	0.007	0.0059	0.0893	0.0094	0.0484	0.0126	0.0119	0.0187	0.0014	0.033	0.0486	0.1184	0.0043	0.0452	0.1073	0.0145	0.0102	0.0028	0.0013	0.0191	0.0179	0.1727	0.0366	0.1123	0.0445	0.002
5	rs78976191	135720443	0.86	0.193417951625055	1.02	0.103026239636585	0.145808976661308	0.198741025907447	0.007	0.0059	0.0893	0.0094	0.0483	0.0126	0.0118	0.0187	0.0014	0.0331	0.0486	0.1184	0.0043	0.0452	0.1073	0.0145	0.0102	0.0028	0.0013	0.019	0.0179	0.1726	0.0367	0.1122	0.0446	0.002
5	rs115723973	135751439	0.86	0.193417951625055	1.02	0.103026239636585	0.133273628847663	0.195517067294182	0.0071	0.006	0.0894	0.0094	0.0482	0.0126	0.0118	0.0187	0.0014	0.0331	0.0486	0.1185	0.0043	0.0453	0.1073	0.0144	0.0102	0.0029	0.0013	0.019	0.0179	0.1724	0.0367	0.1121	0.0446	0.002
5	rs11748540	135755386	0.86	0.193417951625055	1.03	0.0875760293110768	0.0764360158135708	0.187689030717356	0.0074	0.0063	0.0897	0.0093	0.0473	0.0127	0.0116	0.0188	0.0017	0.033	0.049	0.1187	0.0042	0.0456	0.1072	0.0143	0.0103	0.0029	0.0016	0.0187	0.0181	0.1699	0.0372	0.1123	0.0449	0.0024
5	rs346656	135756606	0.86	0.193417951625055	1.03	0.0875760293110768	0.0796711473199129	0.196451224054656	0.0074	0.0065	0.0896	0.0092	0.0471	0.0124	0.0117	0.0192	0.0017	0.0333	0.049	0.1185	0.0045	0.0456	0.1071	0.0146	0.0103	0.0029	0.0016	0.0187	0.0183	0.1686	0.0373	0.1126	0.0452	0.0025
5	rs116010940	135758029	0.86	0.193417951625055	1.03	0.0875760293110768	0.0896821154299553	0.198741025907447	0.0073	0.0065	0.0895	0.0092	0.0471	0.0124	0.0117	0.0193	0.0016	0.0333	0.049	0.1185	0.0045	0.0455	0.107	0.0147	0.0103	0.0029	0.0016	0.0187	0.0183	0.1682	0.0374	0.1127	0.0453	0.0025
5	rs79746414	135763218	0.86	0.193417951625055	1.03	0.0875760293110768	0.0916436601590365	0.196555111932767	0.0073	0.0065	0.0895	0.0093	0.0471	0.0123	0.0118	0.0194	0.0016	0.0334	0.0489	0.1186	0.0044	0.0455	0.1069	0.0148	0.0103	0.0029	0.0016	0.0187	0.0183	0.1678	0.0375	0.1128	0.0455	0.0026
5	rs76812390	135764132	0.86	0.193417951625055	1.03	0.0875760293110768	0.0854189904273571	0.173160180601383	0.0073	0.0065	0.0895	0.0093	0.0472	0.0125	0.012	0.0194	0.0016	0.0334	0.0489	0.1186	0.0044	0.0455	0.1069	0.015	0.0104	0.0029	0.0016	0.0187	0.0183	0.1676	0.0376	0.1119	0.0455	0.0026
5	rs78511577	135769358	0.86	0.193417951625055	1.03	0.0875760293110768	0.08221688433069	0.178259627940025	0.0073	0.0066	0.0898	0.0093	0.0473	0.0125	0.0121	0.0195	0.0016	0.0335	0.0489	0.1186	0.0044	0.0454	0.1069	0.0151	0.0104	0.0029	0.0017	0.0187	0.0182	0.1671	0.0377	0.112	0.0454	0.0026
5	rs2346838	135770902	0.86	0.193417951625055	1.03	0.0875760293110768	0.0792481385604263	0.178259627940025	0.0073	0.0066	0.0899	0.0093	0.0473	0.0124	0.0121	0.0195	0.0016	0.0335	0.0488	0.1184	0.0044	0.0453	0.1069	0.0151	0.0104	0.0029	0.0017	0.0187	0.0182	0.167	0.0377	0.112	0.0454	0.0026
5	rs436810	135781487	0.86	0.193417951625055	1.02	0.103026239636585	0.0621039932181011	0.16624526045563	0.007	0.0068	0.0913	0.0094	0.0478	0.0126	0.0121	0.0198	0.0016	0.0336	0.0484	0.115	0.0043	0.0449	0.107	0.0154	0.0107	0.0028	0.0017	0.0187	0.0184	0.1673	0.0383	0.1124	0.0453	0.0027
5	rs11514632	135832377	0.86	0.193417951625055	1.02	0.103026239636585	0.083934933961803	0.201144429922278	0.0068	0.0067	0.0944	0.0095	0.0474	0.0127	0.0121	0.0194	0.0014	0.0328	0.0487	0.1128	0.0038	0.0457	0.1071	0.0142	0.0106	0.0025	0.0016	0.019	0.0189	0.1695	0.0383	0.1122	0.0444	0.0027
5	rs75027399	135851286	0.86	0.193417951625055	1.02	0.103026239636585	0.105252211503459	0.215444059008505	0.0068	0.0067	0.0947	0.0095	0.0473	0.0127	0.0121	0.0194	0.0014	0.0327	0.0488	0.1127	0.0039	0.0456	0.1072	0.0141	0.0106	0.0025	0.0016	0.0191	0.019	0.1694	0.0382	0.1121	0.0445	0.0027
5	rs11955954	135851350	0.86	0.193417951625055	1.02	0.103026239636585	0.105119300632397	0.215765508792263	0.0068	0.0067	0.0947	0.0095	0.0473	0.0127	0.0121	0.0194	0.0014	0.0327	0.0488	0.1127	0.0039	0.0456	0.1072	0.0141	0.0106	0.0025	0.0016	0.0191	0.019	0.1694	0.0382	0.1121	0.0445	0.0027
5	rs115578445	135860151	0.86	0.193417951625055	1.02	0.103026239636585	0.099399971302435	0.26294879905751	0.0069	0.0067	0.0964	0.0094	0.047	0.0126	0.0118	0.0197	0.0014	0.0325	0.0488	0.1119	0.004	0.0448	0.1076	0.0135	0.0103	0.0025	0.0017	0.0194	0.0196	0.1691	0.0381	0.1122	0.0447	0.0027
5	rs56285618	135864208	0.86	0.193417951625055	1.03	0.0875760293110768	0.0990923421511943	0.325544399730845	0.007	0.0067	0.0981	0.0093	0.0466	0.0126	0.0116	0.02	0.0014	0.0323	0.0489	0.1109	0.0042	0.044	0.1079	0.0129	0.0101	0.0025	0.0017	0.0197	0.0203	0.1688	0.0381	0.1122	0.045	0.0028
5	rs4423993	135864565	0.86	0.193417951625055	1.03	0.0875760293110768	0.101102608846647	0.33410488358444	0.007	0.0067	0.0982	0.0093	0.0465	0.0126	0.0116	0.02	0.0014	0.0323	0.0487	0.1109	0.0041	0.044	0.108	0.0129	0.0101	0.0025	0.0017	0.0197	0.0203	0.1689	0.0381	0.1122	0.045	0.0028
5	rs116492463	135891622	0.86	0.193417951625055	1.03	0.0875760293110768	0.123424648960382	0.346073384345236	0.007	0.0067	0.0982	0.0093	0.0466	0.0125	0.0115	0.02	0.0014	0.0322	0.0488	0.1109	0.0042	0.0439	0.108	0.0129	0.0101	0.0025	0.0017	0.0197	0.0206	0.1688	0.038	0.1122	0.0451	0.0028
5	rs78496778	135891727	0.86	0.193417951625055	1.03	0.0875760293110768	0.124012097433842	0.346197403457613	0.007	0.0067	0.0982	0.0093	0.0466	0.0125	0.0115	0.02	0.0014	0.0322	0.0488	0.1109	0.0042	0.0439	0.108	0.0129	0.0101	0.0025	0.0017	0.0197	0.0206	0.1688	0.038	0.1122	0.0451	0.0028
5	rs11740868	135928799	0.86	0.193417951625055	1.03	0.0875760293110768	0.127153939640588	0.355785047937538	0.007	0.0067	0.0984	0.0093	0.0467	0.0124	0.0114	0.0201	0.0014	0.0319	0.0488	0.111	0.0042	0.0438	0.1079	0.0129	0.0101	0.0025	0.0017	0.0197	0.0208	0.1687	0.038	0.1121	0.0452	0.0028
5	rs35755198	135941662	0.86	0.193417951625055	1.03	0.0875760293110768	0.125784633968236	0.36066958952465	0.007	0.0067	0.0984	0.0093	0.0467	0.0124	0.0114	0.0201	0.0014	0.0319	0.0488	0.1111	0.0042	0.0438	0.1079	0.0129	0.0101	0.0025	0.0017	0.0198	0.0209	0.1686	0.038	0.112	0.0452	0.0028
5	rs77850497	135942937	0.86	0.193417951625055	1.03	0.0875760293110768	0.125725303005316	0.360795083282865	0.007	0.0067	0.0984	0.0093	0.0467	0.0124	0.0114	0.0201	0.0014	0.0319	0.0488	0.1111	0.0042	0.0438	0.1079	0.0129	0.0101	0.0025	0.0017	0.0198	0.0209	0.1686	0.038	0.112	0.0452	0.0028
5	rs74802655	135982664	0.86	0.193417951625055	1.03	0.0875760293110768	0.164885523366255	0.437557216572994	0.0071	0.0067	0.0992	0.0093	0.0463	0.0121	0.0112	0.0204	0.0014	0.0315	0.0484	0.1118	0.0041	0.0433	0.1073	0.0127	0.0101	0.0024	0.0016	0.0202	0.022	0.1683	0.0379	0.1115	0.0456	0.0028
5	rs1160603	135992678	0.86	0.193417951625055	1.03	0.0875760293110768	0.156371400426296	0.47299816147789	0.0072	0.0067	0.0994	0.0094	0.0461	0.012	0.0111	0.0205	0.0014	0.0314	0.0483	0.1121	0.0041	0.0433	0.1072	0.0127	0.0101	0.0024	0.0017	0.0204	0.0224	0.1682	0.0378	0.1113	0.0455	0.0028
5	rs55918202	135993880	0.86	0.193417951625055	1.03	0.0875760293110768	0.153781787258371	0.477732666424766	0.0072	0.0067	0.0994	0.0094	0.0461	0.012	0.0111	0.0205	0.0014	0.0314	0.0483	0.1121	0.0041	0.0433	0.1072	0.0127	0.0101	0.0024	0.0017	0.0204	0.0224	0.1682	0.0378	0.1113	0.0455	0.0028
5	rs1080523	135996603	0.86	0.193417951625055	1.03	0.0875760293110768	0.149335996392662	0.477326372898924	0.0074	0.0067	0.0994	0.0093	0.0462	0.0122	0.0112	0.0205	0.0014	0.0314	0.0483	0.1122	0.0042	0.0433	0.1068	0.0126	0.0103	0.0024	0.0016	0.0204	0.0224	0.1682	0.0378	0.111	0.0454	0.0028
5	rs13182292	135997333	0.86	0.193417951625055	1.03	0.0875760293110768	0.152313461590566	0.466929005878703	0.0074	0.0067	0.0994	0.0093	0.0461	0.0122	0.0112	0.0205	0.0014	0.0314	0.0483	0.1122	0.0042	0.0433	0.1068	0.0126	0.0102	0.0024	0.0016	0.0204	0.0222	0.1688	0.0378	0.111	0.0452	0.0028
5	rs13178383	136000263	0.86	0.193417951625055	1.03	0.0875760293110768	0.153815255082287	0.465448547939201	0.0074	0.0067	0.0994	0.0093	0.0461	0.0122	0.0112	0.0205	0.0014	0.0314	0.0483	0.1122	0.0042	0.0433	0.1068	0.0126	0.0102	0.0024	0.0016	0.0204	0.0222	0.1687	0.0378	0.111	0.0452	0.0028
5	rs72801237	136002904	0.87	0.165571370278195	1.03	0.0875760293110768	0.152579810529564	0.480850552507758	0.0074	0.0067	0.0992	0.0092	0.0461	0.0121	0.0111	0.0206	0.0014	0.0313	0.0484	0.1125	0.0042	0.0433	0.1068	0.0127	0.0102	0.0024	0.0016	0.0205	0.0223	0.1686	0.0377	0.1111	0.0452	0.0028
5	rs79808259	136003076	0.87	0.165571370278195	1.03	0.0875760293110768	0.153213492447717	0.488736220345517	0.0074	0.0067	0.0991	0.0092	0.0462	0.0121	0.0111	0.0206	0.0014	0.0313	0.0484	0.1125	0.0042	0.0433	0.1068	0.0128	0.0102	0.0024	0.0016	0.0205	0.0223	0.1685	0.0377	0.1111	0.0452	0.0028
5	rs75354639	136003235	0.87	0.165571370278195	1.03	0.0875760293110768	0.153480770434559	0.486829760810797	0.0074	0.0067	0.0991	0.0092	0.0462	0.0121	0.0111	0.0206	0.0014	0.0313	0.0484	0.1126	0.0042	0.0433	0.1068	0.0128	0.0102	0.0024	0.0016	0.0205	0.0223	0.1685	0.0377	0.1111	0.0452	0.0028
5	rs981123	136010114	0.87	0.165571370278195	1.03	0.0875760293110768	0.14535543695133	0.519495509115706	0.0074	0.0067	0.0988	0.0091	0.0463	0.0121	0.0111	0.0206	0.0014	0.0313	0.0485	0.1127	0.0042	0.0433	0.1068	0.0129	0.0103	0.0023	0.0016	0.0206	0.0223	0.1684	0.0377	0.1112	0.0452	0.0028
5	rs116662527	136017761	0.87	0.165571370278195	1.03	0.0875760293110768	0.154083152554614	0.525731691767808	0.0073	0.0067	0.0987	0.0091	0.0463	0.0121	0.0111	0.0207	0.0014	0.0313	0.0485	0.1129	0.0041	0.0431	0.1068	0.0129	0.0103	0.0023	0.0016	0.0207	0.0223	0.1686	0.0375	0.111	0.0451	0.0027
5	rs7712481	136018740	0.87	0.165571370278195	1.04	0.0739648219953096	0.150655015629717	0.54231192807685	0.0073	0.0067	0.0987	0.0091	0.0463	0.0121	0.0111	0.0207	0.0014	0.0313	0.0485	0.1129	0.0041	0.0431	0.1068	0.0129	0.0103	0.0023	0.0016	0.0207	0.0223	0.1686	0.0375	0.111	0.0451	0.0027
5	rs115591461	136030264	0.87	0.165571370278195	1.06	0.0516972356607989	0.12557704997202	0.559018603811544	0.0073	0.0066	0.0985	0.0091	0.0464	0.012	0.0113	0.0209	0.0015	0.0316	0.0483	0.1132	0.0041	0.0435	0.1065	0.0129	0.0105	0.0024	0.0016	0.021	0.0222	0.1685	0.0371	0.111	0.0447	0.0028
5	rs193491	136036595	0.88	0.140769569262351	1.07	0.0427611820736564	0.0875340633032694	0.534772249586182	0.0071	0.0064	0.0972	0.0091	0.0466	0.0118	0.0119	0.0222	0.002	0.0332	0.0478	0.1137	0.004	0.0448	0.1055	0.0126	0.0112	0.0025	0.0014	0.0224	0.0218	0.168	0.0358	0.1108	0.0427	0.0031
5	rs12655507	136037490	0.88	0.140769569262351	1.05	0.0620520515513756	0.0813098672586799	0.548194137614623	0.007	0.0062	0.0974	0.0088	0.0467	0.012	0.0117	0.0224	0.0021	0.0336	0.0471	0.1158	0.004	0.0449	0.1054	0.0126	0.0113	0.0025	0.0012	0.0229	0.0211	0.1676	0.0357	0.1098	0.0425	0.0029
5	rs62387623	136050335	0.88	0.140769569262351	1.05	0.0620520515513756	0.0766316067280624	0.512588432402368	0.007	0.0062	0.0973	0.0089	0.0467	0.012	0.0117	0.0224	0.002	0.0336	0.0471	0.1159	0.004	0.0449	0.1055	0.0126	0.0113	0.0025	0.0012	0.0229	0.0211	0.1678	0.0356	0.11	0.0426	0.0029
5	rs76355970	136054696	0.88	0.140769569262351	1.05	0.0620520515513756	0.0748400343794196	0.511209820263603	0.007	0.0062	0.0975	0.0089	0.0467	0.0119	0.0117	0.0225	0.0019	0.0336	0.0471	0.1154	0.004	0.0449	0.1056	0.0128	0.0113	0.0024	0.0012	0.0229	0.0211	0.1681	0.0356	0.11	0.0426	0.0028
5	rs7446328	136055430	0.88	0.140769569262351	1.05	0.0620520515513756	0.0747972014856334	0.512588432402368	0.007	0.0062	0.0975	0.0089	0.0467	0.0119	0.0117	0.0225	0.0019	0.0336	0.0471	0.1154	0.004	0.0449	0.1056	0.0128	0.0113	0.0024	0.0012	0.0229	0.0211	0.1681	0.0356	0.11	0.0426	0.0028
5	rs11242344	136065743	0.88	0.140769569262351	1.05	0.0620520515513756	0.0743697445458666	0.487918931697441	0.007	0.0062	0.0975	0.0089	0.0467	0.0119	0.0117	0.0225	0.0019	0.0336	0.0471	0.1154	0.0039	0.0448	0.1056	0.0128	0.0113	0.0024	0.0012	0.0229	0.0211	0.1682	0.0355	0.1101	0.0426	0.0028
5	rs11242352	136079775	0.88	0.140769569262351	1.05	0.0620520515513756	0.0731390724877555	0.46302863424001	0.007	0.0062	0.0977	0.0088	0.0469	0.012	0.0117	0.0226	0.0019	0.0337	0.0471	0.1154	0.0039	0.0446	0.1055	0.0128	0.0115	0.0024	0.0011	0.0229	0.0209	0.1682	0.0355	0.1103	0.0423	0.0028
5	rs115773200	136084584	0.88	0.140769569262351	1.04	0.0739648219953096	0.0737103166127146	0.462088448934287	0.007	0.0062	0.0977	0.0088	0.047	0.012	0.0117	0.0226	0.0019	0.0337	0.0471	0.1154	0.0039	0.0445	0.1054	0.0128	0.0115	0.0024	0.0011	0.0229	0.0209	0.1682	0.0355	0.1103	0.0422	0.0028
5	rs72788683	136096786	0.88	0.140769569262351	1.04	0.0739648219953096	0.0717131275081981	0.477597225300816	0.0071	0.0062	0.0977	0.0089	0.047	0.0121	0.0118	0.0225	0.0019	0.0336	0.047	0.1154	0.0039	0.0444	0.1054	0.0129	0.0116	0.0023	0.0012	0.0229	0.0208	0.1681	0.0355	0.1103	0.0422	0.0028
5	rs114723092	136100338	0.88	0.140769569262351	1.04	0.0739648219953096	0.0721097192241653	0.473808921264791	0.0071	0.0062	0.0977	0.0089	0.047	0.012	0.0118	0.0225	0.0019	0.0336	0.047	0.1154	0.0039	0.0444	0.1055	0.0128	0.0116	0.0023	0.0012	0.0229	0.0208	0.1682	0.0355	0.1104	0.0422	0.0028
5	rs17711266	136130274	0.89	0.118826527661215	1.04	0.0739648219953096	0.0691189610607002	0.406106348830128	0.0078	0.0059	0.0977	0.0089	0.047	0.0124	0.0121	0.0221	0.002	0.0336	0.0465	0.1152	0.0038	0.0429	0.106	0.0133	0.0121	0.0022	0.0011	0.0227	0.0203	0.1686	0.0353	0.1113	0.042	0.0028
5	rs77615672	136137752	0.89	0.118826527661215	1.04	0.0739648219953096	0.0694041315025097	0.400410066384862	0.0078	0.0059	0.0977	0.0089	0.0469	0.0124	0.0121	0.0221	0.002	0.0336	0.0465	0.1153	0.0038	0.0428	0.106	0.0132	0.0121	0.0022	0.0011	0.0228	0.0203	0.1686	0.0353	0.1114	0.0421	0.0028
5	rs116805470	136144540	0.89	0.118826527661215	1.04	0.0739648219953096	0.0718382135107172	0.416127518445292	0.0078	0.0059	0.098	0.009	0.0468	0.0124	0.0121	0.0221	0.002	0.0337	0.0465	0.1152	0.0037	0.0427	0.106	0.0131	0.0121	0.0022	0.0011	0.0228	0.0203	0.1686	0.0352	0.1114	0.0421	0.0028
5	rs111698899	136150264	0.89	0.118826527661215	1.04	0.0739648219953096	0.0719425600580065	0.421097413640073	0.0078	0.0059	0.098	0.009	0.0468	0.0124	0.0121	0.0221	0.002	0.0337	0.0465	0.1152	0.0037	0.0427	0.106	0.0131	0.0121	0.0022	0.0011	0.0228	0.0203	0.1686	0.0352	0.1114	0.0421	0.0028
5	rs17170662	136153830	0.89	0.118826527661215	1.04	0.0739648219953096	0.0725287199877239	0.409352667664287	0.0078	0.0059	0.098	0.009	0.0465	0.0124	0.0121	0.0221	0.002	0.0337	0.0465	0.1152	0.0037	0.0426	0.106	0.013	0.0121	0.0021	0.0011	0.0229	0.0204	0.1687	0.0353	0.1115	0.0422	0.0028
5	rs10041710	136157431	0.89	0.118826527661215	1.04	0.0739648219953096	0.0722352539835287	0.426083220514208	0.0078	0.0059	0.098	0.009	0.0465	0.0124	0.0121	0.0221	0.002	0.0337	0.0465	0.1152	0.0037	0.0425	0.106	0.013	0.0121	0.0021	0.0011	0.0229	0.0204	0.1687	0.0353	0.1115	0.0423	0.0028
5	rs11242357	136157515	0.89	0.118826527661215	1.04	0.0739648219953096	0.0722561902292813	0.423457137301792	0.0078	0.0059	0.098	0.009	0.0465	0.0124	0.0121	0.0221	0.002	0.0337	0.0465	0.1152	0.0037	0.0425	0.106	0.013	0.0121	0.0021	0.0011	0.0229	0.0204	0.1687	0.0353	0.1115	0.0423	0.0028
5	rs111791059	136174835	0.89	0.118826527661215	1.04	0.0739648219953096	0.0696491730652943	0.378866923492801	0.0078	0.0062	0.098	0.009	0.0466	0.0124	0.0122	0.0219	0.0019	0.0339	0.0464	0.1155	0.0037	0.0424	0.1058	0.013	0.0121	0.0021	0.001	0.0228	0.0203	0.1688	0.035	0.1117	0.0421	0.0028
5	rs79251887	136182440	0.89	0.118826527661215	1.04	0.0739648219953096	0.0691393049837623	0.386139075771314	0.0078	0.0064	0.098	0.009	0.0466	0.0124	0.0122	0.0219	0.0019	0.0339	0.0463	0.1156	0.0037	0.0424	0.1057	0.0131	0.0122	0.0021	0.001	0.0228	0.0202	0.1689	0.0348	0.1117	0.0421	0.0028
5	rs75594479	136190051	0.89	0.118826527661215	1.04	0.0739648219953096	0.0684093826965316	0.388443529293688	0.0078	0.0064	0.098	0.0091	0.0466	0.0124	0.0122	0.0219	0.0019	0.034	0.0463	0.1156	0.0037	0.0423	0.1057	0.0131	0.0122	0.0021	0.001	0.0227	0.0202	0.1689	0.0348	0.1117	0.0421	0.0028
5	rs9327766	136190057	0.89	0.118826527661215	1.04	0.0739648219953096	0.0684498013152821	0.388699814719388	0.0078	0.0064	0.098	0.0091	0.0466	0.0124	0.0122	0.0219	0.0019	0.034	0.0463	0.1156	0.0037	0.0423	0.1057	0.0131	0.0122	0.0021	0.001	0.0227	0.0202	0.1689	0.0348	0.1117	0.0421	0.0028
5	rs17774878	136193380	0.89	0.118826527661215	1.05	0.0620520515513756	0.0734772397943387	0.345825384522591	0.0078	0.0064	0.0979	0.009	0.0467	0.0124	0.0122	0.0218	0.002	0.034	0.0463	0.1157	0.0037	0.0422	0.1056	0.0131	0.0121	0.0021	0.001	0.0227	0.0202	0.1689	0.0347	0.1118	0.042	0.0028
5	rs11746818	136193609	0.89	0.118826527661215	1.05	0.0620520515513756	0.0735407587654112	0.344462301873044	0.0078	0.0064	0.0979	0.009	0.0467	0.0124	0.0122	0.0218	0.002	0.034	0.0463	0.1157	0.0037	0.0422	0.1056	0.0131	0.0121	0.0021	0.001	0.0227	0.0202	0.1689	0.0347	0.1118	0.042	0.0028
5	rs4976390	136196596	0.89	0.118826527661215	1.05	0.0620520515513756	0.0741353186354625	0.362176333034778	0.0079	0.0064	0.0979	0.009	0.0467	0.0124	0.0122	0.0218	0.002	0.034	0.0463	0.1158	0.0037	0.0422	0.1056	0.0131	0.0121	0.0022	0.001	0.0227	0.0202	0.1689	0.0347	0.1118	0.042	0.0028
5	rs74536649	136202551	0.89	0.118826527661215	1.05	0.0620520515513756	0.0744124189196024	0.35766147099645	0.0079	0.0065	0.0979	0.009	0.0468	0.0124	0.0122	0.0218	0.002	0.0341	0.0463	0.1158	0.0037	0.0421	0.1056	0.0131	0.0121	0.0022	0.0011	0.0227	0.0202	0.1688	0.0347	0.1118	0.0419	0.0028
5	rs78521520	136205004	0.89	0.118826527661215	1.05	0.0620520515513756	0.0738376510674263	0.358538097631112	0.0079	0.0065	0.0979	0.009	0.0468	0.0124	0.0122	0.0218	0.002	0.0341	0.0463	0.1159	0.0037	0.0421	0.1056	0.0131	0.0121	0.0022	0.0011	0.0227	0.0202	0.1689	0.0347	0.1118	0.0419	0.0029
5	rs13188072	136220872	0.89	0.118826527661215	1.05	0.0620520515513756	0.0692003601892196	0.384221615014929	0.0078	0.0065	0.0976	0.009	0.0469	0.0123	0.0122	0.022	0.0021	0.034	0.0463	0.1163	0.0036	0.042	0.1054	0.0132	0.012	0.0022	0.0011	0.0226	0.0202	0.1691	0.0345	0.1119	0.0417	0.0029
5	rs17170711	136222588	0.89	0.118826527661215	1.05	0.0620520515513756	0.0694449326640147	0.384988280351675	0.0078	0.0066	0.0976	0.009	0.0469	0.0123	0.0121	0.0221	0.0021	0.0341	0.0464	0.1162	0.0036	0.042	0.1054	0.0132	0.012	0.0022	0.0011	0.0225	0.0202	0.1691	0.0345	0.1119	0.0417	0.0029
5	rs77324935	136227355	0.89	0.118826527661215	1.05	0.0620520515513756	0.0685104584799495	0.382689563129021	0.0078	0.0066	0.0976	0.009	0.047	0.0123	0.0121	0.0221	0.0021	0.0342	0.0464	0.1161	0.0036	0.042	0.1054	0.0132	0.012	0.0022	0.0011	0.0225	0.0201	0.1691	0.0345	0.112	0.0416	0.0029
5	rs145795838	136238595	0.89	0.118826527661215	1.05	0.0620520515513756	0.0680060536926843	0.376197476537753	0.0078	0.0066	0.0976	0.009	0.047	0.0123	0.0121	0.0221	0.0021	0.0342	0.0464	0.1161	0.0036	0.042	0.1054	0.0132	0.012	0.0022	0.0011	0.0225	0.0201	0.1691	0.0345	0.112	0.0416	0.0029
5	rs116455560	136247891	0.89	0.118826527661215	1.04	0.0739648219953096	0.0683891792337761	0.36066958952465	0.0078	0.0066	0.0976	0.009	0.047	0.0123	0.0121	0.0221	0.0021	0.0342	0.0464	0.1161	0.0036	0.042	0.1054	0.0132	0.012	0.0022	0.0011	0.0225	0.0201	0.1691	0.0345	0.112	0.0416	0.0029
5	rs116476537	136259103	0.9	0.0995502148251544	1.04	0.0739648219953096	0.0562123630535631	0.358412827821463	0.0077	0.0064	0.0977	0.0091	0.0466	0.012	0.0123	0.023	0.0023	0.0347	0.046	0.1166	0.0034	0.0418	0.1056	0.0131	0.0115	0.0024	0.0011	0.0227	0.0193	0.1689	0.0338	0.1132	0.0414	0.0028
5	rs258563	136269272	0.9	0.0995502148251544	1.04	0.0739648219953096	0.053128893581564	0.37823086134123	0.0077	0.0064	0.0977	0.0091	0.0465	0.0119	0.0123	0.0233	0.0023	0.0348	0.0459	0.1168	0.0034	0.0416	0.1057	0.013	0.0113	0.0024	0.0011	0.0228	0.0192	0.1687	0.0337	0.1137	0.0413	0.0028
5	rs1029638	136274215	0.9	0.0995502148251544	1.04	0.0739648219953096	0.0458211135185013	0.379885244802095	0.0077	0.0064	0.0979	0.0091	0.0464	0.0119	0.0125	0.0232	0.0023	0.0348	0.0459	0.1169	0.0034	0.0417	0.1057	0.0131	0.0114	0.0023	0.0012	0.0228	0.0191	0.1686	0.0337	0.1138	0.0413	0.0026
5	rs76392228	136274696	0.9	0.0995502148251544	1.04	0.0739648219953096	0.0463023435208114	0.374167170520064	0.0077	0.0064	0.0979	0.0091	0.0464	0.0119	0.0125	0.0232	0.0023	0.0348	0.0459	0.1169	0.0034	0.0417	0.1057	0.013	0.0114	0.0023	0.0012	0.0227	0.0191	0.1686	0.0337	0.1138	0.0413	0.0026
5	rs6883077	136291128	0.9	0.0995502148251544	1.04	0.0739648219953096	0.0434360890502953	0.346693607835609	0.0077	0.0064	0.0977	0.0091	0.0464	0.0119	0.0126	0.0231	0.0023	0.0349	0.046	0.117	0.0033	0.0416	0.1057	0.013	0.0114	0.0023	0.0012	0.0227	0.019	0.1686	0.0337	0.1137	0.0413	0.0026
5	rs115851895	136293394	0.9	0.0995502148251544	1.04	0.0739648219953096	0.0430198298653164	0.356285151978289	0.0077	0.0064	0.0976	0.009	0.0464	0.0119	0.0126	0.023	0.0024	0.0349	0.046	0.1171	0.0033	0.0417	0.1058	0.013	0.0114	0.0023	0.0012	0.0227	0.019	0.1686	0.0337	0.1137	0.0414	0.0026
5	rs6882331	136296640	0.9	0.0995502148251544	1.03	0.0875760293110768	0.0430642981210866	0.344710019622778	0.0077	0.0064	0.0973	0.0089	0.0465	0.012	0.0127	0.0228	0.0024	0.0351	0.0461	0.1173	0.0033	0.0417	0.106	0.013	0.0114	0.0023	0.0013	0.0228	0.0189	0.1686	0.0337	0.1135	0.0414	0.0027
5	rs73290107	136306417	0.9	0.0995502148251544	1.03	0.0875760293110768	0.0439001463448159	0.33496449097656	0.0077	0.0064	0.0973	0.0089	0.0467	0.012	0.0127	0.0228	0.0024	0.0351	0.0462	0.1172	0.0033	0.0417	0.1059	0.013	0.0114	0.0023	0.0013	0.0228	0.0188	0.1685	0.0336	0.1134	0.0414	0.0027
5	rs9885324	136309837	0.9	0.0995502148251544	1.03	0.0875760293110768	0.0417729082603475	0.325544399730845	0.0077	0.0064	0.0973	0.0089	0.0467	0.012	0.0128	0.0228	0.0024	0.0351	0.0462	0.1175	0.0033	0.0417	0.1059	0.013	0.0114	0.0023	0.0013	0.0228	0.0188	0.1685	0.0333	0.1134	0.0414	0.0027
5	rs72792559	136313064	0.9	0.0995502148251544	1.04	0.0739648219953096	0.0421955087954775	0.317775015679637	0.0077	0.0064	0.0973	0.0089	0.0467	0.012	0.0128	0.0228	0.0023	0.0352	0.0462	0.1175	0.0033	0.0416	0.1059	0.013	0.0114	0.0023	0.0013	0.0228	0.0188	0.1686	0.0333	0.1134	0.0415	0.0027
5	rs115958281	136315343	0.9	0.0995502148251544	1.04	0.0739648219953096	0.0424445962345672	0.312947403340228	0.0077	0.0064	0.0973	0.0089	0.0468	0.012	0.0128	0.0228	0.0023	0.0352	0.0462	0.1175	0.0033	0.0416	0.1058	0.013	0.0114	0.0023	0.0013	0.0228	0.0188	0.1686	0.0333	0.1134	0.0415	0.0027
5	rs3756709	136327205	0.9	0.0995502148251544	1.04	0.0739648219953096	0.0462089356249134	0.297766816158571	0.0076	0.0063	0.0974	0.0089	0.047	0.0121	0.0129	0.0227	0.0023	0.0354	0.0463	0.1173	0.0032	0.0415	0.1052	0.0131	0.0114	0.0024	0.0013	0.0229	0.0187	0.1687	0.0332	0.1132	0.0416	0.0027
5	rs6876032	136332794	0.9	0.0995502148251544	1.04	0.0739648219953096	0.0475917866756997	0.295870434343959	0.0076	0.0063	0.0975	0.009	0.0471	0.0121	0.013	0.0228	0.0024	0.0356	0.0463	0.1172	0.0031	0.0415	0.1048	0.0131	0.0114	0.0024	0.0013	0.023	0.0187	0.1685	0.0331	0.1131	0.0418	0.0028
5	rs17719087	136333244	0.91	0.0827439743829911	1.04	0.0739648219953096	0.0474174166456169	0.292678604437585	0.0076	0.0063	0.0977	0.009	0.0471	0.0121	0.013	0.0228	0.0024	0.0355	0.0463	0.1171	0.0031	0.0414	0.1049	0.0131	0.0114	0.0024	0.0013	0.023	0.0187	0.1686	0.0331	0.1131	0.0419	0.0028
5	rs4308478	136334314	0.91	0.0827439743829911	1.04	0.0739648219953096	0.0471330183335778	0.292442589675527	0.0076	0.0063	0.0979	0.009	0.0471	0.0121	0.013	0.0228	0.0024	0.0351	0.0463	0.1171	0.0031	0.0414	0.105	0.0131	0.0115	0.0024	0.0013	0.023	0.0187	0.1686	0.0331	0.1131	0.0419	0.0028
5	rs111769237	136340158	0.91	0.0827439743829911	1.04	0.0739648219953096	0.0400127415673552	0.276762643611842	0.0076	0.0063	0.0979	0.009	0.0468	0.0122	0.0132	0.0228	0.0024	0.0353	0.0461	0.1169	0.0031	0.0416	0.105	0.0131	0.0114	0.0026	0.0014	0.0229	0.0186	0.1685	0.0331	0.1129	0.042	0.0028
5	rs75710284	136340740	0.91	0.0827439743829911	1.04	0.0739648219953096	0.0399845499139833	0.274560897683556	0.0076	0.0063	0.0979	0.009	0.0468	0.0122	0.0132	0.0228	0.0024	0.0353	0.0461	0.1169	0.0032	0.0417	0.105	0.0131	0.0114	0.0026	0.0014	0.0229	0.0186	0.1685	0.0331	0.1129	0.042	0.0028
5	rs17521284	136345401	0.91	0.0827439743829911	1.04	0.0739648219953096	0.0348857232036558	0.271441454797163	0.0076	0.0063	0.0979	0.009	0.0468	0.0122	0.0132	0.0228	0.0024	0.0351	0.0461	0.1168	0.0032	0.0419	0.1051	0.0131	0.0114	0.0026	0.0015	0.0227	0.0185	0.1685	0.0331	0.1129	0.042	0.0028
5	rs6881235	136347193	0.9	0.0995502148251544	1.04	0.0739648219953096	0.0361581830674801	0.278504683205491	0.0077	0.0063	0.0978	0.009	0.0468	0.0122	0.0131	0.0228	0.0024	0.0352	0.0461	0.1168	0.0032	0.0419	0.1053	0.0131	0.0114	0.0026	0.0015	0.0227	0.0186	0.1687	0.0331	0.1125	0.042	0.0028
5	rs72792574	136347280	0.9	0.0995502148251544	1.04	0.0739648219953096	0.0370598128713374	0.278737208904261	0.0076	0.0063	0.0979	0.009	0.0468	0.0122	0.0131	0.0228	0.0024	0.0352	0.0461	0.1167	0.0032	0.0419	0.1055	0.0131	0.0113	0.0026	0.0015	0.0227	0.0186	0.1687	0.0331	0.1124	0.042	0.0028
5	rs17521322	136351820	0.9	0.0995502148251544	1.04	0.0739648219953096	0.045021542392801	0.27236458532069	0.0077	0.0063	0.0983	0.009	0.0466	0.0121	0.013	0.0227	0.0024	0.0352	0.0461	0.1166	0.0032	0.0419	0.1058	0.0132	0.0113	0.0026	0.0015	0.0227	0.0186	0.1682	0.0331	0.1122	0.042	0.003
5	rs59406134	136352352	0.9	0.0995502148251544	1.03	0.0875760293110768	0.0456357470426201	0.272018297766819	0.0077	0.0063	0.0983	0.009	0.0466	0.0121	0.0129	0.0227	0.0024	0.0352	0.0461	0.1166	0.0032	0.0419	0.1058	0.0132	0.0113	0.0026	0.0015	0.0227	0.0186	0.1682	0.0331	0.1121	0.042	0.003
5	rs10491300	136354227	0.9	0.0995502148251544	1.03	0.0875760293110768	0.0483898502417711	0.268792868923807	0.0077	0.0063	0.0982	0.009	0.0466	0.0121	0.0129	0.0227	0.0024	0.0352	0.0462	0.1165	0.0032	0.0419	0.106	0.0132	0.0113	0.0026	0.0015	0.0227	0.0186	0.1681	0.0331	0.112	0.042	0.003
5	rs59547211	136358013	0.91	0.0827439743829911	1.03	0.0875760293110768	0.0603569509569754	0.28961492171579	0.0077	0.0063	0.0981	0.009	0.0466	0.0122	0.0129	0.0227	0.0024	0.0352	0.0461	0.1165	0.0032	0.0421	0.1059	0.0133	0.0113	0.0026	0.0015	0.0226	0.0185	0.168	0.033	0.1119	0.042	0.003
5	rs11750691	136363320	0.91	0.0827439743829911	1.04	0.0739648219953096	0.0825358633906216	0.283283331766947	0.0077	0.0063	0.0983	0.009	0.0466	0.0122	0.0128	0.0228	0.0024	0.0351	0.0461	0.1165	0.0032	0.0422	0.1059	0.0132	0.0112	0.0027	0.0015	0.0227	0.0185	0.1679	0.033	0.1118	0.042	0.003
5	rs17599856	136371769	0.91	0.0827439743829911	1.04	0.0739648219953096	0.0658943632146448	0.276182711614721	0.0077	0.0064	0.0986	0.009	0.0467	0.0124	0.0127	0.023	0.0024	0.0349	0.046	0.1163	0.0032	0.0425	0.106	0.0133	0.0112	0.0026	0.0016	0.0226	0.0184	0.1678	0.033	0.1114	0.042	0.003
5	rs116177048	136374997	0.93	0.0557421353933153	1.04	0.0739648219953096	0.0255103308046789	0.269022860928365	0.0079	0.0066	0.1003	0.0091	0.0474	0.0133	0.0117	0.0237	0.0021	0.0333	0.0453	0.1156	0.0032	0.0436	0.1071	0.0138	0.011	0.0027	0.0019	0.0228	0.0179	0.1677	0.0327	0.1096	0.042	0.0031
5	rs17170899	136376050	0.94	0.0451461751884772	1.04	0.0739648219953096	0.0375568889797461	0.27757517708585	0.008	0.0067	0.1014	0.0091	0.0473	0.0139	0.0111	0.0242	0.0019	0.0327	0.0447	0.1153	0.0032	0.044	0.1078	0.0141	0.0108	0.0026	0.0021	0.0229	0.0176	0.1678	0.0325	0.1084	0.0419	0.0032
5	rs2348183	136386984	0.94	0.0451461751884772	1.04	0.0739648219953096	0.359593134172382	0.375308838075504	0.008	0.007	0.1029	0.0087	0.0479	0.0154	0.0103	0.0254	0.0014	0.0308	0.0431	0.1161	0.0031	0.0444	0.1092	0.0144	0.0102	0.0025	0.0026	0.0238	0.0167	0.1693	0.0312	0.105	0.042	0.0033
5	rs79893544	136390026	0.94	0.0451461751884772	1.05	0.0620520515513756	0.35060526526208	0.360042307009998	0.008	0.007	0.1029	0.0087	0.0479	0.0155	0.0103	0.0254	0.0014	0.0308	0.0431	0.1161	0.0031	0.0444	0.1092	0.0144	0.0102	0.0025	0.0026	0.0238	0.0167	0.1693	0.0312	0.1049	0.042	0.0033
5	rs74700393	136391739	0.94	0.0451461751884772	1.05	0.0620520515513756	0.345761735754049	0.346073384345236	0.008	0.007	0.1029	0.0087	0.0479	0.0155	0.0103	0.0254	0.0014	0.0308	0.0431	0.1161	0.003	0.0444	0.1093	0.0144	0.0102	0.0026	0.0026	0.0239	0.0167	0.1693	0.0312	0.1049	0.042	0.0033
5	rs28493317	136407210	0.94	0.0451461751884772	1.05	0.0620520515513756	0.300178921042071	0.362176333034778	0.008	0.007	0.103	0.0087	0.0479	0.0156	0.0103	0.0255	0.0014	0.0307	0.043	0.1161	0.0028	0.0445	0.1094	0.0144	0.0102	0.0026	0.0027	0.024	0.0166	0.1696	0.0311	0.1048	0.042	0.0034
5	rs17646766	136408737	0.94	0.0451461751884772	1.05	0.0620520515513756	0.292486651851616	0.33410488358444	0.008	0.007	0.103	0.0087	0.0479	0.0156	0.0103	0.0255	0.0014	0.0307	0.043	0.1161	0.0028	0.0445	0.1094	0.0144	0.0102	0.0026	0.0027	0.024	0.0166	0.1697	0.0311	0.1048	0.042	0.0034
5	rs2214568	136409745	0.94	0.0451461751884772	1.05	0.0620520515513756	0.303354117414463	0.335947685820049	0.008	0.007	0.103	0.0087	0.0479	0.0156	0.0103	0.0255	0.0014	0.0307	0.043	0.116	0.0028	0.0445	0.1095	0.0144	0.0102	0.0026	0.0027	0.024	0.0166	0.1697	0.031	0.1048	0.042	0.0034
5	rs7726040	136413029	0.94	0.0451461751884772	1.05	0.0620520515513756	0.327144320785805	0.374167170520064	0.008	0.007	0.1029	0.0086	0.0479	0.0155	0.0102	0.0254	0.0014	0.0307	0.0428	0.116	0.0028	0.0445	0.1095	0.0144	0.0101	0.0026	0.0027	0.0239	0.0166	0.1697	0.0311	0.105	0.042	0.0034
5	rs17646790	136416111	0.94	0.0451461751884772	1.06	0.0516972356607989	0.335817460978715	0.37518193789137	0.008	0.007	0.1028	0.0086	0.0479	0.0155	0.0102	0.0254	0.0014	0.0308	0.0428	0.1159	0.0029	0.0445	0.1096	0.0144	0.0101	0.0026	0.0027	0.0239	0.0166	0.1698	0.0311	0.1051	0.042	0.0035
5	rs72792587	136417074	0.94	0.0451461751884772	1.06	0.0516972356607989	0.348758517651106	0.402608285225537	0.0081	0.007	0.1028	0.0086	0.0479	0.0155	0.0102	0.0254	0.0014	0.0308	0.0427	0.1159	0.0029	0.0445	0.1097	0.0143	0.0101	0.0027	0.0027	0.0239	0.0166	0.1697	0.0311	0.1052	0.042	0.0035
5	rs4492107	136418558	0.94	0.0451461751884772	1.06	0.0516972356607989	0.337887570016311	0.434251733237424	0.0081	0.007	0.1027	0.0086	0.048	0.0154	0.01	0.0252	0.0014	0.0309	0.0425	0.1162	0.0029	0.0445	0.1101	0.014	0.0099	0.0027	0.0027	0.0239	0.0165	0.1696	0.031	0.1059	0.042	0.0035
5	rs2158409	136422358	0.94	0.0451461751884772	1.06	0.0516972356607989	0.296101846107845	0.504193557052435	0.0082	0.0068	0.1024	0.0088	0.0479	0.0153	0.0098	0.0253	0.0014	0.0308	0.0424	0.1163	0.0028	0.0445	0.1103	0.0138	0.01	0.0027	0.0027	0.0238	0.0164	0.1693	0.0308	0.1068	0.0423	0.0034
5	rs114669327	136423895	0.94	0.0451461751884772	1.06	0.0516972356607989	0.267707266102339	0.436234219458286	0.0082	0.0068	0.1024	0.0088	0.0479	0.0153	0.0098	0.0254	0.0013	0.0308	0.0426	0.1164	0.0028	0.0444	0.1104	0.0138	0.01	0.0027	0.0027	0.0238	0.0165	0.1689	0.0308	0.1068	0.0424	0.0034
5	rs72792591	136423897	0.94	0.0451461751884772	1.06	0.0516972356607989	0.268119756166575	0.43649873326301	0.0082	0.0068	0.1024	0.0088	0.0479	0.0153	0.0098	0.0254	0.0013	0.0308	0.0426	0.1164	0.0028	0.0444	0.1104	0.0138	0.01	0.0027	0.0027	0.0238	0.0165	0.1689	0.0308	0.1068	0.0424	0.0034
5	rs2348190	136424359	0.94	0.0451461751884772	1.06	0.0516972356607989	0.253531540869502	0.403902897055773	0.0082	0.0068	0.1025	0.0088	0.0478	0.0153	0.0098	0.0253	0.0013	0.0308	0.0426	0.1166	0.0028	0.0443	0.1104	0.0138	0.01	0.0027	0.0026	0.0237	0.0164	0.169	0.0308	0.1068	0.0424	0.0034
5	rs17646886	136424982	0.94	0.0451461751884772	1.06	0.0516972356607989	0.269819160159535	0.419526246986788	0.0082	0.0068	0.1024	0.0088	0.0478	0.0153	0.0098	0.0253	0.0013	0.0307	0.0427	0.1166	0.0028	0.0443	0.1104	0.0138	0.01	0.0027	0.0026	0.0237	0.0164	0.1689	0.0308	0.1069	0.0424	0.0034
5	rs7714185	136425223	0.94	0.0451461751884772	1.06	0.0516972356607989	0.267753081352427	0.419787997705509	0.0082	0.0068	0.1024	0.0088	0.0479	0.0153	0.0098	0.0253	0.0013	0.0307	0.0427	0.1166	0.0028	0.0443	0.1104	0.0138	0.01	0.0027	0.0026	0.0237	0.0164	0.1689	0.0308	0.1069	0.0424	0.0034
5	rs73295618	136434580	0.94	0.0451461751884772	1.06	0.0516972356607989	0.119762726231017	0.406106348830128	0.0078	0.0066	0.0988	0.0099	0.0485	0.0148	0.0099	0.0261	0.0012	0.0308	0.0435	0.1172	0.0024	0.0441	0.1113	0.014	0.0101	0.0027	0.0026	0.0239	0.0166	0.1676	0.0302	0.1092	0.0428	0.0029
5	rs965166	136439130	0.94	0.0451461751884772	1.06	0.0516972356607989	0.10904332936278	0.410392979126139	0.0078	0.0066	0.0986	0.0099	0.0486	0.0147	0.0099	0.0261	0.0012	0.0308	0.0436	0.1171	0.0024	0.0441	0.1114	0.014	0.0101	0.0026	0.0025	0.0239	0.0167	0.1674	0.0302	0.1094	0.0428	0.0028
5	rs13357391	136441082	0.94	0.0451461751884772	1.06	0.0516972356607989	0.101336188013685	0.39525088067343	0.0078	0.0065	0.0986	0.01	0.0486	0.0147	0.0099	0.0261	0.0012	0.0308	0.0436	0.117	0.0024	0.0442	0.1114	0.014	0.0101	0.0027	0.0025	0.0239	0.0167	0.1673	0.0302	0.1095	0.0427	0.0028
5	rs111886276	136445874	0.94	0.0451461751884772	1.05	0.0620520515513756	0.098836440370932	0.394993406185549	0.0077	0.0064	0.0987	0.01	0.0485	0.0147	0.0099	0.0262	0.0012	0.0307	0.0436	0.1176	0.0024	0.0443	0.1116	0.014	0.0102	0.0025	0.0025	0.0239	0.0166	0.1672	0.0303	0.109	0.0427	0.0028
5	rs916981	136460901	0.94	0.0451461751884772	1.05	0.0620520515513756	0.100662321847759	0.36746393293686	0.0074	0.0059	0.0989	0.0102	0.0483	0.0148	0.0099	0.0263	0.0011	0.0303	0.0435	0.1192	0.0025	0.0449	0.1123	0.0142	0.0105	0.0022	0.0025	0.0238	0.0164	0.1673	0.0306	0.1081	0.0417	0.0026
5	rs74646857	136471428	0.94	0.0451461751884772	1.05	0.0620520515513756	0.0980966673251855	0.376705534595236	0.0073	0.0059	0.0989	0.0102	0.0483	0.0148	0.0099	0.0263	0.0011	0.0302	0.0435	0.1194	0.0025	0.045	0.1123	0.0142	0.0105	0.0022	0.0025	0.0238	0.0164	0.1674	0.0306	0.1079	0.0416	0.0026
5	rs25429	136472827	0.94	0.0451461751884772	1.05	0.0620520515513756	0.0962750294678621	0.346941786734626	0.0073	0.0059	0.0989	0.0102	0.0483	0.0148	0.0099	0.0263	0.0011	0.0302	0.0436	0.1194	0.0025	0.045	0.1123	0.0142	0.0105	0.0022	0.0025	0.0238	0.0164	0.1674	0.0306	0.1079	0.0416	0.0026
5	rs34812669	136481759	0.94	0.0451461751884772	1.05	0.0620520515513756	0.0967032065026974	0.333123263135579	0.0073	0.0058	0.0988	0.0104	0.0483	0.0149	0.01	0.0264	0.0011	0.0302	0.0436	0.1195	0.0024	0.0451	0.1122	0.0145	0.0106	0.0022	0.0024	0.0238	0.0164	0.1672	0.0306	0.1076	0.0416	0.0025
5	rs17171035	136486785	0.94	0.0451461751884772	1.05	0.0620520515513756	0.0940032905874752	0.336562607807893	0.0073	0.0058	0.0988	0.0105	0.0483	0.015	0.01	0.0264	0.0011	0.0301	0.0435	0.1197	0.0024	0.0452	0.1122	0.0148	0.0107	0.0022	0.0024	0.0237	0.0164	0.167	0.0307	0.1072	0.0416	0.0025
5	rs77392087	136490877	0.94	0.0451461751884772	1.05	0.0620520515513756	0.0918632683635606	0.350546110054238	0.0073	0.0058	0.0988	0.0105	0.0483	0.0149	0.01	0.0264	0.0011	0.0301	0.0435	0.1197	0.0025	0.0451	0.1122	0.0148	0.0107	0.0022	0.0024	0.0237	0.0165	0.167	0.0307	0.1071	0.0416	0.0025
5	rs72794517	136493956	0.94	0.0451461751884772	1.05	0.0620520515513756	0.0904296582967153	0.342729717609269	0.0073	0.0058	0.0988	0.0105	0.0483	0.0149	0.01	0.0264	0.0011	0.0301	0.0435	0.1198	0.0025	0.0451	0.1121	0.0147	0.0108	0.0022	0.0024	0.0237	0.0165	0.167	0.0307	0.107	0.0416	0.0025
5	rs114389362	136494523	0.94	0.0451461751884772	1.05	0.0620520515513756	0.0904054826625142	0.342977075173033	0.0073	0.0058	0.0988	0.0105	0.0483	0.0149	0.01	0.0264	0.0011	0.0301	0.0435	0.1198	0.0025	0.0451	0.1121	0.0147	0.0108	0.0022	0.0024	0.0237	0.0165	0.167	0.0307	0.107	0.0416	0.0025
5	rs10515489	136510938	0.94	0.0451461751884772	1.05	0.0620520515513756	0.0792481385604263	0.313911172123959	0.0074	0.0057	0.0986	0.0107	0.0484	0.0149	0.0101	0.0265	0.001	0.0301	0.0433	0.1198	0.0027	0.0451	0.1118	0.0147	0.011	0.0022	0.0024	0.0237	0.0167	0.1672	0.0308	0.1063	0.0417	0.0025
5	rs10515490	136523822	0.94	0.0451461751884772	1.05	0.0620520515513756	0.0975885070796186	0.324813677246017	0.0074	0.0057	0.0981	0.0109	0.0481	0.0149	0.0102	0.0263	0.001	0.0302	0.0427	0.1195	0.003	0.0449	0.1118	0.0146	0.0113	0.0023	0.0024	0.0249	0.0169	0.1677	0.0313	0.1053	0.0417	0.0025
5	rs17777729	136527103	0.94	0.0451461751884772	1.05	0.0620520515513756	0.10461519096689	0.333859399609434	0.0074	0.0057	0.098	0.0109	0.0481	0.0149	0.0102	0.0262	0.001	0.0302	0.0427	0.1195	0.0031	0.0449	0.1118	0.0145	0.0113	0.0023	0.0024	0.025	0.0169	0.1678	0.0313	0.1052	0.0416	0.0025
5	rs57017295	136540002	0.94	0.0451461751884772	1.04	0.0739648219953096	0.10950603785273	0.330061135992204	0.0075	0.0057	0.0978	0.011	0.048	0.015	0.0103	0.0262	0.001	0.0302	0.0425	0.1194	0.0031	0.0448	0.1118	0.0145	0.0114	0.0023	0.0024	0.0254	0.0169	0.1679	0.0315	0.1049	0.0416	0.0024
5	rs80171715	136542125	0.94	0.0451461751884772	1.04	0.0739648219953096	0.108744575362209	0.323475272943134	0.0075	0.0057	0.0978	0.011	0.048	0.015	0.0103	0.0262	0.001	0.0302	0.0425	0.1194	0.0031	0.0448	0.1118	0.0145	0.0114	0.0023	0.0024	0.0254	0.0169	0.1679	0.0315	0.1049	0.0416	0.0024
5	rs72794539	136549569	0.94	0.0451461751884772	1.04	0.0739648219953096	0.107312229017742	0.317412186352451	0.0075	0.0057	0.0978	0.011	0.048	0.015	0.0103	0.0262	0.001	0.0302	0.0425	0.1193	0.0032	0.0448	0.1118	0.0145	0.0114	0.0023	0.0024	0.0254	0.0169	0.1679	0.0315	0.1048	0.0416	0.0024
5	rs979666	136551736	0.94	0.0451461751884772	1.05	0.0620520515513756	0.109342590600793	0.307063607039334	0.0075	0.0057	0.0978	0.011	0.048	0.015	0.0103	0.0259	0.001	0.0302	0.0425	0.1193	0.0032	0.0448	0.1118	0.0145	0.0114	0.0023	0.0024	0.0254	0.0169	0.1682	0.0315	0.1048	0.0416	0.0024
5	rs57902726	136557963	0.94	0.0451461751884772	1.05	0.0620520515513756	0.110709266035742	0.310181480226413	0.0075	0.0057	0.0978	0.0111	0.048	0.015	0.0103	0.0259	0.001	0.0302	0.0425	0.1193	0.0032	0.0448	0.1118	0.0146	0.0115	0.0023	0.0024	0.0253	0.0169	0.1682	0.0315	0.1048	0.0416	0.0024
5	rs11957243	136565858	0.94	0.0451461751884772	1.05	0.0620520515513756	0.104112587421564	0.311022509625061	0.0075	0.0056	0.0978	0.0112	0.0479	0.0152	0.0104	0.0258	0.001	0.0302	0.0424	0.119	0.0031	0.0448	0.1118	0.0146	0.0116	0.0023	0.0024	0.0252	0.0169	0.1682	0.0316	0.1047	0.0417	0.0024
5	rs13156395	136570167	0.94	0.0451461751884772	1.05	0.0620520515513756	0.0998882717738552	0.302523690703936	0.0075	0.0056	0.0978	0.0112	0.0479	0.0153	0.0105	0.0258	0.001	0.0302	0.0422	0.1189	0.0031	0.0448	0.1118	0.0146	0.0117	0.0023	0.0024	0.0252	0.0169	0.1682	0.0316	0.1047	0.0417	0.0024
5	rs1434636	136572051	0.94	0.0451461751884772	1.05	0.0620520515513756	0.100972988061145	0.329327455472933	0.0075	0.0056	0.0978	0.0112	0.0479	0.0153	0.0105	0.0258	0.001	0.0302	0.0422	0.1189	0.0031	0.0448	0.1118	0.0146	0.0117	0.0023	0.0024	0.0252	0.0169	0.1682	0.0316	0.1046	0.0417	0.0024
5	rs17781762	136609910	0.94	0.0451461751884772	1.05	0.0620520515513756	0.116535773982793	0.190354815795888	0.0074	0.0055	0.0969	0.0122	0.0478	0.0171	0.0111	0.0257	9e-04	0.0299	0.0422	0.1196	0.003	0.0458	0.1131	0.015	0.0134	0.0022	0.0021	0.0257	0.0167	0.167	0.032	0.0991	0.0419	0.0023
5	rs2916640	136609992	0.94	0.0451461751884772	1.06	0.0516972356607989	0.116535773982793	0.190354815795888	0.0074	0.0055	0.0969	0.0122	0.0478	0.0171	0.0111	0.0257	9e-04	0.0299	0.0422	0.1196	0.003	0.0458	0.1131	0.015	0.0134	0.0022	0.0021	0.0257	0.0167	0.167	0.032	0.0991	0.0419	0.0023
5	rs72794579	136611594	0.94	0.0451461751884772	1.06	0.0516972356607989	0.117046188983006	0.190354815795888	0.0074	0.0055	0.0969	0.0122	0.0478	0.0171	0.0111	0.0257	9e-04	0.0299	0.0422	0.1196	0.003	0.0458	0.1131	0.015	0.0134	0.0022	0.0021	0.0257	0.0167	0.167	0.032	0.0991	0.0419	0.0023
5	rs77708863	136615188	0.94	0.0451461751884772	1.06	0.0516972356607989	0.117871402469727	0.189430596314054	0.0074	0.0055	0.0969	0.0122	0.0478	0.0171	0.0111	0.0257	9e-04	0.0299	0.0422	0.1196	0.003	0.0458	0.1131	0.015	0.0134	0.0022	0.0021	0.0257	0.0167	0.167	0.032	0.0991	0.0418	0.0023
5	rs78389738	136617531	0.94	0.0451461751884772	1.06	0.0516972356607989	0.118014039786148	0.189533211808396	0.0074	0.0055	0.0969	0.0122	0.0478	0.0172	0.0111	0.0257	9e-04	0.0299	0.0422	0.1196	0.003	0.0458	0.1131	0.015	0.0134	0.0022	0.0021	0.0257	0.0167	0.167	0.032	0.0991	0.0418	0.0023
5	rs35370604	136633771	0.95	0.036223894092762	1.07	0.0427611820736564	0.121440016388201	0.191074709385667	0.0073	0.0055	0.097	0.0124	0.0478	0.0174	0.0112	0.0258	9e-04	0.0298	0.0421	0.1198	0.003	0.046	0.113	0.0149	0.0136	0.0022	0.002	0.0257	0.0165	0.1669	0.032	0.0986	0.0418	0.0022
5	rs13360535	136645393	0.95	0.036223894092762	1.09	0.0286025630236612	0.152113880507689	0.176554119740517	0.0072	0.0055	0.0977	0.0131	0.0478	0.0182	0.0115	0.0261	8e-04	0.0294	0.0416	0.12	0.0029	0.0465	0.1128	0.0146	0.0144	0.0021	0.0018	0.026	0.0161	0.1664	0.0321	0.0971	0.0417	0.0021
5	rs73296862	136660785	0.95	0.036223894092762	1.08	0.0351072409391166	0.158406972657371	0.165853107349619	0.0072	0.0055	0.0979	0.0134	0.0477	0.0185	0.0117	0.0262	8e-04	0.0293	0.0416	0.1201	0.003	0.0467	0.1126	0.0146	0.0148	0.0022	0.0017	0.0261	0.016	0.1659	0.032	0.0964	0.0417	0.0021
5	rs111395450	136665793	0.95	0.036223894092762	1.08	0.0351072409391166	0.165548746452995	0.156924214096603	0.0072	0.0055	0.0981	0.0137	0.0478	0.0186	0.0118	0.0262	8e-04	0.0293	0.0417	0.1202	0.003	0.0467	0.1125	0.0146	0.0149	0.0022	0.0017	0.0261	0.0159	0.1656	0.0319	0.096	0.0417	0.002
5	rs73296878	136673252	0.94	0.0451461751884772	1.08	0.0351072409391166	0.180460173308243	0.146575137116279	0.0072	0.0055	0.0983	0.0141	0.048	0.0189	0.0121	0.0263	8e-04	0.0292	0.0417	0.1203	0.0031	0.0469	0.1122	0.0146	0.0152	0.0022	0.0017	0.0261	0.0158	0.1652	0.0318	0.0952	0.0416	0.0019
5	rs72796514	136677745	0.94	0.0451461751884772	1.08	0.0351072409391166	0.185198569584049	0.145264366835946	0.0072	0.0055	0.0984	0.0142	0.048	0.0189	0.0121	0.0263	8e-04	0.0291	0.0417	0.1203	0.0031	0.0468	0.1121	0.0146	0.0152	0.0021	0.0017	0.0261	0.0158	0.1652	0.0317	0.0951	0.0416	0.0019
5	rs74391341	136682642	0.94	0.0451461751884772	1.08	0.0351072409391166	0.185385098525039	0.14666892629045	0.0069	0.0056	0.0984	0.0142	0.048	0.019	0.0122	0.0264	8e-04	0.0291	0.0417	0.1203	0.0031	0.0468	0.1121	0.0146	0.0152	0.0021	0.0017	0.0262	0.0158	0.1652	0.0317	0.095	0.0416	0.0019
5	rs17171371	136689532	0.94	0.0451461751884772	1.07	0.0427611820736564	0.197508695973353	0.145919219953909	0.0069	0.0056	0.0986	0.0144	0.0479	0.0191	0.0123	0.0264	8e-04	0.0291	0.0417	0.1202	0.0032	0.0468	0.1119	0.0146	0.0153	0.002	0.0017	0.0262	0.0157	0.1652	0.0317	0.0948	0.0416	0.0019
5	rs75728365	136691898	0.94	0.0451461751884772	1.07	0.0427611820736564	0.197586091179761	0.141357726716542	0.0069	0.0056	0.0986	0.0145	0.0479	0.0191	0.0124	0.0264	9e-04	0.0291	0.0417	0.1202	0.0032	0.0468	0.1119	0.0146	0.0153	0.002	0.0017	0.0262	0.0157	0.1651	0.0317	0.0948	0.0416	0.0019
5	rs13180942	136696177	0.94	0.0451461751884772	1.07	0.0427611820736564	0.196658487626228	0.139787500270611	0.007	0.0056	0.0986	0.0145	0.0479	0.0192	0.0124	0.0265	9e-04	0.0291	0.0417	0.1202	0.0032	0.0468	0.1119	0.0146	0.0153	0.002	0.0017	0.0262	0.0157	0.1651	0.0317	0.0947	0.0416	0.0019
5	rs77415814	136698900	0.94	0.0451461751884772	1.07	0.0427611820736564	0.195194864340776	0.138958796567564	0.007	0.0056	0.0986	0.0145	0.0479	0.0192	0.0124	0.0265	9e-04	0.0291	0.0416	0.1202	0.0032	0.0468	0.1118	0.0146	0.0153	0.002	0.0017	0.0262	0.0157	0.165	0.0317	0.0946	0.0416	0.0019
5	rs1229702	136709149	0.94	0.0451461751884772	1.07	0.0427611820736564	0.186918706504349	0.132846540895029	0.007	0.0056	0.0987	0.0145	0.0481	0.0192	0.0125	0.0265	9e-04	0.0292	0.0414	0.1201	0.0033	0.0469	0.1118	0.0146	0.0152	0.0022	0.0017	0.0262	0.0157	0.1647	0.0317	0.0943	0.0416	0.0019
5	rs6596374	136710361	0.94	0.0451461751884772	1.07	0.0427611820736564	0.182931606206895	0.133933836573593	0.007	0.0056	0.0987	0.0144	0.0481	0.0192	0.0125	0.0266	0.001	0.0292	0.0414	0.1201	0.0033	0.0469	0.1118	0.0146	0.0152	0.0022	0.0017	0.0262	0.0158	0.1647	0.0317	0.0943	0.0416	0.0019
5	rs10045831	136713467	0.95	0.036223894092762	1.07	0.0427611820736564	0.144193053776195	0.146293899622087	0.0069	0.0056	0.0984	0.0147	0.0479	0.019	0.0128	0.0265	9e-04	0.0294	0.0408	0.1194	0.0031	0.0472	0.1112	0.0146	0.0153	0.0022	0.0017	0.0264	0.0161	0.1645	0.0317	0.0958	0.0418	0.0019
5	rs55982560	136715904	0.95	0.036223894092762	1.07	0.0427611820736564	0.132445578323968	0.135662050367464	0.0069	0.0056	0.0979	0.0148	0.048	0.0191	0.0131	0.0263	9e-04	0.0295	0.0409	0.1193	0.003	0.0473	0.111	0.0147	0.0154	0.0021	0.0017	0.0264	0.0161	0.1644	0.0317	0.0957	0.0419	0.0018
5	rs1229740	136718827	0.95	0.036223894092762	1.08	0.0351072409391166	0.12691515314992	0.131041660402904	0.0068	0.0057	0.0977	0.0149	0.0481	0.0192	0.0132	0.0262	9e-04	0.0296	0.041	0.1192	0.003	0.0473	0.1109	0.0148	0.0155	0.0021	0.0016	0.0264	0.0162	0.1643	0.0316	0.0957	0.0419	0.0018
5	rs17703757	136736272	0.95	0.036223894092762	1.08	0.0351072409391166	0.129707867576844	0.104191205313512	0.0068	0.0057	0.0973	0.0149	0.0478	0.0193	0.0133	0.0262	0.001	0.0298	0.0418	0.1192	0.0029	0.0473	0.1106	0.015	0.0157	0.0021	0.002	0.0261	0.0161	0.1644	0.0312	0.0952	0.0425	0.0015
5	rs739700	136739724	0.95	0.036223894092762	1.08	0.0351072409391166	0.128953519053315	0.0845243513721715	0.007	0.0059	0.0973	0.0141	0.0482	0.0193	0.0135	0.0267	0.0011	0.0299	0.0427	0.119	0.0029	0.0473	0.1112	0.0145	0.0163	0.0021	0.002	0.0261	0.0151	0.1636	0.0308	0.0952	0.0425	0.0014
5	rs12153707	136742681	0.95	0.036223894092762	1.08	0.0351072409391166	0.12593303575528	0.0802381565494411	0.007	0.0059	0.0973	0.0141	0.0481	0.0194	0.0135	0.0267	0.0011	0.0299	0.0427	0.119	0.0029	0.0473	0.1114	0.0145	0.0163	0.0021	0.002	0.0261	0.0151	0.1636	0.0308	0.0951	0.0425	0.0014
5	rs12517471	136751407	0.95	0.036223894092762	1.08	0.0351072409391166	0.123718160981222	0.0804614915184349	0.007	0.0059	0.0974	0.014	0.0481	0.0193	0.0135	0.0268	0.0011	0.0299	0.0426	0.119	0.0029	0.0472	0.1116	0.0144	0.0163	0.0021	0.002	0.026	0.015	0.1636	0.0307	0.0951	0.0425	0.0014
5	rs35091372	136751515	0.95	0.036223894092762	1.08	0.0351072409391166	0.123718160981222	0.0804614915184349	0.007	0.0059	0.0974	0.014	0.0481	0.0193	0.0135	0.0268	0.0011	0.0299	0.0426	0.119	0.0029	0.0472	0.1116	0.0144	0.0163	0.0021	0.002	0.026	0.015	0.1636	0.0307	0.0951	0.0425	0.0014
5	rs12188851	136774639	0.96	0.0287844243890396	1.08	0.0351072409391166	0.11875745730914	0.0779451720202022	0.007	0.006	0.0975	0.0139	0.0479	0.0194	0.0135	0.0268	0.0011	0.0301	0.0427	0.119	0.0028	0.047	0.1119	0.0143	0.0163	0.0021	0.002	0.0259	0.0151	0.1637	0.0306	0.095	0.0425	0.0014
5	rs72798518	136776336	0.95	0.036223894092762	1.08	0.0351072409391166	0.120541761475845	0.0732976358894361	0.007	0.0061	0.0976	0.0138	0.0479	0.0196	0.0136	0.0268	0.0011	0.0301	0.0427	0.119	0.0028	0.0466	0.1127	0.0142	0.0165	0.0022	0.0021	0.0258	0.0153	0.1634	0.0304	0.0946	0.0422	0.0014
5	rs17783437	136776825	0.95	0.036223894092762	1.08	0.0351072409391166	0.122313172573963	0.0710181248424649	0.007	0.0062	0.0976	0.0138	0.0479	0.0197	0.0137	0.0267	0.0011	0.0301	0.0428	0.1191	0.0028	0.0464	0.113	0.0142	0.0166	0.0022	0.0021	0.0257	0.0153	0.1633	0.0303	0.0945	0.0421	0.0014
5	rs73300781	136778066	0.95	0.036223894092762	1.08	0.0351072409391166	0.1229266523519	0.0708059500299208	0.007	0.0062	0.0976	0.0138	0.0479	0.0197	0.0137	0.0267	0.0011	0.0301	0.0428	0.1191	0.0028	0.0464	0.113	0.0141	0.0166	0.0022	0.0021	0.0257	0.0153	0.1633	0.0303	0.0945	0.042	0.0014
5	rs4976354	136779591	0.95	0.036223894092762	1.08	0.0351072409391166	0.124100361146628	0.0707352835858344	0.007	0.0062	0.0976	0.0138	0.0479	0.0198	0.0137	0.0267	0.0011	0.0302	0.0428	0.1191	0.0028	0.0464	0.113	0.0141	0.0167	0.0022	0.0021	0.0257	0.0153	0.1633	0.0302	0.0945	0.042	0.0014
5	rs115002601	136783116	0.95	0.036223894092762	1.08	0.0351072409391166	0.122838897869074	0.0687685394845203	0.007	0.0062	0.0976	0.0138	0.0479	0.0197	0.0137	0.0266	0.0011	0.0301	0.0428	0.1192	0.0028	0.0464	0.1132	0.0141	0.0167	0.0022	0.0021	0.0257	0.0153	0.1633	0.0302	0.0945	0.042	0.0014
5	rs114398942	136783976	0.95	0.036223894092762	1.08	0.0351072409391166	0.122692725230898	0.0685591865461554	0.007	0.0062	0.0976	0.0138	0.0479	0.0197	0.0137	0.0266	0.0011	0.0301	0.0428	0.1192	0.0028	0.0464	0.1132	0.0141	0.0167	0.0022	0.0021	0.0256	0.0152	0.1634	0.0302	0.0945	0.042	0.0014
5	rs13181573	136791345	0.95	0.036223894092762	1.08	0.0351072409391166	0.123542002842402	0.0672394747727265	0.007	0.0063	0.0976	0.0137	0.0479	0.0197	0.0137	0.0266	0.0011	0.0301	0.0428	0.1193	0.0028	0.0463	0.1135	0.0141	0.0167	0.0022	0.0022	0.0256	0.0152	0.1634	0.0302	0.0945	0.0419	0.0014
5	rs57109300	136793515	0.95	0.036223894092762	1.08	0.0351072409391166	0.122985176550208	0.067655068710703	0.007	0.0063	0.0976	0.0138	0.0479	0.0197	0.0137	0.0266	0.0011	0.03	0.0428	0.1193	0.0028	0.0463	0.1135	0.0141	0.0167	0.0022	0.0022	0.0256	0.0152	0.1634	0.0302	0.0945	0.0419	0.0014
5	rs75023435	136801831	0.95	0.036223894092762	1.07	0.0427611820736564	0.11935999676563	0.0748096758917711	0.007	0.0063	0.0972	0.0138	0.0482	0.0196	0.0137	0.0267	0.0011	0.0297	0.0428	0.1194	0.0029	0.0465	0.1135	0.0139	0.0168	0.0022	0.0022	0.0256	0.0156	0.1632	0.0302	0.0945	0.0418	0.0015
5	rs6871574	136803788	0.95	0.036223894092762	1.08	0.0351072409391166	0.13055589923053	0.077798168634899	0.007	0.0063	0.0971	0.0138	0.0482	0.0195	0.0137	0.0267	0.0012	0.0296	0.0428	0.1194	0.0029	0.0465	0.1135	0.0138	0.0168	0.0022	0.0022	0.0259	0.0156	0.1632	0.0302	0.0945	0.0418	0.0015
5	rs116003127	136804479	0.95	0.036223894092762	1.08	0.0351072409391166	0.129768330475344	0.077211288840029	0.007	0.0063	0.0971	0.0138	0.0482	0.0195	0.0137	0.0267	0.0012	0.0296	0.0428	0.1194	0.0029	0.0465	0.1135	0.0138	0.0168	0.0022	0.0022	0.0259	0.0156	0.1632	0.0302	0.0945	0.0418	0.0015
5	rs11748181	136816274	0.95	0.036223894092762	1.07	0.0427611820736564	0.110709266035742	0.059944021356408	0.0071	0.0064	0.0971	0.0139	0.0484	0.0192	0.014	0.0264	0.0014	0.0297	0.0431	0.1197	0.0032	0.0467	0.1131	0.0135	0.017	0.0021	0.0025	0.0256	0.0161	0.1612	0.0304	0.0938	0.0423	0.0017
5	rs115065777	136821296	0.95	0.036223894092762	1.07	0.0427611820736564	0.10950603785273	0.0589589199772186	0.0071	0.0064	0.0971	0.0139	0.0484	0.0192	0.014	0.0264	0.0014	0.0297	0.0431	0.1198	0.0032	0.0467	0.1131	0.0135	0.017	0.0021	0.0025	0.0256	0.0161	0.1611	0.0305	0.0938	0.0423	0.0017
5	rs62375371	136850591	0.95	0.036223894092762	1.07	0.0427611820736564	0.10698955677365	0.05559810062116	0.0072	0.0064	0.0972	0.014	0.0484	0.0191	0.0142	0.0264	0.0015	0.0297	0.0432	0.12	0.0034	0.0468	0.113	0.0134	0.0172	0.0021	0.0026	0.0254	0.0164	0.16	0.0305	0.0933	0.0426	0.0018
5	rs28708620	136867901	0.95	0.036223894092762	1.07	0.0427611820736564	0.0898024211060979	0.05559810062116	0.0073	0.0064	0.0971	0.014	0.0483	0.0191	0.0142	0.0264	0.0016	0.0297	0.0432	0.1201	0.0034	0.0468	0.113	0.0133	0.0172	0.0021	0.0025	0.0254	0.0164	0.1597	0.0306	0.0934	0.0426	0.0018
5	rs7714307	136869219	0.95	0.036223894092762	1.07	0.0427611820736564	0.0907200850988227	0.0557257961539152	0.0073	0.0064	0.0971	0.014	0.0483	0.0191	0.0142	0.0262	0.0016	0.0297	0.0432	0.1201	0.0034	0.0468	0.1131	0.0133	0.0172	0.0021	0.0025	0.0254	0.0164	0.1598	0.0306	0.0935	0.0426	0.0018
5	rs73306352	136870365	0.95	0.036223894092762	1.07	0.0427611820736564	0.0912297505824963	0.0549615158225344	0.0073	0.0064	0.0971	0.014	0.0483	0.0191	0.0142	0.0261	0.0016	0.0297	0.0432	0.1201	0.0034	0.0468	0.1131	0.0133	0.0172	0.0021	0.0025	0.0254	0.0164	0.1599	0.0306	0.0934	0.0426	0.0018
5	rs2348607	136880103	0.95	0.036223894092762	1.07	0.0427611820736564	0.0881274310724371	0.0477511778391918	0.0073	0.0064	0.0971	0.0141	0.0483	0.0191	0.0142	0.026	0.0016	0.0297	0.0432	0.1201	0.0035	0.0468	0.113	0.0134	0.0173	0.0022	0.0025	0.0254	0.0164	0.1598	0.0306	0.0933	0.0426	0.0019
5	rs723546	136882006	0.95	0.036223894092762	1.07	0.0427611820736564	0.092132129516863	0.0467405359611238	0.0074	0.0064	0.0971	0.0141	0.0483	0.0191	0.0143	0.026	0.0016	0.0297	0.0432	0.1201	0.0036	0.0468	0.113	0.0134	0.0173	0.0022	0.0025	0.0254	0.0164	0.1598	0.0306	0.0933	0.0423	0.0019
5	rs114619466	136882906	0.95	0.036223894092762	1.07	0.0427611820736564	0.0905990023102235	0.0456808493126426	0.0074	0.0064	0.0971	0.0141	0.0483	0.0191	0.0143	0.026	0.0016	0.0297	0.0432	0.1201	0.0036	0.0468	0.113	0.0134	0.0173	0.0022	0.0025	0.0254	0.0164	0.1598	0.0306	0.0933	0.0423	0.0019
5	rs10076171	136891648	0.95	0.036223894092762	1.07	0.0427611820736564	0.0897061683914016	0.0445160453611691	0.0074	0.0064	0.097	0.0141	0.0483	0.0191	0.0143	0.026	0.0016	0.0297	0.0432	0.12	0.0036	0.0468	0.113	0.0133	0.0174	0.0022	0.0025	0.0254	0.0164	0.1597	0.0306	0.0933	0.0423	0.0019
5	rs13354001	136895102	0.95	0.036223894092762	1.07	0.0427611820736564	0.0902363677745617	0.0428508550264692	0.0074	0.0064	0.097	0.0141	0.0483	0.0192	0.0143	0.026	0.0016	0.0297	0.0431	0.1199	0.0036	0.0467	0.113	0.0133	0.0174	0.0022	0.0025	0.0254	0.0164	0.1598	0.0307	0.0934	0.0423	0.0019
5	rs11242390	136898810	0.95	0.036223894092762	1.07	0.0427611820736564	0.0924750344512077	0.0433646137910952	0.0076	0.0064	0.0967	0.0142	0.0484	0.0192	0.0144	0.0258	0.0017	0.0297	0.0431	0.1197	0.0035	0.0465	0.113	0.0133	0.0177	0.0022	0.0025	0.0255	0.0165	0.1596	0.0307	0.0934	0.0423	0.0019
5	rs4295380	136904822	0.94	0.0451461751884772	1.07	0.0427611820736564	0.0947484451447188	0.0304752036483773	0.0078	0.0064	0.0966	0.0143	0.0489	0.019	0.0142	0.0257	0.0017	0.0295	0.043	0.1206	0.0035	0.0464	0.1138	0.0131	0.0178	0.0023	0.0025	0.0252	0.0162	0.1601	0.0295	0.0931	0.0422	0.002
5	rs4240364	136909613	0.94	0.0451461751884772	1.07	0.0427611820736564	0.106265746284155	0.0270140923458692	0.0079	0.0064	0.0965	0.0144	0.0491	0.0189	0.0141	0.0257	0.0018	0.0294	0.043	0.1208	0.0036	0.0465	0.1141	0.013	0.0179	0.0024	0.0025	0.0252	0.0161	0.1602	0.0292	0.0929	0.0422	0.002
5	rs4240365	136910399	0.94	0.0451461751884772	1.07	0.0427611820736564	0.104800740307376	0.027662709084856	0.0079	0.0064	0.0966	0.0144	0.049	0.0189	0.0141	0.0256	0.0017	0.0294	0.0429	0.1209	0.0036	0.0464	0.1143	0.0129	0.0179	0.0023	0.0025	0.0252	0.016	0.1602	0.0291	0.0931	0.0422	0.002
5	rs6596395	136919092	0.95	0.036223894092762	1.07	0.0427611820736564	0.119618799069619	0.0306704717898915	0.008	0.0063	0.0967	0.0145	0.049	0.0188	0.0139	0.0256	0.0017	0.0293	0.0426	0.1212	0.0036	0.0461	0.1152	0.0128	0.0177	0.0023	0.0025	0.0252	0.0156	0.1604	0.0287	0.0939	0.0423	0.0019
5	rs28589779	136919943	0.95	0.036223894092762	1.07	0.0427611820736564	0.12051285327965	0.0306216004320394	0.008	0.0063	0.0967	0.0145	0.049	0.0187	0.0138	0.0255	0.0017	0.0293	0.0426	0.1213	0.0036	0.0462	0.1152	0.0128	0.0177	0.0023	0.0025	0.0252	0.0156	0.1604	0.0287	0.0939	0.0423	0.0019
5	rs722360	136921414	0.95	0.036223894092762	1.07	0.0427611820736564	0.124365381547338	0.0300379713805366	0.0081	0.0063	0.0967	0.0145	0.0491	0.0188	0.0138	0.0254	0.0017	0.0293	0.0426	0.121	0.0036	0.0462	0.1152	0.0128	0.0178	0.0023	0.0025	0.0252	0.0156	0.1605	0.0288	0.0939	0.0423	0.0019
5	rs77499546	136924018	0.95	0.036223894092762	1.07	0.0427611820736564	0.124159224848823	0.0291245998673165	0.0081	0.0063	0.0967	0.0145	0.0491	0.0188	0.0138	0.0254	0.0017	0.0293	0.0426	0.121	0.0036	0.0462	0.1152	0.0128	0.0178	0.0022	0.0025	0.0252	0.0156	0.1605	0.0288	0.0938	0.0423	0.0019
5	rs55854034	136929421	0.95	0.036223894092762	1.07	0.0427611820736564	0.146360834385726	0.0309644597108265	0.008	0.0063	0.0966	0.0147	0.0492	0.0189	0.0138	0.0254	0.0017	0.0292	0.0426	0.1205	0.0036	0.0461	0.1155	0.0128	0.018	0.0017	0.0024	0.0251	0.0159	0.1605	0.0293	0.0935	0.0424	0.0019
5	rs72667128	136929894	0.95	0.036223894092762	1.05	0.0620520515513756	0.14645834981829	0.0293636850180866	0.008	0.0063	0.0965	0.0147	0.0492	0.019	0.0138	0.0253	0.0017	0.0291	0.0426	0.1204	0.0036	0.046	0.1155	0.0131	0.0183	0.0017	0.0024	0.0251	0.0159	0.1603	0.0292	0.0934	0.0424	0.0019
5	rs56305400	136937065	0.95	0.036223894092762	1.05	0.0620520515513756	0.152879782097282	0.0180187477433924	0.0083	0.0061	0.0956	0.0148	0.0509	0.0186	0.0132	0.024	0.0017	0.0286	0.0429	0.1185	0.0037	0.0456	0.1162	0.0136	0.0184	0.0018	0.0022	0.0253	0.0164	0.1614	0.0288	0.093	0.044	0.0019
5	rs72800042	136937505	0.95	0.036223894092762	1.05	0.0620520515513756	0.154317788721116	0.0199237199002915	0.0083	0.0061	0.0956	0.0148	0.051	0.0186	0.0132	0.0239	0.0017	0.0285	0.0429	0.1184	0.0037	0.0456	0.1163	0.0136	0.0184	0.0018	0.0022	0.0253	0.0164	0.1615	0.0288	0.0931	0.044	0.0019
5	rs116836355	136938270	0.96	0.0287844243890396	1.05	0.0620520515513756	0.152346740155846	0.0197250652650028	0.0083	0.006	0.0956	0.0147	0.0512	0.0185	0.0131	0.0239	0.0016	0.0285	0.0428	0.1182	0.0037	0.0456	0.1164	0.0136	0.0184	0.0018	0.0022	0.0253	0.0164	0.1618	0.0288	0.0932	0.044	0.0019
5	rs10479161	136941394	0.96	0.0287844243890396	1.05	0.0620520515513756	0.154317788721116	0.0225091570538421	0.0083	0.006	0.0956	0.0146	0.0519	0.0183	0.0129	0.0236	0.0015	0.0285	0.0425	0.1172	0.0036	0.0455	0.1167	0.0136	0.0182	0.0018	0.0021	0.0253	0.0164	0.163	0.029	0.0938	0.0439	0.0019
5	rs13164929	136943476	0.97	0.0226446595703671	1.05	0.0620520515513756	0.181122236654324	0.0324036979654317	0.0082	0.006	0.0952	0.0139	0.053	0.018	0.0127	0.0233	0.0014	0.0279	0.0423	0.1162	0.0035	0.0459	0.1175	0.0134	0.0179	0.0017	0.0019	0.0253	0.0166	0.1651	0.0292	0.0945	0.0432	0.0018
5	rs76293856	136946855	0.98	0.0176313199892257	1.05	0.0620520515513756	0.239000481875012	0.0832365891098821	0.0081	0.0057	0.0967	0.0133	0.0554	0.0182	0.0119	0.0221	0.0011	0.0279	0.0408	0.1164	0.0028	0.046	0.1205	0.0136	0.0155	0.0017	0.0014	0.0248	0.0164	0.167	0.0293	0.095	0.0422	0.0016
5	rs6893667	136948231	0.97	0.0226446595703671	1.05	0.0620520515513756	0.310749016725291	0.174455164014898	0.0081	0.0057	0.097	0.0131	0.0563	0.0184	0.0116	0.0217	0.001	0.0279	0.0403	0.1166	0.0025	0.046	0.1215	0.0137	0.0147	0.0017	0.0013	0.0246	0.0164	0.1678	0.0294	0.0951	0.0418	0.0015
5	rs17171512	136950107	0.97	0.0226446595703671	1.05	0.0620520515513756	0.335455871698807	0.144984041816676	0.0081	0.0056	0.0972	0.013	0.0564	0.0185	0.0114	0.022	9e-04	0.0279	0.0397	0.1169	0.0025	0.0459	0.1222	0.0139	0.0144	0.0017	0.001	0.0246	0.0163	0.168	0.0294	0.0948	0.0417	0.0014
5	rs7715925	136952220	0.97	0.0226446595703671	1.05	0.0620520515513756	0.339444488444657	0.135297539177865	0.0081	0.0056	0.0974	0.013	0.0565	0.0186	0.0115	0.022	9e-04	0.028	0.0395	0.1169	0.0026	0.0453	0.1223	0.0139	0.0146	0.0017	9e-04	0.0247	0.0164	0.1683	0.029	0.0949	0.0417	0.0014
5	rs2074345	136961413	0.97	0.0226446595703671	1.05	0.0620520515513756	0.346391526599159	0.118667049711848	0.0081	0.0058	0.097	0.013	0.0565	0.0185	0.0114	0.022	9e-04	0.0283	0.0391	0.1169	0.0025	0.0455	0.1225	0.0139	0.0145	0.0017	0.001	0.0248	0.0164	0.1686	0.0291	0.0948	0.0417	0.0014
5	rs17171525	136961566	0.97	0.0226446595703671	1.05	0.0620520515513756	0.347442494538574	0.121367439556563	0.0081	0.0058	0.097	0.013	0.0565	0.0185	0.0114	0.022	9e-04	0.0283	0.0391	0.1169	0.0025	0.0455	0.1225	0.0139	0.0145	0.0017	0.001	0.0248	0.0164	0.1686	0.0291	0.0948	0.0417	0.0014
5	rs79996949	136963746	0.97	0.0226446595703671	1.05	0.0620520515513756	0.378468094116103	0.131401906408815	0.0081	0.0059	0.0966	0.0132	0.0565	0.0186	0.0113	0.0219	9e-04	0.0283	0.0387	0.1168	0.0025	0.0457	0.1229	0.014	0.0144	0.0017	0.001	0.0249	0.0164	0.1689	0.029	0.0949	0.0415	0.0013
5	rs2301708	136969793	0.96	0.0287844243890396	1.05	0.0620520515513756	0.412391212587344	0.112399357610283	0.008	0.006	0.0961	0.0134	0.0566	0.0188	0.0113	0.0219	9e-04	0.0284	0.0382	0.1168	0.0024	0.0459	0.1234	0.014	0.0142	0.0017	0.001	0.0249	0.0164	0.1692	0.0289	0.0951	0.0414	0.0012
5	rs17459939	136972187	0.96	0.0287844243890396	1.05	0.0620520515513756	0.412907755469291	0.112994754844534	0.008	0.006	0.0961	0.0134	0.0566	0.0188	0.0113	0.0219	9e-04	0.0284	0.0382	0.1168	0.0024	0.0459	0.1234	0.014	0.0142	0.0017	0.001	0.0249	0.0164	0.1692	0.0289	0.0951	0.0414	0.0012
5	rs80072977	136984755	0.96	0.0287844243890396	1.05	0.0620520515513756	0.415207409729232	0.109945540879204	0.008	0.006	0.0961	0.0135	0.0566	0.0188	0.0113	0.0219	9e-04	0.0284	0.0381	0.1168	0.0024	0.0459	0.1234	0.014	0.0143	0.0017	0.001	0.0249	0.0164	0.1692	0.0288	0.0951	0.0414	0.0012
5	rs78402173	136995108	0.96	0.0287844243890396	1.05	0.0620520515513756	0.417224837228395	0.11011410358038	0.008	0.006	0.096	0.0135	0.0566	0.0188	0.0113	0.0219	9e-04	0.0284	0.0381	0.1168	0.0024	0.0459	0.1234	0.014	0.0143	0.0017	0.001	0.0249	0.0164	0.1692	0.0288	0.0951	0.0414	0.0012
5	rs17171566	136996297	0.97	0.0226446595703671	1.05	0.0620520515513756	0.416186693736849	0.109104213789903	0.008	0.006	0.0961	0.0135	0.0565	0.0188	0.0113	0.0219	9e-04	0.0284	0.0381	0.1168	0.0024	0.0459	0.1234	0.014	0.0143	0.0017	0.001	0.0249	0.0164	0.1692	0.0288	0.095	0.0414	0.0012
5	rs35533975	137000694	0.96	0.0287844243890396	1.05	0.0620520515513756	0.394628626817171	0.120319413142363	0.008	0.006	0.0961	0.0135	0.0566	0.0187	0.0113	0.0218	9e-04	0.0285	0.0379	0.117	0.0024	0.0458	0.1231	0.0141	0.0142	0.0018	0.001	0.0249	0.0161	0.1692	0.0288	0.0956	0.0415	0.0012
5	rs74406004	137002606	0.96	0.0287844243890396	1.05	0.0620520515513756	0.380338600705514	0.108684480987511	0.0079	0.0061	0.0962	0.0136	0.0567	0.0185	0.0113	0.0217	8e-04	0.0286	0.0381	0.1172	0.0023	0.0457	0.123	0.0141	0.0142	0.0017	0.0011	0.0248	0.0159	0.1692	0.0286	0.0961	0.0414	0.0012
5	rs2967793	137015272	0.96	0.0287844243890396	1.05	0.0620520515513756	0.442050472497493	0.0912380688461112	0.0078	0.0062	0.0964	0.0137	0.0571	0.0185	0.0109	0.0214	8e-04	0.0291	0.0371	0.1184	0.0023	0.0459	0.1227	0.0143	0.014	0.0018	0.0012	0.0245	0.0154	0.1692	0.0281	0.0972	0.041	0.0011
5	rs2967800	137027026	0.96	0.0287844243890396	1.05	0.0620520515513756	0.453826116375546	0.0892102255528843	0.0078	0.0063	0.0965	0.0138	0.0571	0.0185	0.0109	0.0213	8e-04	0.0292	0.0366	0.1189	0.0023	0.046	0.1225	0.0146	0.0139	0.0019	0.0013	0.0244	0.0152	0.1691	0.0278	0.0977	0.0408	0.001
5	rs11747175	137040919	0.96	0.0287844243890396	1.05	0.0620520515513756	0.458711953083365	0.0892878838085201	0.0078	0.0062	0.0965	0.0138	0.057	0.0185	0.0109	0.0212	8e-04	0.0293	0.0365	0.1189	0.0023	0.046	0.1225	0.0146	0.0139	0.0019	0.0013	0.0243	0.0151	0.1694	0.0277	0.0977	0.0408	0.0011
5	rs79268871	137047157	0.96	0.0287844243890396	1.05	0.0620520515513756	0.474260106537552	0.0917086021624525	0.0078	0.0062	0.0966	0.0138	0.057	0.0186	0.0109	0.0213	8e-04	0.0294	0.0363	0.119	0.0022	0.046	0.1224	0.0148	0.0138	0.0018	0.0015	0.0243	0.0151	0.1693	0.0276	0.0978	0.0409	0.001
5	rs17740855	137109530	0.96	0.0287844243890396	1.05	0.0620520515513756	0.485884354630044	0.0899880188312368	0.0077	0.0062	0.0966	0.0139	0.057	0.0186	0.0109	0.0213	8e-04	0.0295	0.0363	0.119	0.0022	0.046	0.1223	0.0148	0.0138	0.0018	0.0016	0.0242	0.0151	0.1692	0.0276	0.0979	0.0409	0.001
5	rs56335893	137115525	0.96	0.0287844243890396	1.05	0.0620520515513756	0.487066726838861	0.0879713630836043	0.0077	0.0062	0.0966	0.0139	0.057	0.0186	0.0109	0.0213	8e-04	0.0295	0.0363	0.119	0.0022	0.046	0.1223	0.0148	0.0138	0.0018	0.0016	0.0242	0.015	0.1692	0.0276	0.0979	0.0409	0.001
5	rs17740890	137132257	0.96	0.0287844243890396	1.05	0.0620520515513756	0.489435635867493	0.0886673725206129	0.0077	0.0062	0.0966	0.0139	0.057	0.0186	0.0109	0.0213	8e-04	0.0295	0.0362	0.119	0.0022	0.046	0.1223	0.0148	0.0138	0.0018	0.0016	0.0242	0.0151	0.1692	0.0275	0.0979	0.0409	0.001
5	rs17171590	137135984	0.96	0.0287844243890396	1.05	0.0620520515513756	0.493187310438423	0.086969890460622	0.0077	0.0062	0.0966	0.0139	0.057	0.0186	0.0109	0.0213	8e-04	0.0295	0.0362	0.119	0.0022	0.046	0.1224	0.0148	0.0138	0.0018	0.0016	0.0242	0.015	0.1692	0.0275	0.0978	0.0409	0.001
5	rs12652106	137142853	0.96	0.0287844243890396	1.05	0.0620520515513756	0.492811521369133	0.0858200580892257	0.0078	0.0062	0.0968	0.0139	0.0571	0.0186	0.0109	0.0213	8e-04	0.0297	0.0363	0.1189	0.0022	0.0461	0.1223	0.0149	0.0138	0.0017	0.0016	0.0242	0.0149	0.169	0.0276	0.0979	0.0408	0.001
5	rs2228647	137144441	0.96	0.0287844243890396	1.05	0.0620520515513756	0.493437913175777	0.0854381458425069	0.0078	0.0062	0.0969	0.0139	0.0571	0.0186	0.0109	0.0213	8e-04	0.0297	0.0363	0.1188	0.0022	0.0462	0.1223	0.0149	0.0138	0.0017	0.0016	0.0242	0.0149	0.169	0.0276	0.0979	0.0408	0.001
5	rs115383583	137156621	0.96	0.0287844243890396	1.05	0.0620520515513756	0.500227349956626	0.0860495335234299	0.0078	0.0062	0.0972	0.0139	0.0571	0.0186	0.0109	0.0212	8e-04	0.0297	0.0363	0.1187	0.0022	0.0462	0.1222	0.0149	0.0138	0.0017	0.0016	0.0242	0.0148	0.1688	0.0277	0.0979	0.0407	0.001
5	rs115338966	137171873	0.96	0.0287844243890396	1.05	0.0620520515513756	0.511195834075835	0.0866626688665699	0.0078	0.0062	0.0976	0.014	0.0571	0.0185	0.011	0.0212	8e-04	0.0298	0.0362	0.1187	0.0022	0.0463	0.1222	0.0149	0.0137	0.0017	0.0016	0.0242	0.0147	0.1687	0.0277	0.0978	0.0406	0.001
5	rs847822	137175770	0.96	0.0287844243890396	1.05	0.0620520515513756	0.513173319131466	0.0857436209346151	0.0078	0.0062	0.0977	0.014	0.0572	0.0185	0.011	0.0212	8e-04	0.0298	0.0362	0.1186	0.0022	0.0463	0.1221	0.0149	0.0137	0.0017	0.0016	0.0242	0.0147	0.1686	0.0277	0.0978	0.0406	0.001
5	rs115555764	137179466	0.96	0.0287844243890396	1.06	0.0516972356607989	0.514578909126798	0.084828510477898	0.0078	0.0062	0.0978	0.014	0.0571	0.0185	0.011	0.0212	8e-04	0.0298	0.0362	0.1186	0.0022	0.0463	0.1221	0.0149	0.0137	0.0017	0.0016	0.0242	0.0147	0.1686	0.0277	0.0978	0.0406	0.001
5	rs55825884	137184306	0.96	0.0287844243890396	1.06	0.0516972356607989	0.517203316346542	0.0845243513721715	0.0078	0.0062	0.0979	0.014	0.0571	0.0185	0.011	0.0211	8e-04	0.0298	0.0362	0.1186	0.0022	0.0464	0.1221	0.0149	0.0137	0.0017	0.0016	0.0242	0.0147	0.1686	0.0277	0.0978	0.0406	0.001
5	rs72801617	137207816	0.95	0.036223894092762	1.06	0.0516972356607989	0.530031614891764	0.0921014462994714	0.0077	0.0062	0.0989	0.014	0.0571	0.0184	0.0109	0.0211	8e-04	0.0298	0.0362	0.1184	0.0022	0.0463	0.1221	0.0149	0.0136	0.0017	0.0016	0.0242	0.0147	0.1682	0.0277	0.0976	0.0406	0.001
5	rs116292864	137225387	0.95	0.036223894092762	1.06	0.0516972356607989	0.553153493300018	0.0833876767461409	0.0078	0.0063	0.0986	0.0142	0.0574	0.0184	0.011	0.0209	8e-04	0.0298	0.0362	0.1181	0.0022	0.0464	0.1223	0.015	0.0136	0.0018	0.0015	0.0243	0.0146	0.1679	0.0278	0.0978	0.0407	0.001
5	rs41298970	137229934	0.95	0.036223894092762	1.06	0.0516972356607989	0.563519718218893	0.0834632620091467	0.0078	0.0063	0.0985	0.0143	0.0574	0.0184	0.011	0.0209	8e-04	0.0298	0.0362	0.118	0.0021	0.0464	0.1223	0.0151	0.0136	0.0018	0.0015	0.0243	0.0146	0.1677	0.0278	0.0979	0.0408	9e-04
5	rs78299720	137252835	0.95	0.036223894092762	1.06	0.0516972356607989	0.672638044710563	0.0789034504929872	0.008	0.0063	0.0972	0.015	0.058	0.0185	0.0112	0.0202	7e-04	0.0299	0.0362	0.1172	0.002	0.0463	0.1232	0.0158	0.0134	0.0019	0.0014	0.0247	0.0143	0.1663	0.0284	0.0985	0.041	9e-04
5	rs77398864	137260496	0.95	0.036223894092762	1.05	0.0620520515513756	0.68916091339792	0.0804614915184349	0.0081	0.0063	0.0971	0.015	0.0581	0.0185	0.0113	0.0202	7e-04	0.0297	0.0362	0.1171	0.002	0.0463	0.1232	0.0159	0.0134	0.0019	0.0014	0.0247	0.0143	0.1661	0.0285	0.0986	0.0411	9e-04
5	rs34640098	137268843	0.95	0.036223894092762	1.03	0.0875760293110768	0.717518765533346	0.0926525454167804	0.0081	0.0063	0.097	0.0151	0.0581	0.0185	0.0113	0.0201	7e-04	0.0296	0.0363	0.1171	0.002	0.0463	0.1233	0.0159	0.0134	0.0019	0.0014	0.0247	0.0143	0.166	0.0286	0.0986	0.0411	9e-04
5	rs33956817	137278682	0.95	0.036223894092762	1.03	0.0875760293110768	0.714615475025524	0.0933630123974988	0.0081	0.0063	0.097	0.0151	0.0581	0.0185	0.0113	0.0201	7e-04	0.0296	0.0362	0.1174	0.002	0.0463	0.1233	0.0159	0.0134	0.0019	0.0014	0.0247	0.0143	0.166	0.0285	0.0986	0.0411	9e-04
5	rs11746354	137279650	0.95	0.036223894092762	1.03	0.0875760293110768	0.714689853133192	0.0933630123974988	0.0081	0.0063	0.097	0.0151	0.0581	0.0185	0.0113	0.0201	7e-04	0.0296	0.0362	0.1174	0.002	0.0463	0.1233	0.0159	0.0134	0.0019	0.0014	0.0247	0.0143	0.166	0.0285	0.0986	0.0411	9e-04
5	rs4557401	137283812	0.95	0.036223894092762	1.03	0.0875760293110768	0.708602267851659	0.0921014462994714	0.0081	0.0063	0.097	0.015	0.0581	0.0185	0.0113	0.0201	7e-04	0.0296	0.0363	0.1174	0.002	0.0463	0.1233	0.0159	0.0134	0.0019	0.0014	0.0247	0.0143	0.166	0.0286	0.0986	0.0411	9e-04
5	rs17647439	137293371	0.95	0.036223894092762	1.03	0.0875760293110768	0.696496665375408	0.0922587702781555	0.0081	0.0063	0.0969	0.0149	0.0581	0.0185	0.0113	0.0201	7e-04	0.0295	0.0363	0.1174	0.002	0.0463	0.1233	0.0159	0.0134	0.0019	0.0014	0.0247	0.0143	0.166	0.0286	0.0986	0.0411	9e-04
5	rs80043912	137299221	0.95	0.036223894092762	1.03	0.0875760293110768	0.690918326435152	0.0918656599200028	0.0081	0.0063	0.0969	0.0149	0.0581	0.0185	0.0113	0.0201	7e-04	0.0295	0.0363	0.1174	0.002	0.0463	0.1233	0.0159	0.0134	0.0019	0.0014	0.0247	0.0143	0.166	0.0287	0.0986	0.0411	9e-04
5	rs6596417	137311182	0.95	0.036223894092762	1.03	0.0875760293110768	0.690845060914877	0.0915516510170901	0.0081	0.0063	0.0969	0.0149	0.0581	0.0185	0.0113	0.0201	7e-04	0.0295	0.0363	0.1174	0.002	0.0463	0.1233	0.0159	0.0134	0.0019	0.0014	0.0247	0.0143	0.166	0.0287	0.0986	0.0411	9e-04
5	rs74957138	137324815	0.95	0.036223894092762	1.03	0.0875760293110768	0.664480273809109	0.0938378485077095	0.0078	0.0063	0.0969	0.0149	0.0581	0.0185	0.0113	0.0201	8e-04	0.0295	0.0366	0.1174	0.002	0.0463	0.1233	0.0159	0.0134	0.0019	0.0014	0.0247	0.0143	0.166	0.0287	0.0986	0.0411	9e-04
5	rs114824902	137330354	0.95	0.036223894092762	1.03	0.0875760293110768	0.668878453989607	0.0852855725396139	0.0078	0.0065	0.0968	0.0149	0.0581	0.0185	0.0112	0.0201	8e-04	0.0295	0.0365	0.1173	0.002	0.0463	0.1233	0.0159	0.0133	0.0019	0.0014	0.0247	0.0143	0.166	0.0287	0.0986	0.0411	9e-04
5	rs62383460	137333671	0.95	0.036223894092762	1.03	0.0875760293110768	0.690771798869952	0.0888998619969285	0.0078	0.0065	0.0968	0.0149	0.058	0.0185	0.0112	0.0201	8e-04	0.0295	0.0365	0.1173	0.002	0.0462	0.1234	0.0159	0.0133	0.0019	0.0014	0.0249	0.0143	0.166	0.0286	0.0986	0.0411	9e-04
5	rs77427240	137357457	0.95	0.036223894092762	1.03	0.0875760293110768	0.707787401345438	0.0915516510170901	0.0078	0.0065	0.0967	0.0149	0.058	0.0185	0.0111	0.0201	8e-04	0.0295	0.0365	0.1173	0.002	0.0462	0.1234	0.016	0.0132	0.0019	0.0014	0.0249	0.0143	0.1661	0.0286	0.0987	0.0411	9e-04
5	rs76271710	137360372	0.95	0.036223894092762	1.03	0.0875760293110768	0.723415771391572	0.092731380121171	0.0078	0.0065	0.0966	0.0149	0.0581	0.0186	0.0111	0.02	8e-04	0.0295	0.0365	0.1172	0.002	0.0462	0.1234	0.016	0.0131	0.0019	0.0014	0.025	0.0143	0.1662	0.0286	0.0987	0.0411	9e-04
5	rs17171718	137373502	0.95	0.036223894092762	1.03	0.0875760293110768	0.762455251146923	0.110620385079525	0.0078	0.0065	0.0964	0.015	0.0581	0.0186	0.011	0.02	8e-04	0.0295	0.0365	0.1172	0.002	0.0462	0.1234	0.016	0.013	0.0019	0.0014	0.025	0.0143	0.1663	0.0287	0.0989	0.0411	9e-04
5	rs72801664	137401531	0.95	0.036223894092762	1.03	0.0875760293110768	0.776516219683855	0.101808540055431	0.0078	0.0064	0.0962	0.0151	0.058	0.0186	0.011	0.02	8e-04	0.0296	0.0363	0.1169	0.002	0.0462	0.1235	0.0162	0.0129	0.0019	0.0014	0.0251	0.0144	0.1666	0.0287	0.0989	0.041	9e-04
5	rs2040862	137419989	0.95	0.036223894092762	1.03	0.0875760293110768	0.78293045100218	0.107429017812286	0.0078	0.0064	0.0961	0.0151	0.058	0.0186	0.011	0.02	8e-04	0.0296	0.0363	0.1169	0.002	0.0462	0.1236	0.0163	0.0128	0.0019	0.0014	0.0252	0.0144	0.1666	0.0288	0.099	0.041	9e-04
5	rs114987272	137433014	0.95	0.036223894092762	1.03	0.0875760293110768	0.782775621680207	0.111042965294375	0.0077	0.0064	0.0962	0.0151	0.0579	0.0186	0.011	0.0201	8e-04	0.0296	0.0363	0.1168	0.0019	0.0462	0.1235	0.0163	0.0128	0.0019	0.0014	0.0252	0.0144	0.1667	0.0288	0.099	0.041	9e-04
5	rs12332207	137438834	0.95	0.036223894092762	1.03	0.0875760293110768	0.786883088482146	0.114959484431824	0.0077	0.0064	0.0962	0.0151	0.0579	0.0186	0.011	0.0201	8e-04	0.0296	0.0362	0.1168	0.0019	0.0462	0.1235	0.0163	0.0127	0.0019	0.0014	0.0252	0.0144	0.1668	0.0288	0.099	0.041	9e-04
5	rs4835768	137441767	0.95	0.036223894092762	1.03	0.0875760293110768	0.788435498942803	0.104686835934905	0.0077	0.0064	0.0963	0.0151	0.0578	0.0186	0.0111	0.0201	8e-04	0.0296	0.0362	0.1167	0.0019	0.0462	0.1235	0.0164	0.0127	0.0019	0.0013	0.0252	0.0144	0.1669	0.0288	0.0991	0.041	9e-04
5	Affx-25701521	137450345	0.94	0.0451461751884772	1.03	0.0875760293110768	0.699146026768855	0.138131894503639	0.0075	0.0061	0.0966	0.015	0.0575	0.0182	0.0112	0.0207	7e-04	0.0309	0.0345	0.1158	0.002	0.0454	0.1234	0.0163	0.012	0.0018	0.0012	0.025	0.0142	0.1686	0.0291	0.1006	0.0411	8e-04
5	rs75253033	137461848	0.94	0.0451461751884772	1.03	0.0875760293110768	0.669600715011541	0.140802799448455	0.0074	0.006	0.0966	0.015	0.0576	0.0179	0.0112	0.0207	7e-04	0.0311	0.0343	0.1155	0.0019	0.0452	0.1233	0.0162	0.0118	0.0018	0.0012	0.025	0.0142	0.1694	0.0292	0.1012	0.0413	8e-04
5	rs4835669	137473391	0.94	0.0451461751884772	1.03	0.0875760293110768	0.687624820389822	0.149776079071407	0.0073	0.006	0.0966	0.015	0.0577	0.0178	0.0112	0.0208	7e-04	0.0312	0.0343	0.1154	0.0018	0.0453	0.1232	0.0162	0.0117	0.0018	0.0012	0.025	0.0141	0.1696	0.0293	0.1014	0.0413	7e-04
5	rs17637720	137475056	0.94	0.0451461751884772	1.03	0.0875760293110768	0.686820812796845	0.150343530873822	0.0073	0.006	0.0966	0.015	0.0577	0.0178	0.0112	0.0208	7e-04	0.0312	0.0343	0.1153	0.0018	0.0453	0.1233	0.0162	0.0117	0.0018	0.0012	0.025	0.0141	0.1696	0.0292	0.1014	0.0413	7e-04
5	rs62381760	137478170	0.94	0.0451461751884772	1.04	0.0739648219953096	0.688282958066859	0.148926348600194	0.0073	0.006	0.0966	0.015	0.0577	0.0178	0.0112	0.0208	7e-04	0.0312	0.0343	0.1153	0.0018	0.0453	0.1233	0.0162	0.0117	0.0018	0.0011	0.025	0.0141	0.1696	0.0292	0.1015	0.0413	7e-04
5	rs11750814	137500665	0.94	0.0451461751884772	1.04	0.0739648219953096	0.724088937896441	0.145638438187969	0.0073	0.006	0.0966	0.015	0.0577	0.0178	0.0112	0.0208	7e-04	0.0312	0.0343	0.1153	0.0018	0.0453	0.1233	0.0162	0.0117	0.0018	0.0011	0.0253	0.0141	0.1696	0.0292	0.1013	0.0412	7e-04
5	rs62381764	137517581	0.94	0.0451461751884772	1.04	0.0739648219953096	0.711049368027386	0.152050501280167	0.0073	0.006	0.0966	0.015	0.0577	0.0178	0.0112	0.0208	7e-04	0.0311	0.0346	0.1153	0.0018	0.0453	0.1232	0.0162	0.0117	0.0018	0.0011	0.0253	0.0141	0.1695	0.0292	0.1013	0.0411	7e-04
5	rs3172747	137522945	0.94	0.0451461751884772	1.04	0.0739648219953096	0.711494698087998	0.154910747788584	0.0073	0.006	0.0966	0.015	0.0577	0.0178	0.0112	0.0208	7e-04	0.0311	0.0346	0.1154	0.0018	0.0453	0.1232	0.0162	0.0117	0.0018	0.0011	0.0253	0.0141	0.1695	0.0292	0.1013	0.0411	7e-04
5	rs11958826	137558485	0.94	0.0451461751884772	1.04	0.0739648219953096	0.729559292849079	0.150722260023125	0.0072	0.006	0.0967	0.015	0.0576	0.0178	0.0112	0.0207	7e-04	0.031	0.0347	0.1154	0.0018	0.0453	0.1232	0.0162	0.0117	0.0018	0.0011	0.0253	0.0141	0.1697	0.0293	0.1013	0.0409	7e-04
5	rs72803807	137559794	0.94	0.0451461751884772	1.04	0.0739648219953096	0.730234979601447	0.151196152137267	0.0072	0.006	0.0967	0.015	0.0576	0.0178	0.0112	0.0207	7e-04	0.031	0.0347	0.1154	0.0018	0.0453	0.1232	0.0162	0.0117	0.0018	0.0011	0.0253	0.0141	0.1697	0.0293	0.1013	0.0408	7e-04
5	rs77147972	137562391	0.94	0.0451461751884772	1.05	0.0620520515513756	0.732188514476311	0.150627545670287	0.0072	0.006	0.0967	0.015	0.0576	0.0178	0.0112	0.0207	7e-04	0.031	0.0347	0.1154	0.0018	0.0453	0.1232	0.0162	0.0117	0.0018	0.0011	0.0253	0.0141	0.1697	0.0293	0.1013	0.0408	7e-04
5	rs10040989	137573725	0.94	0.0451461751884772	1.05	0.0620520515513756	0.737233230012929	0.152430765349601	0.0072	0.006	0.0967	0.015	0.0576	0.0178	0.0112	0.0207	7e-04	0.031	0.0347	0.1155	0.0018	0.0453	0.1232	0.0162	0.0117	0.0018	0.0011	0.0253	0.0141	0.1697	0.0293	0.1014	0.0408	7e-04
5	rs28727439	137579834	0.94	0.0451461751884772	1.05	0.0620520515513756	0.742822730206282	0.145077461714473	0.0072	0.006	0.0968	0.015	0.0576	0.0178	0.0112	0.0207	8e-04	0.0309	0.0347	0.1155	0.0018	0.0453	0.1232	0.0162	0.0116	0.0018	0.0011	0.0253	0.014	0.1698	0.0293	0.1014	0.0407	7e-04
5	rs80224494	137582382	0.94	0.0451461751884772	1.05	0.0620520515513756	0.742444476171572	0.144984041816676	0.0072	0.0059	0.0968	0.015	0.0576	0.0178	0.0112	0.0207	8e-04	0.0309	0.0347	0.1155	0.0018	0.0453	0.1232	0.0162	0.0116	0.0018	0.0011	0.0253	0.014	0.1699	0.0294	0.1014	0.0407	7e-04
5	rs11242417	137599334	0.94	0.0451461751884772	1.05	0.0620520515513756	0.755276331511458	0.150059708613022	0.0071	0.0059	0.0967	0.015	0.0574	0.0178	0.0111	0.0206	9e-04	0.0309	0.0346	0.1157	0.0018	0.0453	0.1231	0.0162	0.0116	0.0019	0.0011	0.0253	0.014	0.1704	0.0294	0.1014	0.0406	7e-04
5	rs11567999	137624587	0.94	0.0451461751884772	1.06	0.0516972356607989	0.766285916339793	0.150343530873822	0.007	0.0059	0.0969	0.0149	0.0573	0.0178	0.0109	0.0209	0.001	0.0309	0.0344	0.1159	0.0017	0.0451	0.1229	0.0162	0.0115	0.002	0.001	0.0253	0.014	0.1706	0.0294	0.1016	0.0405	7e-04
5	rs11567997	137625228	0.94	0.0451461751884772	1.05	0.0620520515513756	0.765365792171794	0.148078359229789	0.007	0.0059	0.0969	0.0149	0.0573	0.0178	0.0109	0.0209	0.0011	0.0309	0.0344	0.1159	0.0017	0.0451	0.1229	0.0162	0.0115	0.002	0.001	0.0253	0.0139	0.1706	0.0294	0.1016	0.0405	7e-04
5	rs35931944	137629132	0.94	0.0451461751884772	1.04	0.0739648219953096	0.772740283301631	0.150911752819125	0.007	0.0059	0.097	0.0149	0.0573	0.0178	0.0109	0.0209	0.0011	0.0309	0.0344	0.1159	0.0017	0.0451	0.1229	0.0162	0.0115	0.002	0.001	0.0253	0.0139	0.1706	0.0294	0.1016	0.0405	7e-04
5	rs12519407	137651012	0.94	0.0451461751884772	1.05	0.0620520515513756	0.804189015123638	0.150248902051646	0.007	0.0058	0.097	0.0149	0.0573	0.0177	0.0107	0.0212	0.0012	0.031	0.0343	0.1159	0.0017	0.0448	0.1231	0.0161	0.0114	0.002	0.001	0.0254	0.014	0.1709	0.0294	0.1015	0.0405	7e-04
5	rs11567974	137654728	0.93	0.0557421353933153	1.05	0.0620520515513756	0.809679532643308	0.152335667449292	0.007	0.0058	0.097	0.0149	0.0573	0.0177	0.0107	0.0212	0.0012	0.031	0.0343	0.1159	0.0017	0.0448	0.1231	0.0161	0.0114	0.002	0.001	0.0254	0.014	0.1709	0.0294	0.1015	0.0405	7e-04
5	rs3734166	137665323	0.93	0.0557421353933153	1.05	0.0620520515513756	0.842079997719586	0.153955216378419	0.007	0.0058	0.097	0.0151	0.0572	0.0176	0.0106	0.0212	0.0012	0.031	0.0343	0.1158	0.0017	0.0448	0.1231	0.0162	0.0114	0.0021	0.001	0.0254	0.014	0.171	0.0294	0.1015	0.0405	7e-04
5	rs113885171	137671409	0.93	0.0557421353933153	1.05	0.0620520515513756	0.88071265788686	0.136574902417033	0.007	0.0057	0.0968	0.0152	0.0572	0.0176	0.0106	0.0213	0.0013	0.031	0.0342	0.1156	0.0017	0.0448	0.1233	0.0161	0.0114	0.0022	0.001	0.0254	0.014	0.1711	0.0294	0.1015	0.0404	7e-04
5	rs72803838	137673108	0.93	0.0557421353933153	1.05	0.0620520515513756	0.885358621825135	0.138131894503639	0.007	0.0057	0.0968	0.0152	0.0572	0.0176	0.0106	0.0213	0.0013	0.031	0.0342	0.1155	0.0017	0.0448	0.1233	0.0161	0.0114	0.0022	0.001	0.0254	0.014	0.1711	0.0294	0.1015	0.0404	7e-04
5	rs17171802	137675306	0.93	0.0557421353933153	1.04	0.0739648219953096	0.891569248496516	0.135297539177865	0.007	0.0057	0.0968	0.0152	0.0572	0.0176	0.0106	0.0213	0.0013	0.031	0.0341	0.1155	0.0017	0.0448	0.1234	0.0161	0.0114	0.0022	0.001	0.0254	0.014	0.1711	0.0294	0.1015	0.0404	7e-04
5	rs10045661	137679642	0.93	0.0557421353933153	1.04	0.0739648219953096	0.907670210514846	0.137948383680462	0.007	0.0057	0.0968	0.0152	0.0572	0.0176	0.0106	0.0213	0.0014	0.031	0.0341	0.1154	0.0017	0.0448	0.1234	0.0161	0.0114	0.0022	0.001	0.0254	0.014	0.1711	0.0294	0.1014	0.0404	7e-04
5	rs2269953	137682714	0.93	0.0557421353933153	1.03	0.0875760293110768	0.898044372437882	0.146012857315485	0.007	0.0057	0.0968	0.0152	0.0569	0.0176	0.0106	0.0213	0.0014	0.031	0.0341	0.1155	0.0017	0.0449	0.1235	0.0161	0.0114	0.0022	0.001	0.0254	0.014	0.1712	0.0294	0.1015	0.0403	7e-04
5	rs78260052	137687201	0.93	0.0557421353933153	1.03	0.0875760293110768	0.909319954296157	0.151575649842152	0.007	0.0057	0.0968	0.0153	0.0569	0.0176	0.0106	0.0213	0.0014	0.0309	0.034	0.1154	0.0017	0.0449	0.1236	0.0161	0.0115	0.0022	0.001	0.0254	0.014	0.1711	0.0294	0.1015	0.0403	7e-04
5	rs10055995	137698299	0.93	0.0557421353933153	1.03	0.0875760293110768	0.91055808472644	0.15433717567609	0.007	0.0057	0.0968	0.0153	0.0569	0.0176	0.0106	0.0213	0.0014	0.0309	0.034	0.1154	0.0017	0.045	0.1236	0.0161	0.0115	0.0022	0.001	0.0254	0.014	0.1711	0.0294	0.1015	0.0403	7e-04
5	rs78530883	137705630	0.93	0.0557421353933153	1.03	0.0875760293110768	0.905856941159705	0.154910747788584	0.007	0.0057	0.0967	0.0153	0.0569	0.0176	0.0106	0.0213	0.0014	0.0307	0.034	0.1154	0.0018	0.045	0.1237	0.0161	0.0115	0.0023	9e-04	0.0254	0.014	0.171	0.0294	0.1016	0.0403	8e-04
5	rs757647	137707315	0.93	0.0557421353933153	1.03	0.0875760293110768	0.905856941159705	0.154719472733472	0.007	0.0057	0.0967	0.0153	0.0569	0.0176	0.0106	0.0213	0.0014	0.0307	0.034	0.1154	0.0018	0.045	0.1237	0.0161	0.0115	0.0023	9e-04	0.0254	0.014	0.171	0.0294	0.1016	0.0403	8e-04
5	rs17171813	137715533	0.93	0.0557421353933153	1.03	0.0875760293110768	0.897880202473661	0.153764363523109	0.007	0.0058	0.0966	0.0153	0.0569	0.0176	0.0106	0.0213	0.0014	0.0307	0.034	0.1154	0.0018	0.045	0.1237	0.0161	0.0115	0.0023	9e-04	0.0254	0.014	0.171	0.0294	0.1016	0.0403	8e-04
5	rs77747111	137723942	0.93	0.0557421353933153	1.03	0.0875760293110768	0.832437834428909	0.146575137116279	0.0069	0.0058	0.0966	0.0153	0.0568	0.0176	0.0106	0.0213	0.0014	0.0307	0.034	0.1154	0.0018	0.045	0.1237	0.0161	0.0115	0.0023	9e-04	0.0253	0.014	0.171	0.0294	0.1016	0.0401	0.0011
5	rs4835680	137735754	0.93	0.0557421353933153	1.03	0.0875760293110768	0.808187657376956	0.141728119479698	0.0068	0.0058	0.0965	0.0154	0.0568	0.0176	0.0107	0.0213	0.0014	0.0306	0.034	0.1154	0.002	0.0451	0.1238	0.0161	0.0115	0.0023	9e-04	0.0253	0.014	0.1709	0.0294	0.1017	0.0401	0.0011
5	rs7706614	137754808	0.93	0.0557421353933153	1.03	0.0875760293110768	0.774896980119113	0.130412110841988	0.0068	0.0058	0.0966	0.0152	0.0567	0.0175	0.0107	0.0213	0.0015	0.0306	0.0339	0.1154	0.002	0.0452	0.1238	0.0161	0.0115	0.0024	9e-04	0.0252	0.0144	0.1708	0.0294	0.1017	0.0401	0.0011
5	rs115994579	137760883	0.93	0.0557421353933153	1.03	0.0875760293110768	0.75504770660884	0.131582166510464	0.0068	0.0058	0.0968	0.0151	0.0567	0.0175	0.0107	0.0213	0.0015	0.0305	0.0338	0.1155	0.002	0.0452	0.1239	0.0161	0.0115	0.0024	9e-04	0.0252	0.0144	0.1707	0.0294	0.1016	0.0401	0.0011
5	rs17599026	137763798	0.94	0.0451461751884772	1.03	0.0875760293110768	0.753905036942867	0.130861674616815	0.0068	0.0058	0.0968	0.0151	0.0567	0.0175	0.0107	0.0213	0.0015	0.0305	0.0338	0.1155	0.002	0.0452	0.1238	0.0161	0.0115	0.0024	9e-04	0.0252	0.0144	0.1707	0.0294	0.1017	0.0401	0.0011
5	rs72803894	137764349	0.94	0.0451461751884772	1.03	0.0875760293110768	0.753524315563428	0.129694001351637	0.0068	0.0058	0.0968	0.0151	0.0567	0.0175	0.0107	0.0213	0.0015	0.0305	0.0338	0.1155	0.002	0.0452	0.1238	0.0161	0.0115	0.0024	9e-04	0.0252	0.0144	0.1707	0.0294	0.1017	0.0401	0.0011
5	rs62382361	137769795	0.94	0.0451461751884772	1.03	0.0875760293110768	0.737836604178059	0.121805125156117	0.0068	0.0058	0.0967	0.0151	0.0567	0.0176	0.0107	0.0213	0.0015	0.0305	0.0338	0.1155	0.0021	0.0451	0.1238	0.0162	0.0115	0.0024	9e-04	0.0252	0.0144	0.1707	0.0294	0.1017	0.0401	0.0012
5	rs2277067	137775273	0.93	0.0557421353933153	1.03	0.0875760293110768	0.694218869816022	0.117973900030531	0.0068	0.0059	0.0966	0.0151	0.0566	0.0176	0.0108	0.0213	0.0015	0.0305	0.0337	0.1154	0.0021	0.0451	0.1238	0.0162	0.0117	0.0024	9e-04	0.0252	0.0144	0.1704	0.0294	0.1015	0.0403	0.0012
5	rs6864847	137784515	0.93	0.0557421353933153	1.03	0.0875760293110768	0.660669538997287	0.101073454066967	0.007	0.0061	0.0963	0.0151	0.0565	0.0177	0.0107	0.0214	0.0017	0.0304	0.0328	0.115	0.0024	0.0449	0.1235	0.0159	0.0119	0.0027	0.0011	0.0251	0.0146	0.1705	0.0296	0.1017	0.0403	0.0015
5	rs75900384	137793461	0.93	0.0557421353933153	1.03	0.0875760293110768	0.597898293007614	0.106179179038165	0.0068	0.0062	0.0956	0.0148	0.0558	0.0175	0.0109	0.0215	0.0022	0.0305	0.0327	0.1131	0.0031	0.0446	0.1254	0.0159	0.0115	0.0029	0.0014	0.0247	0.015	0.1694	0.0314	0.102	0.0391	0.0018
5	rs11748288	137805584	0.93	0.0557421353933153	1.03	0.0875760293110768	0.604776863678297	0.118840576675322	0.0068	0.0062	0.0954	0.0148	0.0556	0.0175	0.0109	0.0215	0.0024	0.0304	0.0326	0.1128	0.0033	0.0444	0.1257	0.0159	0.0114	0.003	0.0015	0.0249	0.0152	0.1693	0.0318	0.1019	0.0391	0.0019
5	rs62382367	137818608	0.92	0.0682081798453755	1.03	0.0875760293110768	0.609682670113442	0.126214354614854	0.0068	0.0062	0.0955	0.0147	0.0556	0.0175	0.011	0.0215	0.0024	0.0304	0.0326	0.1127	0.0034	0.0444	0.126	0.0158	0.0114	0.0031	0.0016	0.025	0.0154	0.1689	0.0318	0.1016	0.0389	0.002
5	rs11745596	137834139	0.92	0.0682081798453755	1.03	0.0875760293110768	0.562119007100172	0.139879689446341	0.0068	0.0063	0.0955	0.0146	0.0555	0.0175	0.011	0.0216	0.0025	0.0303	0.0325	0.1125	0.0034	0.0444	0.1262	0.0157	0.0114	0.0032	0.0016	0.0248	0.0156	0.1688	0.0319	0.1017	0.0389	0.0021
5	rs219289	137837867	0.93	0.0557421353933153	1.03	0.0875760293110768	0.52543752851548	0.148549249188577	0.0068	0.0063	0.0958	0.0145	0.0553	0.0174	0.011	0.0218	0.0025	0.03	0.0323	0.1126	0.0034	0.0442	0.126	0.0156	0.0114	0.0032	0.0016	0.0248	0.0157	0.1691	0.0319	0.1017	0.039	0.0021
5	rs4835685	137846155	0.93	0.0557421353933153	1.03	0.0875760293110768	0.478387141317723	0.183714477515558	0.0067	0.0064	0.0967	0.0143	0.0549	0.0173	0.0111	0.0222	0.0025	0.0294	0.0318	0.1128	0.0035	0.0438	0.1259	0.0153	0.0114	0.0032	0.0017	0.0249	0.0162	0.1685	0.0319	0.102	0.0392	0.0024
5	rs77977963	137852474	0.93	0.0557421353933153	1.02	0.103026239636585	0.476598682313481	0.185749077005445	0.0067	0.0065	0.0968	0.0143	0.0549	0.0173	0.0111	0.0222	0.0025	0.0294	0.0317	0.1128	0.0035	0.0438	0.1259	0.0153	0.0114	0.0032	0.0017	0.0249	0.0162	0.1685	0.0319	0.1019	0.0392	0.0024
5	rs13165101	137858382	0.93	0.0557421353933153	1.02	0.103026239636585	0.476660299202247	0.190354815795888	0.0067	0.0065	0.0969	0.0142	0.0548	0.0173	0.0111	0.0222	0.0025	0.0293	0.0317	0.1129	0.0035	0.0437	0.1258	0.0152	0.0114	0.0032	0.0017	0.0249	0.0162	0.1685	0.0319	0.1019	0.0392	0.0024
5	rs34498555	137862097	0.93	0.0557421353933153	1.02	0.103026239636585	0.475921151737784	0.194066926194425	0.0066	0.0065	0.0969	0.0144	0.0548	0.0174	0.0111	0.0223	0.0025	0.0293	0.0316	0.1131	0.0036	0.0436	0.1256	0.0152	0.0114	0.0033	0.0017	0.0249	0.0163	0.1684	0.0319	0.1018	0.0393	0.0024
5	rs72805822	137863991	0.93	0.0557421353933153	1.02	0.103026239636585	0.475921151737784	0.195517067294182	0.0068	0.0065	0.097	0.0144	0.0548	0.0174	0.0111	0.0224	0.0026	0.0293	0.0317	0.1129	0.0036	0.0435	0.1256	0.0152	0.0114	0.0033	0.0017	0.0249	0.0163	0.1683	0.0319	0.1017	0.0393	0.0024
5	rs75827963	137867042	0.93	0.0557421353933153	1.02	0.103026239636585	0.476229062176977	0.195413364884309	0.0068	0.0065	0.097	0.0144	0.0548	0.0174	0.0111	0.0224	0.0026	0.0293	0.0317	0.1129	0.0036	0.0435	0.1256	0.0152	0.0114	0.0033	0.0017	0.0249	0.0163	0.1683	0.0319	0.1017	0.0393	0.0024
5	rs113898250	137868017	0.93	0.0557421353933153	1.02	0.103026239636585	0.476413854845358	0.195413364884309	0.0068	0.0065	0.097	0.0144	0.0548	0.0174	0.0111	0.0224	0.0026	0.0293	0.0317	0.1129	0.0036	0.0435	0.1256	0.0152	0.0114	0.0033	0.0017	0.0249	0.0163	0.1683	0.0319	0.1017	0.0393	0.0024
5	rs11740501	137883734	0.93	0.0557421353933153	1.03	0.0875760293110768	0.469477390565954	0.19025204923699	0.0068	0.0065	0.097	0.0144	0.0548	0.0174	0.0111	0.0224	0.0026	0.0293	0.0317	0.1131	0.0036	0.0435	0.1256	0.0152	0.0114	0.0033	0.0018	0.0247	0.0163	0.1684	0.0319	0.1017	0.0393	0.0022
5	rs255997	137889505	0.93	0.0557421353933153	1.03	0.0875760293110768	0.469660905040736	0.189943862760681	0.0068	0.0065	0.097	0.0144	0.0548	0.0174	0.0111	0.0224	0.0026	0.0293	0.0317	0.1131	0.0036	0.0435	0.1256	0.0152	0.0114	0.0033	0.0018	0.0247	0.0163	0.1684	0.0319	0.1017	0.0393	0.0022
5	rs11032	137891443	0.93	0.0557421353933153	1.03	0.0875760293110768	0.469599729669362	0.189943862760681	0.0068	0.0065	0.097	0.0144	0.0548	0.0174	0.0111	0.0224	0.0026	0.0293	0.0317	0.1131	0.0036	0.0435	0.1256	0.0152	0.0114	0.0033	0.0018	0.0247	0.0163	0.1684	0.0319	0.1017	0.0393	0.0022
5	rs72805829	137893994	0.93	0.0557421353933153	1.03	0.0875760293110768	0.4705177675469	0.191486491249225	0.0068	0.0065	0.097	0.0144	0.0548	0.0174	0.0111	0.0224	0.0026	0.0293	0.0316	0.113	0.0036	0.0435	0.1256	0.0152	0.0114	0.0033	0.0018	0.0247	0.0163	0.1687	0.0319	0.1017	0.0393	0.0022
5	rs34916633	137906816	0.93	0.0557421353933153	1.03	0.0875760293110768	0.468682564733618	0.196243503868553	0.0067	0.0065	0.0969	0.0144	0.0548	0.0173	0.0112	0.0224	0.0026	0.0293	0.0316	0.113	0.0037	0.0435	0.1254	0.0153	0.0114	0.0033	0.0018	0.0248	0.0164	0.1686	0.0319	0.1017	0.0394	0.0022
5	rs41295699	137907873	0.93	0.0557421353933153	1.03	0.0875760293110768	0.468743681896515	0.196139671571806	0.0067	0.0065	0.0969	0.0144	0.0548	0.0173	0.0112	0.0224	0.0026	0.0293	0.0316	0.113	0.0037	0.0435	0.1254	0.0153	0.0114	0.0033	0.0018	0.0248	0.0164	0.1686	0.0319	0.1017	0.0394	0.0022
5	rs41294550	137911213	0.93	0.0557421353933153	1.03	0.0875760293110768	0.470211657952048	0.188815300640284	0.0067	0.0065	0.0969	0.0144	0.0548	0.0173	0.0112	0.0221	0.0026	0.0293	0.0318	0.113	0.0037	0.0435	0.1254	0.0153	0.0114	0.0033	0.0018	0.0248	0.0164	0.1686	0.0319	0.1017	0.0394	0.0022
5	rs72805831	137919405	0.93	0.0557421353933153	1.03	0.0875760293110768	0.478016848684982	0.192517260682641	0.0067	0.0066	0.0969	0.0144	0.0548	0.0173	0.0112	0.0221	0.0026	0.0294	0.0316	0.113	0.0037	0.0435	0.1253	0.0153	0.0114	0.0033	0.0018	0.0248	0.0164	0.1685	0.0319	0.1016	0.0395	0.0022
5	rs68128065	137926467	0.93	0.0557421353933153	1.03	0.0875760293110768	0.478510603099346	0.192207832856813	0.0067	0.0066	0.0969	0.0144	0.0548	0.0173	0.0112	0.0221	0.0026	0.0294	0.0316	0.113	0.0037	0.0435	0.1253	0.0153	0.0114	0.0033	0.0018	0.0248	0.0164	0.1685	0.0319	0.1016	0.0395	0.0022
5	rs13156556	137930347	0.93	0.0557421353933153	1.03	0.0875760293110768	0.478819325147005	0.198845319840853	0.0067	0.0066	0.0968	0.0144	0.0548	0.0173	0.0112	0.0221	0.0026	0.0293	0.0316	0.113	0.0037	0.0436	0.1253	0.0153	0.0114	0.0034	0.0018	0.0249	0.0164	0.1685	0.0319	0.1016	0.0395	0.0022
5	rs76624248	137937258	0.93	0.0557421353933153	1.03	0.0875760293110768	0.48806348566707	0.234785201672574	0.0067	0.0066	0.0968	0.0145	0.0548	0.0172	0.0112	0.0221	0.0025	0.0293	0.0314	0.1131	0.0037	0.0434	0.1254	0.0154	0.0114	0.0034	0.0018	0.025	0.0164	0.1683	0.032	0.1017	0.0393	0.0023
5	rs10900855	137937537	0.93	0.0557421353933153	1.04	0.0739648219953096	0.494127386985328	0.225699239170223	0.0067	0.0063	0.0967	0.0145	0.055	0.0172	0.0112	0.0222	0.0025	0.0292	0.0314	0.1131	0.0037	0.0434	0.1254	0.0154	0.0115	0.0034	0.0018	0.025	0.0164	0.1683	0.032	0.1017	0.0394	0.0023
5	rs114251547	137940772	0.93	0.0557421353933153	1.04	0.0739648219953096	0.513748111205256	0.312345494932485	0.0067	0.0063	0.0967	0.0145	0.055	0.0171	0.0112	0.0222	0.0025	0.0292	0.0314	0.113	0.0037	0.0434	0.1253	0.0153	0.0114	0.0034	0.0018	0.025	0.0164	0.1683	0.032	0.1017	0.0394	0.0023
5	rs1821257	137948424	0.94	0.0451461751884772	1.04	0.0739648219953096	0.510686108028939	0.321774202084784	0.0066	0.0064	0.0958	0.0147	0.0547	0.017	0.0113	0.0224	0.0026	0.0292	0.0313	0.1128	0.0039	0.0431	0.125	0.0151	0.0116	0.0035	0.002	0.0252	0.0168	0.1683	0.0321	0.1015	0.0397	0.0025
5	rs17171888	137955872	0.95	0.036223894092762	1.04	0.0739648219953096	0.449145482574761	0.457261141171463	0.0063	0.0068	0.0927	0.0156	0.0539	0.0166	0.0123	0.0233	0.0029	0.029	0.031	0.1118	0.0045	0.0418	0.1234	0.0145	0.0122	0.004	0.0024	0.0262	0.0182	0.1687	0.0331	0.1009	0.0401	0.0032
5	rs34697686	137961491	0.95	0.036223894092762	1.04	0.0739648219953096	0.46807160660692	0.575422635737507	0.0063	0.0068	0.0922	0.0157	0.0538	0.0166	0.0124	0.0234	0.0029	0.029	0.031	0.1119	0.0045	0.0416	0.1233	0.0144	0.0123	0.0041	0.0024	0.0263	0.0183	0.1688	0.0331	0.1008	0.0401	0.0033
5	rs11743323	137967734	0.95	0.036223894092762	1.04	0.0739648219953096	0.476229062176977	0.579257282387664	0.0063	0.0068	0.0917	0.0158	0.0538	0.0166	0.0126	0.0234	0.0029	0.029	0.0309	0.112	0.0045	0.0413	0.1233	0.0143	0.0124	0.0041	0.0024	0.0264	0.0183	0.1689	0.0331	0.1009	0.0402	0.0033
5	rs116768219	137971724	0.94	0.0451461751884772	1.04	0.0739648219953096	0.54327136399345	0.645503143873229	0.0062	0.0069	0.0912	0.016	0.0542	0.0167	0.0128	0.0233	0.0029	0.0287	0.0306	0.1121	0.0046	0.041	0.1235	0.014	0.0125	0.0041	0.0025	0.0264	0.0184	0.169	0.0333	0.1004	0.0403	0.0033
5	rs4835645	137972657	0.94	0.0451461751884772	1.04	0.0739648219953096	0.551302460954005	0.569753043920413	0.0062	0.0069	0.091	0.0161	0.0544	0.0167	0.0128	0.0233	0.0029	0.0286	0.0305	0.1121	0.0046	0.0409	0.1238	0.014	0.0126	0.0041	0.0025	0.0264	0.0184	0.169	0.0333	0.1003	0.0404	0.0034
5	rs34722116	137972799	0.94	0.0451461751884772	1.05	0.0620520515513756	0.561652466377175	0.67997993029578	0.0062	0.0069	0.091	0.0161	0.0544	0.0167	0.0128	0.0233	0.0029	0.0286	0.0305	0.1121	0.0046	0.0409	0.124	0.0139	0.0126	0.0041	0.0025	0.0264	0.0184	0.169	0.0333	0.1003	0.0404	0.0034
5	rs77468702	137972831	0.94	0.0451461751884772	1.05	0.0620520515513756	0.564721627156512	0.716351273966527	0.0062	0.0069	0.091	0.0161	0.0544	0.0167	0.0128	0.0233	0.0029	0.0286	0.0305	0.1121	0.0046	0.0409	0.124	0.0139	0.0126	0.0041	0.0025	0.0264	0.0184	0.169	0.0333	0.1003	0.0404	0.0034
5	rs56036062	137981801	0.95	0.036223894092762	1.05	0.0620520515513756	0.696864363771311	0.702792314025306	0.0059	0.0071	0.0918	0.0165	0.0542	0.0165	0.014	0.0234	0.003	0.0275	0.0301	0.1108	0.0049	0.0394	0.1225	0.014	0.013	0.0042	0.0027	0.0271	0.0187	0.17	0.0335	0.0999	0.0408	0.0035
5	rs74534317	137986992	0.95	0.036223894092762	1.05	0.0620520515513756	0.867322043145582	0.803310296136216	0.0056	0.0069	0.0912	0.0162	0.0531	0.0162	0.0145	0.0242	0.0031	0.0281	0.0298	0.1104	0.005	0.0372	0.1215	0.0132	0.0127	0.0042	0.003	0.0278	0.0183	0.1728	0.0331	0.1012	0.0421	0.0038
5	rs9885511	137989020	0.95	0.036223894092762	1.05	0.0620520515513756	1.00213187628196	0.87373998993745	0.0054	0.0068	0.091	0.016	0.0526	0.0161	0.0147	0.0244	0.0031	0.0284	0.0298	0.1101	0.005	0.0365	0.1203	0.0129	0.0126	0.0042	0.0031	0.0285	0.0183	0.1739	0.0329	0.1013	0.0432	0.0039
5	rs11950133	137995130	0.95	0.036223894092762	1.05	0.0620520515513756	1.01625990777975	0.874674798525154	0.0054	0.0068	0.0912	0.016	0.0525	0.0161	0.0146	0.0244	0.0031	0.0279	0.0297	0.1103	0.005	0.0365	0.1207	0.0129	0.0125	0.0041	0.0031	0.0284	0.0182	0.1742	0.0329	0.1014	0.0433	0.0039
5	rs13158035	137997972	0.95	0.036223894092762	1.05	0.0620520515513756	0.987145390320194	0.83698109773355	0.0054	0.0068	0.0912	0.016	0.0525	0.0161	0.0146	0.0244	0.0031	0.0282	0.0296	0.1103	0.005	0.0365	0.1207	0.0129	0.0125	0.0041	0.0031	0.0283	0.0183	0.1741	0.0329	0.1015	0.0432	0.0039
5	rs12186999	137999404	0.95	0.036223894092762	1.05	0.0620520515513756	0.96454358391637	0.810971985971104	0.0054	0.0068	0.0912	0.016	0.0525	0.0161	0.0146	0.0244	0.0031	0.0284	0.0296	0.1103	0.005	0.0365	0.1206	0.0128	0.0125	0.0041	0.0031	0.0282	0.0185	0.174	0.0329	0.1015	0.0431	0.0039
5	rs114073613	138004146	0.95	0.036223894092762	1.05	0.0620520515513756	1.02196827553465	0.824185860337714	0.0054	0.0069	0.0915	0.016	0.0525	0.016	0.0147	0.0244	0.0031	0.0284	0.0296	0.1105	0.005	0.0363	0.1205	0.0128	0.0126	0.0041	0.0031	0.0284	0.0184	0.1744	0.0328	0.101	0.0431	0.0038
5	rs114916656	138007526	0.95	0.036223894092762	1.05	0.0620520515513756	1.06026623886999	0.785137974755157	0.0053	0.0069	0.0917	0.016	0.0526	0.016	0.0147	0.0244	0.0031	0.0284	0.0296	0.1106	0.0049	0.0361	0.1204	0.0127	0.0126	0.0041	0.003	0.0285	0.0184	0.1748	0.0328	0.1007	0.0431	0.0038
5	rs10065171	138021067	0.95	0.036223894092762	1.06	0.0516972356607989	1.13159307312485	0.732217422204701	0.0052	0.007	0.0922	0.0159	0.0526	0.0159	0.0148	0.0244	0.003	0.0284	0.0295	0.1108	0.0049	0.036	0.1201	0.0126	0.0127	0.004	0.003	0.0287	0.0184	0.1754	0.0328	0.0999	0.0432	0.0037
5	rs67665497	138022750	0.95	0.036223894092762	1.06	0.0516972356607989	1.13195388356656	0.740630380352382	0.0052	0.007	0.0922	0.0159	0.0526	0.0159	0.0148	0.0244	0.003	0.0284	0.0295	0.1108	0.0049	0.036	0.1201	0.0126	0.0127	0.004	0.003	0.0287	0.0184	0.1754	0.0328	0.0999	0.0432	0.0037
5	rs113230427	138062859	0.94	0.0451461751884772	1.06	0.0516972356607989	1.39206319288244	0.767510049386105	0.0046	0.007	0.0931	0.0166	0.053	0.0158	0.015	0.0245	0.0023	0.0288	0.0301	0.1112	0.0045	0.0354	0.1183	0.0123	0.013	0.0038	0.0027	0.0296	0.0186	0.1759	0.0332	0.0998	0.0428	0.0032
5	rs116121907	138066872	0.94	0.0451461751884772	1.06	0.0516972356607989	1.39479892194197	0.757821460412782	0.0046	0.007	0.0932	0.0167	0.053	0.0158	0.015	0.0245	0.0023	0.0288	0.0301	0.1112	0.0045	0.0353	0.1183	0.0123	0.013	0.0038	0.0027	0.0296	0.0186	0.1759	0.0332	0.0999	0.0428	0.0032
5	rs4835647	138068893	0.94	0.0451461751884772	1.06	0.0516972356607989	1.39470118283917	0.756007828703247	0.0046	0.007	0.0932	0.0167	0.053	0.0158	0.015	0.0245	0.0023	0.0288	0.0301	0.1112	0.0045	0.0353	0.1183	0.0123	0.013	0.0038	0.0027	0.0296	0.0186	0.1759	0.0332	0.0999	0.0428	0.0032
5	rs72788828	138081035	0.94	0.0451461751884772	1.06	0.0516972356607989	1.43034752990749	0.763873703577582	0.0046	0.007	0.0932	0.0167	0.053	0.0158	0.015	0.0245	0.0023	0.0288	0.0301	0.1112	0.0045	0.0353	0.1182	0.0123	0.013	0.0037	0.0027	0.0297	0.0186	0.176	0.0332	0.0999	0.0427	0.0032
5	rs700617	138087979	0.94	0.0451461751884772	1.06	0.0516972356607989	1.58285716271972	0.796733610951132	0.0045	0.0071	0.0931	0.0168	0.0532	0.0158	0.015	0.0246	0.0021	0.0289	0.0302	0.1109	0.0044	0.0352	0.1183	0.0122	0.013	0.0037	0.0027	0.0302	0.0186	0.1763	0.0333	0.0997	0.0427	0.0031
5	rs111895857	138088424	0.94	0.0451461751884772	1.06	0.0516972356607989	1.58459785461203	0.79642799864489	0.0045	0.0071	0.0931	0.0168	0.0532	0.0158	0.015	0.0246	0.0021	0.0289	0.0302	0.1109	0.0044	0.0352	0.1183	0.0122	0.013	0.0037	0.0027	0.0302	0.0186	0.1763	0.0333	0.0997	0.0427	0.0031
5	rs2693963	138106326	0.94	0.0451461751884772	1.06	0.0516972356607989	1.66061271657479	0.797344910422434	0.0045	0.0071	0.093	0.0171	0.0532	0.0158	0.015	0.0247	0.002	0.0288	0.0302	0.1108	0.0044	0.0351	0.1184	0.0122	0.0131	0.0036	0.0027	0.0303	0.0186	0.1763	0.0333	0.0996	0.0426	0.003
5	rs71596588	138106360	0.94	0.0451461751884772	1.06	0.0516972356607989	1.66061271657479	0.797344910422434	0.0045	0.0071	0.093	0.0171	0.0532	0.0158	0.015	0.0247	0.002	0.0288	0.0302	0.1108	0.0044	0.0351	0.1184	0.0122	0.0131	0.0036	0.0027	0.0303	0.0186	0.1763	0.0333	0.0996	0.0426	0.003
5	rs76835151	138122328	0.94	0.0451461751884772	1.06	0.0516972356607989	1.66050857736136	0.797650597568501	0.0045	0.0071	0.093	0.0171	0.0532	0.0158	0.015	0.0247	0.002	0.0288	0.0302	0.1108	0.0044	0.0351	0.1184	0.0122	0.0131	0.0036	0.0027	0.0303	0.0186	0.1763	0.0333	0.0996	0.0426	0.003
5	rs17207681	138168527	0.94	0.0451461751884772	1.05	0.0620520515513756	1.65603278126062	0.803004149359432	0.0044	0.0071	0.0928	0.0171	0.0533	0.0158	0.015	0.0249	0.0019	0.0289	0.0301	0.1108	0.0044	0.0352	0.1184	0.0121	0.0133	0.0036	0.0027	0.0303	0.0186	0.1762	0.0333	0.0996	0.0427	0.0029
5	rs62381198	138179171	0.94	0.0451461751884772	1.06	0.0516972356607989	1.65624086285526	0.801779809970644	0.0044	0.0071	0.0927	0.0171	0.0533	0.0158	0.015	0.0249	0.0019	0.0289	0.0301	0.1109	0.0044	0.0352	0.1183	0.0121	0.0133	0.0036	0.0027	0.0303	0.0186	0.1762	0.0334	0.0996	0.0427	0.0029
5	rs76786411	138185626	0.94	0.0451461751884772	1.06	0.0516972356607989	1.65062591571176	0.797344910422434	0.0044	0.0071	0.0926	0.0171	0.0533	0.0158	0.015	0.0249	0.0019	0.0289	0.0301	0.1109	0.0044	0.0352	0.1183	0.0121	0.0133	0.0036	0.0027	0.0303	0.0186	0.1762	0.0334	0.0996	0.0427	0.0029
5	rs77069528	138198062	0.94	0.0451461751884772	1.05	0.0620520515513756	1.64283861397914	0.7801143813766	0.0044	0.0071	0.0925	0.0172	0.0534	0.0159	0.015	0.0245	0.0018	0.0289	0.0302	0.1109	0.0044	0.035	0.1185	0.0121	0.0138	0.0035	0.0027	0.0302	0.0186	0.1763	0.0337	0.0995	0.0428	0.0028
5	rs2292268	138204481	0.94	0.0451461751884772	1.05	0.0620520515513756	1.64740557859101	0.780266509772765	0.0044	0.0071	0.0925	0.0172	0.0534	0.0159	0.015	0.0245	0.0018	0.0289	0.0302	0.1112	0.0044	0.035	0.1186	0.0121	0.0138	0.0035	0.0027	0.0302	0.0186	0.1763	0.0337	0.0992	0.0428	0.0028
5	rs80333248	138205876	0.94	0.0451461751884772	1.05	0.0620520515513756	1.6526007738708	0.792457314001056	0.0045	0.0071	0.0926	0.0171	0.0534	0.0158	0.015	0.0246	0.0018	0.0289	0.0302	0.111	0.0044	0.0348	0.1185	0.0121	0.0137	0.0035	0.0027	0.0302	0.0187	0.1764	0.0337	0.0992	0.0428	0.0028
5	rs11744283	138209404	0.94	0.0451461751884772	1.06	0.0516972356607989	1.65270473698343	0.792457314001056	0.0045	0.0071	0.0926	0.0171	0.0534	0.0158	0.015	0.0246	0.0018	0.0289	0.0302	0.111	0.0044	0.0348	0.1185	0.0121	0.0137	0.0035	0.0027	0.0302	0.0187	0.1764	0.0337	0.0992	0.0428	0.0028
5	rs10515503	138218178	0.94	0.0451461751884772	1.06	0.0516972356607989	1.65270473698343	0.792457314001056	0.0045	0.0071	0.0926	0.0171	0.0534	0.0158	0.015	0.0246	0.0018	0.0289	0.0302	0.111	0.0044	0.0348	0.1185	0.0121	0.0137	0.0035	0.0027	0.0302	0.0187	0.1764	0.0337	0.0992	0.0428	0.0028
5	rs176382	138226767	0.94	0.0451461751884772	1.06	0.0516972356607989	1.65270473698343	0.792457314001056	0.0045	0.0071	0.0926	0.0171	0.0534	0.0158	0.015	0.0246	0.0018	0.0289	0.0302	0.111	0.0044	0.0348	0.1185	0.0121	0.0137	0.0035	0.0027	0.0302	0.0187	0.1764	0.0337	0.0992	0.0428	0.0028
5	rs288006	138230651	0.94	0.0451461751884772	1.07	0.0427611820736564	1.65270473698343	0.792457314001056	0.0045	0.0071	0.0926	0.0171	0.0534	0.0158	0.015	0.0246	0.0018	0.0289	0.0302	0.111	0.0044	0.0348	0.1185	0.0121	0.0137	0.0035	0.0027	0.0302	0.0187	0.1764	0.0337	0.0992	0.0428	0.0028
5	rs7713581	138271303	0.94	0.0451461751884772	1.07	0.0427611820736564	1.65717734473334	0.798262046634028	0.0045	0.0072	0.0924	0.0172	0.0535	0.0158	0.0149	0.0246	0.0018	0.0289	0.0304	0.111	0.0044	0.0348	0.1186	0.0121	0.0137	0.0035	0.0027	0.0302	0.0186	0.1764	0.0338	0.0991	0.0428	0.0028
5	rs34358742	138274559	0.94	0.0451461751884772	1.07	0.0427611820736564	1.66040444046181	0.801014799314862	0.0045	0.0072	0.0921	0.0172	0.0535	0.0156	0.0149	0.0248	0.0018	0.029	0.0306	0.1109	0.0044	0.0351	0.1184	0.012	0.0138	0.0036	0.0027	0.0302	0.0185	0.1763	0.0339	0.0989	0.0427	0.0028
5	rs17207807	138278673	0.94	0.0451461751884772	1.07	0.0427611820736564	1.64906740926478	0.802544975626762	0.0045	0.0072	0.0918	0.0172	0.0535	0.0156	0.0148	0.0249	0.0018	0.0292	0.0308	0.1109	0.0045	0.0352	0.1183	0.0119	0.0138	0.0036	0.0027	0.0302	0.0185	0.1762	0.034	0.0988	0.0427	0.0028
5	rs6878910	138281261	0.94	0.0451461751884772	1.07	0.0427611820736564	1.64356487517281	0.795969626999015	0.0046	0.0073	0.0911	0.0173	0.0534	0.0154	0.0147	0.0252	0.0018	0.0295	0.031	0.1108	0.0045	0.0356	0.1181	0.0118	0.0139	0.0036	0.0028	0.0303	0.0184	0.176	0.0342	0.0985	0.0427	0.0028
5	rs114009882	138294675	0.94	0.0451461751884772	1.07	0.0427611820736564	1.72540995502131	0.791999430532077	0.0045	0.0071	0.0906	0.0174	0.0532	0.0153	0.0144	0.0254	0.0015	0.03	0.0326	0.1105	0.0042	0.0355	0.1183	0.0114	0.0141	0.0034	0.0027	0.0306	0.0184	0.1767	0.0342	0.0978	0.0429	0.0026
5	rs67296915	138301599	0.94	0.0451461751884772	1.07	0.0427611820736564	1.72868321627889	0.782244758080413	0.0045	0.0071	0.0904	0.0175	0.0531	0.0153	0.0144	0.0256	0.0014	0.0302	0.0333	0.1104	0.0041	0.0355	0.1182	0.0114	0.0142	0.0034	0.0026	0.0307	0.0184	0.1768	0.0342	0.0975	0.0429	0.0026
5	rs79143720	138305375	0.94	0.0451461751884772	1.09	0.0286025630236612	1.72277181107195	0.782549199341668	0.0045	0.0071	0.0904	0.0175	0.0531	0.0153	0.0143	0.0256	0.0013	0.0302	0.0334	0.1103	0.0041	0.0355	0.1182	0.0114	0.0142	0.0034	0.0026	0.0307	0.0184	0.1768	0.0342	0.0974	0.0429	0.0025
5	rs56162049	138311310	0.94	0.0451461751884772	1.1	0.0231193192345528	1.71992420462437	0.790015921953436	0.0045	0.0071	0.0905	0.0175	0.0532	0.0153	0.0143	0.0257	0.0013	0.0304	0.0335	0.1102	0.0041	0.0356	0.1183	0.0114	0.0141	0.0033	0.0026	0.0308	0.0184	0.1767	0.0342	0.0971	0.0429	0.0025
5	rs78537734	138324871	0.94	0.0451461751884772	1.1	0.0231193192345528	1.64771712652032	0.765388393416974	0.0046	0.0071	0.0908	0.0174	0.0535	0.0153	0.0141	0.0258	0.0012	0.0308	0.0338	0.11	0.004	0.0358	0.1184	0.0113	0.0141	0.0032	0.0025	0.0307	0.0183	0.1764	0.0342	0.0972	0.0427	0.0023
5	rs75452327	138351580	0.94	0.0451461751884772	1.1	0.0231193192345528	1.64263113173671	0.76493391825314	0.0046	0.0071	0.0909	0.0174	0.0535	0.0153	0.0141	0.0258	0.0012	0.0308	0.0338	0.11	0.004	0.0359	0.1185	0.0113	0.0141	0.0032	0.0025	0.0307	0.0183	0.1763	0.0341	0.0972	0.0427	0.0023
5	rs6878018	138372803	0.94	0.0451461751884772	1.1	0.0231193192345528	1.62007156042501	0.756310035017935	0.0046	0.0071	0.091	0.0173	0.0536	0.0153	0.014	0.0258	0.0011	0.031	0.034	0.1099	0.004	0.0359	0.1186	0.0113	0.0141	0.0031	0.0025	0.0308	0.0183	0.1762	0.0341	0.0972	0.0426	0.0022
5	rs2882792	138380480	0.94	0.0451461751884772	1.1	0.0231193192345528	1.61728523179259	0.764025143316452	0.0046	0.0071	0.091	0.0173	0.0537	0.0153	0.014	0.0258	0.0011	0.0311	0.034	0.11	0.0039	0.036	0.1187	0.0113	0.0141	0.003	0.0024	0.0309	0.0183	0.1762	0.0341	0.0972	0.0426	0.0022
5	rs112459130	138393261	0.94	0.0451461751884772	1.1	0.0231193192345528	1.61945222831711	0.759787293105905	0.0045	0.0071	0.0911	0.0172	0.0537	0.0152	0.014	0.0259	0.0011	0.0311	0.034	0.11	0.0039	0.036	0.1183	0.0114	0.0141	0.003	0.0025	0.0309	0.0183	0.1761	0.0341	0.0969	0.043	0.0022
5	rs13176902	138393329	0.94	0.0451461751884772	1.1	0.0231193192345528	1.61965866296101	0.759787293105905	0.0045	0.0071	0.0911	0.0172	0.0537	0.0152	0.014	0.0259	0.0011	0.0311	0.034	0.11	0.0039	0.036	0.1183	0.0114	0.0141	0.003	0.0025	0.0309	0.0183	0.1761	0.0341	0.0969	0.0431	0.0022
5	rs11242443	138398104	0.94	0.0451461751884772	1.1	0.0231193192345528	1.56375503826467	0.757821460412782	0.0045	0.007	0.0912	0.0171	0.0537	0.0152	0.014	0.0259	0.001	0.0312	0.0341	0.1101	0.0039	0.0359	0.1186	0.0114	0.0141	0.0029	0.0024	0.031	0.0183	0.1759	0.034	0.097	0.0431	0.0021
5	rs62381232	138399648	0.94	0.0451461751884772	1.1	0.0231193192345528	1.55733840560982	0.761602888625792	0.0045	0.007	0.0912	0.0171	0.0536	0.0152	0.014	0.0259	0.001	0.0312	0.0341	0.1101	0.0039	0.0359	0.1186	0.0114	0.0141	0.0028	0.0024	0.031	0.0183	0.1759	0.034	0.097	0.0431	0.0021
5	rs75401863	138400878	0.94	0.0451461751884772	1.1	0.0231193192345528	1.54493967272818	0.759333541239428	0.0045	0.007	0.0912	0.0171	0.0537	0.0152	0.014	0.0259	0.001	0.0312	0.0341	0.11	0.0039	0.0359	0.1186	0.0114	0.0141	0.0028	0.0024	0.0309	0.0183	0.1759	0.034	0.097	0.0431	0.0021
5	rs116002613	138401491	0.94	0.0451461751884772	1.1	0.0231193192345528	1.54260622550364	0.762056934347811	0.0045	0.007	0.0912	0.0171	0.0537	0.0152	0.014	0.0259	0.001	0.0312	0.0341	0.11	0.0039	0.0359	0.1186	0.0114	0.0141	0.0028	0.0023	0.0309	0.0183	0.1759	0.034	0.097	0.0431	0.0021
5	rs10479199	138428664	0.95	0.036223894092762	1.1	0.0231193192345528	1.45677889663473	0.839761388845659	0.0046	0.0068	0.0915	0.017	0.0533	0.0151	0.014	0.0263	0.001	0.0313	0.0343	0.1101	0.0038	0.0359	0.1187	0.0114	0.0142	0.0024	0.0021	0.0312	0.0185	0.1758	0.0339	0.0971	0.0433	0.0018
5	rs7724938	138458568	0.95	0.036223894092762	1.09	0.0286025630236612	1.42827625345775	0.879819894319395	0.0047	0.0067	0.0918	0.0169	0.0538	0.015	0.0142	0.0264	0.001	0.0315	0.0344	0.1098	0.0036	0.0359	0.1189	0.0114	0.0144	0.002	0.0018	0.0314	0.0187	0.1755	0.0338	0.0972	0.0433	0.0016
5	rs4835715	138468401	0.95	0.036223894092762	1.08	0.0351072409391166	1.46015748853687	0.894665728566191	0.0047	0.0067	0.0917	0.0169	0.0541	0.0149	0.0141	0.0264	0.001	0.0316	0.0344	0.1097	0.0036	0.0357	0.1191	0.0113	0.0144	0.002	0.0018	0.0315	0.0187	0.1753	0.0337	0.0971	0.0434	0.0016
5	rs41340145	138472085	0.95	0.036223894092762	1.08	0.0351072409391166	1.49861510101806	0.89811088433113	0.0047	0.0067	0.0917	0.0169	0.0542	0.0148	0.0141	0.0264	0.001	0.0316	0.0345	0.1097	0.0036	0.0357	0.1192	0.0112	0.0144	0.002	0.0018	0.0316	0.0187	0.1752	0.0337	0.0971	0.0434	0.0016
5	rs78222222	138472117	0.95	0.036223894092762	1.08	0.0351072409391166	1.49851473745624	0.897014407728549	0.0047	0.0067	0.0917	0.0169	0.0542	0.0148	0.0141	0.0264	0.001	0.0316	0.0345	0.1097	0.0036	0.0357	0.1192	0.0112	0.0144	0.002	0.0018	0.0316	0.0187	0.1752	0.0337	0.0971	0.0434	0.0016
5	rs6866496	138474788	0.95	0.036223894092762	1.08	0.0351072409391166	1.49951848354003	0.904224773721462	0.0047	0.0066	0.0917	0.0169	0.0542	0.0148	0.0141	0.0264	0.001	0.0316	0.0345	0.1097	0.0036	0.0357	0.1192	0.0112	0.0144	0.002	0.0018	0.0316	0.0187	0.1752	0.0337	0.0971	0.0434	0.0016
5	rs75435312	138485044	0.95	0.036223894092762	1.09	0.0286025630236612	1.51087784778165	0.979023171416844	0.0048	0.0065	0.0917	0.0168	0.0543	0.0146	0.0142	0.0265	9e-04	0.0317	0.0348	0.1097	0.0034	0.0356	0.1195	0.0109	0.0145	0.0021	0.0017	0.0318	0.0188	0.1747	0.0337	0.0972	0.0432	0.0015
5	rs10900858	138487253	0.95	0.036223894092762	1.09	0.0286025630236612	1.50645101550927	0.972493497183904	0.0049	0.0064	0.0917	0.0167	0.0544	0.0143	0.0142	0.0265	9e-04	0.0318	0.0351	0.1097	0.0033	0.0355	0.1196	0.0108	0.0146	0.0021	0.0017	0.032	0.0189	0.1743	0.0338	0.0973	0.0433	0.0015
5	rs10074485	138495528	0.95	0.036223894092762	1.09	0.0286025630236612	1.53136278752337	0.994824832951575	0.0049	0.0064	0.0918	0.0166	0.0544	0.0143	0.0142	0.0266	9e-04	0.032	0.0352	0.1096	0.0033	0.0354	0.1198	0.0106	0.0146	0.0021	0.0017	0.0321	0.0189	0.1741	0.0338	0.0974	0.0433	0.0015
5	rs62382986	138532051	0.96	0.0287844243890396	1.09	0.0286025630236612	1.56477442664599	1.0325272316286	0.0049	0.0063	0.0918	0.0166	0.0544	0.0143	0.0142	0.0266	9e-04	0.0321	0.0352	0.1097	0.0033	0.0353	0.1201	0.0104	0.0147	0.0021	0.0016	0.0322	0.0189	0.1741	0.0338	0.0973	0.0434	0.0015
5	rs75962589	138541754	0.96	0.0287844243890396	1.09	0.0286025630236612	1.56181886061979	1.04380915441229	0.0049	0.0063	0.0918	0.0165	0.0545	0.0142	0.0141	0.0266	8e-04	0.0322	0.0352	0.1097	0.0033	0.0354	0.1201	0.0104	0.0146	0.0019	0.0016	0.0322	0.0189	0.1742	0.0339	0.0973	0.0434	0.0015
5	rs114902271	138543623	0.96	0.0287844243890396	1.09	0.0286025630236612	1.56130948404754	1.04542275066799	0.0049	0.0063	0.0918	0.0165	0.0545	0.0142	0.0141	0.0266	8e-04	0.0322	0.0352	0.1097	0.0033	0.0354	0.1201	0.0104	0.0146	0.0019	0.0016	0.0322	0.0189	0.1742	0.0339	0.0973	0.0434	0.0015
5	rs17131963	138545458	0.96	0.0287844243890396	1.09	0.0286025630236612	1.56120761592836	1.04267991763062	0.0049	0.0063	0.0918	0.0165	0.0545	0.0142	0.0141	0.0266	8e-04	0.0322	0.0352	0.1097	0.0033	0.0354	0.1201	0.0104	0.0146	0.0019	0.0016	0.0322	0.0189	0.1742	0.0339	0.0973	0.0434	0.0015
5	rs6868120	138550640	0.96	0.0287844243890396	1.09	0.0286025630236612	1.55978171415749	1.06952068702776	0.0049	0.0063	0.0918	0.0164	0.0545	0.0142	0.0141	0.0266	8e-04	0.0322	0.0352	0.1097	0.0032	0.0355	0.1202	0.0104	0.0146	0.0019	0.0016	0.0322	0.0189	0.1743	0.0339	0.0973	0.0434	0.0014
5	rs115259732	138554139	0.96	0.0287844243890396	1.09	0.0286025630236612	1.55876350086541	1.08266386351007	0.0049	0.0063	0.0918	0.0164	0.0544	0.0142	0.0141	0.0266	8e-04	0.0322	0.0352	0.1097	0.0032	0.0355	0.1202	0.0104	0.0146	0.0019	0.0016	0.0322	0.0189	0.1742	0.0339	0.0973	0.0434	0.0014
5	rs35386610	138555068	0.96	0.0287844243890396	1.09	0.0286025630236612	1.5594762249669	1.07844180570546	0.0049	0.0063	0.0918	0.0164	0.0544	0.0142	0.0141	0.0266	8e-04	0.0322	0.0352	0.1097	0.0032	0.0355	0.1202	0.0104	0.0146	0.0019	0.0016	0.0322	0.0189	0.1742	0.0339	0.0973	0.0434	0.0014
5	rs80161583	138562118	0.96	0.0287844243890396	1.09	0.0286025630236612	1.55560856576401	1.13421927272746	0.0049	0.0063	0.0917	0.0163	0.0543	0.0141	0.0141	0.0266	8e-04	0.0322	0.0352	0.1097	0.0032	0.0359	0.1203	0.0104	0.0145	0.0019	0.0016	0.0322	0.0189	0.1742	0.0338	0.0973	0.0434	0.0014
5	rs115370025	138573299	0.97	0.0226446595703671	1.09	0.0286025630236612	1.34287583187301	1.08298876428982	0.0051	0.0062	0.0906	0.0157	0.0532	0.0143	0.0147	0.0262	8e-04	0.0321	0.0355	0.1102	0.0032	0.0355	0.1223	0.0109	0.0148	0.0019	0.0015	0.0322	0.019	0.1743	0.0332	0.0973	0.0433	0.0014
5	rs7725317	138574842	0.97	0.0226446595703671	1.1	0.0231193192345528	1.31896326015739	1.08363862022679	0.0051	0.0061	0.0905	0.0157	0.0531	0.0143	0.0148	0.0262	8e-04	0.0321	0.0356	0.1102	0.0032	0.0355	0.1225	0.0109	0.0148	0.0019	0.0015	0.0322	0.019	0.1743	0.0332	0.0973	0.0433	0.0014
5	rs1545036	138604422	0.97	0.0226446595703671	1.11	0.0185358352188032	1.269175998678	1.0771433295657	0.0051	0.0061	0.0903	0.0156	0.0529	0.0143	0.015	0.0262	8e-04	0.032	0.0357	0.1102	0.0032	0.0354	0.123	0.0111	0.0148	0.0018	0.0015	0.0322	0.0191	0.1743	0.0331	0.0972	0.0433	0.0014
5	rs115047603	138619985	0.97	0.0226446595703671	1.11	0.0185358352188032	1.26908168479438	1.06660406040149	0.0051	0.0061	0.0903	0.0156	0.0529	0.0143	0.015	0.0262	8e-04	0.032	0.0357	0.1102	0.0032	0.0355	0.1231	0.0111	0.0148	0.0018	0.0015	0.0322	0.0191	0.1743	0.033	0.0971	0.0432	0.0014
5	rs3172746	138629963	0.97	0.0226446595703671	1.11	0.0185358352188032	1.26766729872581	1.05075095498607	0.0051	0.0061	0.0903	0.0155	0.0529	0.0143	0.0151	0.0262	8e-04	0.032	0.0357	0.1102	0.0032	0.0355	0.1232	0.0111	0.0149	0.0018	0.0015	0.0322	0.019	0.1742	0.033	0.0971	0.0433	0.0013
5	rs17207961	138634991	0.97	0.0226446595703671	1.11	0.0185358352188032	1.2649345329267	1.03735949397993	0.0051	0.0061	0.0902	0.0155	0.0529	0.0144	0.0151	0.0262	8e-04	0.032	0.0357	0.1102	0.0032	0.0355	0.1232	0.0111	0.0149	0.0018	0.0015	0.0322	0.019	0.1742	0.033	0.0971	0.0433	0.0013
5	rs13698	138665261	0.97	0.0226446595703671	1.11	0.0185358352188032	1.23978734654301	1.01308092699245	0.0051	0.0061	0.0902	0.0155	0.0528	0.0144	0.0152	0.0262	9e-04	0.032	0.0356	0.1105	0.0032	0.0353	0.1233	0.0112	0.015	0.0018	0.0015	0.0322	0.019	0.174	0.0329	0.0972	0.0432	0.0014
5	rs14109	138665792	0.97	0.0226446595703671	1.1	0.0231193192345528	1.23969387789319	1.01308092699245	0.0051	0.0061	0.0902	0.0155	0.0528	0.0144	0.0152	0.0262	9e-04	0.0319	0.0356	0.1105	0.0032	0.0353	0.1233	0.0112	0.015	0.0018	0.0015	0.0322	0.019	0.174	0.0329	0.0972	0.0432	0.0014
5	rs11242459	138668704	0.97	0.0226446595703671	1.11	0.0185358352188032	1.23950694874352	1.02030477257179	0.0051	0.0061	0.0902	0.0155	0.0528	0.0144	0.0152	0.0262	9e-04	0.0319	0.0356	0.1105	0.0032	0.0353	0.1233	0.0112	0.015	0.0018	0.0015	0.0322	0.019	0.174	0.0329	0.0972	0.0432	0.0014
5	Affx-25714575	138705588	0.97	0.0226446595703671	1.11	0.0185358352188032	1.23950694874352	0.998023023931533	0.0051	0.0061	0.0903	0.0155	0.0528	0.0144	0.0153	0.0262	9e-04	0.0319	0.0357	0.1104	0.0031	0.0353	0.1235	0.0113	0.015	0.0018	0.0014	0.0322	0.019	0.1739	0.0329	0.0969	0.0435	0.0013
5	rs72552250	138707916	0.98	0.0176313199892257	1.11	0.0185358352188032	1.2514922866852	1.04235732103827	0.0052	0.006	0.0905	0.0155	0.0527	0.0144	0.0155	0.0259	9e-04	0.0315	0.036	0.1101	0.0031	0.0352	0.1238	0.0113	0.0151	0.0018	0.0014	0.032	0.0189	0.1738	0.0327	0.0969	0.0437	0.0013
5	rs4257763	138714159	0.98	0.0176313199892257	1.11	0.0185358352188032	1.20714746194656	0.936023899148758	0.0053	0.006	0.0907	0.0155	0.0527	0.0144	0.0159	0.0257	0.001	0.0311	0.0364	0.1097	0.003	0.0353	0.1239	0.0114	0.0153	0.0019	0.0013	0.0319	0.0188	0.1736	0.0325	0.0968	0.0439	0.0013
5	rs33972313	138715502	0.98	0.0176313199892257	1.11	0.0185358352188032	1.2020635735948	0.927974711344602	0.0054	0.006	0.0905	0.0155	0.0528	0.0143	0.0159	0.0257	0.001	0.0311	0.0363	0.1096	0.003	0.0353	0.124	0.0114	0.0153	0.0019	0.0013	0.0319	0.0188	0.1735	0.0325	0.0968	0.0441	0.0013
5	rs12516732	138721164	0.98	0.0176313199892257	1.11	0.0185358352188032	1.17146180508251	0.884502589816352	0.0054	0.006	0.0899	0.0154	0.0531	0.0143	0.016	0.0257	0.001	0.031	0.0362	0.1093	0.003	0.0354	0.1241	0.0114	0.0153	0.0019	0.0013	0.0316	0.0188	0.1732	0.0327	0.097	0.0449	0.0013
5	rs10900862	138732579	0.98	0.0176313199892257	1.11	0.0185358352188032	1.17860214323067	0.876545028826448	0.0054	0.006	0.09	0.0154	0.053	0.0143	0.016	0.0257	0.001	0.031	0.0362	0.1092	0.003	0.0353	0.1248	0.0114	0.0155	0.0019	0.0013	0.0317	0.0188	0.1727	0.0326	0.0967	0.0451	0.0013
5	rs113618484	138740323	0.98	0.0176313199892257	1.11	0.0185358352188032	1.15450354313282	0.830038802497907	0.0055	0.006	0.0899	0.0153	0.0532	0.0143	0.0161	0.0257	0.001	0.0311	0.0363	0.1093	0.0029	0.0352	0.1247	0.0114	0.0155	0.002	0.0013	0.0316	0.0187	0.1723	0.0327	0.0966	0.0453	0.0013
5	rs78502259	138752403	0.98	0.0176313199892257	1.12	0.0147375964059179	1.1063603209001	0.801014799314862	0.0056	0.0061	0.0897	0.0153	0.0535	0.0144	0.0162	0.0258	0.0011	0.0312	0.0364	0.1094	0.0028	0.035	0.1244	0.0115	0.0155	0.002	0.0013	0.0315	0.0187	0.1717	0.0328	0.0965	0.0455	0.0014
5	rs62385301	138757567	0.98	0.0176313199892257	1.12	0.0147375964059179	1.08640828606353	0.790931255487254	0.0056	0.0061	0.0897	0.0153	0.0535	0.0144	0.0162	0.0258	0.0011	0.0312	0.0364	0.1094	0.0028	0.0351	0.1244	0.0115	0.0155	0.002	0.0013	0.0315	0.0186	0.1716	0.0328	0.0965	0.0456	0.0014
5	rs10900864	138773090	0.99	0.0135827579755248	1.12	0.0147375964059179	1.00127302045854	0.779962259350924	0.0058	0.0062	0.0895	0.0151	0.0535	0.0145	0.0164	0.0258	0.0011	0.0311	0.0365	0.1098	0.0026	0.0351	0.1238	0.0117	0.0155	0.0019	0.0013	0.0314	0.0186	0.1714	0.0331	0.0967	0.0458	0.0014
5	rs113264510	138774562	0.99	0.0135827579755248	1.12	0.0147375964059179	0.960319201283547	0.75344013706507	0.0058	0.0061	0.0895	0.015	0.0534	0.0145	0.0164	0.0257	0.0011	0.031	0.0365	0.1101	0.0026	0.0351	0.1237	0.0118	0.0155	0.0019	0.0013	0.0311	0.0184	0.1714	0.0332	0.0967	0.0459	0.0014
5	rs3923060	138775301	0.99	0.0135827579755248	1.12	0.0147375964059179	0.940734760944595	0.769177955047099	0.0059	0.0061	0.0895	0.015	0.0534	0.0145	0.0164	0.0256	0.0011	0.031	0.0366	0.1102	0.0025	0.0351	0.1237	0.0118	0.0155	0.0019	0.0013	0.031	0.0184	0.1714	0.0332	0.0968	0.0459	0.0015
5	rs7445264	138775552	0.99	0.0135827579755248	1.12	0.0147375964059179	0.953912804798568	0.768268091323106	0.0058	0.0061	0.0895	0.015	0.0534	0.0145	0.0165	0.0256	0.0011	0.0309	0.0366	0.1102	0.0025	0.035	0.1236	0.0118	0.0155	0.0019	0.0013	0.031	0.0183	0.1716	0.0332	0.0969	0.0459	0.0015
5	rs28419191	138844599	0.99	0.0135827579755248	1.13	0.0116180838853521	0.790922113653397	0.654412740542627	0.006	0.0061	0.0906	0.0142	0.0537	0.0141	0.0166	0.0252	0.0012	0.0306	0.037	0.1097	0.0024	0.0354	0.1255	0.0122	0.0155	0.0021	0.0012	0.0298	0.0179	0.1698	0.0334	0.0972	0.0459	0.0016
5	rs77643458	138848623	0.99	0.0135827579755248	1.13	0.0116180838853521	0.770970669871231	0.665405571192304	0.006	0.0061	0.0907	0.0141	0.0537	0.0141	0.0166	0.0252	0.0012	0.0305	0.0369	0.1097	0.0024	0.0354	0.1257	0.0122	0.0155	0.0021	0.0012	0.0297	0.018	0.1695	0.0335	0.0973	0.046	0.0016
5	rs116091882	138853244	1	0.0103504126855126	1.13	0.0116180838853521	0.725735621884995	0.687663793789816	0.006	0.0061	0.091	0.014	0.0537	0.0141	0.0166	0.0254	0.0013	0.0304	0.0368	0.1097	0.0024	0.0355	0.1259	0.0122	0.0155	0.0021	0.0012	0.0294	0.0181	0.1691	0.0332	0.0975	0.0461	0.0016
5	rs7380824	138856982	1	0.0103504126855126	1.13	0.0116180838853521	0.668661844181349	0.615915575721562	0.0059	0.0061	0.0911	0.014	0.0537	0.0141	0.0167	0.0255	0.0013	0.0304	0.0367	0.1097	0.0024	0.0355	0.126	0.0122	0.0156	0.0022	0.0013	0.0293	0.0182	0.1687	0.033	0.0976	0.0463	0.0016
5	rs75746446	138857340	1	0.0103504126855126	1.13	0.0116180838853521	0.660669538997287	0.598808449558122	0.0059	0.0061	0.0911	0.014	0.0537	0.0141	0.0167	0.0256	0.0013	0.0304	0.0367	0.1096	0.0024	0.0355	0.1261	0.0122	0.0156	0.0022	0.0013	0.0293	0.0182	0.1687	0.033	0.0978	0.0463	0.0016
5	rs1131769	138857919	1	0.0103504126855126	1.13	0.0116180838853521	0.654936257455025	0.607132093668212	0.0059	0.0061	0.0912	0.014	0.0537	0.0141	0.0167	0.0256	0.0013	0.0304	0.0367	0.1096	0.0024	0.0355	0.1261	0.0122	0.0156	0.0022	0.0013	0.0292	0.0182	0.1686	0.0329	0.0978	0.0463	0.0016
5	rs11554776	138861078	1	0.0103504126855126	1.13	0.0116180838853521	0.6481573942198	0.606413463282001	0.0059	0.0061	0.0913	0.0141	0.0536	0.014	0.0167	0.0255	0.0013	0.0304	0.0366	0.1095	0.0024	0.0357	0.1259	0.0122	0.0157	0.0022	0.0013	0.0292	0.0182	0.1686	0.0329	0.0978	0.0462	0.0016
5	rs7378724	138876953	1.01	0.0077998467636837	1.14	0.00907940974119467	0.430075861622092	0.486013293769899	0.0062	0.0062	0.0925	0.0143	0.0531	0.0138	0.0167	0.025	0.0016	0.0307	0.0359	0.1081	0.0029	0.0373	0.1243	0.0129	0.0156	0.0025	0.0014	0.0285	0.0181	0.1678	0.0327	0.0996	0.0459	0.0018
5	rs11742161	138921798	1.02	0.0058113257599233	1.16	0.005398436081006	0.360289353378218	0.463566107571362	0.007	0.0063	0.0918	0.0145	0.0521	0.0137	0.0174	0.0252	0.0018	0.0309	0.0329	0.107	0.0033	0.0406	0.1217	0.0131	0.0155	0.0029	0.0016	0.0281	0.0182	0.1669	0.0335	0.1016	0.0454	0.002
5	rs13166209	138922904	1.02	0.0058113257599233	1.16	0.005398436081006	0.359914380234486	0.459941336339199	0.007	0.0063	0.0918	0.0145	0.0521	0.0137	0.0174	0.0252	0.0018	0.0309	0.0329	0.107	0.0033	0.0406	0.1217	0.0131	0.0155	0.0029	0.0016	0.0281	0.0182	0.1669	0.0335	0.1016	0.0454	0.002
5	rs115414950	138930591	1.02	0.0058113257599233	1.16	0.005398436081006	0.359111541168229	0.497338866831502	0.007	0.0063	0.0918	0.0145	0.0521	0.0137	0.0174	0.0252	0.0018	0.0309	0.0329	0.107	0.0033	0.0406	0.1217	0.0131	0.0155	0.0029	0.0016	0.0281	0.0182	0.1669	0.0335	0.1016	0.0454	0.002
5	rs75037374	138942117	1.02	0.0058113257599233	1.16	0.005398436081006	0.353782820097494	0.486285410258839	0.007	0.0063	0.0918	0.0145	0.0521	0.0137	0.0174	0.0252	0.0018	0.0309	0.0329	0.107	0.0033	0.0406	0.1217	0.0131	0.0155	0.0029	0.0016	0.0281	0.0182	0.1669	0.0335	0.1016	0.0454	0.002
5	rs11745986	138942349	1.02	0.0058113257599233	1.16	0.005398436081006	0.353729739816399	0.486013293769899	0.007	0.0063	0.0918	0.0145	0.0521	0.0137	0.0174	0.0252	0.0018	0.0309	0.0329	0.107	0.0033	0.0406	0.1217	0.0131	0.0155	0.0029	0.0016	0.0281	0.0182	0.1669	0.0335	0.1016	0.0454	0.002
5	rs261532	138949362	1.02	0.0058113257599233	1.16	0.005398436081006	0.350922355806343	0.470837901721992	0.007	0.0063	0.0918	0.0145	0.0521	0.0137	0.0174	0.0252	0.0018	0.0309	0.0329	0.107	0.0033	0.0406	0.1217	0.0131	0.0155	0.0029	0.0016	0.0281	0.0182	0.1669	0.0335	0.1016	0.0454	0.002
5	rs165179	138985694	1.02	0.0058113257599233	1.16	0.005398436081006	0.310104401444295	0.522819150413665	0.007	0.0063	0.0918	0.0145	0.0521	0.0137	0.0172	0.0254	0.0018	0.0309	0.0329	0.1073	0.0033	0.0407	0.1217	0.0131	0.0155	0.003	0.0016	0.0277	0.0182	0.1669	0.0336	0.1016	0.0451	0.002
5	rs66761114	139004975	1.02	0.0058113257599233	1.16	0.005398436081006	0.291622525703075	0.491599493829104	0.007	0.0063	0.0919	0.0145	0.0522	0.0137	0.0171	0.0256	0.0019	0.0309	0.0327	0.1076	0.0034	0.0407	0.1215	0.0132	0.0155	0.003	0.0016	0.0275	0.0182	0.167	0.0336	0.1016	0.045	0.002
5	rs114613137	139012114	1.02	0.0058113257599233	1.16	0.005398436081006	0.299497351701835	0.483430145616376	0.007	0.0063	0.0919	0.0145	0.0522	0.0136	0.017	0.0255	0.0019	0.0309	0.0326	0.1077	0.0034	0.0408	0.1214	0.0132	0.0155	0.003	0.0016	0.0275	0.0182	0.1671	0.0336	0.1016	0.0451	0.002
5	rs356470	139019922	1.02	0.0058113257599233	1.16	0.005398436081006	0.303256154992593	0.492827923171108	0.007	0.0063	0.092	0.0144	0.0523	0.0136	0.017	0.0255	0.0019	0.0309	0.0326	0.1078	0.0034	0.0408	0.1211	0.0132	0.0155	0.003	0.0016	0.0276	0.0182	0.1672	0.0336	0.1015	0.0451	0.002
5	rs73790670	139034143	1.02	0.0058113257599233	1.16	0.005398436081006	0.30635001891437	0.487646580298748	0.0071	0.0063	0.092	0.0145	0.0521	0.0136	0.017	0.0254	0.002	0.0309	0.0324	0.1077	0.0036	0.041	0.1204	0.0132	0.0154	0.0031	0.0017	0.0277	0.0181	0.1665	0.0336	0.1022	0.0454	0.0021
5	rs11739814	139037196	1.02	0.0058113257599233	1.16	0.005398436081006	0.313334535787585	0.51438202906353	0.0071	0.0063	0.0921	0.0144	0.0521	0.0136	0.017	0.0254	0.002	0.0309	0.0324	0.1077	0.0036	0.041	0.1203	0.0132	0.0154	0.0031	0.0017	0.0277	0.0181	0.1665	0.0336	0.1023	0.0454	0.0021
5	rs143928761	139049286	1.02	0.0058113257599233	1.16	0.005398436081006	0.284853379263353	0.478816553258999	0.0073	0.0064	0.0926	0.0143	0.0523	0.0135	0.0168	0.0252	0.0023	0.0307	0.0327	0.1075	0.0037	0.0408	0.1192	0.0132	0.0152	0.0033	0.0018	0.0277	0.018	0.166	0.0335	0.1031	0.0454	0.0022
5	rs673632	139057237	1.02	0.0058113257599233	1.17	0.00410610250054267	0.271247456354077	0.430162271218528	0.0074	0.0064	0.0929	0.0143	0.0523	0.0135	0.0167	0.0252	0.0024	0.0306	0.0327	0.1075	0.0038	0.0408	0.1187	0.0133	0.0151	0.0034	0.0019	0.0278	0.018	0.1659	0.0335	0.1035	0.0454	0.0022
5	rs356445	139060486	1.03	0.00427993383527349	1.17	0.00410610250054267	0.273003829427503	0.434912293615256	0.0075	0.0064	0.093	0.0143	0.0523	0.0135	0.0166	0.0251	0.0025	0.0306	0.0329	0.1074	0.0038	0.0407	0.1187	0.0133	0.0151	0.0035	0.0019	0.0277	0.0179	0.1659	0.0334	0.1034	0.0454	0.0023
5	rs13154510	139071301	1.03	0.00427993383527349	1.17	0.00410610250054267	0.299448699646236	0.509832147539574	0.0076	0.0065	0.0937	0.014	0.0522	0.0133	0.0162	0.0252	0.0026	0.0304	0.0337	0.1072	0.0038	0.0402	0.1186	0.0134	0.0147	0.0038	0.0021	0.0278	0.0177	0.1662	0.0333	0.1027	0.0457	0.0024
5	rs62385338	139074693	1.03	0.00427993383527349	1.18	0.0030942526987612	0.305611877345832	0.511761152510224	0.0076	0.0065	0.0938	0.014	0.0522	0.0133	0.0162	0.0252	0.0026	0.0304	0.0336	0.1073	0.0038	0.0402	0.1186	0.0134	0.0147	0.0039	0.0021	0.0278	0.0177	0.1662	0.0333	0.1026	0.0457	0.0024
5	rs356485	139084574	1.04	0.00311525167330009	1.18	0.0030942526987612	0.336282659092926	0.451913144428778	0.0076	0.0064	0.0941	0.0142	0.0523	0.0133	0.0162	0.0252	0.0026	0.0304	0.0334	0.1074	0.0037	0.0402	0.1183	0.0134	0.0147	0.004	0.0021	0.0277	0.0176	0.1663	0.0332	0.1023	0.0456	0.0024
5	rs140651512	139089892	1.04	0.00311525167330009	1.18	0.0030942526987612	0.388145637232274	0.415344262527718	0.0076	0.0062	0.0952	0.0145	0.0523	0.0135	0.0163	0.0253	0.0026	0.0306	0.033	0.1075	0.0034	0.0402	0.1176	0.0134	0.0148	0.0043	0.002	0.0275	0.0176	0.1667	0.033	0.1016	0.0454	0.0025
5	rs72790996	139091316	1.04	0.00311525167330009	1.18	0.0030942526987612	0.386922226920004	0.404939406479812	0.0076	0.0062	0.0952	0.0145	0.0523	0.0135	0.0163	0.0253	0.0026	0.0306	0.033	0.1075	0.0034	0.0402	0.1176	0.0134	0.0148	0.0043	0.002	0.0275	0.0176	0.1668	0.033	0.1016	0.0454	0.0025
5	rs114189018	139091461	1.04	0.00311525167330009	1.18	0.0030942526987612	0.38127561045264	0.40455063014013	0.0076	0.0062	0.0952	0.0145	0.0523	0.0135	0.0163	0.0253	0.0026	0.0306	0.0331	0.1075	0.0034	0.0402	0.1176	0.0134	0.0148	0.0043	0.002	0.0275	0.0176	0.1668	0.033	0.1016	0.0452	0.0025
5	rs73261196	139093853	1.04	0.00311525167330009	1.18	0.0030942526987612	0.381661778176938	0.383838442072956	0.0076	0.0062	0.0952	0.0145	0.0523	0.0135	0.0164	0.0253	0.0026	0.0307	0.033	0.1075	0.0034	0.0402	0.1176	0.0134	0.0148	0.0043	0.002	0.0274	0.0176	0.1668	0.033	0.1016	0.0452	0.0025
5	rs165196	139094172	1.04	0.00311525167330009	1.18	0.0030942526987612	0.37731512257477	0.383966154547333	0.0076	0.0062	0.0952	0.0145	0.0523	0.0135	0.0164	0.0253	0.0026	0.0307	0.033	0.1075	0.0033	0.0402	0.1176	0.0134	0.0148	0.0043	0.002	0.0274	0.0176	0.1668	0.033	0.1016	0.0452	0.0025
5	rs260735	139103881	1.04	0.00311525167330009	1.18	0.0030942526987612	0.360664526873899	0.429240282386569	0.0076	0.0061	0.0953	0.0146	0.0522	0.0137	0.0164	0.0254	0.0025	0.0307	0.033	0.1077	0.0033	0.0401	0.118	0.0135	0.015	0.0044	0.002	0.0275	0.0175	0.1662	0.033	0.1016	0.0452	0.0025
5	rs76706704	139104963	1.04	0.00311525167330009	1.17	0.00410610250054267	0.363081138108496	0.426214639476211	0.0076	0.006	0.0953	0.0146	0.0522	0.0137	0.0164	0.0254	0.0025	0.0307	0.033	0.1077	0.0033	0.0401	0.118	0.0135	0.015	0.0044	0.002	0.0275	0.0175	0.1662	0.033	0.1017	0.0452	0.0025
5	rs74820434	139120060	1.04	0.00311525167330009	1.16	0.005398436081006	0.357401894682526	0.413909335328692	0.0075	0.006	0.0953	0.0146	0.0522	0.0138	0.0164	0.0254	0.0025	0.0308	0.0329	0.1078	0.0032	0.04	0.1182	0.0135	0.015	0.0044	0.002	0.0275	0.0175	0.1662	0.033	0.1016	0.0451	0.0025
5	rs76965118	139122874	1.04	0.00311525167330009	1.14	0.00907940974119467	0.35953960747683	0.422539043765051	0.0075	0.006	0.0953	0.0146	0.0522	0.0138	0.0164	0.0254	0.0025	0.0308	0.0329	0.1079	0.0032	0.04	0.1183	0.0135	0.015	0.0044	0.002	0.0275	0.0175	0.1661	0.033	0.1016	0.0451	0.0025
5	rs165182	139123340	1.04	0.00311525167330009	1.14	0.00907940974119467	0.359486084871485	0.420311631676542	0.0075	0.006	0.0954	0.0146	0.0522	0.0138	0.0164	0.0254	0.0025	0.0308	0.0329	0.1079	0.0032	0.04	0.1183	0.0135	0.015	0.0044	0.002	0.0275	0.0175	0.1661	0.033	0.1016	0.0451	0.0025
5	rs260722	139136269	1.05	0.00224065083011729	1.14	0.00907940974119467	0.369185951540177	0.412866600623244	0.0075	0.006	0.0953	0.0147	0.0521	0.0138	0.0163	0.0254	0.0024	0.031	0.0329	0.1084	0.0031	0.0396	0.1185	0.0135	0.015	0.0044	0.0019	0.0275	0.0177	0.1657	0.033	0.1014	0.0449	0.0025
5	rs262792	139145084	1.05	0.00224065083011729	1.13	0.0116180838853521	0.338198656434713	0.438483950564184	0.0075	0.006	0.0951	0.0146	0.0519	0.0139	0.0161	0.0254	0.0025	0.031	0.0329	0.1093	0.0031	0.0394	0.1186	0.0135	0.015	0.0045	0.0019	0.0275	0.018	0.1652	0.0331	0.1014	0.0449	0.0026
5	rs111263087	139158973	1.07	0.00111783012018798	1.13	0.0116180838853521	0.531329151304374	0.666139918156803	0.0076	0.006	0.0939	0.0138	0.0509	0.0137	0.0157	0.0257	0.0027	0.0308	0.0319	0.1142	0.0028	0.0385	0.1199	0.0129	0.0146	0.0049	0.0015	0.0283	0.0177	0.1607	0.034	0.1043	0.0447	0.0027
5	rs72794884	139159855	1.07	0.00111783012018798	1.13	0.0116180838853521	0.532758179384637	0.647983306294047	0.0076	0.006	0.0939	0.0138	0.0509	0.0137	0.0157	0.0257	0.0027	0.0308	0.0319	0.1142	0.0029	0.0384	0.1199	0.0129	0.0146	0.0049	0.0015	0.0283	0.0177	0.1605	0.034	0.1044	0.0447	0.0027
5	rs112555259	139167726	1.07	0.00111783012018798	1.13	0.0116180838853521	0.510813516736425	0.655436954114355	0.0076	0.006	0.0938	0.0138	0.0508	0.0137	0.0157	0.0257	0.0027	0.0308	0.0318	0.1147	0.0028	0.0384	0.12	0.0129	0.0146	0.005	0.0015	0.0283	0.0177	0.16	0.0341	0.1047	0.0447	0.0027
5	rs12186347	139168949	1.07	0.00111783012018798	1.13	0.0116180838853521	0.444488692931632	0.580679082288715	0.0076	0.006	0.0938	0.0138	0.0508	0.0139	0.0158	0.0257	0.0027	0.0308	0.0318	0.1148	0.0028	0.0384	0.1199	0.0128	0.0147	0.005	0.0015	0.0283	0.0177	0.1597	0.0342	0.1049	0.0447	0.0027
5	rs75461295	139173342	1.07	0.00111783012018798	1.13	0.0116180838853521	0.372666619341738	0.52503786196369	0.0075	0.0061	0.0936	0.0137	0.0511	0.014	0.0161	0.0259	0.0027	0.031	0.0328	0.1155	0.0029	0.0385	0.1193	0.0127	0.0149	0.0049	0.0014	0.0285	0.0176	0.1569	0.0343	0.1058	0.0443	0.0025
5	rs719460	139176682	1.07	0.00111783012018798	1.13	0.0116180838853521	0.301935302935984	0.578404606687392	0.0074	0.0061	0.0933	0.0138	0.0512	0.0143	0.0164	0.0259	0.0026	0.0311	0.0338	0.1157	0.0029	0.0386	0.1192	0.0125	0.0155	0.0049	0.0014	0.0285	0.0175	0.154	0.0343	0.1073	0.0439	0.0024
5	rs72794891	139180279	1.08	0.000775170547728235	1.13	0.0116180838853521	0.273003829427503	0.542871462315135	0.0074	0.0061	0.0935	0.0141	0.0512	0.0145	0.0166	0.0258	0.0026	0.0304	0.0339	0.1164	0.003	0.0388	0.1189	0.0124	0.0156	0.0048	0.0014	0.0283	0.0176	0.1535	0.0343	0.1071	0.0441	0.0024
5	rs11167794	139186773	1.08	0.000775170547728235	1.13	0.0116180838853521	0.226610146262367	0.502683476714649	0.0072	0.0061	0.0934	0.0139	0.0512	0.0146	0.0168	0.0259	0.0024	0.0305	0.034	0.117	0.0031	0.0388	0.1187	0.0122	0.0157	0.0047	0.0014	0.0283	0.0177	0.1529	0.034	0.1078	0.0439	0.0025
5	rs7700717	139201257	1.08	0.000775170547728235	1.13	0.0116180838853521	0.233141678939822	0.511485467607265	0.0072	0.0062	0.0935	0.0139	0.0512	0.0146	0.0167	0.0259	0.0024	0.0304	0.034	0.1172	0.0031	0.0388	0.1185	0.0122	0.0156	0.0047	0.0014	0.0283	0.0177	0.1528	0.034	0.108	0.044	0.0025
5	rs77720335	139204787	1.08	0.000775170547728235	1.13	0.0116180838853521	0.243284239956087	0.520879712721564	0.0072	0.0062	0.0935	0.0139	0.0512	0.0145	0.0167	0.0259	0.0024	0.0305	0.034	0.1172	0.0031	0.0387	0.1186	0.0122	0.0157	0.0047	0.0014	0.0283	0.0177	0.1527	0.034	0.1079	0.044	0.0025
5	rs72794899	139207494	1.08	0.000775170547728235	1.12	0.0147375964059179	0.226526542308944	0.54833438095783	0.0072	0.0062	0.0935	0.0139	0.0512	0.0145	0.0167	0.026	0.0024	0.0305	0.0341	0.1172	0.0031	0.0387	0.1186	0.0122	0.0157	0.0047	0.0014	0.0283	0.0177	0.1525	0.034	0.108	0.044	0.0025
5	rs114433024	139208055	1.08	0.000775170547728235	1.12	0.0147375964059179	0.229000078636542	0.560992252520925	0.0072	0.0062	0.0935	0.0139	0.0512	0.0145	0.0167	0.026	0.0024	0.0305	0.0341	0.1172	0.0031	0.0387	0.1186	0.0122	0.0157	0.0047	0.0014	0.0284	0.0177	0.1525	0.034	0.108	0.044	0.0025
5	rs113309830	139208711	1.08	0.000775170547728235	1.12	0.0147375964059179	0.226777405700895	0.510107606827484	0.0072	0.0062	0.0935	0.014	0.0511	0.0145	0.0167	0.026	0.0024	0.0305	0.0341	0.1172	0.0031	0.0387	0.1187	0.0122	0.0157	0.0047	0.0014	0.0284	0.0177	0.1524	0.034	0.108	0.044	0.0025
5	rs117273720	139213195	1.08	0.000775170547728235	1.12	0.0147375964059179	0.232462685360213	0.511623305364911	0.0071	0.0062	0.0936	0.0142	0.0511	0.0144	0.0168	0.026	0.0024	0.0305	0.0341	0.1171	0.0031	0.0386	0.1188	0.0122	0.0158	0.0046	0.0014	0.0284	0.0177	0.1517	0.0339	0.1085	0.0438	0.0025
5	rs17286536	139223085	1.08	0.000775170547728235	1.12	0.0147375964059179	0.244808731347048	0.581532565821943	0.007	0.0063	0.0937	0.0143	0.0508	0.014	0.0167	0.0261	0.0024	0.0305	0.0339	0.117	0.0033	0.0385	0.1196	0.0121	0.0158	0.0047	0.0014	0.0286	0.0178	0.1503	0.0337	0.1096	0.0439	0.0026
5	rs10061228	139223145	1.08	0.000775170547728235	1.12	0.0147375964059179	0.246382243003693	0.567206182977815	0.007	0.0063	0.0937	0.0143	0.0508	0.014	0.0167	0.0261	0.0024	0.0305	0.0339	0.117	0.0033	0.0385	0.1196	0.0121	0.0158	0.0047	0.0014	0.0286	0.0178	0.1503	0.0337	0.1097	0.0439	0.0026
5	rs17118468	139224735	1.08	0.000775170547728235	1.12	0.0147375964059179	0.263828492039423	0.564097130552056	0.007	0.0064	0.0939	0.0143	0.0503	0.014	0.0168	0.0263	0.0024	0.0303	0.0335	0.1175	0.004	0.0386	0.1202	0.0121	0.0158	0.0046	0.0015	0.0286	0.0177	0.1491	0.0337	0.1098	0.0436	0.0026
5	rs11951618	139224817	1.08	0.000775170547728235	1.12	0.0147375964059179	0.266334782831845	0.577836324899899	0.007	0.0064	0.0939	0.0142	0.0503	0.014	0.0168	0.0263	0.0024	0.0303	0.0334	0.1175	0.004	0.0386	0.1202	0.0121	0.0158	0.0046	0.0015	0.0286	0.0177	0.1491	0.0337	0.1098	0.0436	0.0026
5	rs75431091	139231255	1.08	0.000775170547728235	1.12	0.0147375964059179	0.269543186537901	0.614473617747617	0.007	0.0064	0.094	0.0141	0.0502	0.0141	0.0167	0.0264	0.0025	0.0303	0.0333	0.1177	0.0044	0.0382	0.1205	0.012	0.0157	0.0045	0.0015	0.0285	0.0177	0.1491	0.0338	0.1099	0.0433	0.0027
5	rs4912894	139236962	1.08	0.000775170547728235	1.12	0.0147375964059179	0.268486702625452	0.748913567482274	0.007	0.0062	0.094	0.0141	0.05	0.0141	0.0167	0.0264	0.0026	0.0305	0.0332	0.1179	0.0047	0.038	0.1207	0.012	0.0156	0.0045	0.0015	0.0285	0.0177	0.1492	0.0338	0.1099	0.0432	0.0028
5	rs115143294	139238206	1.08	0.000775170547728235	1.12	0.0147375964059179	0.278450016021451	0.803157219653106	0.007	0.0062	0.0939	0.0141	0.05	0.0141	0.0167	0.0264	0.0026	0.0304	0.0332	0.1178	0.0047	0.038	0.1207	0.012	0.0156	0.0045	0.0015	0.0285	0.0177	0.1492	0.0338	0.1099	0.0432	0.0028
5	rs77865538	139238816	1.09	0.000530937960343189	1.12	0.0147375964059179	0.276954704119286	0.802698027345086	0.007	0.0062	0.0939	0.0141	0.05	0.0141	0.0167	0.0264	0.0026	0.0304	0.0332	0.1178	0.0047	0.038	0.1207	0.012	0.0156	0.0045	0.0015	0.0285	0.0177	0.1492	0.0338	0.1099	0.0432	0.0028
5	rs116420237	139239155	1.09	0.000530937960343189	1.12	0.0147375964059179	0.276674815467602	0.818956398276899	0.007	0.0062	0.0939	0.014	0.05	0.0141	0.0167	0.0264	0.0026	0.0304	0.0332	0.1178	0.0047	0.038	0.1207	0.012	0.0156	0.0045	0.0015	0.0285	0.0177	0.1492	0.0338	0.1099	0.0432	0.0028
5	rs61646191	139243162	1.09	0.000530937960343189	1.12	0.0147375964059179	0.278871352904468	0.790321007977761	0.007	0.0062	0.0938	0.0139	0.05	0.0141	0.0166	0.0265	0.0027	0.0304	0.0332	0.1178	0.0048	0.0379	0.1207	0.012	0.0155	0.0045	0.0016	0.0286	0.0177	0.1493	0.0337	0.11	0.0432	0.0028
5	rs11745110	139246990	1.09	0.000530937960343189	1.12	0.0147375964059179	0.329953954519827	0.820186230289756	0.007	0.0063	0.0937	0.0138	0.0503	0.0136	0.0164	0.0267	0.0026	0.0303	0.0332	0.1178	0.0049	0.0379	0.12	0.012	0.0155	0.0046	0.0016	0.0287	0.0179	0.1496	0.0338	0.1099	0.0435	0.0029
5	rs57742781	139256222	1.09	0.000530937960343189	1.12	0.0147375964059179	0.351504072377895	0.817112378869768	0.007	0.0064	0.0937	0.0137	0.0501	0.0134	0.0164	0.0268	0.0026	0.0303	0.0332	0.118	0.005	0.0379	0.1195	0.012	0.0154	0.0046	0.0017	0.0288	0.018	0.1497	0.0338	0.1099	0.0436	0.0029
5	rs62383881	139258614	1.09	0.000530937960343189	1.12	0.0147375964059179	0.367830844540262	0.883877937859735	0.007	0.0064	0.0937	0.0137	0.0501	0.0134	0.0164	0.0268	0.0026	0.0303	0.0332	0.118	0.005	0.0379	0.1195	0.012	0.0154	0.0046	0.0017	0.0288	0.018	0.1498	0.0338	0.1099	0.0436	0.0029
5	rs77363425	139263987	1.09	0.000530937960343189	1.12	0.0147375964059179	0.392722823258193	0.9836468517121	0.0068	0.0065	0.0936	0.0136	0.0498	0.0133	0.0162	0.0269	0.0026	0.0303	0.0331	0.1183	0.0051	0.0379	0.1183	0.0121	0.0154	0.0047	0.0018	0.0287	0.0181	0.1502	0.0339	0.1108	0.0434	0.0029
5	rs113341825	139270321	1.1	0.000359153920231222	1.1	0.0231193192345528	0.386477835029968	1.26427681356757	0.0063	0.0067	0.0933	0.0133	0.0493	0.0133	0.0156	0.0271	0.0026	0.0303	0.0328	0.1191	0.0055	0.038	0.115	0.0123	0.0155	0.005	0.002	0.0286	0.0183	0.1514	0.0342	0.1132	0.043	0.0028
5	rs3863190	139270620	1.1	0.000359153920231222	1.1	0.0231193192345528	0.328164554422255	1.09827944711738	0.0063	0.0067	0.0933	0.0133	0.0492	0.0133	0.0156	0.0271	0.0026	0.0303	0.0327	0.1191	0.0055	0.038	0.1149	0.0123	0.0155	0.005	0.002	0.0286	0.0183	0.1515	0.0342	0.1133	0.043	0.0028
5	rs75418591	139273020	1.1	0.000359153920231222	1.1	0.0231193192345528	0.331337817626322	1.09306965054955	0.0063	0.0067	0.0932	0.0133	0.0492	0.0133	0.0156	0.0271	0.0026	0.0303	0.0327	0.1191	0.0055	0.038	0.1148	0.0123	0.0155	0.005	0.002	0.0286	0.0183	0.1515	0.0342	0.1134	0.043	0.0028
5	rs75718976	139282409	1.1	0.000359153920231222	1.1	0.0231193192345528	0.336075863044282	1.13684130074217	0.0063	0.0067	0.093	0.0132	0.0494	0.0133	0.0154	0.0271	0.0026	0.0302	0.0327	0.1191	0.0055	0.0379	0.1147	0.0122	0.0154	0.0051	0.002	0.0285	0.0183	0.1515	0.0342	0.1141	0.0432	0.0029
5	rs443587	139290232	1.1	0.000359153920231222	1.1	0.0231193192345528	0.35927203535417	1.28970882696886	0.0063	0.0067	0.0927	0.013	0.0495	0.0133	0.0151	0.027	0.0027	0.0301	0.0326	0.1194	0.0054	0.0376	0.1146	0.0121	0.0152	0.0053	0.0021	0.0284	0.0184	0.1516	0.0342	0.115	0.0432	0.0029
5	rs112451978	139293177	1.1	0.000359153920231222	1.1	0.0231193192345528	0.392219125028775	1.36008526969332	0.0064	0.0068	0.0926	0.0129	0.0494	0.0133	0.0149	0.0268	0.0027	0.03	0.0327	0.1192	0.0055	0.0376	0.1145	0.0121	0.015	0.0053	0.0021	0.0284	0.0185	0.1518	0.0342	0.1154	0.043	0.0029
5	rs34460247	139294609	1.1	0.000359153920231222	1.1	0.0231193192345528	0.396032920930503	1.4121656615545	0.0064	0.0068	0.0926	0.0128	0.0494	0.0133	0.0147	0.0266	0.0027	0.0299	0.0328	0.119	0.0055	0.0376	0.1144	0.0121	0.015	0.0054	0.0021	0.0285	0.0186	0.1519	0.0343	0.1158	0.0429	0.003
5	rs79614943	139299728	1.1	0.000359153920231222	1.1	0.0231193192345528	0.390989236613075	1.41846408327346	0.0065	0.0068	0.0926	0.0128	0.0494	0.0133	0.0146	0.0264	0.0027	0.0299	0.0327	0.119	0.0056	0.0375	0.1144	0.0121	0.0149	0.0054	0.0022	0.0286	0.0187	0.1519	0.0343	0.1161	0.0429	0.003
5	rs62383900	139308245	1.1	0.000359153920231222	1.1	0.0231193192345528	0.376766717270772	1.39075158709186	0.0065	0.0068	0.0926	0.0128	0.0494	0.0133	0.0146	0.0264	0.0027	0.0299	0.0327	0.119	0.0056	0.0375	0.1144	0.0121	0.0149	0.0054	0.0022	0.0286	0.0187	0.152	0.0343	0.1162	0.0428	0.003
5	rs17118547	139331537	1.1	0.000359153920231222	1.1	0.0231193192345528	0.35113383162621	1.36939175152142	0.0065	0.0068	0.0926	0.0128	0.0494	0.0133	0.0146	0.0264	0.0027	0.0299	0.0327	0.119	0.0056	0.0375	0.1144	0.0122	0.0149	0.0054	0.0022	0.0286	0.0187	0.152	0.0343	0.1162	0.0428	0.003
5	rs79857255	139332808	1.1	0.000359153920231222	1.1	0.0231193192345528	0.354313848439416	1.39975254168175	0.0065	0.0068	0.0926	0.0128	0.0494	0.0133	0.0146	0.0264	0.0027	0.0299	0.0327	0.119	0.0056	0.0375	0.1144	0.0122	0.0149	0.0054	0.0022	0.0286	0.0187	0.1519	0.0344	0.1162	0.0428	0.003
5	rs114996437	139337506	1.1	0.000359153920231222	1.1	0.0231193192345528	0.366262111054538	1.41965619137441	0.0065	0.0068	0.0927	0.0127	0.0495	0.0133	0.0146	0.0264	0.0027	0.0299	0.0327	0.119	0.0056	0.0375	0.1144	0.0121	0.0149	0.0054	0.0022	0.0286	0.0187	0.1518	0.0344	0.1162	0.0428	0.003
5	rs17208017	139342616	1.1	0.000359153920231222	1.1	0.0231193192345528	0.371903799342641	1.3975438760517	0.0065	0.0068	0.0928	0.0127	0.0495	0.0133	0.0146	0.0264	0.0027	0.0299	0.0327	0.119	0.0056	0.0375	0.1144	0.0121	0.0149	0.0054	0.0022	0.0286	0.0187	0.1517	0.0344	0.1163	0.0427	0.003
5	rs197197	139348915	1.09	0.000530937960343189	1.1	0.0231193192345528	0.597898293007614	1.75300304439371	0.0073	0.0073	0.0942	0.0127	0.0499	0.0135	0.0148	0.0249	0.003	0.0297	0.0321	0.1182	0.0064	0.0363	0.1131	0.0117	0.0152	0.0059	0.0025	0.0285	0.0182	0.152	0.0341	0.118	0.0412	0.0036
5	rs58447715	139355739	1.08	0.000775170547728235	1.1	0.0231193192345528	0.72483722552804	1.89083692123838	0.0078	0.0074	0.0938	0.0124	0.0503	0.0136	0.0149	0.0241	0.0032	0.0297	0.0321	0.1195	0.0066	0.0358	0.1131	0.0111	0.0154	0.0061	0.0026	0.0283	0.0179	0.153	0.0333	0.1182	0.0404	0.0038
5	rs264346	139360300	1.08	0.000775170547728235	1.1	0.0231193192345528	0.719307999717462	1.83279689534382	0.0078	0.0074	0.0938	0.0124	0.0503	0.0136	0.0149	0.0241	0.0032	0.0297	0.0321	0.1195	0.0066	0.0358	0.1131	0.0111	0.0154	0.0061	0.0026	0.0283	0.0179	0.153	0.0333	0.1182	0.0404	0.0038
5	rs17286571	139387793	1.08	0.000775170547728235	1.1	0.0231193192345528	0.606847511992711	1.74438402958273	0.0083	0.0075	0.0936	0.0124	0.0504	0.0139	0.0148	0.0243	0.0034	0.0294	0.0319	0.1207	0.0065	0.0355	0.113	0.0109	0.0164	0.0057	0.0027	0.0283	0.018	0.1532	0.0332	0.1166	0.0401	0.0039
5	rs115724263	139389602	1.08	0.000775170547728235	1.1	0.0231193192345528	0.598859105169787	1.72312716529183	0.0083	0.0075	0.0936	0.0124	0.0504	0.0139	0.0148	0.0243	0.0034	0.0294	0.0319	0.1208	0.0065	0.0355	0.113	0.0109	0.0164	0.0057	0.0027	0.0283	0.018	0.1532	0.0332	0.1165	0.0401	0.0039
5	rs265158	139390467	1.08	0.000775170547728235	1.1	0.0231193192345528	0.594541069228763	1.72663804575527	0.0083	0.0075	0.0936	0.0124	0.0504	0.0139	0.0148	0.0243	0.0035	0.0294	0.0319	0.1208	0.0065	0.0355	0.113	0.0109	0.0164	0.0057	0.0027	0.0283	0.018	0.1532	0.0332	0.1165	0.0401	0.0039
5	rs71581525	139392069	1.08	0.000775170547728235	1.1	0.0231193192345528	0.586968319525345	1.69420294323542	0.0084	0.0075	0.0936	0.0123	0.0504	0.0139	0.0148	0.0243	0.0035	0.0294	0.0319	0.1208	0.0065	0.0355	0.113	0.0108	0.0164	0.0057	0.0027	0.0283	0.018	0.1532	0.0332	0.1164	0.0401	0.0039
5	rs62383916	139395099	1.08	0.000775170547728235	1.1	0.0231193192345528	0.595157046512068	1.69035189221591	0.0084	0.0075	0.0936	0.0123	0.0504	0.0139	0.0148	0.0243	0.0035	0.0294	0.0319	0.1209	0.0064	0.0355	0.113	0.0108	0.0164	0.0056	0.0027	0.0283	0.018	0.1532	0.0332	0.1164	0.0401	0.0039
5	rs17208031	139396036	1.08	0.000775170547728235	1.1	0.0231193192345528	0.584318316778544	1.75212326815276	0.0084	0.0075	0.0937	0.0123	0.0503	0.014	0.0148	0.0243	0.0035	0.0292	0.0319	0.1209	0.0063	0.0357	0.113	0.0108	0.0165	0.0056	0.0027	0.0283	0.018	0.1532	0.0332	0.1163	0.0401	0.0039
5	rs645898	139404852	1.08	0.000775170547728235	1.1	0.0231193192345528	0.553881482915613	1.69420294323542	0.0084	0.0075	0.0938	0.0123	0.0503	0.0139	0.0148	0.0243	0.0036	0.0291	0.0318	0.1211	0.0063	0.0357	0.1131	0.0108	0.0165	0.0057	0.0028	0.0283	0.018	0.153	0.0331	0.1164	0.0401	0.0039
5	rs76742666	139408567	1.08	0.000775170547728235	1.1	0.0231193192345528	0.54327136399345	1.48752838253329	0.0087	0.0076	0.0932	0.0127	0.0507	0.0144	0.015	0.0242	0.0036	0.0285	0.0318	0.1212	0.0062	0.0354	0.114	0.0104	0.0171	0.0056	0.0028	0.028	0.018	0.1526	0.0329	0.1159	0.0401	0.0039
5	rs13173983	139410510	1.07	0.00111783012018798	1.1	0.0231193192345528	0.527829259314162	1.20605470862891	0.0092	0.0075	0.0917	0.0142	0.0511	0.0157	0.0154	0.0236	0.0036	0.0281	0.0317	0.121	0.0059	0.0347	0.1153	0.0101	0.0184	0.0056	0.003	0.0276	0.0176	0.1515	0.0326	0.1158	0.0402	0.0038
5	rs72796752	139411034	1.06	0.00159227991053492	1.1	0.0231193192345528	0.548597289937384	1.06417467844022	0.0092	0.0075	0.0919	0.0144	0.0515	0.0159	0.0152	0.0234	0.0036	0.0278	0.0316	0.121	0.0055	0.0343	0.1156	0.0101	0.0187	0.0054	0.0029	0.0275	0.0175	0.1512	0.0323	0.117	0.04	0.0036
5	rs2436389	139416265	1.05	0.00224065083011729	1.1	0.0231193192345528	0.575592662098364	0.973130163125212	0.0093	0.0077	0.092	0.0148	0.0519	0.0163	0.0148	0.0228	0.0033	0.0275	0.0317	0.1212	0.0046	0.0339	0.1158	0.0102	0.0192	0.0051	0.0028	0.0277	0.0175	0.1502	0.0318	0.1193	0.0398	0.0034
5	rs114122435	139419453	1.05	0.00224065083011729	1.1	0.0231193192345528	0.564922061871724	0.977429782756041	0.0093	0.0077	0.0919	0.0148	0.0519	0.0163	0.0148	0.0229	0.0033	0.0275	0.0318	0.1213	0.0046	0.0339	0.1158	0.0102	0.0192	0.0051	0.0028	0.0277	0.0176	0.1502	0.0317	0.1193	0.0399	0.0033
5	rs116315881	139419668	1.05	0.00224065083011729	1.1	0.0231193192345528	0.564387643292784	0.979501286547394	0.0093	0.0077	0.0919	0.0148	0.0519	0.0163	0.0148	0.0229	0.0033	0.0275	0.0318	0.1213	0.0046	0.0339	0.1158	0.0102	0.0192	0.0051	0.0028	0.0277	0.0176	0.1502	0.0317	0.1193	0.0399	0.0033
5	rs55830737	139423952	1.05	0.00224065083011729	1.1	0.0231193192345528	0.545372505276533	0.914275886405127	0.0093	0.0076	0.092	0.0148	0.0519	0.0164	0.0149	0.023	0.0033	0.0275	0.0318	0.1213	0.0045	0.0339	0.1158	0.0102	0.0192	0.005	0.0028	0.0277	0.0176	0.1502	0.0316	0.1193	0.0399	0.0033
5	rs2916094	139425476	1.05	0.00224065083011729	1.1	0.0231193192345528	0.539407426707169	0.899677749196118	0.0093	0.0076	0.0919	0.0148	0.0519	0.0164	0.0149	0.023	0.0033	0.0275	0.0318	0.1213	0.0045	0.0339	0.1157	0.0102	0.0192	0.005	0.0028	0.0277	0.0178	0.15	0.0316	0.1193	0.0399	0.0033
5	rs268332	139432883	1.05	0.00224065083011729	1.1	0.0231193192345528	0.548399596648737	0.911603881385056	0.0093	0.0076	0.0919	0.0148	0.052	0.0164	0.0149	0.0229	0.0033	0.0275	0.0318	0.1213	0.0045	0.0338	0.1158	0.0102	0.0193	0.005	0.0028	0.0277	0.0179	0.1501	0.0316	0.1192	0.0399	0.0033
5	rs62383920	139439462	1.04	0.00311525167330009	1.1	0.0231193192345528	0.570212147900861	0.904538532039336	0.0094	0.0077	0.0922	0.0148	0.0521	0.0166	0.015	0.0226	0.0032	0.027	0.0316	0.1207	0.0047	0.0339	0.1166	0.01	0.0194	0.005	0.0028	0.0272	0.0183	0.1512	0.0316	0.1184	0.0397	0.0033
5	rs28539898	139454562	1.04	0.00311525167330009	1.1	0.0231193192345528	0.574514673271754	0.902656311601802	0.0095	0.0077	0.0924	0.0149	0.0522	0.0166	0.015	0.0225	0.0032	0.0268	0.0315	0.1205	0.0048	0.0339	0.1169	0.01	0.0195	0.005	0.0028	0.027	0.0184	0.1516	0.0316	0.118	0.0396	0.0033
5	rs17286599	139462863	1.04	0.00311525167330009	1.1	0.0231193192345528	0.573976032258904	0.898894247737041	0.0095	0.0077	0.0924	0.0149	0.0522	0.0166	0.015	0.0225	0.0032	0.0268	0.0315	0.1204	0.0048	0.0339	0.1169	0.01	0.0195	0.0049	0.0028	0.027	0.0184	0.1516	0.0316	0.118	0.0396	0.0033
5	rs8180371	139464362	1.04	0.00311525167330009	1.1	0.0231193192345528	0.575862306508914	0.890441254639778	0.0095	0.0077	0.0924	0.0149	0.0522	0.0166	0.015	0.0225	0.0032	0.0268	0.0315	0.1204	0.0048	0.0339	0.1169	0.01	0.0195	0.0049	0.0028	0.027	0.0184	0.1516	0.0316	0.118	0.0396	0.0033
5	rs116608650	139477762	1.04	0.00311525167330009	1.1	0.0231193192345528	0.584114701125607	0.883721788914581	0.0095	0.0077	0.0924	0.0149	0.0522	0.0167	0.015	0.0225	0.0032	0.0268	0.0315	0.1204	0.0048	0.034	0.117	0.01	0.0196	0.0049	0.0028	0.027	0.0185	0.1517	0.0316	0.1179	0.0397	0.0033
5	Affx-25721383	139489185	1.04	0.00311525167330009	1.09	0.0286025630236612	0.589555726285326	0.884814949486019	0.0095	0.0077	0.0924	0.0149	0.0522	0.0167	0.015	0.0225	0.0032	0.0268	0.0315	0.1204	0.0047	0.0339	0.117	0.01	0.0196	0.0049	0.0028	0.027	0.0185	0.1517	0.0316	0.1179	0.0397	0.0033
5	rs115235886	139508113	1.04	0.00311525167330009	1.09	0.0286025630236612	0.588057110405617	0.885595946861407	0.0095	0.0077	0.0924	0.0149	0.0522	0.0167	0.015	0.0225	0.0032	0.0268	0.0315	0.1204	0.0047	0.0339	0.117	0.01	0.0196	0.0049	0.0028	0.027	0.0185	0.1517	0.0316	0.1179	0.0397	0.0033
5	rs2429310	139508705	1.04	0.00311525167330009	1.09	0.0286025630236612	0.588057110405617	0.885595946861407	0.0095	0.0077	0.0924	0.0149	0.0522	0.0167	0.015	0.0225	0.0032	0.0268	0.0315	0.1204	0.0047	0.0339	0.117	0.01	0.0196	0.0049	0.0028	0.027	0.0185	0.1517	0.0316	0.1179	0.0397	0.0033
5	rs13188297	139513379	1.03	0.00427993383527349	1.09	0.0286025630236612	0.52421134935981	0.893100635877211	0.0098	0.0077	0.0916	0.0157	0.052	0.0167	0.0152	0.0229	0.0032	0.0268	0.0316	0.1201	0.0047	0.0338	0.1175	0.01	0.0189	0.005	0.0029	0.0263	0.0186	0.1531	0.0312	0.1172	0.0396	0.0034
5	rs13156549	139514964	1.03	0.00427993383527349	1.09	0.0286025630236612	0.524404866004998	0.883877937859735	0.0099	0.0077	0.0913	0.016	0.052	0.0168	0.0154	0.023	0.0031	0.0268	0.0318	0.1199	0.0046	0.0338	0.1174	0.0101	0.0186	0.005	0.0029	0.0261	0.0187	0.1535	0.031	0.1172	0.0397	0.0035
5	rs269783	139515394	1.03	0.00427993383527349	1.09	0.0286025630236612	0.520669569447671	0.870158455049025	0.0098	0.0077	0.0916	0.0161	0.0519	0.0169	0.0154	0.023	0.0031	0.0268	0.0316	0.1199	0.0046	0.0337	0.1176	0.0101	0.0186	0.005	0.0029	0.026	0.0185	0.1534	0.0309	0.1172	0.0397	0.0034
5	rs62383936	139546818	1.02	0.0058113257599233	1.09	0.0286025630236612	0.412448590282325	0.808825161814699	0.0096	0.0078	0.0923	0.0162	0.051	0.0168	0.0155	0.0233	0.0029	0.0265	0.0319	0.1199	0.0041	0.0334	0.1192	0.0102	0.0184	0.0049	0.0026	0.0259	0.0185	0.1539	0.0303	0.1178	0.0399	0.0029
5	rs4913070	139551187	1.02	0.0058113257599233	1.09	0.0286025630236612	0.41653259822171	0.809438417359857	0.0096	0.0078	0.0923	0.0162	0.051	0.0168	0.0155	0.0233	0.0029	0.0265	0.0319	0.1199	0.0041	0.0334	0.1192	0.0102	0.0184	0.0049	0.0026	0.0259	0.0185	0.1539	0.0303	0.1178	0.0399	0.0029
5	rs116466727	139585184	1.02	0.0058113257599233	1.09	0.0286025630236612	0.399300559839209	0.778897583647716	0.0095	0.0079	0.0924	0.0162	0.051	0.0169	0.0155	0.0232	0.0029	0.0266	0.0321	0.1197	0.0041	0.0335	0.1192	0.0102	0.0184	0.0049	0.0026	0.0258	0.0185	0.154	0.0301	0.1176	0.0401	0.0028
5	rs79599592	139596739	1.02	0.0058113257599233	1.09	0.0286025630236612	0.404795577243635	0.771757164215391	0.0095	0.0079	0.0924	0.0162	0.051	0.0169	0.0155	0.0231	0.0029	0.0266	0.0321	0.1197	0.0041	0.0335	0.1193	0.0102	0.0184	0.0049	0.0026	0.0258	0.0185	0.154	0.0301	0.1176	0.0401	0.0028
5	rs1432874	139611280	1.02	0.0058113257599233	1.09	0.0286025630236612	0.409413073262123	0.772516109531515	0.0095	0.0079	0.0924	0.0162	0.051	0.017	0.0155	0.0231	0.0029	0.0266	0.0321	0.1197	0.0041	0.0335	0.1193	0.0102	0.0184	0.0049	0.0026	0.0258	0.0185	0.154	0.0301	0.1176	0.0401	0.0028
5	rs13175916	139611508	1.02	0.0058113257599233	1.1	0.0231193192345528	0.409413073262123	0.772516109531515	0.0095	0.0079	0.0924	0.0162	0.051	0.017	0.0155	0.0231	0.0029	0.0266	0.0321	0.1197	0.0041	0.0335	0.1193	0.0102	0.0184	0.0049	0.0026	0.0258	0.0185	0.154	0.0301	0.1176	0.0401	0.0028
5	rs115854825	139616773	1.02	0.0058113257599233	1.1	0.0231193192345528	0.409012994669465	0.771908940406853	0.0095	0.0079	0.0924	0.0162	0.051	0.017	0.0155	0.0231	0.0029	0.0266	0.0321	0.1197	0.0041	0.0335	0.1193	0.0102	0.0184	0.0049	0.0026	0.0258	0.0185	0.154	0.0301	0.1176	0.0401	0.0028
5	rs6859064	139663301	1.02	0.0058113257599233	1.1	0.0231193192345528	0.391603937017427	0.752081541708156	0.0094	0.008	0.0925	0.0161	0.051	0.017	0.0155	0.0231	0.0028	0.0266	0.0322	0.1195	0.004	0.0335	0.1196	0.0102	0.0184	0.0049	0.0026	0.0258	0.0185	0.1539	0.0301	0.1175	0.0402	0.0027
5	rs74893289	139668946	1.02	0.0058113257599233	1.09	0.0286025630236612	0.389036617314549	0.751930619666809	0.0094	0.008	0.0925	0.0161	0.051	0.017	0.0155	0.0231	0.0028	0.0266	0.0322	0.1195	0.004	0.0335	0.1196	0.0102	0.0184	0.0049	0.0026	0.0258	0.0185	0.1539	0.0301	0.1175	0.0402	0.0027
5	rs11744366	139682262	1.02	0.0058113257599233	1.1	0.0231193192345528	0.384924499709179	0.752232470352605	0.0094	0.008	0.0924	0.0161	0.0511	0.017	0.0155	0.0231	0.0028	0.0266	0.0322	0.1194	0.004	0.0335	0.1196	0.0102	0.0184	0.0049	0.0025	0.0258	0.0185	0.1539	0.0301	0.1175	0.0402	0.0027
5	rs116774392	139689365	1.02	0.0058113257599233	1.1	0.0231193192345528	0.384924499709179	0.752081541708156	0.0094	0.008	0.0924	0.0161	0.0511	0.017	0.0155	0.0231	0.0028	0.0266	0.0322	0.1194	0.004	0.0335	0.1196	0.0102	0.0184	0.0049	0.0025	0.0258	0.0185	0.1539	0.0301	0.1175	0.0402	0.0027
5	rs6892936	139691269	1.02	0.0058113257599233	1.1	0.0231193192345528	0.384979921410441	0.734468818995053	0.0094	0.008	0.0924	0.0161	0.0513	0.0171	0.0155	0.0232	0.0028	0.0266	0.0322	0.1193	0.004	0.0335	0.1197	0.0103	0.0182	0.0049	0.0025	0.0259	0.0185	0.1538	0.0301	0.1175	0.0402	0.0027
5	rs78769959	139709025	1.02	0.0058113257599233	1.1	0.0231193192345528	0.340016289313266	0.702346303376176	0.0093	0.008	0.0925	0.0161	0.0513	0.0172	0.0153	0.0235	0.0027	0.0267	0.0323	0.1193	0.0036	0.0335	0.1198	0.0105	0.0178	0.0048	0.0023	0.026	0.0185	0.1531	0.0299	0.1188	0.0402	0.0026
5	rs78327335	139711279	1.02	0.0058113257599233	1.1	0.0231193192345528	0.336179252802794	0.69714754613583	0.0093	0.008	0.0925	0.0161	0.0513	0.0172	0.0152	0.0236	0.0026	0.0268	0.0323	0.1194	0.0036	0.0334	0.1198	0.0105	0.0177	0.0048	0.0023	0.026	0.0186	0.1528	0.0299	0.1191	0.0402	0.0026
5	rs2074613	139714564	1.02	0.0058113257599233	1.1	0.0231193192345528	0.331337817626322	0.712173133108744	0.0092	0.008	0.0925	0.0161	0.0513	0.0173	0.0152	0.0237	0.0026	0.0268	0.0323	0.1195	0.0035	0.0335	0.1197	0.0106	0.0176	0.0048	0.0022	0.026	0.0187	0.1527	0.0297	0.1192	0.0403	0.0026
5	rs2237077	139720400	1	0.0103504126855126	1.1	0.0231193192345528	0.205056827402732	0.480850552507758	0.0084	0.0074	0.0908	0.0159	0.0504	0.0174	0.0138	0.0256	0.0021	0.0263	0.0326	0.1233	0.0027	0.0344	0.1192	0.0109	0.0174	0.0045	0.0013	0.0244	0.0192	0.1512	0.0289	0.123	0.0428	0.0022
5	rs11465438	139721864	1	0.0103504126855126	1.1	0.0231193192345528	0.205254509167841	0.482072020876729	0.0084	0.0074	0.0907	0.0159	0.0504	0.0174	0.0138	0.0256	0.0021	0.0263	0.0326	0.1233	0.0026	0.0344	0.1192	0.0108	0.0174	0.0045	0.0012	0.0244	0.0191	0.1512	0.0289	0.1232	0.0428	0.0022
5	rs1862176	139730444	1	0.0103504126855126	1.1	0.0231193192345528	0.225441254193203	0.523373607470373	0.0082	0.0073	0.0903	0.0159	0.0504	0.0174	0.0137	0.0256	0.0021	0.0265	0.0319	0.1237	0.0025	0.0341	0.1192	0.0106	0.0175	0.0042	0.0012	0.0243	0.0191	0.1511	0.0293	0.125	0.0426	0.0022
5	rs55779592	139740734	1	0.0103504126855126	1.1	0.0231193192345528	0.230516694975603	0.567064772139373	0.0083	0.0073	0.0903	0.016	0.0503	0.0174	0.0137	0.0257	0.0021	0.0266	0.0319	0.124	0.0025	0.0341	0.1193	0.0106	0.0175	0.0043	0.0012	0.0243	0.0191	0.151	0.0294	0.1248	0.0426	0.0022
5	rs2112259	139744390	1	0.0103504126855126	1.1	0.0231193192345528	0.231065728632813	0.569469922386885	0.0083	0.0073	0.0903	0.016	0.0503	0.0174	0.0137	0.0257	0.0021	0.0266	0.0319	0.124	0.0025	0.0341	0.1193	0.0106	0.0175	0.0043	0.0012	0.0243	0.0191	0.1509	0.0294	0.1248	0.0426	0.0022
5	rs6860077	139745154	1	0.0103504126855126	1.1	0.0231193192345528	0.231530861859144	0.577126162637676	0.0083	0.0073	0.0903	0.016	0.0503	0.0174	0.0137	0.0257	0.0021	0.0266	0.0319	0.124	0.0025	0.0341	0.1193	0.0106	0.0175	0.0043	0.0012	0.0243	0.0191	0.1509	0.0294	0.1248	0.0426	0.0022
5	rs34298619	139745800	1	0.0103504126855126	1.1	0.0231193192345528	0.231742457638215	0.579399424499582	0.0083	0.0073	0.0903	0.016	0.0503	0.0174	0.0137	0.0257	0.0021	0.0266	0.0319	0.1241	0.0025	0.0341	0.1193	0.0106	0.0175	0.0043	0.0012	0.0243	0.0191	0.1509	0.0294	0.1248	0.0426	0.0022
5	rs17286676	139749028	1	0.0103504126855126	1.12	0.0147375964059179	0.233099209679964	0.588513957939734	0.0083	0.0073	0.0902	0.016	0.0503	0.0174	0.0137	0.0257	0.0021	0.0267	0.0319	0.1241	0.0025	0.0341	0.1193	0.0106	0.0175	0.0043	0.0012	0.0243	0.0191	0.1509	0.0294	0.1248	0.0426	0.0022
5	rs34403476	139810541	1	0.0103504126855126	1.12	0.0147375964059179	0.248840934338525	0.658804821306815	0.0083	0.0073	0.0902	0.0159	0.0502	0.0174	0.0136	0.0257	0.002	0.0267	0.032	0.1245	0.0024	0.0342	0.1191	0.0105	0.0174	0.0043	0.0012	0.0243	0.0191	0.1507	0.0293	0.1251	0.0425	0.0022
5	rs76376634	139853923	1	0.0103504126855126	1.12	0.0147375964059179	0.253220305555331	0.707404798426329	0.0083	0.0073	0.0903	0.0159	0.0502	0.0174	0.0136	0.0258	0.0019	0.0267	0.032	0.1245	0.0024	0.0342	0.1191	0.0105	0.0174	0.0043	0.0012	0.0242	0.0191	0.1508	0.0293	0.1252	0.0426	0.0022
5	rs9687753	139873598	1	0.0103504126855126	1.12	0.0147375964059179	0.25317586042552	0.709490064949739	0.0083	0.0073	0.0903	0.0159	0.0502	0.0174	0.0136	0.0258	0.0019	0.0267	0.032	0.1245	0.0024	0.0342	0.1191	0.0105	0.0174	0.0043	0.0012	0.0242	0.0191	0.1508	0.0293	0.1252	0.0426	0.0022
5	rs11746609	139878023	1	0.0103504126855126	1.12	0.0147375964059179	0.252998122553371	0.704725759410998	0.0083	0.0073	0.0903	0.0159	0.0502	0.0174	0.0136	0.0258	0.0019	0.0267	0.032	0.1245	0.0024	0.0342	0.1191	0.0105	0.0174	0.0043	0.0012	0.0242	0.0191	0.1508	0.0293	0.1252	0.0426	0.0022
5	rs78028717	139889166	1	0.0103504126855126	1.12	0.0147375964059179	0.25384298512934	0.698038145406525	0.0083	0.0073	0.0903	0.0159	0.0502	0.0174	0.0136	0.0258	0.0019	0.0267	0.032	0.1245	0.0024	0.0342	0.119	0.0105	0.0174	0.0043	0.0013	0.0242	0.0191	0.1507	0.0293	0.1252	0.0426	0.0022
5	rs78033585	139909533	1	0.0103504126855126	1.12	0.0147375964059179	0.249193269320971	0.687811751746721	0.0083	0.0073	0.0903	0.016	0.0502	0.0174	0.0136	0.0257	0.0019	0.0267	0.032	0.1245	0.0024	0.0342	0.119	0.0105	0.0174	0.0042	0.0012	0.0242	0.0191	0.1507	0.0293	0.1252	0.0426	0.0022
5	rs74453298	139920240	1	0.0103504126855126	1.12	0.0147375964059179	0.249722284144565	0.694773865717142	0.0083	0.0073	0.0902	0.016	0.0502	0.0174	0.0136	0.0257	0.0019	0.0267	0.032	0.1244	0.0024	0.0342	0.1193	0.0105	0.0174	0.0042	0.0012	0.0242	0.0191	0.1507	0.0293	0.1252	0.0424	0.0022
5	rs1835959	139920311	1	0.0103504126855126	1.12	0.0147375964059179	0.249722284144565	0.694773865717142	0.0083	0.0073	0.0902	0.016	0.0502	0.0174	0.0136	0.0257	0.0019	0.0267	0.032	0.1244	0.0024	0.0342	0.1193	0.0105	0.0174	0.0042	0.0012	0.0242	0.0191	0.1507	0.0293	0.1252	0.0424	0.0022
5	rs115216292	139923921	1	0.0103504126855126	1.12	0.0147375964059179	0.249722284144565	0.688995674275646	0.0083	0.0073	0.0902	0.016	0.0502	0.0174	0.0136	0.0257	0.0019	0.0267	0.032	0.1244	0.0024	0.0342	0.1193	0.0105	0.0174	0.0042	0.0012	0.0242	0.0191	0.1507	0.0293	0.1252	0.0424	0.0022
5	rs145698446	139938237	1	0.0103504126855126	1.12	0.0147375964059179	0.241591692415804	0.711129449304477	0.0083	0.0073	0.0904	0.016	0.0504	0.0175	0.0138	0.0259	0.0019	0.0267	0.0319	0.1245	0.0025	0.0343	0.1192	0.0105	0.0175	0.0042	0.0013	0.024	0.0191	0.1502	0.0293	0.125	0.0424	0.0022
5	rs61736940	139939961	1	0.0103504126855126	1.12	0.0147375964059179	0.241851660827709	0.715455500236366	0.0083	0.0073	0.0904	0.016	0.0504	0.0175	0.0138	0.0259	0.0019	0.0267	0.0319	0.1245	0.0025	0.0343	0.1192	0.0105	0.0175	0.0042	0.0013	0.024	0.0191	0.1502	0.0293	0.125	0.0424	0.0022
5	rs1800882	139940302	1	0.0103504126855126	1.12	0.0147375964059179	0.241895003871059	0.716948594894577	0.0083	0.0073	0.0904	0.016	0.0504	0.0175	0.0138	0.0259	0.0019	0.0267	0.0319	0.1245	0.0025	0.0343	0.1192	0.0105	0.0175	0.0042	0.0013	0.024	0.0191	0.1502	0.0293	0.125	0.0424	0.0022
5	rs250430	139941228	1	0.0103504126855126	1.12	0.0147375964059179	0.242025058671032	0.719936857516093	0.0083	0.0073	0.0904	0.016	0.0504	0.0175	0.0138	0.0259	0.0019	0.0267	0.0319	0.1245	0.0025	0.0343	0.1192	0.0105	0.0175	0.0042	0.0013	0.024	0.0191	0.1502	0.0293	0.125	0.0424	0.0022
5	rs250429	139944826	1	0.0103504126855126	1.12	0.0147375964059179	0.240423740877323	0.729068029338685	0.0083	0.0073	0.0905	0.016	0.0504	0.0175	0.0138	0.0259	0.0019	0.0267	0.0319	0.1245	0.0025	0.0343	0.1192	0.0105	0.0175	0.0042	0.0013	0.024	0.0191	0.15	0.0293	0.125	0.0424	0.0022
5	rs2282803	139945716	1	0.0103504126855126	1.12	0.0147375964059179	0.238613129482891	0.702494966541484	0.0083	0.0073	0.0905	0.016	0.0504	0.0175	0.0138	0.0259	0.0019	0.0267	0.0319	0.1245	0.0025	0.0343	0.1192	0.0105	0.0175	0.0042	0.0013	0.024	0.0191	0.15	0.0293	0.125	0.0424	0.0022
5	rs917302	139950138	1	0.0103504126855126	1.13	0.0116180838853521	0.217843778514376	0.677472153218583	0.0083	0.0073	0.0905	0.0161	0.0504	0.0176	0.0139	0.0261	0.0018	0.0267	0.0319	0.1242	0.0025	0.0343	0.1192	0.0106	0.0176	0.0041	0.0012	0.024	0.0191	0.1498	0.0293	0.1248	0.0424	0.0021
5	rs2569163	139975466	1	0.0103504126855126	1.13	0.0116180838853521	0.178738046089287	0.609433066536306	0.0081	0.0071	0.0903	0.0162	0.0506	0.0178	0.014	0.0265	0.0016	0.0271	0.0323	0.1238	0.0023	0.0345	0.1193	0.0108	0.018	0.0038	0.0011	0.024	0.0191	0.1494	0.0295	0.1244	0.0426	0.0019
5	rs77348867	139976090	1	0.0103504126855126	1.13	0.0116180838853521	0.176843824578707	0.607994716606952	0.0081	0.0071	0.0903	0.0162	0.0506	0.0178	0.014	0.0265	0.0016	0.0271	0.0323	0.1238	0.0023	0.0345	0.1193	0.0108	0.018	0.0038	0.0011	0.024	0.0191	0.1494	0.0295	0.1244	0.0426	0.0019
5	rs778582	140004816	1	0.0103504126855126	1.13	0.0116180838853521	0.165618649956738	0.544830955218576	0.008	0.007	0.0899	0.0162	0.0505	0.0181	0.0141	0.0269	0.0013	0.0275	0.0322	0.124	0.0023	0.0346	0.1195	0.0107	0.018	0.0036	0.001	0.0235	0.0192	0.1492	0.0294	0.1247	0.0426	0.0019
5	rs11574651	140010269	1	0.0103504126855126	1.13	0.0116180838853521	0.153647958983632	0.512726345200996	0.0079	0.007	0.0899	0.0162	0.0505	0.0183	0.0142	0.027	0.0012	0.0278	0.0325	0.124	0.0023	0.0347	0.1195	0.0107	0.0179	0.0035	0.001	0.0233	0.0191	0.1488	0.0296	0.1247	0.0426	0.0019
5	rs5744441	140016847	1	0.0103504126855126	1.13	0.0116180838853521	0.154586202502959	0.541752536685539	0.0079	0.007	0.0898	0.0162	0.0505	0.0183	0.0142	0.027	0.0011	0.0279	0.0326	0.1241	0.0022	0.0348	0.1195	0.0107	0.0179	0.0035	0.001	0.0235	0.0191	0.1487	0.0296	0.1247	0.0426	0.0018
5	rs62384216	140018897	1	0.0103504126855126	1.13	0.0116180838853521	0.153413925127786	0.531847251604536	0.0079	0.007	0.0896	0.0162	0.0504	0.0184	0.0143	0.027	0.0011	0.0279	0.0326	0.124	0.0022	0.0348	0.1196	0.0107	0.0179	0.0035	0.001	0.0235	0.019	0.1486	0.0296	0.1247	0.0426	0.0018
5	rs12517200	140019921	1	0.0103504126855126	1.13	0.0116180838853521	0.153681409599251	0.536863975010518	0.0079	0.007	0.0896	0.0162	0.0504	0.0184	0.0143	0.027	0.0011	0.0279	0.0326	0.124	0.0023	0.0348	0.1196	0.0107	0.0179	0.0035	0.001	0.0235	0.019	0.1486	0.0296	0.1247	0.0426	0.0018
5	rs60115373	140024491	1	0.0103504126855126	1.13	0.0116180838853521	0.158679553557586	0.484381419012893	0.0079	0.007	0.0889	0.0164	0.0505	0.0186	0.0145	0.0271	0.0011	0.028	0.0327	0.124	0.0023	0.035	0.1198	0.0107	0.0181	0.0034	0.001	0.0234	0.0188	0.1485	0.0297	0.1243	0.0426	0.0019
5	rs1583005	140031537	1	0.0103504126855126	1.13	0.0116180838853521	0.158815947372509	0.459673131778485	0.008	0.007	0.0889	0.0164	0.0505	0.0187	0.0145	0.0272	0.0011	0.028	0.033	0.124	0.0023	0.0351	0.1197	0.0107	0.0182	0.0034	0.001	0.0234	0.0185	0.1482	0.0298	0.1243	0.0426	0.0019
5	rs2251860	140048209	0.99	0.0135827579755248	1.13	0.0116180838853521	0.17240971342238	0.451112377724515	0.0079	0.007	0.0887	0.0165	0.0505	0.0187	0.0146	0.0272	0.0011	0.028	0.033	0.124	0.0023	0.0352	0.1197	0.0108	0.0183	0.0033	9e-04	0.0233	0.0183	0.1481	0.0299	0.1243	0.0427	0.0019
5	rs2286394	140048544	0.99	0.0135827579755248	1.13	0.0116180838853521	0.17248129061389	0.451779657269403	0.0079	0.007	0.0887	0.0165	0.0505	0.0187	0.0146	0.0272	0.0011	0.028	0.033	0.124	0.0023	0.0352	0.1197	0.0108	0.0183	0.0033	9e-04	0.0233	0.0183	0.1481	0.0299	0.1243	0.0427	0.0019
5	rs35983033	140048707	0.99	0.0135827579755248	1.13	0.0116180838853521	0.172230845956939	0.452714285927373	0.0079	0.007	0.0887	0.0165	0.0505	0.0188	0.0146	0.0272	0.0011	0.028	0.033	0.124	0.0023	0.0352	0.1197	0.0108	0.0183	0.0033	9e-04	0.0233	0.0183	0.1481	0.0299	0.1243	0.0427	0.0019
5	rs2530241	140054485	0.99	0.0135827579755248	1.13	0.0116180838853521	0.171730590943515	0.450045272735287	0.008	0.007	0.0887	0.0165	0.0505	0.0189	0.0146	0.0271	0.0011	0.028	0.033	0.1238	0.0023	0.0352	0.1197	0.0107	0.0183	0.0033	0.001	0.0233	0.0183	0.1481	0.0299	0.1244	0.0427	0.0019
5	rs11954514	140056775	0.99	0.0135827579755248	1.12	0.0147375964059179	0.171159906483048	0.470568050243746	0.0079	0.007	0.0887	0.0166	0.0504	0.0189	0.0146	0.0271	0.0011	0.028	0.033	0.1238	0.0023	0.0353	0.1198	0.0107	0.0183	0.0033	0.001	0.0234	0.0182	0.148	0.0299	0.1242	0.0427	0.0019
5	rs2230361	140057535	0.99	0.0135827579755248	1.12	0.0147375964059179	0.172946963083659	0.473538627921663	0.0079	0.007	0.0887	0.0166	0.0505	0.0189	0.0146	0.0271	0.0011	0.028	0.033	0.124	0.0023	0.0353	0.1198	0.0107	0.0183	0.0034	0.001	0.0234	0.0183	0.1476	0.0299	0.1243	0.0427	0.0019
5	rs801186	140067778	0.99	0.0135827579755248	1.12	0.0147375964059179	0.172552885065736	0.466525122858513	0.0079	0.007	0.0887	0.0166	0.0505	0.0189	0.0146	0.0271	0.0011	0.028	0.033	0.124	0.0023	0.0353	0.1198	0.0107	0.0183	0.0034	0.001	0.0234	0.0183	0.1476	0.0299	0.1243	0.0427	0.0019
5	rs10515510	140073745	0.99	0.0135827579755248	1.12	0.0147375964059179	0.170270423228661	0.446049593859818	0.0079	0.007	0.0886	0.0166	0.0504	0.0189	0.0145	0.0271	0.0012	0.028	0.033	0.124	0.0023	0.0353	0.1198	0.0107	0.0183	0.0034	0.001	0.0235	0.0182	0.1475	0.0299	0.1243	0.0427	0.0019
5	rs17119056	140075474	0.99	0.0135827579755248	1.12	0.0147375964059179	0.170199381056164	0.445650545682155	0.0079	0.007	0.0886	0.0166	0.0504	0.0189	0.0145	0.0271	0.0012	0.028	0.033	0.124	0.0023	0.0353	0.1198	0.0107	0.0183	0.0034	0.001	0.0235	0.0182	0.1475	0.0299	0.1243	0.0427	0.0019
5	rs77249906	140109524	0.99	0.0135827579755248	1.13	0.0116180838853521	0.173736685565452	0.399764161304898	0.008	0.007	0.0882	0.0167	0.0505	0.019	0.0145	0.0271	0.0013	0.0276	0.0331	0.124	0.0023	0.0355	0.1198	0.0107	0.0183	0.0034	0.001	0.0235	0.0182	0.1475	0.0299	0.1242	0.0428	0.0019
5	rs801171	140115303	0.99	0.0135827579755248	1.13	0.0116180838853521	0.177935220266874	0.408962736705235	0.008	0.007	0.0881	0.0167	0.0506	0.019	0.0145	0.0271	0.0014	0.0274	0.0331	0.124	0.0023	0.0356	0.1199	0.0107	0.0183	0.0034	0.001	0.0235	0.0182	0.1475	0.0299	0.1242	0.0428	0.0019
5	rs2531360	140116664	0.99	0.0135827579755248	1.13	0.0116180838853521	0.187331396866501	0.413127217201754	0.008	0.007	0.0878	0.0168	0.0507	0.0191	0.0145	0.0271	0.0014	0.0271	0.0332	0.124	0.0023	0.0358	0.12	0.0107	0.0183	0.0034	0.001	0.0235	0.0181	0.1475	0.0299	0.1242	0.0427	0.0019
5	rs74943459	140133413	0.99	0.0135827579755248	1.13	0.0116180838853521	0.185385098525039	0.396410088724221	0.008	0.007	0.0872	0.0168	0.051	0.019	0.0146	0.0272	0.0014	0.0268	0.0334	0.1241	0.0023	0.0362	0.1201	0.0108	0.018	0.0035	0.001	0.0235	0.0181	0.1474	0.0299	0.1239	0.0429	0.0019
5	rs2563261	140137713	0.99	0.0135827579755248	1.13	0.0116180838853521	0.181380083449687	0.415996947968664	0.008	0.007	0.0869	0.0168	0.0513	0.0189	0.0148	0.0274	0.0014	0.0265	0.0337	0.1239	0.0023	0.0365	0.1204	0.0108	0.0176	0.0035	0.0011	0.0235	0.0181	0.1475	0.03	0.1235	0.043	0.0019
5	rs2563260	140137867	0.99	0.0135827579755248	1.13	0.0116180838853521	0.169206602560607	0.401185530752276	0.0081	0.007	0.0869	0.0168	0.0512	0.0189	0.0146	0.0274	0.0014	0.0268	0.0338	0.1239	0.0023	0.0365	0.1203	0.0108	0.0173	0.0035	0.0011	0.0235	0.0181	0.1478	0.03	0.1234	0.0429	0.0019
5	rs78792314	140157177	0.99	0.0135827579755248	1.13	0.0116180838853521	0.161248406740177	0.429503653545232	0.008	0.007	0.0872	0.0168	0.0512	0.019	0.0145	0.0275	0.0014	0.0269	0.0338	0.1239	0.0022	0.0366	0.1204	0.0109	0.0172	0.0034	0.001	0.0235	0.0182	0.1481	0.0298	0.1231	0.0428	0.0018
5	rs2240696	140168070	0.99	0.0135827579755248	1.13	0.0116180838853521	0.153982658735074	0.427266383842805	0.0079	0.0069	0.0874	0.0168	0.0512	0.019	0.0145	0.0276	0.0013	0.027	0.0337	0.124	0.0021	0.0367	0.1206	0.0109	0.0172	0.0033	0.001	0.0235	0.0182	0.1483	0.0297	0.1229	0.0427	0.0017
5	rs2240695	140168151	0.99	0.0135827579755248	1.13	0.0116180838853521	0.149599250159463	0.441399942218736	0.0079	0.007	0.0874	0.0168	0.0509	0.019	0.0145	0.0276	0.0013	0.027	0.0337	0.124	0.0022	0.0367	0.1203	0.0109	0.0172	0.0033	0.001	0.0236	0.0182	0.1486	0.0297	0.1229	0.0427	0.0018
5	rs34042554	140168291	0.99	0.0135827579755248	1.13	0.0116180838853521	0.144902738324899	0.436101978623683	0.0079	0.007	0.0874	0.0168	0.0509	0.019	0.0145	0.0275	0.0013	0.0271	0.0337	0.1239	0.0022	0.0366	0.1206	0.0109	0.0172	0.0033	0.001	0.0236	0.0182	0.1483	0.0297	0.1229	0.0428	0.0018
5	Affx-25728497	140174865	0.99	0.0135827579755248	1.13	0.0116180838853521	0.142843966022561	0.431744058047374	0.0079	0.007	0.0877	0.0168	0.0511	0.019	0.0147	0.0275	0.001	0.0271	0.0338	0.124	0.0022	0.0367	0.1207	0.011	0.0172	0.002	0.0011	0.0236	0.0184	0.1485	0.0296	0.1231	0.0427	0.0017
5	rs3733709	140181648	0.99	0.0135827579755248	1.13	0.0116180838853521	0.143357012249366	0.433063402151992	0.0079	0.007	0.0876	0.0168	0.0511	0.019	0.0147	0.0275	0.001	0.0271	0.0338	0.1239	0.0022	0.0367	0.1208	0.011	0.0172	0.002	0.0011	0.0236	0.0184	0.1487	0.0296	0.1231	0.0427	0.0017
5	rs3733708	140181734	0.99	0.0135827579755248	1.13	0.0116180838853521	0.143357012249366	0.433063402151992	0.0079	0.007	0.0876	0.0168	0.0511	0.019	0.0147	0.0275	0.001	0.0271	0.0338	0.1239	0.0022	0.0367	0.1208	0.011	0.0172	0.002	0.0011	0.0236	0.0184	0.1487	0.0296	0.1231	0.0427	0.0017
5	rs2240694	140183058	0.99	0.0135827579755248	1.13	0.0116180838853521	0.145031994972567	0.433063402151992	0.0079	0.007	0.0874	0.0168	0.0511	0.019	0.0147	0.0276	0.001	0.0271	0.0338	0.1239	0.0022	0.0367	0.1208	0.011	0.0172	0.0022	0.0011	0.0236	0.0184	0.1486	0.0296	0.1231	0.0427	0.0018
5	rs113821357	140184422	0.99	0.0135827579755248	1.13	0.0116180838853521	0.144257484756205	0.435176592956744	0.0079	0.007	0.0874	0.0168	0.0511	0.019	0.0147	0.0276	0.001	0.0271	0.0338	0.1239	0.0022	0.0367	0.1208	0.011	0.0172	0.0022	0.0011	0.0236	0.0184	0.1486	0.0296	0.1231	0.0427	0.0018
5	rs3822346	140187322	0.99	0.0135827579755248	1.13	0.0116180838853521	0.14451538026251	0.431348465334757	0.0079	0.007	0.0874	0.0168	0.0511	0.019	0.0147	0.0276	0.001	0.0271	0.0338	0.1239	0.0022	0.0367	0.1208	0.011	0.0172	0.0022	0.0011	0.0236	0.0184	0.1486	0.0296	0.1231	0.0427	0.0018
5	rs2337987	140188383	0.99	0.0135827579755248	1.12	0.0147375964059179	0.144483128309896	0.428976954637315	0.0079	0.007	0.0874	0.0168	0.0511	0.019	0.0147	0.0276	0.001	0.0271	0.0338	0.1239	0.0022	0.0367	0.1208	0.011	0.0172	0.0022	0.0011	0.0236	0.0184	0.1486	0.0296	0.1231	0.0427	0.0018
5	rs2879087	140188575	0.99	0.0135827579755248	1.13	0.0116180838853521	0.144450880647189	0.428582044452639	0.0079	0.007	0.0874	0.0168	0.0511	0.019	0.0147	0.0276	0.001	0.0271	0.0338	0.1239	0.0022	0.0367	0.1208	0.011	0.0172	0.0022	0.0011	0.0236	0.0184	0.1486	0.0296	0.1231	0.0427	0.0018
5	rs61730632	140201919	0.99	0.0135827579755248	1.12	0.0147375964059179	0.139978525013056	0.4080532925947	0.008	0.007	0.0873	0.0167	0.051	0.019	0.0148	0.0275	0.001	0.0271	0.0337	0.1238	0.0025	0.0367	0.1207	0.011	0.0172	0.0024	0.0012	0.0235	0.0184	0.1482	0.0296	0.1229	0.0428	0.0019
5	rs4141841	140203432	0.99	0.0135827579755248	1.12	0.0147375964059179	0.140770999703219	0.411564189709942	0.008	0.007	0.0873	0.0167	0.051	0.019	0.0148	0.0275	0.0011	0.0271	0.0337	0.1238	0.0025	0.0367	0.1207	0.011	0.0172	0.0024	0.0012	0.0235	0.0184	0.1482	0.0296	0.1229	0.0428	0.0019
5	rs3756334	140213796	0.99	0.0135827579755248	1.12	0.0147375964059179	0.12766226493731	0.406755047102918	0.0081	0.007	0.0871	0.0164	0.0509	0.019	0.0148	0.0276	0.0011	0.0272	0.0338	0.1237	0.0025	0.0367	0.1208	0.0109	0.0173	0.0024	0.0012	0.0235	0.0184	0.1484	0.0295	0.123	0.0428	0.0019
5	rs17844309	140214995	0.99	0.0135827579755248	1.12	0.0147375964059179	0.126408635624459	0.375943519655592	0.0081	0.007	0.0872	0.0164	0.0509	0.019	0.0146	0.0276	0.0011	0.0272	0.0338	0.1236	0.0025	0.0367	0.1208	0.0109	0.0174	0.0024	0.0012	0.0235	0.0184	0.1484	0.0295	0.123	0.0428	0.0019
5	rs61730623	140216042	0.99	0.0135827579755248	1.12	0.0147375964059179	0.123953276184662	0.362176333034778	0.0081	0.007	0.0872	0.0164	0.0509	0.019	0.0146	0.0276	0.0011	0.0272	0.0338	0.1236	0.0025	0.0367	0.1209	0.0109	0.0174	0.0024	0.0012	0.0235	0.0184	0.1484	0.0295	0.123	0.0428	0.0019
5	rs251369	140242479	1	0.0103504126855126	1.12	0.0147375964059179	0.0926958981741935	0.286443794630137	0.0083	0.0065	0.0862	0.0149	0.0501	0.0205	0.0149	0.0288	0.0012	0.0276	0.0346	0.1223	0.0023	0.0378	0.1208	0.0112	0.018	0.0023	0.0012	0.0229	0.0184	0.1475	0.0289	0.1236	0.0433	0.0019
5	rs114654172	140255119	1	0.0103504126855126	1.12	0.0147375964059179	0.0918388510499069	0.284101682562465	0.0083	0.0065	0.0865	0.0148	0.0501	0.0205	0.0148	0.0287	0.0013	0.0276	0.0346	0.1223	0.0023	0.0378	0.1211	0.0112	0.0179	0.0023	0.0012	0.0229	0.0183	0.1472	0.0288	0.1238	0.0433	0.0019
5	rs251377	140255792	1	0.0103504126855126	1.12	0.0147375964059179	0.101674174454337	0.302642902444844	0.0083	0.0065	0.0865	0.0148	0.0501	0.0205	0.0148	0.0288	0.0013	0.0276	0.0337	0.1223	0.0023	0.0378	0.1213	0.0112	0.0179	0.0023	0.0012	0.0229	0.0183	0.1475	0.0288	0.1241	0.0433	0.0019
5	rs251380	140263290	1	0.0103504126855126	1.12	0.0147375964059179	0.102639982597364	0.301332348883514	0.0083	0.0065	0.0865	0.0148	0.0501	0.0205	0.0148	0.0288	0.0013	0.0276	0.0337	0.1223	0.0023	0.0378	0.1214	0.0112	0.0179	0.0023	0.0012	0.0229	0.0183	0.1475	0.0288	0.1241	0.0433	0.0019
5	rs265311	140269217	1	0.0103504126855126	1.12	0.0147375964059179	0.101492094465126	0.31306782631699	0.0083	0.0065	0.0865	0.0148	0.0499	0.0205	0.0149	0.029	0.0013	0.0277	0.0338	0.1222	0.0023	0.0377	0.1214	0.0112	0.0179	0.0023	0.0012	0.0229	0.0183	0.1475	0.0287	0.1241	0.0434	0.0019
5	rs56003	140298532	1	0.0103504126855126	1.12	0.0147375964059179	0.104324026451067	0.3506705877194	0.0083	0.0066	0.0865	0.0148	0.0492	0.0206	0.0151	0.0299	0.0014	0.0278	0.0342	0.1217	0.0023	0.0369	0.1216	0.0112	0.0179	0.0023	0.0011	0.0231	0.0184	0.1474	0.0284	0.1239	0.0438	0.0019
5	rs4912732	140304934	1	0.0103504126855126	1.12	0.0147375964059179	0.10645310817448	0.350795078060429	0.0083	0.0066	0.0865	0.0148	0.0492	0.0206	0.0151	0.03	0.0014	0.0278	0.0342	0.1217	0.0023	0.0369	0.1216	0.0112	0.0179	0.0023	0.0011	0.0231	0.0184	0.1474	0.0284	0.1239	0.0439	0.0019
5	rs74597681	140307002	1	0.0103504126855126	1.12	0.0147375964059179	0.106613867123497	0.343967020522088	0.0083	0.0066	0.0865	0.0148	0.0492	0.0206	0.0151	0.03	0.0014	0.0278	0.0342	0.1216	0.0023	0.0369	0.1216	0.0112	0.0179	0.0022	0.0011	0.023	0.0184	0.1474	0.0283	0.1239	0.0439	0.0019
5	rs155820	140307746	1	0.0103504126855126	1.12	0.0147375964059179	0.106801609484442	0.342729717609269	0.0083	0.0066	0.0865	0.0148	0.0492	0.0206	0.0151	0.03	0.0014	0.0278	0.0342	0.1216	0.0023	0.0369	0.1216	0.0112	0.0179	0.0022	0.0011	0.023	0.0184	0.1474	0.0283	0.1239	0.0439	0.0019
5	rs246074	140307969	1	0.0103504126855126	1.12	0.0147375964059179	0.10682844654959	0.342853389947382	0.0083	0.0066	0.0865	0.0148	0.0492	0.0206	0.0151	0.03	0.0014	0.0278	0.0342	0.1216	0.0023	0.0369	0.1216	0.0112	0.0179	0.0022	0.0011	0.023	0.0184	0.1474	0.0283	0.1239	0.0439	0.0019
5	rs113293568	140308681	1	0.0103504126855126	1.12	0.0147375964059179	0.106587063512634	0.340505823175007	0.0083	0.0066	0.0865	0.0148	0.0492	0.0206	0.0151	0.03	0.0014	0.0278	0.0342	0.1216	0.0023	0.0369	0.1216	0.0112	0.0179	0.0022	0.0011	0.023	0.0184	0.1474	0.0283	0.1239	0.0439	0.0019
5	rs77875081	140316104	1	0.0103504126855126	1.12	0.0147375964059179	0.103558829466396	0.333859399609434	0.0083	0.0066	0.0865	0.0147	0.0492	0.0206	0.015	0.03	0.0014	0.0278	0.0342	0.1216	0.0023	0.0369	0.1217	0.0112	0.0179	0.0022	0.0011	0.023	0.0184	0.1475	0.0284	0.1237	0.044	0.0019
5	rs62384503	140330755	1	0.0103504126855126	1.12	0.0147375964059179	0.10440338490002	0.327129283155808	0.0084	0.0066	0.0865	0.0147	0.0492	0.0205	0.015	0.03	0.0014	0.0279	0.0342	0.1215	0.0024	0.0369	0.1218	0.0113	0.0179	0.0022	0.001	0.023	0.0184	0.1475	0.0284	0.1237	0.044	0.0019
5	rs246037	140331846	1	0.0103504126855126	1.12	0.0147375964059179	0.103901415251164	0.326153703112434	0.0084	0.0066	0.0865	0.0147	0.0492	0.0205	0.015	0.03	0.0014	0.0279	0.0342	0.1215	0.0024	0.0369	0.1218	0.0113	0.0179	0.0022	0.001	0.023	0.0184	0.1475	0.0284	0.1237	0.044	0.0019
5	rs155807	140347053	1	0.0103504126855126	1.12	0.0147375964059179	0.0919854164505351	0.31959099796128	0.0084	0.0066	0.0869	0.0142	0.0494	0.0203	0.0146	0.0301	0.0014	0.0283	0.0345	0.1215	0.0026	0.0373	0.1223	0.011	0.0176	0.0023	0.0011	0.0228	0.0183	0.1469	0.0288	0.1232	0.0436	0.002
5	rs12153295	140347398	1	0.0103504126855126	1.12	0.0147375964059179	0.0867311663933131	0.307303109617828	0.0084	0.0066	0.0869	0.0142	0.0495	0.0203	0.0146	0.0301	0.0014	0.0284	0.0346	0.1215	0.0026	0.0373	0.1224	0.011	0.0176	0.0023	0.0011	0.0228	0.0183	0.1469	0.0288	0.1231	0.0436	0.002
5	rs11750201	140349559	1	0.0103504126855126	1.12	0.0147375964059179	0.052532890688383	0.291145540600557	0.0083	0.0065	0.0877	0.0139	0.0499	0.0204	0.0148	0.0298	0.0014	0.0287	0.0355	0.1214	0.0028	0.0377	0.1231	0.0111	0.0163	0.0022	0.0012	0.0229	0.0185	0.1453	0.0289	0.1232	0.0427	0.0018
5	rs155806	140349840	1	0.0103504126855126	1.12	0.0147375964059179	0.0526007772069318	0.284452625065019	0.0083	0.0065	0.0877	0.0138	0.0499	0.0204	0.0148	0.0298	0.0014	0.0287	0.0356	0.1214	0.0028	0.0377	0.1231	0.0111	0.0163	0.0022	0.0012	0.0229	0.0185	0.1452	0.0288	0.1232	0.0426	0.0018
5	rs72802985	140350139	1	0.0103504126855126	1.12	0.0147375964059179	0.0525159282475369	0.282582462987247	0.0083	0.0065	0.0878	0.0138	0.0499	0.0204	0.0149	0.0298	0.0014	0.0288	0.0356	0.1215	0.0028	0.0377	0.1232	0.0111	0.0164	0.0022	0.0012	0.0229	0.0185	0.1451	0.0288	0.1231	0.0426	0.0018
5	rs115613317	140354629	1	0.0103504126855126	1.12	0.0147375964059179	0.0566215980448657	0.275023972571688	0.0082	0.0065	0.088	0.0137	0.05	0.0205	0.0151	0.0298	0.0014	0.0289	0.0357	0.1217	0.0029	0.0378	0.1235	0.0111	0.0165	0.0021	0.0012	0.0229	0.0186	0.1441	0.0286	0.1227	0.0426	0.0018
5	rs116630325	140356448	1	0.0103504126855126	1.12	0.0147375964059179	0.0572301806711355	0.275023972571688	0.0082	0.0065	0.0881	0.0136	0.05	0.0206	0.0151	0.0299	0.0014	0.0291	0.0357	0.1218	0.003	0.0378	0.1236	0.0112	0.0165	0.0021	0.0011	0.0228	0.0187	0.1439	0.0286	0.1226	0.0426	0.0018
5	rs31874	140369318	1	0.0103504126855126	1.12	0.0147375964059179	0.0601896281273636	0.240647261244145	0.008	0.0065	0.0888	0.0132	0.05	0.0209	0.0152	0.0298	0.0013	0.0301	0.036	0.1221	0.0032	0.038	0.1243	0.0112	0.0168	0.0019	0.0011	0.0227	0.0187	0.1427	0.0284	0.1213	0.0425	0.0016
5	rs114196704	140371570	1	0.0103504126855126	1.12	0.0147375964059179	0.0605805264197135	0.243428411070079	0.008	0.0065	0.0889	0.0132	0.0499	0.0209	0.0152	0.0298	0.0013	0.0302	0.0361	0.122	0.0032	0.0378	0.1243	0.0112	0.0168	0.0019	0.0011	0.0227	0.0187	0.1427	0.0284	0.1213	0.0425	0.0016
5	rs31872	140372222	1	0.0103504126855126	1.12	0.0147375964059179	0.0609543681958589	0.253185634953753	0.008	0.0065	0.0891	0.0131	0.0499	0.0209	0.0151	0.0298	0.0013	0.0302	0.0361	0.122	0.0032	0.0378	0.1243	0.0112	0.0168	0.0019	0.0011	0.0227	0.0187	0.1427	0.0283	0.1213	0.0424	0.0016
5	rs79317939	140383631	1	0.0103504126855126	1.12	0.0147375964059179	0.049505965734464	0.244655343842672	0.0079	0.0064	0.0899	0.0131	0.0498	0.0209	0.0154	0.0294	0.0013	0.0305	0.0359	0.1222	0.0028	0.0374	0.1241	0.0114	0.0169	0.0018	0.001	0.023	0.0187	0.1428	0.0278	0.1217	0.0423	0.0015
5	rs77600037	140387960	1	0.0103504126855126	1.12	0.0147375964059179	0.0467242654262779	0.254088928301906	0.0079	0.0064	0.0901	0.0131	0.0497	0.0209	0.0155	0.0294	0.0013	0.0306	0.0359	0.1221	0.0026	0.0372	0.1241	0.0114	0.0169	0.0018	0.001	0.0231	0.0187	0.1428	0.0278	0.1218	0.0423	0.0015
5	rs76323061	140390478	1	0.0103504126855126	1.12	0.0147375964059179	0.0451439305606424	0.252621592306637	0.0079	0.0064	0.0903	0.0131	0.0497	0.021	0.0155	0.0293	0.0013	0.0306	0.0358	0.1221	0.0026	0.0371	0.124	0.0114	0.0169	0.0018	0.001	0.0232	0.0187	0.1428	0.0278	0.1218	0.0423	0.0015
5	rs116173251	140405713	1	0.0103504126855126	1.12	0.0147375964059179	0.0411660224930369	0.251269512319485	0.0079	0.0064	0.0905	0.0131	0.0497	0.021	0.0155	0.0292	0.0013	0.0307	0.0358	0.122	0.0025	0.0371	0.124	0.0115	0.0169	0.0018	0.001	0.023	0.0187	0.1429	0.0278	0.1219	0.0423	0.0015
5	rs78816173	140412926	1	0.0103504126855126	1.12	0.0147375964059179	0.0407219830203285	0.246891155610143	0.0079	0.0064	0.0905	0.0131	0.0497	0.021	0.0156	0.0292	0.0013	0.0307	0.0358	0.122	0.0025	0.0371	0.124	0.0115	0.0169	0.0018	0.001	0.023	0.0187	0.1429	0.0278	0.1219	0.0423	0.0015
5	rs115722316	140415913	1	0.0103504126855126	1.12	0.0147375964059179	0.0405367558895798	0.249470313126324	0.0079	0.0064	0.0905	0.0131	0.0497	0.021	0.0156	0.0291	0.0013	0.0307	0.0358	0.122	0.0025	0.0371	0.124	0.0115	0.0169	0.0018	0.001	0.023	0.0187	0.1429	0.0278	0.1219	0.0423	0.0015
5	rs28580099	140423096	1	0.0103504126855126	1.12	0.0147375964059179	0.0401397732201267	0.255558940540181	0.0079	0.0064	0.0907	0.0131	0.0496	0.021	0.0156	0.0292	0.0013	0.0308	0.0359	0.122	0.0024	0.0372	0.124	0.0115	0.0169	0.0018	0.001	0.023	0.0187	0.1426	0.0279	0.1219	0.0423	0.0015
5	rs17208383	140432626	1	0.0103504126855126	1.12	0.0147375964059179	0.0395353403785627	0.256578203829785	0.0079	0.0064	0.0907	0.0131	0.0496	0.021	0.0156	0.0292	0.0013	0.0308	0.0359	0.122	0.0024	0.0372	0.124	0.0115	0.0169	0.0018	0.001	0.023	0.0187	0.1426	0.0279	0.1219	0.0423	0.0015
5	rs2233594	140433038	1	0.0103504126855126	1.12	0.0147375964059179	0.0395633136824045	0.255558940540181	0.0079	0.0064	0.0907	0.0131	0.0496	0.021	0.0156	0.0292	0.0013	0.0308	0.0359	0.122	0.0024	0.0372	0.124	0.0115	0.0169	0.0018	0.001	0.023	0.0187	0.1426	0.0279	0.1219	0.0423	0.0015
5	rs246679	140433389	1	0.0103504126855126	1.12	0.0147375964059179	0.0395493253274179	0.25578533317104	0.0079	0.0064	0.0907	0.0131	0.0496	0.021	0.0156	0.0292	0.0013	0.0308	0.0359	0.122	0.0024	0.0372	0.124	0.0115	0.0169	0.0018	0.001	0.023	0.0187	0.1426	0.0279	0.1219	0.0423	0.0015
5	rs79008776	140446012	1	0.0103504126855126	1.12	0.0147375964059179	0.0388542431017539	0.250931850883349	0.0079	0.0064	0.0907	0.0131	0.0496	0.0209	0.0156	0.0292	0.0013	0.0308	0.0359	0.122	0.0024	0.0372	0.124	0.0115	0.0169	0.0018	0.001	0.023	0.0187	0.1427	0.0279	0.1219	0.0423	0.0015
5	rs152131	140464834	1	0.0103504126855126	1.12	0.0147375964059179	0.0339961328231229	0.247451118130598	0.0079	0.0064	0.0908	0.0131	0.0495	0.0209	0.0157	0.0292	0.0013	0.0309	0.0358	0.1222	0.0022	0.0372	0.1236	0.0115	0.0168	0.0018	0.001	0.023	0.0187	0.143	0.0279	0.122	0.0424	0.0014
5	rs28275	140467985	1	0.0103504126855126	1.12	0.0147375964059179	0.0340843721676762	0.251832600313911	0.0079	0.0064	0.0908	0.0131	0.0495	0.0209	0.0157	0.0292	0.0013	0.0309	0.0358	0.1222	0.0022	0.0372	0.1236	0.0115	0.0167	0.0018	0.001	0.023	0.0187	0.143	0.0279	0.122	0.0424	0.0014
5	rs31853	140474756	1	0.0103504126855126	1.12	0.0147375964059179	0.0337950414704172	0.253637154796602	0.0079	0.0064	0.0908	0.0131	0.0495	0.0209	0.0157	0.0292	0.0013	0.0309	0.0358	0.1222	0.0022	0.0372	0.1236	0.0115	0.0167	0.0018	0.001	0.023	0.0187	0.143	0.0279	0.122	0.0424	0.0014
5	rs3776103	140476894	1	0.0103504126855126	1.13	0.0116180838853521	0.0333207793454365	0.255672128969427	0.0078	0.0064	0.0908	0.0131	0.0495	0.0209	0.0158	0.0292	0.0013	0.0309	0.0358	0.1222	0.0022	0.0372	0.1235	0.0116	0.0167	0.0018	0.001	0.023	0.0188	0.1431	0.0279	0.1219	0.0423	0.0014
5	rs116397841	140477867	1	0.0103504126855126	1.13	0.0116180838853521	0.0332835367515101	0.257598741761976	0.0078	0.0064	0.0908	0.0131	0.0495	0.0209	0.0158	0.0292	0.0013	0.0309	0.0357	0.1222	0.0022	0.0372	0.1235	0.0116	0.0167	0.0018	0.001	0.023	0.0188	0.1431	0.0279	0.1219	0.0423	0.0014
5	rs31851	140479105	1	0.0103504126855126	1.13	0.0116180838853521	0.0334326817949145	0.259416168511762	0.0078	0.0064	0.0909	0.0131	0.0495	0.0209	0.0158	0.0292	0.0013	0.0309	0.0357	0.1222	0.0022	0.0372	0.1235	0.0116	0.0167	0.0018	0.001	0.023	0.0188	0.1432	0.0279	0.1219	0.0423	0.0014
5	rs31849	140480355	1	0.0103504126855126	1.13	0.0116180838853521	0.032728383379021	0.253411363149183	0.0078	0.0064	0.0909	0.0131	0.0495	0.0209	0.0158	0.0292	0.0013	0.0309	0.0357	0.1222	0.0021	0.0372	0.1235	0.0116	0.0167	0.0018	0.001	0.023	0.0188	0.1432	0.0279	0.1219	0.0423	0.0014
5	rs12515688	140480852	1	0.0103504126855126	1.13	0.0116180838853521	0.0323984190487059	0.252621592306637	0.0078	0.0064	0.0909	0.0131	0.0495	0.0209	0.0158	0.0292	0.0013	0.0309	0.0357	0.1222	0.0021	0.0372	0.1235	0.0116	0.0167	0.0018	0.001	0.023	0.0188	0.1432	0.0279	0.1219	0.0423	0.0014
5	rs3733699	140481475	1	0.0103504126855126	1.13	0.0116180838853521	0.0323375711788687	0.25284716171274	0.0078	0.0064	0.0909	0.0131	0.0495	0.0209	0.0158	0.0292	0.0013	0.0309	0.0357	0.1222	0.0021	0.0372	0.1235	0.0116	0.0167	0.0018	0.001	0.023	0.0188	0.1432	0.0279	0.1219	0.0423	0.0014
5	rs115027035	140483582	1	0.0103504126855126	1.13	0.0116180838853521	0.0323011008984632	0.25284716171274	0.0078	0.0064	0.0909	0.0131	0.0495	0.0209	0.0158	0.0292	0.0013	0.0309	0.0357	0.1221	0.0021	0.0372	0.1235	0.0116	0.0167	0.0018	0.001	0.023	0.0188	0.1432	0.0279	0.1219	0.0423	0.0014
5	rs3733698	140502343	1	0.0103504126855126	1.13	0.0116180838853521	0.0308305119725489	0.248572250592162	0.0078	0.0064	0.0909	0.0131	0.0494	0.0209	0.0158	0.0292	0.0014	0.0308	0.0358	0.122	0.0022	0.0373	0.1235	0.0116	0.0168	0.0018	0.001	0.023	0.0188	0.1432	0.0279	0.1218	0.0423	0.0014
5	rs3733697	140502344	1	0.0103504126855126	1.13	0.0116180838853521	0.0308305119725489	0.248572250592162	0.0078	0.0064	0.0909	0.0131	0.0494	0.0209	0.0158	0.0292	0.0014	0.0308	0.0358	0.122	0.0022	0.0373	0.1235	0.0116	0.0168	0.0018	0.001	0.023	0.0188	0.1432	0.0279	0.1218	0.0423	0.0014
5	rs3776099	140502841	1	0.0103504126855126	1.13	0.0116180838853521	0.0304324571369404	0.249807351088719	0.0079	0.0064	0.0909	0.0131	0.0494	0.0209	0.0158	0.0291	0.0014	0.0308	0.0357	0.1219	0.0022	0.0373	0.1236	0.0116	0.0168	0.0018	0.001	0.023	0.0188	0.1433	0.0279	0.1218	0.0423	0.0014
5	rs56282850	140506000	1	0.0103504126855126	1.13	0.0116180838853521	0.0293507997051211	0.248796669956362	0.0078	0.0064	0.0908	0.0131	0.0493	0.0209	0.0158	0.0291	0.0013	0.0308	0.0357	0.1218	0.0022	0.0373	0.1236	0.0116	0.0168	0.0018	0.001	0.023	0.0188	0.1433	0.0279	0.1217	0.0424	0.0014
5	rs17844422	140516407	1	0.0103504126855126	1.13	0.0116180838853521	0.0284518523760488	0.250819328992232	0.0079	0.0064	0.0908	0.0131	0.0493	0.0208	0.0158	0.0292	0.0014	0.0309	0.0357	0.1217	0.0022	0.0373	0.1236	0.0116	0.0168	0.0018	0.001	0.023	0.0188	0.1433	0.0279	0.1217	0.0424	0.0014
5	rs56197059	140518677	1.01	0.0077998467636837	1.13	0.0116180838853521	0.0267446099257558	0.253298491117694	0.0079	0.0064	0.0908	0.0131	0.0492	0.0208	0.0158	0.0292	0.0014	0.031	0.0357	0.1215	0.0022	0.0373	0.1237	0.0115	0.0168	0.0018	0.001	0.023	0.0187	0.1433	0.028	0.1217	0.0424	0.0015
5	rs73271757	140526067	1.01	0.0077998467636837	1.13	0.0116180838853521	0.0127505004927421	0.238872697788585	0.0082	0.0064	0.0901	0.0134	0.0473	0.0197	0.0157	0.0295	0.0017	0.0335	0.0355	0.1191	0.0025	0.0377	0.1247	0.0106	0.017	0.0022	0.0011	0.0232	0.0182	0.1437	0.0291	0.1206	0.0433	0.0016
5	rs17629011	140528013	1.01	0.0077998467636837	1.13	0.0116180838853521	0.0129876201171429	0.243762834060844	0.0082	0.0064	0.0901	0.0135	0.0473	0.0197	0.0157	0.0295	0.0017	0.0335	0.0355	0.1191	0.0025	0.0377	0.1247	0.0105	0.017	0.0022	0.0011	0.0232	0.0182	0.1438	0.0292	0.1206	0.0433	0.0016
5	rs3776096	140530529	1.01	0.0077998467636837	1.13	0.0116180838853521	0.0153146214697744	0.25635159060674	0.0082	0.0064	0.09	0.0136	0.0472	0.0198	0.0158	0.0294	0.0017	0.0335	0.0353	0.1192	0.0025	0.0378	0.1247	0.0105	0.0171	0.0022	0.0011	0.0232	0.0182	0.1438	0.0291	0.1206	0.0434	0.0016
5	rs35620136	140530718	1.01	0.0077998467636837	1.13	0.0116180838853521	0.0153572662219135	0.254201911278913	0.0082	0.0064	0.09	0.0136	0.0472	0.0198	0.0158	0.0294	0.0017	0.0335	0.0353	0.1192	0.0025	0.0378	0.1247	0.0105	0.0171	0.0022	0.0011	0.0232	0.0182	0.1438	0.0291	0.1206	0.0434	0.0016
5	rs17844444	140532165	1.01	0.0077998467636837	1.13	0.0116180838853521	0.0154642615323147	0.251719950842985	0.0082	0.0064	0.09	0.0136	0.0472	0.0198	0.0158	0.0294	0.0017	0.0335	0.0353	0.1192	0.0025	0.0378	0.1247	0.0105	0.0171	0.0022	0.0011	0.0232	0.0182	0.1438	0.0291	0.1205	0.0434	0.0016
5	rs17629216	140532409	1.01	0.0077998467636837	1.13	0.0116180838853521	0.0154499638042301	0.248572250592162	0.0082	0.0064	0.09	0.0136	0.0472	0.0198	0.0158	0.0294	0.0017	0.0335	0.0353	0.1192	0.0025	0.0378	0.1247	0.0105	0.0171	0.0022	0.0011	0.0232	0.0182	0.1438	0.0291	0.1205	0.0434	0.0016
5	rs74646884	140547926	1.01	0.0077998467636837	1.13	0.0116180838853521	0.0191949137986584	0.247675215918046	0.0082	0.0064	0.0898	0.0136	0.0472	0.02	0.0158	0.0294	0.0017	0.0335	0.0353	0.1194	0.0025	0.0378	0.1247	0.0103	0.017	0.0021	0.0012	0.0232	0.0184	0.144	0.0291	0.1203	0.0435	0.0015
5	rs17096945	140552558	1.01	0.0077998467636837	1.13	0.0116180838853521	0.0214464297574652	0.250481859145932	0.0081	0.0064	0.0899	0.0136	0.0471	0.0201	0.0158	0.0294	0.0017	0.0335	0.0352	0.1195	0.0026	0.0378	0.1247	0.0103	0.017	0.002	0.0012	0.0232	0.0184	0.1439	0.0291	0.1203	0.0435	0.0015
5	rs28470552	140552585	1.01	0.0077998467636837	1.13	0.0116180838853521	0.0214918647647642	0.250819328992232	0.0081	0.0064	0.0899	0.0136	0.0471	0.0201	0.0158	0.0294	0.0017	0.0335	0.0352	0.1195	0.0026	0.0378	0.1247	0.0103	0.017	0.002	0.0012	0.0232	0.0184	0.1439	0.0291	0.1203	0.0435	0.0015
5	rs17286891	140552774	1.01	0.0077998467636837	1.13	0.0116180838853521	0.0214736824286636	0.250931850883349	0.0081	0.0064	0.0899	0.0136	0.0471	0.0201	0.0158	0.0294	0.0017	0.0335	0.0352	0.1196	0.0025	0.0378	0.1247	0.0103	0.017	0.002	0.0012	0.0232	0.0184	0.1439	0.0291	0.1203	0.0435	0.0015
5	rs2910313	140553581	1.01	0.0077998467636837	1.13	0.0116180838853521	0.0212383219209697	0.250706823069228	0.0081	0.0064	0.0898	0.0136	0.0471	0.0201	0.0158	0.0294	0.0017	0.0336	0.0352	0.1196	0.0024	0.0377	0.1247	0.0103	0.017	0.0021	0.0012	0.0232	0.0184	0.1439	0.0291	0.1203	0.0435	0.0015
5	rs3733695	140553664	1.01	0.0077998467636837	1.13	0.0116180838853521	0.0212022787902954	0.250706823069228	0.0081	0.0064	0.0898	0.0136	0.0471	0.0201	0.0158	0.0294	0.0017	0.0336	0.0352	0.1196	0.0024	0.0377	0.1247	0.0103	0.017	0.0021	0.0012	0.0232	0.0184	0.1439	0.0291	0.1203	0.0435	0.0015
5	rs202152706	140557779	1.01	0.0077998467636837	1.13	0.0116180838853521	0.0210854439605493	0.248460064998204	0.0081	0.0064	0.0898	0.0136	0.0471	0.0201	0.0158	0.0294	0.0017	0.0336	0.0352	0.1196	0.0024	0.0377	0.1247	0.0103	0.017	0.0021	0.0012	0.0232	0.0184	0.1439	0.0291	0.1202	0.0435	0.0015
5	rs2950844	140558345	1.01	0.0077998467636837	1.13	0.0116180838853521	0.0204643234005467	0.242982741623154	0.0081	0.0064	0.0899	0.0136	0.0472	0.0201	0.0158	0.0293	0.0017	0.0336	0.0352	0.1196	0.0025	0.0377	0.1247	0.0103	0.0171	0.0021	0.0012	0.0231	0.0183	0.144	0.0291	0.1203	0.0435	0.0015
5	rs7700833	140558580	1.01	0.0077998467636837	1.13	0.0116180838853521	0.0206051099020477	0.23599803355432	0.0081	0.0064	0.0898	0.0136	0.0472	0.0201	0.0158	0.0293	0.0018	0.0336	0.0352	0.1196	0.0025	0.0377	0.1247	0.0103	0.0171	0.0021	0.0012	0.0231	0.0181	0.144	0.0291	0.1203	0.0435	0.0016
5	rs17096961	140559849	1.01	0.0077998467636837	1.13	0.0116180838853521	0.0205874733380368	0.235225998707462	0.0081	0.0064	0.0898	0.0136	0.0472	0.0201	0.0158	0.0293	0.0018	0.0336	0.0352	0.1196	0.0025	0.0377	0.1247	0.0103	0.0171	0.0021	0.0012	0.0231	0.0181	0.144	0.0291	0.1203	0.0435	0.0016
5	rs61743469	140562739	1.01	0.0077998467636837	1.13	0.0116180838853521	0.0189945950637476	0.26021255155635	0.0081	0.0064	0.0899	0.0137	0.0472	0.0199	0.0159	0.0293	0.0018	0.0337	0.0353	0.1196	0.0025	0.0374	0.1248	0.0104	0.0171	0.0021	0.0012	0.0231	0.0181	0.1439	0.0294	0.1201	0.0435	0.0016
5	Affx-25733256	140563173	1.01	0.0077998467636837	1.13	0.0116180838853521	0.0190195512860911	0.260781864474684	0.0081	0.0064	0.0899	0.0137	0.0472	0.0199	0.0159	0.0293	0.0018	0.0337	0.0353	0.1196	0.0025	0.0374	0.1248	0.0104	0.0171	0.0021	0.0012	0.0231	0.0181	0.1439	0.0294	0.1201	0.0435	0.0016
5	rs115574102	140565704	1.01	0.0077998467636837	1.12	0.0147375964059179	0.0190695353435964	0.262492136675209	0.0081	0.0064	0.0899	0.0137	0.0472	0.0199	0.0159	0.0293	0.0018	0.0337	0.0353	0.1196	0.0025	0.0374	0.1248	0.0104	0.0171	0.0021	0.0012	0.0231	0.0181	0.1439	0.0294	0.1201	0.0435	0.0016
5	rs2740588	140567264	1.01	0.0077998467636837	1.12	0.0147375964059179	0.0191029111343376	0.263519975462864	0.0081	0.0064	0.0899	0.0137	0.0472	0.0199	0.0159	0.0293	0.0018	0.0337	0.0353	0.1196	0.0025	0.0374	0.1248	0.0104	0.0171	0.0021	0.0012	0.0231	0.0181	0.1439	0.0294	0.1201	0.0435	0.0016
5	rs17844512	140567445	1.01	0.0077998467636837	1.12	0.0147375964059179	0.0191029111343376	0.263519975462864	0.0081	0.0064	0.0899	0.0137	0.0472	0.0199	0.0159	0.0293	0.0018	0.0337	0.0353	0.1196	0.0025	0.0374	0.1248	0.0104	0.0171	0.0021	0.0012	0.0231	0.0181	0.1439	0.0294	0.1201	0.0435	0.0016
5	rs11167743	140567608	1.01	0.0077998467636837	1.12	0.0147375964059179	0.0198136652644721	0.263634257156955	0.0081	0.0064	0.0897	0.0137	0.0472	0.02	0.016	0.0293	0.0018	0.0337	0.0353	0.1195	0.0025	0.0374	0.1249	0.0104	0.0171	0.0021	0.0012	0.0232	0.0181	0.1439	0.0294	0.1201	0.0435	0.0016
5	rs111971213	140568412	1.01	0.0077998467636837	1.12	0.0147375964059179	0.0198136652644721	0.263748554311803	0.0081	0.0064	0.0897	0.0137	0.0472	0.02	0.016	0.0293	0.0018	0.0337	0.0353	0.1195	0.0025	0.0374	0.1249	0.0104	0.0171	0.0021	0.0012	0.0232	0.0181	0.1439	0.0294	0.1201	0.0435	0.0016
5	rs10069112	140570107	1.01	0.0077998467636837	1.12	0.0147375964059179	0.0198479827746536	0.263748554311803	0.0081	0.0064	0.0897	0.0137	0.0472	0.02	0.016	0.0293	0.0018	0.0337	0.0353	0.1195	0.0025	0.0374	0.1249	0.0104	0.0171	0.0021	0.0012	0.0232	0.0181	0.1439	0.0294	0.1201	0.0435	0.0016
5	rs2910324	140570199	1.01	0.0077998467636837	1.12	0.0147375964059179	0.0198479827746536	0.263748554311803	0.0081	0.0064	0.0897	0.0137	0.0472	0.02	0.016	0.0293	0.0018	0.0337	0.0353	0.1195	0.0025	0.0374	0.1249	0.0104	0.0171	0.0021	0.0012	0.0232	0.0181	0.1439	0.0294	0.1201	0.0435	0.0016
5	rs4912741	140571379	1.01	0.0077998467636837	1.12	0.0147375964059179	0.0192452327614783	0.260554092563123	0.0078	0.0064	0.0897	0.0137	0.0473	0.02	0.0159	0.0294	0.0017	0.0337	0.0353	0.1196	0.0024	0.0374	0.125	0.0104	0.0171	0.0021	0.0012	0.0232	0.0181	0.144	0.0294	0.1203	0.0435	0.0016
5	rs115711449	140571405	1.01	0.0077998467636837	1.12	0.0147375964059179	0.0192200612978143	0.260554092563123	0.0078	0.0064	0.0897	0.0137	0.0473	0.02	0.0159	0.0294	0.0017	0.0337	0.0353	0.1196	0.0024	0.0374	0.125	0.0104	0.0171	0.0021	0.0012	0.0232	0.0181	0.144	0.0294	0.1203	0.0435	0.0016
5	rs61745622	140572538	1.01	0.0077998467636837	1.12	0.0147375964059179	0.0191949137986584	0.259871150888827	0.0078	0.0064	0.0897	0.0137	0.0473	0.02	0.0159	0.0294	0.0017	0.0337	0.0353	0.1196	0.0024	0.0374	0.125	0.0104	0.0171	0.0021	0.0012	0.0232	0.0181	0.144	0.0294	0.1203	0.0435	0.0016
5	rs3756323	140579358	1.01	0.0077998467636837	1.12	0.0147375964059179	0.01701288575174	0.236218764368775	0.0078	0.0064	0.0897	0.0136	0.0473	0.02	0.0159	0.0293	0.0017	0.0337	0.0353	0.1196	0.0024	0.0374	0.125	0.0104	0.0171	0.0021	0.0012	0.0232	0.0181	0.144	0.0294	0.1203	0.0435	0.0016
5	rs917535	140579367	1.01	0.0077998467636837	1.12	0.0147375964059179	0.0170052155721096	0.236108390666358	0.0078	0.0064	0.0897	0.0136	0.0473	0.02	0.0159	0.0293	0.0017	0.0337	0.0353	0.1196	0.0024	0.0374	0.125	0.0104	0.0171	0.0021	0.0012	0.0232	0.0181	0.144	0.0294	0.1203	0.0435	0.0016
5	rs61743184	140579834	1.01	0.0077998467636837	1.12	0.0147375964059179	0.0166626759611523	0.235115774492863	0.0078	0.0064	0.0897	0.0136	0.0473	0.02	0.0159	0.0293	0.0017	0.0337	0.0352	0.1196	0.0024	0.0374	0.125	0.0104	0.0171	0.0021	0.0012	0.0232	0.0181	0.144	0.0294	0.1203	0.0435	0.0016
5	rs3733688	140580493	1.01	0.0077998467636837	1.12	0.0147375964059179	0.0166324751736657	0.235225998707462	0.0078	0.0064	0.0897	0.0136	0.0473	0.02	0.0159	0.0293	0.0017	0.0337	0.0352	0.1196	0.0024	0.0374	0.125	0.0104	0.0171	0.0021	0.0012	0.0232	0.0181	0.144	0.0294	0.1202	0.0435	0.0016
5	rs2910004	140602119	1.01	0.0077998467636837	1.12	0.0147375964059179	0.0142026661847974	0.240425210901591	0.0079	0.0064	0.0896	0.0137	0.0472	0.0199	0.0159	0.0294	0.0018	0.0338	0.0348	0.1195	0.0025	0.0376	0.1245	0.0104	0.0171	0.0023	0.0012	0.0232	0.0184	0.1442	0.0295	0.1197	0.0434	0.0016
5	rs2907308	140614830	1.01	0.0077998467636837	1.12	0.0147375964059179	0.0142228217050599	0.242203447592666	0.0079	0.0064	0.0896	0.0137	0.0472	0.0199	0.0159	0.0294	0.0018	0.0339	0.0348	0.1193	0.0025	0.0377	0.1245	0.0103	0.0171	0.0024	0.0012	0.0232	0.0184	0.1443	0.0295	0.1197	0.0434	0.0016
5	rs2909994	140618265	1.01	0.0077998467636837	1.12	0.0147375964059179	0.0127628993168652	0.252734369064526	0.0079	0.0064	0.0896	0.0138	0.047	0.0196	0.016	0.0294	0.0019	0.0338	0.0348	0.1192	0.0025	0.0377	0.1246	0.0104	0.0171	0.0024	0.0012	0.0233	0.0185	0.1444	0.0295	0.1196	0.0433	0.0016
5	rs116483435	140621802	1.01	0.0077998467636837	1.12	0.0147375964059179	0.0126948170049863	0.252508831443636	0.0079	0.0064	0.0896	0.0138	0.047	0.0196	0.016	0.0294	0.0019	0.0338	0.0348	0.1191	0.0025	0.0378	0.1246	0.0104	0.0171	0.0024	0.0012	0.0233	0.0185	0.1445	0.0295	0.1197	0.0432	0.0016
5	rs75874482	140630834	1.01	0.0077998467636837	1.12	0.0147375964059179	0.0131834821770673	0.248684452246424	0.0079	0.0064	0.0896	0.0138	0.0472	0.0196	0.016	0.0294	0.0019	0.0338	0.0347	0.119	0.0025	0.0378	0.1247	0.0103	0.0171	0.0025	0.0012	0.0233	0.0185	0.1446	0.0294	0.1196	0.0432	0.0015
5	rs2910339	140634295	1.01	0.0077998467636837	1.12	0.0147375964059179	0.0132152777322072	0.252057947031788	0.0079	0.0064	0.0895	0.0138	0.0471	0.0196	0.016	0.0294	0.0019	0.0338	0.0346	0.1189	0.0026	0.0378	0.1246	0.0103	0.0171	0.0025	0.0012	0.0233	0.0186	0.1445	0.0294	0.1196	0.0431	0.0015
5	rs79463892	140652207	1.01	0.0077998467636837	1.12	0.0147375964059179	0.235740410541632	0.38473267794117	0.0073	0.0066	0.0895	0.0148	0.048	0.018	0.0168	0.0294	0.0032	0.0346	0.0314	0.1145	0.0029	0.0399	0.1246	0.0088	0.0171	0.004	0.0014	0.0231	0.02	0.1397	0.0316	0.1252	0.0419	0.0014
5	rs72806811	140655921	1.01	0.0077998467636837	1.12	0.0147375964059179	0.248312944284243	0.39036681258758	0.0073	0.0066	0.0896	0.0148	0.048	0.018	0.0168	0.0294	0.0032	0.0346	0.0314	0.1145	0.0029	0.0399	0.1246	0.0088	0.0171	0.004	0.0014	0.0231	0.02	0.1397	0.0316	0.1252	0.0419	0.0014
5	rs618578	140659538	1.01	0.0077998467636837	1.12	0.0147375964059179	0.260566964268959	0.403902897055773	0.0073	0.0066	0.0896	0.0148	0.0481	0.0179	0.0168	0.0294	0.0032	0.0346	0.0314	0.1145	0.0029	0.04	0.1246	0.0088	0.0171	0.004	0.0014	0.0231	0.02	0.1397	0.0317	0.1252	0.0417	0.0014
5	rs2879202	140668375	1.01	0.0077998467636837	1.12	0.0147375964059179	0.273235386748757	0.418872063643265	0.0073	0.0066	0.0894	0.0148	0.048	0.0179	0.0168	0.0295	0.0032	0.0346	0.0314	0.1145	0.0029	0.04	0.1247	0.0088	0.0171	0.004	0.0014	0.0231	0.02	0.1397	0.0316	0.1253	0.0417	0.0013
5	rs1422411	140672089	1.01	0.0077998467636837	1.12	0.0147375964059179	0.282065854200383	0.431084790904882	0.0073	0.0066	0.0893	0.0148	0.0481	0.0179	0.0168	0.0295	0.0032	0.0345	0.0314	0.1145	0.0029	0.0401	0.1247	0.0087	0.0171	0.004	0.0014	0.0231	0.02	0.1397	0.0316	0.1253	0.0417	0.0013
5	rs6580184	140676273	1.01	0.0077998467636837	1.12	0.0147375964059179	0.25500160710782	0.459002800093993	0.0073	0.0066	0.0891	0.0149	0.048	0.018	0.0171	0.0296	0.003	0.0345	0.0311	0.1144	0.0028	0.04	0.1249	0.0087	0.0171	0.0039	0.0013	0.0231	0.02	0.1402	0.0319	0.1253	0.0416	0.0013
5	rs10491309	140679023	1.01	0.0077998467636837	1.12	0.0147375964059179	0.206720703229646	0.449378671533836	0.0073	0.0066	0.0892	0.0149	0.0481	0.018	0.017	0.0296	0.0029	0.0345	0.0311	0.1142	0.0028	0.04	0.125	0.0088	0.0171	0.0039	0.0013	0.0231	0.02	0.1402	0.0319	0.1254	0.0416	0.0013
5	Affx-25734992	140682757	1.01	0.0077998467636837	1.12	0.0147375964059179	0.189138339714155	0.446182630966478	0.0073	0.0066	0.0893	0.0149	0.0481	0.0179	0.017	0.0296	0.0028	0.0345	0.031	0.1142	0.0028	0.04	0.125	0.0089	0.0171	0.0039	0.0013	0.0231	0.02	0.1402	0.0319	0.1254	0.0416	0.0013
5	rs10075302	140682958	1.01	0.0077998467636837	1.12	0.0147375964059179	0.187481595586512	0.441532609535004	0.0073	0.0066	0.0892	0.0149	0.0481	0.0179	0.017	0.0297	0.0028	0.0345	0.031	0.1141	0.0028	0.0399	0.125	0.0089	0.0171	0.0039	0.0013	0.0231	0.02	0.1403	0.0319	0.1254	0.0416	0.0013
5	rs74941902	140687641	1.01	0.0077998467636837	1.12	0.0147375964059179	0.0610293191003281	0.436895584269755	0.0074	0.0064	0.0899	0.0148	0.0483	0.0177	0.0168	0.03	0.0019	0.0347	0.031	0.1126	0.0027	0.0401	0.1249	0.0097	0.017	0.0039	0.0013	0.0229	0.0198	0.1405	0.0323	0.126	0.0418	0.0013
5	rs10214106	140691392	1.01	0.0077998467636837	1.12	0.0147375964059179	0.0553470993496971	0.446315678592616	0.0074	0.0064	0.09	0.0147	0.0484	0.0177	0.0168	0.0301	0.0018	0.0348	0.031	0.1123	0.0027	0.0401	0.125	0.0098	0.017	0.0039	0.0013	0.0229	0.0198	0.1405	0.0324	0.1261	0.0418	0.0014
5	rs2230133	140699057	1.01	0.0077998467636837	1.12	0.0147375964059179	0.057158357871212	0.443523890922265	0.0074	0.0064	0.0901	0.0147	0.0484	0.0177	0.0168	0.0302	0.0017	0.0349	0.031	0.112	0.0027	0.0402	0.125	0.0098	0.017	0.0039	0.0013	0.023	0.0198	0.1403	0.0325	0.1262	0.0418	0.0013
5	rs10875595	140700489	1.01	0.0077998467636837	1.12	0.0147375964059179	0.0580060695551763	0.450045272735287	0.0073	0.0064	0.0901	0.0147	0.0484	0.0177	0.0168	0.0302	0.0016	0.0349	0.031	0.112	0.0027	0.0402	0.125	0.0098	0.0169	0.0039	0.0013	0.0231	0.0198	0.1403	0.0325	0.1262	0.0418	0.0013
5	rs114951746	140703622	1.01	0.0077998467636837	1.12	0.0147375964059179	0.0588803962230065	0.456725596455554	0.0073	0.0064	0.0901	0.0147	0.0484	0.0177	0.0168	0.0303	0.0016	0.035	0.031	0.1119	0.0027	0.0402	0.125	0.0098	0.0169	0.0039	0.0013	0.0231	0.0198	0.1402	0.0325	0.1262	0.0418	0.0013
5	rs11748736	140703949	1.01	0.0077998467636837	1.12	0.0147375964059179	0.0583329246047147	0.453916699732508	0.0073	0.0064	0.0902	0.0147	0.0484	0.0176	0.0168	0.0303	0.0016	0.035	0.031	0.1119	0.0027	0.0402	0.125	0.0098	0.0169	0.0039	0.0013	0.0231	0.0198	0.1401	0.0325	0.1262	0.042	0.0013
5	rs72806843	140710461	1.01	0.0077998467636837	1.12	0.0147375964059179	0.0572481457475494	0.453515801679758	0.0073	0.0064	0.0902	0.0147	0.0484	0.0176	0.0167	0.0303	0.0015	0.0351	0.031	0.1119	0.0027	0.0403	0.125	0.0098	0.0169	0.0039	0.0013	0.023	0.0198	0.14	0.0325	0.1262	0.042	0.0013
5	rs2472647	140710705	1.01	0.0077998467636837	1.12	0.0147375964059179	0.0573020634845745	0.453382189754086	0.0073	0.0064	0.0902	0.0147	0.0484	0.0176	0.0167	0.0303	0.0015	0.0351	0.031	0.1119	0.0027	0.0403	0.125	0.0098	0.0169	0.0039	0.0013	0.023	0.0198	0.14	0.0325	0.1262	0.042	0.0013
5	rs76571170	140710810	1.01	0.0077998467636837	1.12	0.0147375964059179	0.0572301806711355	0.453114997055582	0.0073	0.0064	0.0902	0.0147	0.0484	0.0176	0.0167	0.0303	0.0015	0.0351	0.031	0.1119	0.0027	0.0403	0.125	0.0098	0.0169	0.0039	0.0013	0.023	0.0198	0.14	0.0325	0.1262	0.042	0.0013
5	rs17097189	140713497	1.01	0.0077998467636837	1.12	0.0147375964059179	0.056675122372007	0.452981416287742	0.0073	0.0063	0.0902	0.0147	0.0484	0.0176	0.0167	0.0303	0.0015	0.0352	0.031	0.1118	0.0027	0.0403	0.125	0.0098	0.0169	0.0039	0.0013	0.023	0.0198	0.14	0.0325	0.1262	0.042	0.0013
5	rs6861047	140719090	1.01	0.0077998467636837	1.12	0.0147375964059179	0.0545429433931129	0.465314021779253	0.0073	0.0063	0.0902	0.0147	0.0484	0.0176	0.0167	0.0304	0.0015	0.0352	0.0309	0.1118	0.0026	0.0403	0.1251	0.0098	0.0169	0.0039	0.0013	0.023	0.0198	0.1399	0.0326	0.126	0.042	0.0013
5	rs61749056	140719224	1.01	0.0077998467636837	1.12	0.0147375964059179	0.0539881607082481	0.460880375432079	0.0073	0.0063	0.0902	0.0147	0.0484	0.0176	0.0167	0.0304	0.0015	0.0352	0.0309	0.1118	0.0026	0.0403	0.1251	0.0098	0.0168	0.0039	0.0013	0.023	0.0198	0.1399	0.0326	0.126	0.042	0.0013
5	rs66823521	140720954	1.01	0.0077998467636837	1.12	0.0147375964059179	0.0526517306969012	0.46302863424001	0.0073	0.0063	0.0903	0.0146	0.0484	0.0176	0.0167	0.0304	0.0015	0.0352	0.0309	0.1118	0.0026	0.0402	0.1252	0.0098	0.0168	0.0039	0.0013	0.023	0.0198	0.1399	0.0327	0.126	0.042	0.0013
5	rs11575947	140723835	1.01	0.0077998467636837	1.12	0.0147375964059179	0.0551015238337025	0.56127434112954	0.0071	0.0056	0.0917	0.0147	0.0486	0.0174	0.016	0.031	0.0015	0.0366	0.0295	0.1112	0.0025	0.0396	0.1276	0.0101	0.0161	0.0035	0.0012	0.0231	0.0196	0.1412	0.033	0.1242	0.0421	0.0011
5	rs11575948	140724060	1.01	0.0077998467636837	1.11	0.0185358352188032	0.0559465354240012	0.573578525406868	0.0071	0.0056	0.0917	0.0147	0.0486	0.0174	0.016	0.031	0.0015	0.0366	0.0295	0.1112	0.0025	0.0396	0.1277	0.0101	0.0161	0.0035	0.0012	0.0231	0.0196	0.1412	0.033	0.1242	0.0421	0.001
5	rs72790006	140724591	1.01	0.0077998467636837	1.11	0.0185358352188032	0.0559996337600461	0.572869634403749	0.0071	0.0056	0.0917	0.0147	0.0486	0.0174	0.016	0.031	0.0015	0.0366	0.0295	0.1112	0.0025	0.0396	0.1277	0.0101	0.0161	0.0035	0.0012	0.0231	0.0196	0.1412	0.033	0.1242	0.0421	0.001
5	rs62378414	140730384	1.01	0.0077998467636837	1.11	0.0185358352188032	0.0576984924752009	0.573294943497566	0.007	0.0056	0.0916	0.0146	0.0486	0.0174	0.016	0.031	0.0014	0.0366	0.0295	0.1112	0.0024	0.0396	0.1277	0.0101	0.0161	0.0035	0.0011	0.0232	0.0196	0.1414	0.033	0.1241	0.0421	0.001
5	rs77250251	140731022	1.01	0.0077998467636837	1.11	0.0185358352188032	0.0580241961737609	0.57457132968877	0.007	0.0056	0.0916	0.0146	0.0486	0.0174	0.016	0.031	0.0014	0.0366	0.0295	0.1112	0.0024	0.0396	0.1277	0.0101	0.0161	0.0035	0.0011	0.0232	0.0196	0.1415	0.033	0.1241	0.0421	0.001
5	rs116401360	140733243	1.01	0.0077998467636837	1.11	0.0185358352188032	0.0588437924873185	0.57499694455454	0.007	0.0056	0.0916	0.0146	0.0487	0.0174	0.016	0.0309	0.0014	0.0366	0.0295	0.1112	0.0023	0.0396	0.1277	0.0101	0.0161	0.0035	0.0011	0.0232	0.0196	0.1415	0.033	0.1242	0.0421	0.001
5	rs11575949	140735215	1.01	0.0077998467636837	1.11	0.0185358352188032	0.0599299589159843	0.57499694455454	0.007	0.0056	0.0916	0.0146	0.0487	0.0174	0.016	0.0309	0.0014	0.0366	0.0295	0.1112	0.0023	0.0396	0.1277	0.0101	0.0161	0.0035	0.0011	0.0232	0.0197	0.1416	0.033	0.1242	0.0421	0.001
5	rs4329068	140736689	1.01	0.0077998467636837	1.11	0.0185358352188032	0.0610668173845888	0.586089572346961	0.007	0.0056	0.0916	0.0147	0.0486	0.0174	0.016	0.0309	0.0014	0.0366	0.0295	0.1112	0.0023	0.0396	0.1277	0.0101	0.0161	0.0035	0.0011	0.0232	0.0197	0.1416	0.033	0.1242	0.0421	0.001
5	rs11575951	140736814	1.01	0.0077998467636837	1.11	0.0185358352188032	0.0610480663395758	0.586374669308696	0.007	0.0056	0.0916	0.0147	0.0486	0.0174	0.016	0.0309	0.0014	0.0366	0.0295	0.1112	0.0023	0.0396	0.1277	0.0101	0.0161	0.0035	0.0011	0.0232	0.0197	0.1416	0.033	0.1242	0.0421	0.001
5	rs72790010	140739737	1.01	0.0077998467636837	1.11	0.0185358352188032	0.0619524141155398	0.61015254340607	0.007	0.0056	0.0916	0.0147	0.0486	0.0174	0.016	0.031	0.0014	0.0366	0.0295	0.1112	0.0023	0.0396	0.1278	0.0101	0.0161	0.0035	0.0011	0.0232	0.0197	0.1416	0.033	0.1242	0.0421	0.001
5	rs17097231	140739779	1.01	0.0077998467636837	1.11	0.0185358352188032	0.0619334839113764	0.610584326013425	0.007	0.0056	0.0916	0.0147	0.0486	0.0174	0.016	0.031	0.0014	0.0366	0.0295	0.1112	0.0023	0.0396	0.1278	0.0101	0.0161	0.0035	0.0011	0.0232	0.0197	0.1416	0.033	0.1242	0.0421	0.001
5	rs13171859	140739874	1.01	0.0077998467636837	1.11	0.0185358352188032	0.0617066191731887	0.606413463282001	0.007	0.0056	0.0916	0.0147	0.0486	0.0174	0.016	0.031	0.0014	0.0366	0.0295	0.1112	0.0023	0.0396	0.1278	0.0101	0.0161	0.0035	0.0011	0.0232	0.0197	0.1416	0.033	0.1242	0.0421	0.001
5	rs138456654	140741407	1.01	0.0077998467636837	1.11	0.0185358352188032	0.0624078849967892	0.616059815386807	0.007	0.0056	0.0916	0.0147	0.0486	0.0174	0.016	0.031	0.0014	0.0366	0.0295	0.1112	0.0023	0.0396	0.1278	0.0101	0.0161	0.0035	0.0011	0.0232	0.0197	0.1417	0.033	0.1242	0.042	0.001
5	rs79266084	140745224	1.01	0.0077998467636837	1.11	0.0185358352188032	0.0640968160952287	0.626755550927299	0.007	0.0057	0.0916	0.0147	0.0486	0.0174	0.016	0.031	0.0013	0.0366	0.0295	0.1112	0.0022	0.0395	0.128	0.0101	0.0161	0.0035	0.0011	0.0232	0.0198	0.1417	0.033	0.1242	0.042	9e-04
5	rs6882138	140745333	1.01	0.0077998467636837	1.11	0.0185358352188032	0.0639227201218227	0.625162909660459	0.007	0.0057	0.0916	0.0147	0.0486	0.0174	0.016	0.031	0.0013	0.0366	0.0295	0.1112	0.0022	0.0395	0.128	0.0101	0.0161	0.0035	0.0011	0.0232	0.0198	0.1417	0.033	0.1242	0.042	9e-04
5	rs6873480	140749326	1.01	0.0077998467636837	1.11	0.0185358352188032	0.0652458349733878	0.634151982754254	0.007	0.0057	0.0916	0.0147	0.0487	0.0174	0.016	0.031	0.0013	0.0366	0.0295	0.1112	0.0022	0.0395	0.128	0.0102	0.0158	0.0035	0.0011	0.0231	0.0198	0.1418	0.033	0.1241	0.0419	9e-04
5	rs62378420	140750597	1.01	0.0077998467636837	1.11	0.0185358352188032	0.0660917181848697	0.642005496219721	0.007	0.0057	0.0917	0.0147	0.0487	0.0174	0.016	0.031	0.0014	0.0366	0.0295	0.1112	0.0022	0.0394	0.128	0.0102	0.0158	0.0035	0.0011	0.0231	0.0199	0.1418	0.033	0.1241	0.0419	0.001
5	rs2240697	140751128	1.01	0.0077998467636837	1.11	0.0185358352188032	0.0664875895267061	0.646524120454731	0.0071	0.0057	0.0916	0.0147	0.0487	0.0174	0.016	0.031	0.0014	0.0366	0.0295	0.1112	0.0022	0.0394	0.128	0.0102	0.0158	0.0035	0.0011	0.0231	0.0199	0.1418	0.033	0.124	0.0419	0.001
5	rs3749776	140751389	1.01	0.0077998467636837	1.11	0.0185358352188032	0.066467759160101	0.641422984042132	0.0071	0.0057	0.0916	0.0147	0.0487	0.0174	0.016	0.031	0.0014	0.0366	0.0295	0.1112	0.0022	0.0394	0.128	0.0102	0.0158	0.0035	0.0011	0.0231	0.0199	0.1418	0.033	0.1239	0.0419	0.001
5	rs62620756	140751696	1.01	0.0077998467636837	1.11	0.0185358352188032	0.0641549173038723	0.643316597342891	0.0072	0.0058	0.0916	0.0147	0.0486	0.0174	0.016	0.0311	0.0015	0.0366	0.0295	0.111	0.0023	0.0395	0.1279	0.0102	0.0158	0.0035	0.0011	0.0232	0.0199	0.1417	0.0331	0.1238	0.0419	0.0011
5	rs3749775	140753842	1.01	0.0077998467636837	1.11	0.0185358352188032	0.0612733301335838	0.653827641450591	0.0073	0.0058	0.0916	0.0146	0.0485	0.0174	0.016	0.0311	0.0016	0.0366	0.0294	0.1109	0.0024	0.0395	0.1279	0.0102	0.0158	0.0035	0.0012	0.0232	0.0199	0.1417	0.0331	0.1236	0.0418	0.0014
5	rs11575953	140754392	1.01	0.0077998467636837	1.1	0.0231193192345528	0.0608981949654626	0.652219241669423	0.0073	0.0058	0.0916	0.0146	0.0485	0.0174	0.016	0.0311	0.0016	0.0366	0.0294	0.1109	0.0024	0.0395	0.1279	0.0102	0.0158	0.0035	0.0012	0.0232	0.0199	0.1417	0.0331	0.1236	0.0418	0.0014
5	rs72790024	140762993	1.01	0.0077998467636837	1.1	0.0231193192345528	0.0655008134841467	0.637639654549046	0.0073	0.0058	0.0917	0.0147	0.0485	0.0174	0.0161	0.031	0.0016	0.0366	0.0293	0.111	0.0024	0.0394	0.1278	0.0101	0.0159	0.0035	0.0011	0.0231	0.0198	0.1415	0.0331	0.1238	0.0418	0.0014
5	rs2072315	140763029	1.01	0.0077998467636837	1.11	0.0185358352188032	0.0676042819124315	0.651780745892723	0.0073	0.0058	0.0917	0.0147	0.0485	0.0174	0.0161	0.031	0.0016	0.0366	0.0293	0.111	0.0024	0.0393	0.1278	0.0101	0.0159	0.0035	0.0012	0.0233	0.0198	0.1415	0.033	0.1238	0.0417	0.0014
5	rs2240698	140763100	1.01	0.0077998467636837	1.1	0.0231193192345528	0.0674239921617702	0.645211504966924	0.0073	0.0058	0.0917	0.0147	0.0485	0.0174	0.0161	0.031	0.0016	0.0366	0.0293	0.111	0.0024	0.0393	0.1278	0.0101	0.0159	0.0035	0.0012	0.0233	0.0198	0.1415	0.033	0.1238	0.0417	0.0014
5	rs200817766	140767503	1.01	0.0077998467636837	1.1	0.0231193192345528	0.0671840954755219	0.615771344027184	0.0073	0.0058	0.0917	0.0148	0.0485	0.0174	0.0161	0.031	0.0016	0.0366	0.0292	0.1109	0.0024	0.0394	0.1278	0.0103	0.0159	0.0035	0.0012	0.0233	0.0198	0.1416	0.0331	0.1238	0.0417	0.0013
5	rs67622091	140767902	1.01	0.0077998467636837	1.1	0.0231193192345528	0.0677447250171315	0.620679683143514	0.0073	0.0058	0.0917	0.0148	0.0485	0.0174	0.0161	0.031	0.0016	0.0366	0.0292	0.1109	0.0024	0.0394	0.1278	0.0103	0.0159	0.0035	0.0012	0.0232	0.0198	0.1416	0.0331	0.1238	0.0417	0.0013
5	rs77141792	140772410	1.01	0.0077998467636837	1.1	0.0231193192345528	0.0681873589274764	0.633280762391563	0.0073	0.0058	0.0917	0.0149	0.0485	0.0174	0.0161	0.031	0.0016	0.0366	0.0292	0.1109	0.0024	0.0395	0.1279	0.0104	0.0159	0.0035	0.0012	0.0232	0.0197	0.1416	0.0331	0.1237	0.0416	0.0013
5	rs726684	140772427	1.01	0.0077998467636837	1.1	0.0231193192345528	0.0682075234261823	0.633571138114317	0.0073	0.0058	0.0917	0.0149	0.0485	0.0174	0.0161	0.031	0.0016	0.0366	0.0292	0.1109	0.0024	0.0395	0.1279	0.0104	0.0159	0.0035	0.0012	0.0232	0.0197	0.1416	0.0331	0.1237	0.0416	0.0013
5	rs11575958	140772941	1.01	0.0077998467636837	1.1	0.0231193192345528	0.0665074237686023	0.630523745108975	0.0073	0.0058	0.0917	0.0149	0.0485	0.0175	0.0161	0.031	0.0016	0.0366	0.0292	0.1109	0.0024	0.0395	0.1279	0.0104	0.0159	0.0035	0.0012	0.0232	0.0197	0.1416	0.0331	0.1238	0.0416	0.0013
5	rs11575959	140773888	1.01	0.0077998467636837	1.1	0.0231193192345528	0.0665471038792138	0.625597172105467	0.0073	0.0058	0.0917	0.0149	0.0485	0.0175	0.0161	0.031	0.0016	0.0366	0.0292	0.1109	0.0023	0.0395	0.1279	0.0104	0.0159	0.0034	0.0011	0.0232	0.0197	0.1417	0.0331	0.1238	0.0416	0.0013
5	rs72790033	140774689	1.01	0.0077998467636837	1.1	0.0231193192345528	0.0665471038792138	0.633135586185222	0.0073	0.0058	0.0917	0.0149	0.0485	0.0175	0.0161	0.031	0.0016	0.0366	0.0292	0.1109	0.0023	0.0395	0.1279	0.0104	0.0159	0.0034	0.0011	0.0232	0.0197	0.1418	0.0331	0.1238	0.0417	0.0013
5	rs6867460	140778256	1.01	0.0077998467636837	1.1	0.0231193192345528	0.0661510001407614	0.649735333369442	0.0072	0.0058	0.0918	0.0148	0.0484	0.0176	0.0161	0.0309	0.0015	0.0366	0.0292	0.1109	0.0021	0.0395	0.1281	0.0105	0.0159	0.0033	0.0011	0.0231	0.0197	0.142	0.0331	0.1238	0.0417	0.0012
5	rs145783835	140778580	1.01	0.0077998467636837	1.11	0.0185358352188032	0.066467759160101	0.645503143873229	0.0073	0.0058	0.0918	0.0148	0.0485	0.0176	0.0161	0.0309	0.0015	0.0366	0.0292	0.1109	0.0021	0.0395	0.1281	0.0105	0.0159	0.0033	0.0011	0.0231	0.0197	0.142	0.0331	0.1238	0.0417	0.0012
5	rs111395890	140779354	1.01	0.0077998467636837	1.11	0.0185358352188032	0.0680261831434473	0.63197445647174	0.0073	0.0058	0.0918	0.0148	0.0487	0.0176	0.0161	0.0309	0.0015	0.0366	0.0291	0.1109	0.002	0.0394	0.1281	0.0105	0.0159	0.0033	0.0011	0.023	0.0197	0.142	0.0331	0.1238	0.0417	0.0012
5	rs3749769	140784427	1.01	0.0077998467636837	1.12	0.0147375964059179	0.0868725123684755	0.567630466983224	0.0077	0.0057	0.0919	0.0148	0.0497	0.0176	0.016	0.0306	0.0015	0.0365	0.0288	0.111	0.0018	0.0391	0.1283	0.0105	0.0159	0.0032	0.001	0.0223	0.0197	0.1422	0.0331	0.124	0.0419	0.0011
5	rs3749768	140789819	1.01	0.0077998467636837	1.12	0.0147375964059179	0.0886039592612383	0.573153165295075	0.0077	0.0057	0.0919	0.0148	0.0497	0.0177	0.016	0.0306	0.0014	0.0365	0.0288	0.111	0.0017	0.0391	0.1284	0.0105	0.0159	0.0031	0.001	0.0223	0.0197	0.1423	0.0331	0.124	0.0419	0.001
5	rs3749767	140789933	1.01	0.0077998467636837	1.11	0.0185358352188032	0.0887233462016951	0.573294943497566	0.0077	0.0057	0.0919	0.0148	0.0497	0.0177	0.016	0.0306	0.0014	0.0365	0.0288	0.111	0.0017	0.0391	0.1284	0.0105	0.0159	0.0031	0.001	0.0223	0.0197	0.1423	0.0331	0.124	0.0419	0.001
5	rs11575963	140795128	1.01	0.0077998467636837	1.11	0.0185358352188032	0.0929662944361556	0.587800653789287	0.0076	0.0057	0.0919	0.0148	0.0497	0.0177	0.016	0.0306	0.0014	0.0365	0.0289	0.111	0.0016	0.0391	0.1285	0.0105	0.016	0.0031	0.001	0.0223	0.0197	0.1424	0.0331	0.1241	0.0418	9e-04
5	rs2015825	140797630	1.01	0.0077998467636837	1.11	0.0185358352188032	0.0951224123517938	0.590226734637927	0.0076	0.0057	0.0919	0.0148	0.0497	0.0177	0.016	0.0306	0.0014	0.0365	0.0289	0.111	0.0015	0.0391	0.1286	0.0106	0.016	0.0031	0.001	0.0222	0.0197	0.1425	0.0331	0.1241	0.0417	9e-04
5	rs17208397	140798639	1.01	0.0077998467636837	1.11	0.0185358352188032	0.0947235469556734	0.585661989431361	0.0076	0.0057	0.0919	0.0148	0.0497	0.0177	0.016	0.0306	0.0014	0.0365	0.0289	0.111	0.0015	0.0391	0.1285	0.0106	0.016	0.003	0.001	0.0222	0.0197	0.1424	0.0331	0.1241	0.0418	9e-04
5	rs72790042	140799812	1.01	0.0077998467636837	1.1	0.0231193192345528	0.0944747915805051	0.579257282387664	0.0076	0.0057	0.0919	0.0148	0.0497	0.0177	0.0161	0.0306	0.0014	0.0365	0.0289	0.111	0.0015	0.0391	0.1285	0.0106	0.016	0.003	0.001	0.0222	0.0197	0.1424	0.0331	0.124	0.042	9e-04
5	rs11167744	140801104	1.01	0.0077998467636837	1.1	0.0231193192345528	0.0943009078124208	0.579683733988429	0.0076	0.0057	0.0919	0.0148	0.0497	0.0177	0.0161	0.0306	0.0014	0.0365	0.0289	0.111	0.0015	0.0391	0.1285	0.0106	0.016	0.003	0.001	0.0222	0.0197	0.1424	0.0331	0.124	0.042	9e-04
5	rs114907564	140802564	1.01	0.0077998467636837	1.1	0.0231193192345528	0.0938794582927685	0.577694275554877	0.0076	0.0057	0.0919	0.0148	0.0497	0.0177	0.016	0.0306	0.0014	0.0365	0.0289	0.111	0.0015	0.0391	0.1285	0.0106	0.016	0.003	0.001	0.0222	0.0197	0.1424	0.0331	0.124	0.042	9e-04
5	rs57195665	140803241	1.01	0.0077998467636837	1.1	0.0231193192345528	0.0932618390977835	0.575706472233127	0.0076	0.0057	0.0919	0.0148	0.0497	0.0177	0.016	0.0306	0.0014	0.0365	0.0289	0.111	0.0015	0.0391	0.1286	0.0105	0.0161	0.003	0.001	0.0222	0.0197	0.1424	0.0331	0.124	0.042	9e-04
5	rs17208404	140804856	1.01	0.0077998467636837	1.1	0.0231193192345528	0.0926958981741935	0.575848403187453	0.0076	0.0057	0.0919	0.0148	0.0497	0.0177	0.016	0.0306	0.0014	0.0365	0.0289	0.111	0.0015	0.0391	0.1286	0.0105	0.0161	0.003	0.001	0.0222	0.0197	0.1424	0.0331	0.124	0.042	9e-04
5	rs17097300	140810773	1.01	0.0077998467636837	1.1	0.0231193192345528	0.0918388510499069	0.578404606687392	0.0076	0.0057	0.0919	0.0147	0.0497	0.0176	0.016	0.0306	0.0014	0.0365	0.0289	0.111	0.0015	0.0392	0.1286	0.0105	0.0161	0.003	0.001	0.0222	0.0197	0.1425	0.0331	0.1242	0.042	9e-04
5	rs3828680	140815348	1.01	0.0077998467636837	1.1	0.0231193192345528	0.090817025012544	0.577552234654293	0.0076	0.0057	0.0918	0.0147	0.0498	0.0176	0.016	0.0306	0.0014	0.0365	0.0289	0.111	0.0015	0.0392	0.1287	0.0105	0.016	0.003	0.001	0.0222	0.0196	0.1426	0.0331	0.124	0.042	9e-04
5	rs10035418	140817231	1.01	0.0077998467636837	1.1	0.0231193192345528	0.0905022097496186	0.572869634403749	0.0076	0.0057	0.0918	0.0147	0.0498	0.0176	0.016	0.0306	0.0014	0.0365	0.0289	0.111	0.0015	0.0392	0.1287	0.0105	0.016	0.003	0.001	0.0222	0.0196	0.1426	0.0331	0.1241	0.042	9e-04
5	rs114314834	140827225	1.01	0.0077998467636837	1.1	0.0231193192345528	0.0848373061231781	0.551000682263586	0.0075	0.0056	0.0917	0.0145	0.0501	0.0179	0.0161	0.0306	0.0014	0.0365	0.0289	0.1109	0.0015	0.0392	0.1286	0.0107	0.016	0.003	0.001	0.0221	0.0195	0.1424	0.033	0.1244	0.0419	9e-04
5	rs62379193	140842053	1.01	0.0077998467636837	1.1	0.0231193192345528	0.0845126691760089	0.554654453264285	0.0075	0.0056	0.0917	0.0144	0.0502	0.0179	0.0161	0.0306	0.0014	0.0366	0.0289	0.1108	0.0015	0.0392	0.1286	0.0107	0.016	0.003	0.001	0.0221	0.0195	0.1423	0.033	0.1244	0.0419	0.001
5	rs11956411	140853856	1.01	0.0077998467636837	1.1	0.0231193192345528	0.0818986953339756	0.568196299063306	0.0075	0.0056	0.0916	0.0144	0.0503	0.018	0.0161	0.0306	0.0014	0.0366	0.0289	0.1108	0.0015	0.0392	0.1286	0.0108	0.016	0.003	0.001	0.0221	0.0195	0.1422	0.033	0.1245	0.0418	0.001
5	rs3805695	140858245	1.01	0.0077998467636837	1.1	0.0231193192345528	0.0800284878519312	0.569611478878233	0.0075	0.0056	0.0917	0.0144	0.0503	0.0181	0.0161	0.0307	0.0014	0.0365	0.029	0.1108	0.0015	0.0392	0.1285	0.0108	0.016	0.003	0.001	0.0222	0.0192	0.1422	0.033	0.1245	0.0418	0.001
5	rs116716465	140863853	1.01	0.0077998467636837	1.09	0.0286025630236612	0.078097821321778	0.576132290499847	0.0076	0.0055	0.0918	0.0144	0.0503	0.0181	0.0161	0.0307	0.0014	0.0365	0.029	0.1108	0.0015	0.0391	0.1286	0.0109	0.016	0.003	9e-04	0.0221	0.0191	0.1424	0.033	0.1243	0.0418	0.001
5	rs76923861	140865264	1.01	0.0077998467636837	1.09	0.0286025630236612	0.0774390932690942	0.576558184949954	0.0076	0.0055	0.0919	0.0143	0.0503	0.0181	0.0161	0.0307	0.0014	0.0365	0.029	0.1108	0.0015	0.0391	0.1286	0.0109	0.016	0.003	9e-04	0.0221	0.019	0.1425	0.0329	0.1242	0.0418	0.001
5	rs2074912	140870516	1.01	0.0077998467636837	1.09	0.0286025630236612	0.0732868962573753	0.560992252520925	0.0076	0.0055	0.092	0.0143	0.0504	0.0182	0.0161	0.0307	0.0014	0.0365	0.0291	0.1108	0.0014	0.039	0.1287	0.011	0.016	0.0029	9e-04	0.0221	0.0188	0.1426	0.033	0.1242	0.0418	9e-04
5	rs11952292	140871249	1.01	0.0077998467636837	1.09	0.0286025630236612	0.0731601783221361	0.534772249586182	0.0076	0.0055	0.092	0.0143	0.0505	0.0182	0.0161	0.0307	0.0014	0.0366	0.0291	0.1108	0.0014	0.039	0.1288	0.0111	0.016	0.003	9e-04	0.0221	0.0184	0.1426	0.033	0.1241	0.0418	0.001
5	rs17208425	140871425	1.01	0.0077998467636837	1.09	0.0286025630236612	0.0728650558699525	0.52448296337943	0.0076	0.0055	0.092	0.0143	0.0505	0.0183	0.0161	0.0307	0.0014	0.0366	0.0291	0.1108	0.0015	0.039	0.1288	0.0111	0.016	0.003	9e-04	0.0221	0.0183	0.1426	0.033	0.1241	0.0418	0.001
5	rs71583650	140871949	1.01	0.0077998467636837	1.09	0.0286025630236612	0.070552480777409	0.51038310376115	0.0076	0.0055	0.092	0.0143	0.0505	0.0182	0.0161	0.0308	0.0014	0.0366	0.0291	0.1107	0.0014	0.039	0.1288	0.0111	0.016	0.003	9e-04	0.0221	0.0182	0.1426	0.033	0.1241	0.0418	0.001
5	rs55892286	140886471	1.01	0.0077998467636837	1.09	0.0286025630236612	0.0741992054621955	0.509832147539574	0.0074	0.0053	0.0922	0.0142	0.0511	0.0183	0.016	0.0315	0.0013	0.0375	0.0291	0.1095	0.0013	0.0389	0.1292	0.0117	0.0162	0.0031	8e-04	0.022	0.0177	0.1419	0.0332	0.1237	0.0419	9e-04
5	rs251022	140892643	1.01	0.0077998467636837	1.09	0.0286025630236612	0.0669248384588304	0.47421443637772	0.0074	0.005	0.092	0.0141	0.0513	0.0183	0.0158	0.0319	0.0014	0.0378	0.0297	0.1091	0.0014	0.0391	0.1282	0.012	0.0162	0.0032	8e-04	0.022	0.0172	0.1419	0.0332	0.124	0.042	0.0012
5	rs2302102	140903792	1.01	0.0077998467636837	1.09	0.0286025630236612	0.0638647573261008	0.45605639780911	0.0074	0.005	0.0915	0.0141	0.0513	0.0183	0.0157	0.0319	0.0014	0.0379	0.0299	0.1091	0.0014	0.0392	0.128	0.0121	0.0162	0.0035	8e-04	0.022	0.0168	0.1419	0.0333	0.1239	0.0422	0.0012
5	rs59195780	140910261	1.01	0.0077998467636837	1.09	0.0286025630236612	0.06417429206638	0.468275941070468	0.0074	0.005	0.0914	0.0141	0.0513	0.0183	0.0157	0.0319	0.0014	0.0379	0.0299	0.1091	0.0015	0.0392	0.1279	0.0121	0.0162	0.0035	9e-04	0.022	0.0167	0.1419	0.0334	0.1239	0.0423	0.0013
5	rs116678324	140911350	1.01	0.0077998467636837	1.09	0.0286025630236612	0.0640968160952287	0.472592916931945	0.0074	0.005	0.0914	0.0141	0.0513	0.0183	0.0157	0.0319	0.0014	0.0379	0.0299	0.1091	0.0015	0.0392	0.1279	0.0121	0.0162	0.0035	9e-04	0.022	0.0167	0.1418	0.0334	0.1239	0.0423	0.0013
5	rs11954658	140921411	1	0.0103504126855126	1.09	0.0286025630236612	0.063037754687477	0.465044999955938	0.0074	0.0051	0.0911	0.0141	0.0514	0.0182	0.0157	0.0319	0.0014	0.038	0.0299	0.109	0.0015	0.0392	0.1277	0.0121	0.0164	0.0036	9e-04	0.0219	0.0167	0.1418	0.0334	0.1239	0.0424	0.0013
5	rs111983300	140929649	1	0.0103504126855126	1.09	0.0286025630236612	0.0620660755273764	0.442859865769629	0.0074	0.0051	0.0911	0.0141	0.0514	0.0183	0.0157	0.0319	0.0014	0.038	0.03	0.1091	0.0015	0.0392	0.1277	0.0121	0.0164	0.0036	9e-04	0.0219	0.0167	0.1417	0.0334	0.1238	0.0424	0.0013
5	rs7703688	140938633	1.01	0.0077998467636837	1.09	0.0286025630236612	0.0614238106760908	0.462491324204394	0.0074	0.0051	0.0911	0.0141	0.0514	0.0183	0.0157	0.0319	0.0014	0.0381	0.03	0.1091	0.0015	0.0392	0.1276	0.0121	0.0164	0.0037	9e-04	0.0219	0.0167	0.1417	0.0334	0.1238	0.0424	0.0013
5	rs10491312	140940596	1	0.0103504126855126	1.1	0.0231193192345528	0.0600411547133861	0.464372623407387	0.0074	0.0051	0.0911	0.0141	0.0513	0.0183	0.0156	0.0319	0.0014	0.0381	0.03	0.1092	0.0015	0.0392	0.1275	0.0121	0.0163	0.0037	9e-04	0.0219	0.0167	0.1418	0.0334	0.1237	0.0425	0.0013
5	rs17097359	140942650	1	0.0103504126855126	1.1	0.0231193192345528	0.0595787388041439	0.458064767539088	0.0074	0.0051	0.0911	0.0141	0.0513	0.0183	0.0156	0.0319	0.0014	0.0381	0.03	0.1092	0.0015	0.0392	0.1275	0.0121	0.0164	0.0037	9e-04	0.0219	0.0167	0.1418	0.0334	0.1237	0.0425	0.0013
5	rs34985155	140943432	1	0.0103504126855126	1.1	0.0231193192345528	0.0599855397550815	0.450178624323977	0.0074	0.0051	0.0911	0.0141	0.0514	0.0183	0.0156	0.0318	0.0014	0.0381	0.0299	0.1092	0.0015	0.0391	0.1276	0.0121	0.0164	0.0037	9e-04	0.0219	0.0167	0.1418	0.0334	0.1237	0.0425	0.0013
5	rs114899191	140950150	1	0.0103504126855126	1.1	0.0231193192345528	0.0593944350918189	0.467332980120543	0.0074	0.0051	0.0911	0.0141	0.0514	0.0183	0.0156	0.0318	0.0014	0.0381	0.0299	0.1092	0.0015	0.0391	0.1277	0.012	0.0163	0.0037	9e-04	0.0219	0.0167	0.1418	0.0334	0.1237	0.0427	0.0013
5	rs79854630	140968515	1	0.0103504126855126	1.1	0.0231193192345528	0.0608981949654626	0.442063384864579	0.0074	0.0051	0.0911	0.0141	0.0514	0.0184	0.0155	0.0318	0.0014	0.0381	0.0298	0.1093	0.0016	0.0391	0.1276	0.012	0.0163	0.0038	0.001	0.0219	0.0166	0.1418	0.0334	0.1235	0.0427	0.0014
5	rs11167753	140989410	1	0.0103504126855126	1.1	0.0231193192345528	0.0640194016586016	0.435176592956744	0.0075	0.0051	0.091	0.014	0.0515	0.0185	0.0154	0.0318	0.0014	0.038	0.0297	0.1093	0.0016	0.0391	0.1276	0.012	0.0163	0.0038	0.001	0.0218	0.0166	0.1419	0.0334	0.1234	0.0428	0.0014
5	rs115923254	140997959	1	0.0103504126855126	1.1	0.0231193192345528	0.0608607651641788	0.443391064740463	0.0075	0.0051	0.091	0.014	0.0515	0.0185	0.0154	0.0318	0.0014	0.038	0.0297	0.1093	0.0017	0.0391	0.1275	0.012	0.0163	0.0038	0.001	0.0218	0.0166	0.1419	0.0334	0.1234	0.0428	0.0014
5	rs14251	141019110	1	0.0103504126855126	1.1	0.0231193192345528	0.0531459885131638	0.469354217380389	0.0077	0.0051	0.091	0.014	0.0516	0.0187	0.0155	0.0321	0.0014	0.0377	0.0297	0.1095	0.0019	0.0389	0.1267	0.0121	0.0163	0.0039	0.0012	0.0214	0.0166	0.142	0.0333	0.1233	0.0428	0.0014
5	rs41098	141020100	1	0.0103504126855126	1.1	0.0231193192345528	0.0580060695551763	0.449112104246552	0.0077	0.0052	0.0909	0.0136	0.0517	0.0186	0.0154	0.0323	0.0014	0.0377	0.0296	0.1097	0.0019	0.039	0.1267	0.012	0.016	0.0039	0.0012	0.0215	0.0166	0.1419	0.0335	0.123	0.0431	0.0019
5	rs187515	141020765	1	0.0103504126855126	1.09	0.0286025630236612	0.0573740063288951	0.415083266309195	0.0077	0.0052	0.0908	0.0136	0.0517	0.0186	0.0154	0.0324	0.0014	0.0377	0.0296	0.1097	0.0019	0.0389	0.1267	0.012	0.016	0.0039	0.0012	0.0215	0.0166	0.1419	0.0335	0.123	0.0431	0.0018
5	rs32957	141021096	1	0.0103504126855126	1.09	0.0286025630236612	0.0564256302235046	0.400410066384862	0.0077	0.0052	0.0908	0.0136	0.0517	0.0186	0.0154	0.0324	0.0014	0.0379	0.0297	0.1099	0.0019	0.0389	0.1266	0.012	0.016	0.004	0.0012	0.0215	0.0166	0.1418	0.0335	0.1229	0.0428	0.0019
5	rs116772138	141021294	1	0.0103504126855126	1.09	0.0286025630236612	0.0563544813734317	0.404032420911187	0.0077	0.0052	0.0908	0.0136	0.0517	0.0186	0.0154	0.0324	0.0014	0.0379	0.0297	0.1099	0.0019	0.0389	0.1266	0.012	0.016	0.004	0.0012	0.0215	0.0166	0.1418	0.0335	0.1229	0.0428	0.0019
5	rs456998	141025162	1	0.0103504126855126	1.09	0.0286025630236612	0.0576262792775011	0.364943320598063	0.0076	0.0053	0.0905	0.0135	0.0518	0.0186	0.0153	0.0328	0.0015	0.0382	0.0297	0.1099	0.0019	0.0388	0.1262	0.0121	0.0161	0.004	0.0012	0.0216	0.0166	0.1413	0.0335	0.1233	0.0428	0.0019
5	rs77115131	141025730	1	0.0103504126855126	1.09	0.0286025630236612	0.0545429433931129	0.326641386353349	0.0076	0.0053	0.0904	0.0135	0.0518	0.0186	0.0152	0.0328	0.0015	0.0382	0.0297	0.1099	0.0019	0.0388	0.1261	0.0121	0.0161	0.004	0.0013	0.0216	0.0166	0.1413	0.0334	0.1233	0.0428	0.0019
5	rs3749760	141026182	1	0.0103504126855126	1.08	0.0351072409391166	0.0549090828717052	0.323353680398268	0.0077	0.0053	0.0903	0.0136	0.0519	0.0186	0.0152	0.0328	0.0015	0.0382	0.0297	0.1099	0.002	0.0388	0.1262	0.0121	0.0161	0.004	0.0013	0.0216	0.0165	0.1412	0.0334	0.1234	0.0428	0.0019
5	rs72792348	141030415	1	0.0103504126855126	1.08	0.0351072409391166	0.0566037640859959	0.327251290698633	0.0077	0.0053	0.09	0.0136	0.052	0.0187	0.0151	0.0327	0.0015	0.0383	0.0297	0.1098	0.002	0.0388	0.1263	0.0122	0.0161	0.004	0.0013	0.0216	0.0164	0.141	0.0333	0.1236	0.0428	0.0019
5	rs17097413	141031107	1	0.0103504126855126	1.08	0.0351072409391166	0.0568716664587141	0.315237788631086	0.0078	0.0054	0.0899	0.0136	0.0521	0.0186	0.0151	0.0327	0.0015	0.0383	0.0297	0.1097	0.002	0.0388	0.1264	0.0122	0.0161	0.0041	0.0013	0.0216	0.0164	0.1409	0.0333	0.1236	0.0428	0.0019
5	rs61749636	141033870	1	0.0103504126855126	1.08	0.0351072409391166	0.0555581731996885	0.27827221714085	0.0078	0.0054	0.0896	0.0137	0.0522	0.0186	0.015	0.0326	0.0015	0.0383	0.0297	0.1096	0.002	0.0388	0.1263	0.0122	0.0161	0.0041	0.0013	0.0215	0.0163	0.1409	0.0333	0.1238	0.0429	0.0019
5	rs2306338	141039160	1	0.0103504126855126	1.08	0.0351072409391166	0.0717756528046792	0.225699239170223	0.0079	0.0055	0.0881	0.0139	0.053	0.0185	0.015	0.0322	0.0016	0.0386	0.0296	0.1084	0.0022	0.0387	0.1262	0.0123	0.0163	0.0044	0.0015	0.0214	0.0156	0.1408	0.0333	0.1252	0.0434	0.0021
5	rs62380786	141044179	1	0.0103504126855126	1.09	0.0286025630236612	0.0758079709308811	0.200202812698414	0.0079	0.0055	0.088	0.014	0.053	0.0185	0.0152	0.0319	0.0016	0.0388	0.0295	0.1082	0.0023	0.0386	0.1263	0.0123	0.0164	0.0045	0.0015	0.0214	0.0154	0.1406	0.0332	0.1251	0.0438	0.0022
5	rs2306337	141044472	1	0.0103504126855126	1.09	0.0286025630236612	0.0766533589608168	0.191177626640573	0.0079	0.0055	0.088	0.014	0.053	0.0185	0.0152	0.0318	0.0016	0.0388	0.0295	0.1082	0.0023	0.0386	0.1263	0.0123	0.0164	0.0045	0.0015	0.0214	0.0154	0.1406	0.0332	0.1251	0.0438	0.0022
5	rs4912610	141054240	1	0.0103504126855126	1.09	0.0286025630236612	0.0992460821205112	0.169394149205701	0.008	0.0055	0.0883	0.0141	0.0533	0.0184	0.0158	0.0312	0.0017	0.0392	0.0291	0.108	0.0024	0.0384	0.1264	0.0126	0.0165	0.0047	0.0014	0.0214	0.015	0.1398	0.0332	0.1244	0.0442	0.0025
5	rs1031904	141059158	1	0.0103504126855126	1.09	0.0286025630236612	0.10037806976204	0.129694001351637	0.008	0.0055	0.0883	0.0143	0.0534	0.0182	0.0158	0.0311	0.0018	0.0392	0.0289	0.1078	0.0025	0.0385	0.1264	0.0129	0.0167	0.0049	0.0015	0.0213	0.0148	0.1396	0.0333	0.1243	0.0441	0.0025
5	rs11167756	141059868	1	0.0103504126855126	1.09	0.0286025630236612	0.103033149419624	0.125593537459367	0.0081	0.0055	0.0883	0.0143	0.0534	0.0182	0.0158	0.031	0.0018	0.0392	0.0288	0.1078	0.0026	0.0386	0.1264	0.0129	0.0167	0.0049	0.0015	0.0213	0.0148	0.1394	0.0334	0.1242	0.0441	0.0025
5	rs899550	141062068	1	0.0103504126855126	1.09	0.0286025630236612	0.120455049590779	0.102956120694023	0.0085	0.0051	0.0884	0.0145	0.0537	0.0186	0.0159	0.0306	0.002	0.0391	0.0288	0.1061	0.0028	0.0385	0.1267	0.0138	0.0167	0.0052	0.0017	0.0208	0.0146	0.1388	0.0333	0.1239	0.0442	0.0028
5	rs78127854	141063158	1	0.0103504126855126	1.08	0.0351072409391166	0.120570673906671	0.0759702103704324	0.0086	0.005	0.0882	0.0147	0.0539	0.0188	0.0159	0.0303	0.0021	0.0392	0.0288	0.1059	0.0029	0.0385	0.1265	0.0142	0.0168	0.0053	0.0017	0.0206	0.0144	0.1386	0.0332	0.1237	0.0443	0.0029
5	rs72792372	141067208	1	0.0103504126855126	1.08	0.0351072409391166	0.139693889368837	0.0434218664604836	0.0091	0.0047	0.0874	0.0152	0.0549	0.0193	0.0159	0.0293	0.0021	0.0394	0.0294	0.1053	0.0032	0.0385	0.1254	0.0154	0.017	0.0056	0.0018	0.0203	0.014	0.1379	0.0331	0.123	0.0448	0.003
5	rs11748455	141071080	1	0.0103504126855126	1.08	0.0351072409391166	0.175792501284183	0.0256936337481979	0.0094	0.0044	0.0867	0.0155	0.0557	0.0197	0.0159	0.0286	0.0022	0.0395	0.0298	0.1049	0.0034	0.0386	0.1247	0.0164	0.0172	0.0058	0.0018	0.0202	0.0137	0.1374	0.0329	0.1225	0.0451	0.0031
5	rs1651423	141071879	1	0.0103504126855126	1.08	0.0351072409391166	0.180827813608436	0.0256936337481979	0.0095	0.0044	0.0866	0.0155	0.0558	0.0197	0.0159	0.0286	0.0022	0.0396	0.0298	0.1048	0.0034	0.0386	0.1246	0.0165	0.0172	0.0059	0.0018	0.0201	0.0137	0.1374	0.0329	0.1224	0.0451	0.0031
5	rs73287750	141075960	1	0.0103504126855126	1.08	0.0351072409391166	0.188610287406298	0.0210131208452679	0.0095	0.0044	0.0865	0.0156	0.0559	0.0197	0.0159	0.0286	0.0022	0.0399	0.0298	0.1048	0.0035	0.0386	0.1245	0.0166	0.017	0.0059	0.0018	0.0201	0.0137	0.1374	0.0329	0.1222	0.0451	0.0032
5	rs248592	141078400	1	0.0103504126855126	1.08	0.0351072409391166	0.198671435885925	0.0209314623950504	0.0096	0.0044	0.0864	0.0156	0.056	0.0197	0.0159	0.0286	0.0022	0.04	0.0298	0.1048	0.0035	0.0386	0.1245	0.0167	0.0169	0.0059	0.0018	0.02	0.0137	0.1376	0.0328	0.1221	0.045	0.0032
5	rs74947859	141086688	1	0.0103504126855126	1.08	0.0351072409391166	0.262602835716782	0.0221724280172916	0.0097	0.0046	0.0861	0.016	0.0571	0.0197	0.0158	0.0285	0.0023	0.0406	0.0296	0.1032	0.0037	0.0386	0.1246	0.0174	0.0163	0.0062	0.0021	0.0196	0.0135	0.1382	0.0327	0.1206	0.0451	0.0034
5	rs72792388	141090914	1	0.0103504126855126	1.08	0.0351072409391166	0.263465011519456	0.0285072563271457	0.0098	0.0046	0.0861	0.0161	0.0572	0.0197	0.0158	0.0286	0.0024	0.0406	0.0295	0.103	0.0037	0.0386	0.1246	0.0175	0.0163	0.0061	0.0021	0.0196	0.0134	0.1383	0.0325	0.1203	0.0452	0.0034
5	rs76188790	141093594	1	0.0103504126855126	1.05	0.0620520515513756	0.269359288970946	0.0222143858361528	0.0098	0.0046	0.0861	0.0162	0.0573	0.0198	0.0158	0.0287	0.0024	0.0406	0.0294	0.1028	0.0037	0.0386	0.1246	0.0176	0.0163	0.0061	0.0021	0.0197	0.0134	0.1384	0.0324	0.1201	0.0452	0.0034
5	rs182991	141093702	1	0.0103504126855126	1.02	0.103026239636585	0.270832369872761	0.021838138548968	0.0098	0.0046	0.0861	0.0162	0.0573	0.0198	0.0158	0.0287	0.0024	0.0406	0.0294	0.1028	0.0037	0.0386	0.1246	0.0176	0.0163	0.0061	0.0021	0.0197	0.0134	0.1384	0.0324	0.1201	0.0452	0.0034
5	rs248626	141097725	1	0.0103504126855126	1.02	0.103026239636585	0.282112977938465	0.0282714654507171	0.0098	0.0046	0.0862	0.0162	0.0575	0.0198	0.0157	0.0287	0.0024	0.0407	0.0293	0.1022	0.0042	0.0385	0.1252	0.0178	0.0161	0.006	0.0022	0.0197	0.0134	0.1378	0.0324	0.1198	0.0452	0.0035
5	rs112056676	141098087	1	0.0103504126855126	1.02	0.103026239636585	0.282537281642227	0.0355814236323044	0.0098	0.0046	0.0862	0.0162	0.0575	0.0198	0.0158	0.0284	0.0024	0.0407	0.0293	0.1022	0.0043	0.0385	0.1252	0.0179	0.0162	0.006	0.0022	0.0197	0.0134	0.1379	0.0325	0.1196	0.0452	0.0035
5	rs248628	141098864	1	0.0103504126855126	1.02	0.103026239636585	0.294508246906809	0.0443424760554932	0.0098	0.0046	0.0862	0.0162	0.0575	0.0198	0.0162	0.0277	0.0025	0.0408	0.0294	0.102	0.0044	0.0385	0.1252	0.018	0.0163	0.0062	0.0022	0.0196	0.0133	0.1377	0.0326	0.1193	0.0452	0.0035
5	rs755772	141101086	1.01	0.0077998467636837	1.02	0.103026239636585	0.277141381186069	0.0561096384121805	0.0099	0.0046	0.0865	0.0162	0.0573	0.0197	0.0162	0.0279	0.0027	0.0397	0.0294	0.1015	0.0046	0.0386	0.1251	0.0183	0.0166	0.0063	0.0023	0.0196	0.0134	0.1371	0.0329	0.1187	0.0464	0.0037
5	rs248637	141101974	1.01	0.0077998467636837	1.02	0.103026239636585	0.262149675513832	0.0627391045652538	0.0099	0.0045	0.0865	0.0162	0.0573	0.0197	0.0162	0.0279	0.0027	0.0396	0.0294	0.1014	0.0047	0.0386	0.1251	0.0183	0.0166	0.0063	0.0026	0.0196	0.0134	0.1371	0.0329	0.1186	0.0464	0.0037
5	rs10071102	141112172	1.01	0.0077998467636837	1.02	0.103026239636585	0.193852302420699	0.0477511778391918	0.0096	0.0044	0.0866	0.0161	0.0577	0.0183	0.0162	0.0285	0.0031	0.0388	0.0294	0.1002	0.0049	0.0395	0.1259	0.0191	0.0175	0.0059	0.0031	0.0198	0.0142	0.136	0.0336	0.1152	0.0477	0.0033
5	rs32923	141116062	1.01	0.0077998467636837	1.01	0.120454976543865	0.200188801588714	0.0305727652821174	0.0096	0.0044	0.0865	0.016	0.0578	0.0183	0.0162	0.0283	0.0031	0.0389	0.0295	0.1003	0.005	0.0397	0.1259	0.0191	0.0176	0.0059	0.0031	0.0198	0.0142	0.136	0.0335	0.1151	0.0478	0.0034
5	rs62379403	141117304	1.01	0.0077998467636837	1.01	0.120454976543865	0.198089580628993	0.0318044820468864	0.0096	0.0044	0.0864	0.016	0.0578	0.0183	0.0162	0.0283	0.0031	0.0389	0.0295	0.1003	0.0051	0.0397	0.1259	0.0191	0.0176	0.0059	0.0031	0.0198	0.0142	0.136	0.0334	0.115	0.0478	0.0033
5	rs75167827	141119973	1.01	0.0077998467636837	1.01	0.120454976543865	0.199448752629058	0.0481101441270902	0.0096	0.0044	0.0862	0.016	0.0579	0.0182	0.0161	0.0282	0.0031	0.0389	0.0295	0.1003	0.0051	0.0398	0.1259	0.0192	0.0176	0.0059	0.0032	0.0197	0.0142	0.1361	0.0335	0.1148	0.0479	0.0033
5	rs248525	141128436	1.01	0.0077998467636837	1.01	0.120454976543865	0.217271669507551	0.0367416267445653	0.0097	0.0044	0.0854	0.0159	0.058	0.0183	0.0159	0.0283	0.0031	0.0389	0.0296	0.0999	0.0051	0.0399	0.1269	0.0193	0.0176	0.0059	0.0033	0.0196	0.0142	0.1366	0.0335	0.1139	0.0483	0.0033
5	rs116214561	141132304	1.01	0.0077998467636837	1.01	0.120454976543865	0.220675775423035	0.0404340865136578	0.0097	0.0044	0.0851	0.0158	0.058	0.0182	0.0158	0.0284	0.0031	0.039	0.0297	0.0998	0.0051	0.0399	0.1268	0.0192	0.0176	0.0058	0.0033	0.0196	0.0142	0.1368	0.0335	0.1139	0.0485	0.0032
5	rs756537	141134369	1.01	0.0077998467636837	1	0.139999700676332	0.223777250349177	0.035738633523189	0.0097	0.0044	0.0851	0.0158	0.0581	0.0182	0.0157	0.0284	0.0031	0.0391	0.0297	0.0997	0.005	0.0399	0.1268	0.0192	0.0176	0.0058	0.0033	0.0196	0.0142	0.1369	0.0336	0.1138	0.0486	0.0032
5	rs35817396	141136590	1.01	0.0077998467636837	1	0.139999700676332	0.218785502305764	0.0437086340941684	0.0097	0.0044	0.085	0.0158	0.058	0.0182	0.0157	0.0284	0.0032	0.0392	0.0297	0.0998	0.005	0.0399	0.1267	0.0192	0.0175	0.0058	0.0033	0.0196	0.0142	0.137	0.0336	0.1138	0.0486	0.0032
5	rs152358	141137751	1.01	0.0077998467636837	1.01	0.120454976543865	0.220099511644408	0.0624035290588065	0.0097	0.0044	0.0849	0.0157	0.0579	0.0182	0.0157	0.0284	0.0032	0.0392	0.0297	0.1002	0.005	0.0399	0.1265	0.0192	0.0175	0.0058	0.0033	0.0196	0.0142	0.1369	0.0336	0.1136	0.0488	0.0032
5	rs17525298	141144087	1.01	0.0077998467636837	1.01	0.120454976543865	0.494252795689312	0.0384593419743083	0.0105	0.0049	0.0802	0.0149	0.0586	0.0183	0.0159	0.0292	0.004	0.0407	0.0302	0.1016	0.0066	0.0407	0.123	0.0207	0.0173	0.0064	0.0035	0.0203	0.0145	0.1336	0.0356	0.1054	0.0549	0.0032
5	rs32928	141147245	1.01	0.0077998467636837	1.01	0.120454976543865	0.491935217179727	0.0437086340941684	0.0105	0.0049	0.0801	0.015	0.0586	0.0183	0.0159	0.0293	0.0039	0.0408	0.0301	0.1016	0.0066	0.0406	0.1228	0.0204	0.0174	0.0064	0.0035	0.0203	0.0146	0.1341	0.0356	0.1052	0.055	0.0032
5	rs77978007	141151265	1.01	0.0077998467636837	1.01	0.120454976543865	0.479746070533259	0.0372745871565711	0.0105	0.0049	0.08	0.0151	0.0586	0.0183	0.0158	0.0292	0.0039	0.041	0.0302	0.1015	0.0066	0.0403	0.1225	0.0204	0.0174	0.0063	0.0035	0.0202	0.0146	0.1346	0.0356	0.105	0.0552	0.0032
5	rs34781700	141153632	1.01	0.0077998467636837	1.01	0.120454976543865	0.475982726090926	0.037328074890177	0.0105	0.0049	0.0798	0.0152	0.0586	0.0183	0.0158	0.0292	0.0038	0.0412	0.0302	0.1014	0.0065	0.0403	0.1223	0.0203	0.0174	0.0063	0.0035	0.0202	0.0146	0.1351	0.0356	0.1049	0.0554	0.0032
5	rs115677310	141154142	1.01	0.0077998467636837	1.01	0.120454976543865	0.460831039161843	0.0404895755339638	0.0105	0.0049	0.0799	0.0152	0.0586	0.0183	0.0158	0.0292	0.0038	0.0412	0.0302	0.1015	0.0065	0.0404	0.1223	0.0203	0.0174	0.0063	0.0035	0.0201	0.0146	0.1351	0.0355	0.1049	0.0554	0.0032
5	rs248481	141154733	1.01	0.0077998467636837	1.01	0.120454976543865	0.443714883348751	0.0456808493126426	0.0105	0.0049	0.08	0.0152	0.0586	0.0183	0.0158	0.0291	0.0038	0.0412	0.0302	0.1015	0.0065	0.0404	0.1223	0.0203	0.0174	0.0063	0.0035	0.0201	0.0145	0.1352	0.0355	0.1049	0.0554	0.0033
5	rs152273	141155858	1.01	0.0077998467636837	1	0.139999700676332	0.399413478070603	0.0538865848124966	0.0105	0.0049	0.0802	0.0152	0.0586	0.0183	0.0158	0.029	0.0038	0.0413	0.0303	0.1016	0.0065	0.0405	0.122	0.0203	0.0174	0.0063	0.0035	0.02	0.0145	0.1354	0.0354	0.1049	0.0554	0.0034
5	rs10072382	141158686	1.01	0.0077998467636837	1.01	0.120454976543865	0.379017756727072	0.041046344365315	0.0104	0.0049	0.08	0.0152	0.0585	0.0188	0.0151	0.0291	0.0037	0.0412	0.0304	0.1016	0.0064	0.0407	0.1221	0.0205	0.0174	0.0062	0.0034	0.0199	0.0144	0.1353	0.0353	0.1051	0.0554	0.0033
5	rs13170638	141158724	1.01	0.0077998467636837	1	0.139999700676332	0.376109166564785	0.0416065213949359	0.0105	0.0049	0.0799	0.0152	0.0585	0.0189	0.0151	0.0291	0.0037	0.0412	0.0304	0.1016	0.0064	0.0407	0.1221	0.0205	0.0175	0.0062	0.0034	0.0199	0.0144	0.1353	0.0353	0.1052	0.0554	0.0033
5	rs17648613	141160268	1.01	0.0077998467636837	1.01	0.120454976543865	0.321259715516261	0.0821820760467997	0.0105	0.0051	0.0803	0.0152	0.0583	0.0191	0.0153	0.0296	0.0037	0.041	0.0305	0.1009	0.0063	0.0408	0.1219	0.0206	0.0176	0.0062	0.0034	0.02	0.0144	0.1354	0.0352	0.1048	0.0553	0.0034
5	rs76802772	141162261	1.01	0.0077998467636837	1.01	0.120454976543865	0.239560603148733	0.0773578385758807	0.0105	0.0052	0.0808	0.0155	0.0579	0.0192	0.0159	0.03	0.0036	0.0407	0.0305	0.1003	0.0062	0.0409	0.1217	0.0206	0.0173	0.006	0.0032	0.0201	0.0144	0.1353	0.0349	0.1053	0.0552	0.0034
5	rs72794050	141165958	1.01	0.0077998467636837	1.01	0.120454976543865	0.166003427534864	0.0434218664604836	0.0104	0.0054	0.0815	0.0157	0.0573	0.0194	0.0166	0.0307	0.0036	0.0402	0.0309	0.0994	0.0061	0.041	0.1213	0.0205	0.017	0.0059	0.0029	0.0201	0.0145	0.1351	0.0347	0.106	0.0551	0.0033
5	rs17525570	141176894	1.01	0.0077998467636837	1.01	0.120454976543865	0.140802754373776	0.0651093497770427	0.0104	0.0055	0.0817	0.0159	0.057	0.0197	0.0171	0.031	0.0035	0.0398	0.0311	0.0991	0.0061	0.0409	0.121	0.0206	0.0174	0.0058	0.0028	0.0202	0.0145	0.1349	0.0344	0.1062	0.055	0.0033
5	rs11167757	141176937	1.01	0.0077998467636837	1.01	0.120454976543865	0.146295845561089	0.0730110712971125	0.0104	0.0055	0.0817	0.0159	0.0569	0.0197	0.0171	0.031	0.0035	0.0398	0.0311	0.0991	0.006	0.0408	0.121	0.0206	0.0174	0.0061	0.0028	0.0202	0.0145	0.1349	0.0344	0.1062	0.055	0.0033
5	rs152361	141177102	1.01	0.0077998467636837	1	0.139999700676332	0.144612161860302	0.0673778871803272	0.0104	0.0055	0.082	0.0159	0.0569	0.0197	0.0171	0.031	0.0035	0.0398	0.0311	0.0991	0.006	0.0408	0.1208	0.0206	0.0174	0.0061	0.0028	0.0202	0.0145	0.135	0.0344	0.1061	0.055	0.0033
5	rs76926676	141184976	1.01	0.0077998467636837	1	0.139999700676332	0.147174643612174	0.0644963240392324	0.0104	0.0055	0.0822	0.0159	0.0569	0.0198	0.0172	0.0311	0.0035	0.0398	0.0311	0.099	0.0061	0.0408	0.1206	0.0207	0.0174	0.0061	0.0028	0.0202	0.0144	0.1347	0.0343	0.1059	0.0549	0.0032
5	rs457518	141185061	1.01	0.0077998467636837	1	0.139999700676332	0.147664217270772	0.0684197657324233	0.0104	0.0055	0.0823	0.0159	0.0569	0.0198	0.0172	0.0311	0.0035	0.0398	0.0311	0.099	0.0061	0.0408	0.1206	0.0207	0.0174	0.0061	0.0028	0.0202	0.0144	0.1347	0.0343	0.1059	0.0549	0.0032
5	rs17525835	141190967	1.01	0.0077998467636837	1	0.139999700676332	0.135496981281323	0.0579807906303322	0.0102	0.0056	0.083	0.016	0.0565	0.0203	0.0175	0.0317	0.0034	0.0396	0.0314	0.0988	0.006	0.0404	0.1202	0.0214	0.0178	0.006	0.0025	0.0201	0.0141	0.1345	0.0339	0.1062	0.0544	0.0032
5	rs11750870	141195377	1.01	0.0077998467636837	1	0.139999700676332	0.12363006281354	0.0458567180137655	0.0102	0.0057	0.0833	0.016	0.056	0.0206	0.0176	0.0321	0.0033	0.0395	0.0317	0.0978	0.006	0.0402	0.1207	0.022	0.0181	0.0059	0.0026	0.02	0.0141	0.1336	0.034	0.1062	0.0541	0.0033
5	rs248518	141199141	1.01	0.0077998467636837	1	0.139999700676332	0.121004868586995	0.0394960144567185	0.0101	0.0057	0.0835	0.016	0.0558	0.0207	0.0177	0.0322	0.0033	0.0396	0.0318	0.0975	0.006	0.0401	0.1209	0.0222	0.0182	0.0059	0.0026	0.02	0.0141	0.1332	0.0341	0.1062	0.0541	0.0033
5	rs56054416	141200099	1.01	0.0077998467636837	1	0.139999700676332	0.122575863463925	0.0541386848519797	0.0101	0.0057	0.0835	0.016	0.0558	0.0207	0.0177	0.0322	0.0033	0.0396	0.0318	0.0974	0.006	0.0401	0.1209	0.0222	0.0182	0.0059	0.0026	0.02	0.0141	0.1332	0.0341	0.1062	0.0541	0.0033
5	rs13187320	141206648	1.01	0.0077998467636837	1	0.139999700676332	0.117216631342647	0.051085675261764	0.0104	0.0057	0.0831	0.0161	0.0557	0.0208	0.018	0.0321	0.0033	0.0396	0.032	0.097	0.006	0.04	0.1208	0.0225	0.0185	0.0059	0.0026	0.0202	0.0141	0.1329	0.0339	0.1061	0.0539	0.0034
5	rs248504	141209467	1.01	0.0077998467636837	1	0.139999700676332	0.111258874723282	0.0357911070977267	0.0104	0.0057	0.0832	0.0162	0.0555	0.0207	0.0182	0.0321	0.0033	0.0399	0.0322	0.0964	0.0061	0.0398	0.1206	0.0226	0.0187	0.0058	0.0026	0.0201	0.0141	0.1328	0.0339	0.1063	0.054	0.0035
5	rs11950307	141212082	1.01	0.0077998467636837	1	0.139999700676332	0.141661749941232	0.0374351547775901	0.0103	0.0058	0.0827	0.0163	0.055	0.0209	0.0184	0.0319	0.0033	0.0402	0.032	0.0954	0.0064	0.0398	0.1205	0.0229	0.0188	0.0058	0.0028	0.0199	0.0141	0.1324	0.0335	0.1068	0.0551	0.0037
5	rs449209	141215466	1.01	0.0077998467636837	1	0.139999700676332	0.14464443097305	0.0426802090410908	0.0103	0.0058	0.0827	0.0163	0.0549	0.0209	0.0185	0.0319	0.0033	0.0402	0.0319	0.0954	0.0064	0.0398	0.1205	0.0229	0.0188	0.0058	0.0028	0.02	0.0141	0.1325	0.0335	0.1068	0.0552	0.0037
5	rs6865784	141216624	1.01	0.0077998467636837	1	0.139999700676332	0.141311411738789	0.0405450987432541	0.0103	0.0058	0.0825	0.0163	0.0549	0.0209	0.0185	0.0319	0.0033	0.0402	0.0319	0.0953	0.0064	0.0397	0.1205	0.0229	0.0188	0.0058	0.0028	0.02	0.0142	0.1325	0.0335	0.1069	0.0552	0.0037
5	rs7705576	141216690	1.01	0.0077998467636837	1	0.139999700676332	0.141088739186953	0.0417189648434239	0.0103	0.0058	0.0825	0.0163	0.0549	0.0209	0.0185	0.0319	0.0033	0.0402	0.0319	0.0953	0.0064	0.0397	0.1205	0.0229	0.0188	0.0058	0.0028	0.02	0.0142	0.1325	0.0335	0.1069	0.0552	0.0037
5	rs75413042	141217663	1.01	0.0077998467636837	1	0.139999700676332	0.129828810416243	0.0336686125553273	0.0103	0.0058	0.0825	0.0163	0.0549	0.0209	0.0185	0.0319	0.0033	0.0402	0.0319	0.0953	0.0063	0.0398	0.1205	0.0229	0.0188	0.0057	0.0028	0.02	0.0142	0.1325	0.0335	0.1069	0.0551	0.0037
5	rs78547804	141224539	1.01	0.0077998467636837	1	0.139999700676332	0.0586244870756713	0.0266925020420461	0.0103	0.0059	0.0823	0.0163	0.0538	0.0215	0.0187	0.0321	0.0032	0.0405	0.0335	0.094	0.006	0.04	0.1205	0.022	0.0192	0.0055	0.0028	0.0212	0.0136	0.1329	0.032	0.1086	0.0542	0.0036
5	rs57450513	141225446	1.01	0.0077998467636837	1	0.139999700676332	0.0503419956855529	0.022636058365174	0.0103	0.0059	0.0822	0.0163	0.0537	0.0217	0.0188	0.0322	0.0032	0.0404	0.0338	0.0938	0.0059	0.0402	0.1201	0.0218	0.0194	0.0055	0.0028	0.0216	0.0135	0.133	0.0316	0.1087	0.0542	0.0036
5	rs17208551	141226970	1.01	0.0077998467636837	1	0.139999700676332	0.0487761151775895	0.0242729941931404	0.0103	0.006	0.0821	0.0163	0.0535	0.0219	0.0188	0.0323	0.0032	0.0404	0.0339	0.0935	0.0059	0.0405	0.1199	0.0216	0.0195	0.0055	0.0029	0.0219	0.0135	0.1331	0.0315	0.1088	0.0541	0.0036
5	rs2974704	141227042	1.01	0.0077998467636837	1	0.139999700676332	0.0451898844359842	0.0262816988485832	0.0103	0.006	0.0825	0.0163	0.0535	0.0218	0.0188	0.0323	0.0032	0.0404	0.034	0.0936	0.0059	0.0404	0.12	0.0215	0.0195	0.0053	0.0029	0.0218	0.0135	0.1331	0.0315	0.1088	0.054	0.0036
5	rs12658441	141227079	1.01	0.0077998467636837	0.99	0.161794913519683	0.0439302011804431	0.0225091570538421	0.0102	0.006	0.0826	0.0163	0.0535	0.0218	0.0188	0.0323	0.0032	0.0404	0.034	0.0936	0.0059	0.0405	0.12	0.0215	0.0195	0.0053	0.0029	0.0218	0.0135	0.1331	0.0316	0.1088	0.054	0.0036
5	rs17097812	141228889	1.01	0.0077998467636837	1	0.139999700676332	0.0413676411782428	0.0211358964270646	0.0102	0.006	0.0825	0.0163	0.0535	0.0218	0.0189	0.0323	0.0032	0.0403	0.034	0.0934	0.0059	0.0405	0.1199	0.0215	0.0195	0.0053	0.0029	0.0219	0.0136	0.133	0.0316	0.1088	0.0539	0.0036
5	rs79048561	141237444	1.01	0.0077998467636837	0.99	0.161794913519683	0.0458520575990423	0.0248455005506537	0.0102	0.0059	0.0843	0.0167	0.0538	0.0224	0.0196	0.0312	0.0028	0.0398	0.0344	0.0924	0.0062	0.0409	0.1184	0.0212	0.0206	0.0051	0.0028	0.0226	0.0144	0.131	0.0313	0.1097	0.0529	0.0034
5	rs58900279	141239300	1.01	0.0077998467636837	0.99	0.161794913519683	0.0515551347825931	0.0387309430377295	0.0102	0.0058	0.0841	0.0169	0.0538	0.0226	0.0198	0.0309	0.0028	0.0396	0.0345	0.0922	0.0063	0.041	0.1181	0.0212	0.0209	0.005	0.0028	0.0227	0.0147	0.1308	0.0313	0.1099	0.0527	0.0034
5	rs72794084	141239591	1.01	0.0077998467636837	0.98	0.18597139562509	0.0526007772069318	0.0304752036483773	0.0102	0.0058	0.0843	0.0169	0.0539	0.0227	0.0198	0.0309	0.0028	0.0396	0.0344	0.0921	0.0064	0.041	0.1179	0.0212	0.021	0.005	0.0028	0.0228	0.0148	0.1307	0.0313	0.11	0.0527	0.0034
5	rs80318397	141239662	1.01	0.0077998467636837	0.97	0.212655582583661	0.0525159282475369	0.0307193793450921	0.0102	0.0058	0.0843	0.0169	0.0539	0.0227	0.0198	0.0309	0.0028	0.0396	0.0344	0.0921	0.0064	0.041	0.1178	0.0212	0.021	0.005	0.0028	0.0228	0.0148	0.1307	0.0313	0.11	0.0527	0.0034
5	rs12653948	141241883	1.01	0.0077998467636837	0.97	0.212655582583661	0.0538673073253026	0.0367947657858093	0.0102	0.0058	0.0844	0.017	0.0537	0.0228	0.0198	0.0307	0.0028	0.0395	0.0344	0.0919	0.0065	0.041	0.1177	0.0212	0.021	0.0049	0.0029	0.0227	0.0149	0.131	0.0311	0.1102	0.0525	0.0033
5	rs3797054	141243646	1.01	0.0077998467636837	0.97	0.212655582583661	0.0535917512378979	0.0310135842277934	0.0102	0.0058	0.0844	0.0172	0.0536	0.0229	0.0199	0.0307	0.0029	0.0395	0.0345	0.0916	0.0065	0.041	0.1176	0.0213	0.0211	0.0049	0.0029	0.0226	0.0149	0.1312	0.0309	0.1104	0.0524	0.0032
5	rs3822357	141244356	1.01	0.0077998467636837	0.97	0.212655582583661	0.0552593101106133	0.0333629998883935	0.0103	0.0058	0.0843	0.0172	0.0537	0.0229	0.0199	0.0308	0.003	0.0395	0.0348	0.0917	0.0065	0.041	0.1169	0.0213	0.0211	0.0048	0.0029	0.0227	0.0149	0.1312	0.0308	0.1104	0.0521	0.0033
5	rs78381540	141246635	1.01	0.0077998467636837	0.96	0.241969076141015	0.0223871171044194	0.022636058365174	0.0104	0.0058	0.084	0.0175	0.0549	0.0229	0.0198	0.0315	0.0033	0.04	0.0375	0.092	0.0062	0.0418	0.1122	0.0212	0.0212	0.0045	0.003	0.0236	0.0145	0.1314	0.0304	0.1102	0.0508	0.0033
5	rs4563655	141251540	0.98	0.0176313199892257	0.96	0.241969076141015	0.0548916105324046	0.035686195080302	0.0108	0.0061	0.0828	0.0184	0.0562	0.023	0.0202	0.0312	0.0041	0.041	0.0406	0.0917	0.0065	0.0418	0.1054	0.0213	0.0218	0.0039	0.0032	0.0252	0.0144	0.1331	0.0314	0.1088	0.0477	0.0034
5	rs13355929	141259033	0.97	0.0226446595703671	0.94	0.308944172156586	0.126259893753752	0.0444002990420635	0.0109	0.0061	0.0822	0.0187	0.0563	0.023	0.0203	0.0313	0.0043	0.0413	0.0414	0.0913	0.0071	0.0423	0.1031	0.0213	0.0218	0.0038	0.0033	0.0257	0.0143	0.1335	0.0316	0.1082	0.0472	0.0035
5	rs4645358	141260085	0.97	0.0226446595703671	0.93	0.346822133743557	0.13104198905076	0.0445160453611691	0.0109	0.0061	0.0822	0.0187	0.0563	0.023	0.0203	0.0313	0.0043	0.0413	0.0415	0.0913	0.0071	0.0423	0.1031	0.0213	0.0218	0.0038	0.0033	0.0257	0.0143	0.1336	0.0317	0.1082	0.0472	0.0035
5	rs113553874	141260997	0.97	0.0226446595703671	0.92	0.387761932740255	0.132568056162393	0.044458155480837	0.0109	0.0061	0.0822	0.0187	0.0563	0.023	0.0203	0.0313	0.0043	0.0414	0.0415	0.0914	0.0071	0.0423	0.103	0.0213	0.0218	0.0038	0.0033	0.0257	0.0143	0.1336	0.0316	0.1082	0.0472	0.0035
5	rs9324858	141264461	0.97	0.0226446595703671	0.92	0.387761932740255	0.135341866257216	0.0448059960137216	0.0109	0.0061	0.0821	0.0187	0.0563	0.023	0.0203	0.0313	0.0043	0.0414	0.0414	0.0916	0.0071	0.0423	0.1029	0.0213	0.0218	0.0038	0.0033	0.0257	0.0143	0.1335	0.0316	0.1082	0.0471	0.0035
5	rs62381450	141269085	0.97	0.0226446595703671	0.92	0.387761932740255	0.135776457568323	0.0435938262259931	0.0109	0.0061	0.0821	0.0186	0.0563	0.023	0.0203	0.0313	0.0043	0.0414	0.0415	0.0916	0.0071	0.0424	0.1029	0.0213	0.0219	0.0038	0.0033	0.0257	0.0143	0.1336	0.0316	0.1082	0.0471	0.0035
5	rs36116812	141277172	0.97	0.0226446595703671	0.92	0.387761932740255	0.14593871393897	0.0463271606423536	0.0109	0.0061	0.0819	0.0186	0.0567	0.0231	0.0204	0.0314	0.0043	0.0412	0.0417	0.0916	0.0071	0.0426	0.1025	0.0214	0.022	0.0037	0.0033	0.0258	0.0144	0.1334	0.0318	0.1076	0.0472	0.0035
5	rs78014896	141281225	0.97	0.0226446595703671	0.92	0.387761932740255	0.169277403147579	0.0431359396601652	0.0108	0.0059	0.0817	0.0187	0.0567	0.0231	0.0203	0.0316	0.0043	0.0412	0.0418	0.0915	0.0072	0.0427	0.102	0.0214	0.022	0.0037	0.0033	0.0258	0.0143	0.1337	0.0317	0.1075	0.0479	0.0034
5	rs17287085	141284815	0.96	0.0287844243890396	0.92	0.387761932740255	0.25558199865393	0.0501054942421736	0.0107	0.0057	0.0812	0.0189	0.0572	0.0231	0.0202	0.0319	0.0044	0.0412	0.0428	0.091	0.0073	0.043	0.101	0.0213	0.022	0.0035	0.0032	0.0258	0.0143	0.1342	0.0321	0.1071	0.0475	0.0034
5	rs114831305	141290089	0.96	0.0287844243890396	0.92	0.387761932740255	0.230727775960632	0.0525091471335297	0.0107	0.0057	0.0811	0.0189	0.0572	0.0231	0.0202	0.0321	0.0044	0.0412	0.0428	0.091	0.0073	0.043	0.101	0.0213	0.022	0.0035	0.0033	0.0257	0.0142	0.1343	0.032	0.1073	0.0474	0.0035
5	rs17097850	141293587	0.96	0.0287844243890396	0.92	0.387761932740255	0.230516694975603	0.044747939085228	0.0107	0.0057	0.0811	0.0189	0.0573	0.0231	0.0202	0.0321	0.0043	0.0411	0.0428	0.091	0.0073	0.043	0.101	0.0213	0.022	0.0035	0.0033	0.0257	0.0141	0.1343	0.032	0.1074	0.0473	0.0035
5	rs3861854	141300369	0.96	0.0287844243890396	0.92	0.387761932740255	0.199293151252878	0.0390034073936742	0.0107	0.0055	0.0807	0.0189	0.0572	0.0231	0.0201	0.0326	0.0043	0.0411	0.0428	0.0912	0.007	0.0429	0.1007	0.0211	0.0223	0.0035	0.0033	0.0257	0.014	0.1342	0.032	0.1078	0.0478	0.0037
5	rs445430	141301059	0.96	0.0287844243890396	0.92	0.387761932740255	0.198943300485895	0.030523966350704	0.0106	0.0053	0.0804	0.0189	0.0571	0.023	0.02	0.0331	0.0043	0.0411	0.0428	0.0917	0.0067	0.0427	0.1003	0.021	0.0224	0.0034	0.0033	0.0257	0.0139	0.134	0.0321	0.1083	0.0482	0.0035
5	rs3761760	141302336	0.95	0.036223894092762	0.92	0.387761932740255	0.242328669605773	0.0231042878946298	0.0105	0.005	0.0798	0.0188	0.0571	0.0229	0.0199	0.0336	0.0042	0.0412	0.0429	0.093	0.0064	0.0422	0.0997	0.0208	0.0227	0.0033	0.0032	0.0258	0.014	0.1353	0.0323	0.1092	0.047	0.0033
5	rs56226134	141302854	0.95	0.036223894092762	0.92	0.387761932740255	0.247785569216127	0.0232756908926262	0.0105	0.005	0.0797	0.0188	0.0571	0.0229	0.0198	0.0337	0.0042	0.0414	0.043	0.0929	0.0063	0.0422	0.0999	0.0208	0.0227	0.0033	0.0032	0.0259	0.014	0.1354	0.0323	0.1089	0.0469	0.0033
5	rs10036567	141307833	0.95	0.036223894092762	0.92	0.387761932740255	0.264374222865272	0.0251563994761228	0.0105	0.005	0.0797	0.0188	0.0572	0.0228	0.0198	0.0338	0.0042	0.0418	0.043	0.0927	0.0063	0.0422	0.0999	0.0207	0.0227	0.0033	0.0032	0.0258	0.014	0.1356	0.0324	0.1089	0.0465	0.0033
5	rs351260	141309824	0.95	0.036223894092762	0.92	0.387761932740255	0.270463692468333	0.0253795931378097	0.0104	0.005	0.0797	0.0187	0.0572	0.0228	0.0198	0.0338	0.0042	0.0419	0.043	0.0926	0.0063	0.0422	0.0999	0.0207	0.0227	0.0033	0.0032	0.0258	0.014	0.1356	0.0324	0.1089	0.0464	0.0033
5	rs72796022	141311660	0.95	0.036223894092762	0.92	0.387761932740255	0.273467049996728	0.0266467087961266	0.0104	0.0049	0.0797	0.0187	0.0573	0.0228	0.0198	0.0338	0.0042	0.042	0.043	0.0927	0.0063	0.0422	0.0999	0.0207	0.0227	0.0033	0.0032	0.0258	0.014	0.1356	0.0325	0.1089	0.0464	0.0033
5	rs3747717	141321638	0.95	0.036223894092762	0.91	0.431857736337621	0.285042895845472	0.0307683230870573	0.0104	0.0049	0.0796	0.0188	0.0573	0.0228	0.0198	0.0339	0.0042	0.0421	0.043	0.0927	0.0063	0.0422	0.0999	0.0207	0.0227	0.0032	0.0032	0.0258	0.014	0.1356	0.0325	0.1089	0.0462	0.0033
5	rs105633	141325249	0.95	0.036223894092762	0.91	0.431857736337621	0.284190602919988	0.0248455005506537	0.0104	0.0049	0.0796	0.0188	0.0574	0.0228	0.0198	0.034	0.0042	0.0422	0.0429	0.0928	0.0063	0.0422	0.1	0.0207	0.0227	0.0032	0.0032	0.0258	0.014	0.1356	0.0326	0.1089	0.046	0.0033
5	rs62380004	141325877	0.95	0.036223894092762	0.91	0.431857736337621	0.286704045061366	0.0252455647325569	0.0104	0.0049	0.0795	0.0188	0.0574	0.0228	0.0197	0.034	0.0042	0.0422	0.0429	0.0928	0.0063	0.0422	0.1	0.0207	0.0227	0.0032	0.0032	0.0258	0.014	0.1356	0.0326	0.1089	0.046	0.0033
5	rs78186334	141332978	0.95	0.036223894092762	0.91	0.431857736337621	0.268853920695648	0.02738384419659	0.0104	0.0048	0.0792	0.0189	0.0576	0.0228	0.0197	0.0341	0.0041	0.0424	0.0425	0.093	0.0064	0.0422	0.1002	0.0206	0.0227	0.0032	0.0032	0.0257	0.0141	0.1353	0.0328	0.1089	0.0457	0.0034
5	rs164086	141334054	0.95	0.036223894092762	0.91	0.431857736337621	0.277608370033638	0.0278493563335276	0.0104	0.0048	0.0792	0.0189	0.0576	0.0228	0.0196	0.0342	0.0041	0.0425	0.0424	0.093	0.0064	0.0422	0.1003	0.0206	0.0227	0.0032	0.0033	0.0257	0.0141	0.1352	0.0328	0.1089	0.0457	0.0034
5	rs2434322	141334921	0.95	0.036223894092762	0.91	0.431857736337621	0.282725970870387	0.0295556098826515	0.0104	0.0048	0.0791	0.0189	0.0577	0.0228	0.0196	0.0342	0.0041	0.0426	0.0424	0.093	0.0064	0.0422	0.1003	0.0206	0.0227	0.0032	0.0033	0.0257	0.0141	0.1351	0.0328	0.1089	0.0456	0.0034
5	rs164074	141335284	0.95	0.036223894092762	0.91	0.431857736337621	0.295425214729393	0.029172343869827	0.0104	0.0048	0.0792	0.0189	0.0577	0.0228	0.0196	0.0342	0.0041	0.0426	0.0424	0.093	0.0065	0.0422	0.1002	0.0205	0.0226	0.0032	0.0033	0.0257	0.0141	0.1351	0.0328	0.1089	0.0456	0.0034
5	rs164515	141335498	0.95	0.036223894092762	0.91	0.431857736337621	0.291430682846299	0.0309644597108265	0.0104	0.0048	0.0792	0.0189	0.0577	0.0228	0.0196	0.0342	0.0041	0.0426	0.0424	0.093	0.0065	0.0422	0.1002	0.0205	0.0227	0.0032	0.0033	0.0257	0.0141	0.135	0.0328	0.1089	0.0456	0.0034
5	rs61737137	141335594	0.95	0.036223894092762	0.91	0.431857736337621	0.291143044839065	0.0341294310901948	0.0104	0.0048	0.0792	0.0189	0.0577	0.0228	0.0196	0.0342	0.0041	0.0426	0.0424	0.093	0.0065	0.0422	0.1002	0.0205	0.0227	0.0032	0.0033	0.0257	0.0142	0.135	0.0329	0.1089	0.0456	0.0034
5	rs164076	141337126	0.95	0.036223894092762	0.91	0.431857736337621	0.28513767945236	0.0533212210170156	0.0104	0.0048	0.079	0.0189	0.0582	0.0233	0.0197	0.0344	0.004	0.0426	0.0424	0.0928	0.0065	0.0423	0.1001	0.0205	0.0228	0.0031	0.0033	0.0257	0.0143	0.1345	0.0329	0.1085	0.0456	0.0034
5	rs138689340	141337177	0.95	0.036223894092762	0.91	0.431857736337621	0.277795284033172	0.0629408148667153	0.0104	0.0048	0.079	0.0189	0.0582	0.0233	0.0196	0.0344	0.004	0.0426	0.0424	0.0928	0.0065	0.0423	0.1001	0.0205	0.0228	0.0031	0.0033	0.0257	0.0143	0.1345	0.033	0.1085	0.0455	0.0034
5	rs11744911	141338566	0.94	0.0451461751884772	0.91	0.431857736337621	0.256834518713807	0.104934992509579	0.0102	0.0053	0.0754	0.0201	0.0591	0.0234	0.0199	0.036	0.0038	0.043	0.0402	0.0936	0.0067	0.0442	0.1012	0.0204	0.0232	0.003	0.0034	0.0257	0.0156	0.1311	0.035	0.1071	0.0431	0.0036
5	rs252109	141338888	0.94	0.0451461751884772	0.91	0.431857736337621	0.296973010799114	0.138682962107109	0.0101	0.0054	0.0744	0.0203	0.0594	0.0234	0.0199	0.0364	0.0038	0.0432	0.0398	0.0939	0.0067	0.0443	0.1015	0.0204	0.0233	0.003	0.0035	0.0261	0.0158	0.1301	0.0356	0.1067	0.0427	0.0037
5	rs164078	141338980	0.94	0.0451461751884772	0.91	0.431857736337621	0.31643201637926	0.140895232117075	0.0101	0.0055	0.0743	0.0204	0.0594	0.0234	0.0199	0.0365	0.0038	0.0433	0.0399	0.0939	0.0067	0.0443	0.1015	0.0204	0.0233	0.003	0.0035	0.0261	0.0156	0.13	0.0356	0.1066	0.0426	0.0037
5	rs35908768	141339174	0.94	0.0451461751884772	0.91	0.431857736337621	0.320956860502381	0.133389780436249	0.0102	0.0055	0.0741	0.0204	0.0594	0.0235	0.0199	0.0365	0.0039	0.0434	0.04	0.0941	0.0068	0.0443	0.1014	0.0205	0.0233	0.0031	0.0036	0.026	0.0156	0.1296	0.0357	0.1065	0.0426	0.0038
5	rs164079	141339763	0.94	0.0451461751884772	0.91	0.431857736337621	0.349865962299942	0.142655642474505	0.0103	0.0056	0.0734	0.0205	0.0593	0.0236	0.0198	0.0364	0.004	0.0436	0.04	0.0945	0.007	0.0444	0.1013	0.0209	0.0237	0.0033	0.0038	0.0257	0.0156	0.1284	0.0357	0.1063	0.0425	0.0039
5	rs116397471	141339996	0.94	0.0451461751884772	0.91	0.431857736337621	0.336851689158176	0.146950423744649	0.0103	0.0057	0.0734	0.0206	0.0593	0.0236	0.0198	0.0364	0.004	0.0436	0.0401	0.0944	0.007	0.0444	0.1013	0.0208	0.0237	0.0033	0.0038	0.0257	0.0156	0.1284	0.0358	0.1062	0.0425	0.0039
5	rs252142	141344794	0.94	0.0451461751884772	0.91	0.431857736337621	0.308224191020918	0.149398206452259	0.01	0.0059	0.0724	0.021	0.0589	0.024	0.0201	0.0363	0.0039	0.0442	0.0412	0.0939	0.0071	0.045	0.1018	0.0199	0.0239	0.0032	0.0038	0.0259	0.0158	0.1275	0.0363	0.1048	0.0426	0.004
5	rs164496	141349196	0.94	0.0451461751884772	0.89	0.529866637543626	0.363619286144205	0.140156389972366	0.01	0.006	0.0722	0.0213	0.0587	0.0242	0.0199	0.0361	0.0039	0.0445	0.0413	0.0939	0.0071	0.045	0.1016	0.0198	0.0246	0.0032	0.0035	0.0257	0.0158	0.1275	0.0363	0.105	0.0427	0.0038
5	rs75746303	141349846	0.94	0.0451461751884772	0.89	0.529866637543626	0.367830844540262	0.138040127935072	0.01	0.006	0.0722	0.0213	0.0588	0.0242	0.0199	0.0361	0.0039	0.0445	0.0414	0.0939	0.0071	0.0451	0.1016	0.0198	0.0246	0.0032	0.0032	0.0257	0.0158	0.1274	0.0364	0.105	0.0427	0.0038
5	rs252103	141366020	0.94	0.0451461751884772	0.89	0.529866637543626	0.352934027769271	0.134751448446218	0.01	0.0061	0.0721	0.0213	0.0589	0.0242	0.0199	0.0359	0.0039	0.0446	0.0418	0.0936	0.0072	0.0453	0.1017	0.0196	0.0246	0.0032	0.0032	0.0254	0.016	0.1271	0.0365	0.1048	0.0429	0.0038
5	rs374840	141367202	0.94	0.0451461751884772	0.89	0.529866637543626	0.353729739816399	0.1368491957257	0.01	0.0061	0.0721	0.0213	0.0589	0.0242	0.0199	0.0359	0.0039	0.0446	0.0418	0.0935	0.0072	0.0453	0.1017	0.0196	0.0246	0.0032	0.0032	0.0254	0.016	0.1271	0.0365	0.1048	0.0429	0.0038
5	rs75774668	141367235	0.94	0.0451461751884772	0.89	0.529866637543626	0.353729739816399	0.1368491957257	0.01	0.0061	0.0721	0.0213	0.0589	0.0242	0.0199	0.0359	0.0039	0.0446	0.0418	0.0935	0.0072	0.0453	0.1017	0.0196	0.0246	0.0032	0.0032	0.0254	0.016	0.1271	0.0365	0.1048	0.0429	0.0038
5	rs364287	141367807	0.94	0.0451461751884772	0.89	0.529866637543626	0.353888992962158	0.13630081096927	0.01	0.0061	0.0721	0.0213	0.0589	0.0242	0.0199	0.0359	0.0039	0.0446	0.0418	0.0935	0.0072	0.0453	0.1017	0.0196	0.0246	0.0032	0.0032	0.0254	0.016	0.1271	0.0365	0.1048	0.0429	0.0038
5	rs116642057	141367847	0.94	0.0451461751884772	0.89	0.529866637543626	0.344346873448301	0.133208609778231	0.01	0.0061	0.0721	0.0213	0.0588	0.0242	0.0199	0.0359	0.0039	0.0445	0.0418	0.0935	0.0072	0.0458	0.1015	0.0196	0.0246	0.0032	0.0032	0.0253	0.016	0.1271	0.0365	0.1048	0.0428	0.0038
5	rs252089	141369422	0.94	0.0451461751884772	0.89	0.529866637543626	0.332005199001091	0.125239297911218	0.01	0.0061	0.072	0.0213	0.0589	0.0242	0.02	0.0358	0.0039	0.0445	0.0419	0.0934	0.0072	0.0459	0.1015	0.0196	0.0246	0.0033	0.0032	0.0252	0.016	0.127	0.0366	0.1048	0.0428	0.0038
5	rs56038744	141372325	0.94	0.0451461751884772	0.89	0.529866637543626	0.322118617804546	0.119709645627486	0.01	0.0061	0.072	0.0213	0.0589	0.0243	0.02	0.0358	0.0039	0.0445	0.042	0.0934	0.0072	0.0459	0.1017	0.0195	0.0246	0.0033	0.0032	0.0249	0.016	0.127	0.0366	0.1048	0.0428	0.0039
5	rs403075	141374794	0.94	0.0451461751884772	0.89	0.529866637543626	0.307927867552857	0.123737955677872	0.01	0.0061	0.0721	0.0213	0.0584	0.0243	0.02	0.0358	0.0039	0.0444	0.0421	0.0934	0.0072	0.0459	0.1016	0.0196	0.0247	0.0033	0.0032	0.0249	0.016	0.1271	0.0366	0.105	0.0428	0.0039
5	rs80344706	141382346	0.94	0.0451461751884772	0.88	0.583941145430028	0.302864472910473	0.1286195965827	0.01	0.0061	0.0721	0.0213	0.0584	0.0243	0.02	0.0358	0.0039	0.0444	0.0421	0.0934	0.0072	0.0459	0.1016	0.0196	0.0247	0.0033	0.0032	0.0248	0.016	0.1271	0.0366	0.105	0.0428	0.0039
5	rs13187511	141382428	0.94	0.0451461751884772	0.88	0.583941145430028	0.302717661272696	0.128798433641839	0.01	0.0061	0.0721	0.0213	0.0584	0.0243	0.02	0.0358	0.0039	0.0444	0.0421	0.0934	0.0072	0.0459	0.1016	0.0196	0.0247	0.0033	0.0032	0.0248	0.016	0.1271	0.0366	0.105	0.0428	0.0039
5	rs1898679	141391024	0.94	0.0451461751884772	0.87	0.641494868499257	0.166178498918604	0.183714477515558	0.0105	0.0071	0.0726	0.0217	0.0584	0.0243	0.0202	0.0361	0.004	0.0427	0.0453	0.0922	0.0073	0.0473	0.0985	0.0194	0.0246	0.0038	0.0037	0.0245	0.0168	0.1253	0.0371	0.1029	0.0427	0.0042
5	rs77170450	141391787	0.93	0.0557421353933153	0.87	0.641494868499257	0.248840934338525	0.207247956042958	0.0104	0.0072	0.0727	0.0219	0.0584	0.0244	0.02	0.0359	0.0041	0.0427	0.0459	0.0923	0.0075	0.0469	0.0983	0.0192	0.0246	0.0038	0.0042	0.0243	0.0168	0.1254	0.037	0.1022	0.0422	0.0042
5	rs72640104	141393397	0.93	0.0557421353933153	0.87	0.641494868499257	0.366100023966943	0.270634511739007	0.0104	0.0073	0.0731	0.0222	0.058	0.0249	0.0198	0.0352	0.0042	0.0428	0.0465	0.0919	0.0079	0.0471	0.0981	0.019	0.0251	0.0038	0.0046	0.0239	0.0166	0.1258	0.0371	0.1012	0.042	0.0043
5	rs12189346	141395140	0.93	0.0557421353933153	0.87	0.641494868499257	0.446455959677483	0.269252913958168	0.0104	0.0074	0.0741	0.0223	0.0575	0.0252	0.02	0.0346	0.0042	0.0428	0.0468	0.0915	0.0081	0.0473	0.0981	0.0189	0.0258	0.0039	0.0048	0.0236	0.0165	0.1267	0.0372	0.0995	0.0412	0.0044
5	rs6580215	141395998	0.93	0.0557421353933153	0.87	0.641494868499257	0.481292576097956	0.311262928174853	0.0104	0.0074	0.0743	0.0223	0.0572	0.0253	0.0202	0.0343	0.0042	0.0429	0.0468	0.0915	0.0082	0.0473	0.0986	0.0189	0.026	0.0039	0.0049	0.0235	0.0165	0.1265	0.0372	0.0991	0.0409	0.0044
5	rs164081	141401913	0.92	0.0682081798453755	0.86	0.702596200902853	0.625699711127119	0.425951812468654	0.0108	0.0076	0.0755	0.0223	0.0566	0.0254	0.0203	0.0342	0.0043	0.0432	0.0468	0.0922	0.0085	0.0472	0.0984	0.0188	0.0265	0.0038	0.0052	0.023	0.0164	0.126	0.0372	0.0974	0.0406	0.0046
5	rs163918	141405507	0.91	0.0827439743829911	0.86	0.702596200902853	0.632511728930196	0.41651929660244	0.011	0.0077	0.0763	0.022	0.0563	0.0252	0.0205	0.0337	0.0043	0.0432	0.047	0.0927	0.0086	0.047	0.0984	0.0188	0.0265	0.0038	0.0052	0.0227	0.0162	0.1261	0.0367	0.0981	0.0403	0.0045
5	rs13177424	141410926	0.89	0.118826527661215	0.86	0.702596200902853	0.533018198196457	0.30634543409516	0.0111	0.0076	0.078	0.0215	0.0556	0.0248	0.0203	0.0329	0.0042	0.0433	0.047	0.0933	0.0084	0.0472	0.0992	0.0185	0.0264	0.0041	0.0053	0.0219	0.016	0.1261	0.0361	0.0997	0.0399	0.0045
5	rs114705712	141411104	0.89	0.118826527661215	0.86	0.702596200902853	0.531458987726733	0.308501458121557	0.0111	0.0076	0.0781	0.0215	0.0556	0.0248	0.0203	0.0329	0.0042	0.0433	0.047	0.0934	0.0084	0.0472	0.0992	0.0186	0.0264	0.0041	0.0053	0.0218	0.016	0.1261	0.0361	0.0998	0.0399	0.0045
5	rs62384565	141412815	0.89	0.118826527661215	0.86	0.702596200902853	0.487938836983513	0.301332348883514	0.0111	0.0076	0.0788	0.0214	0.0552	0.0247	0.0203	0.0326	0.0041	0.0434	0.0471	0.0939	0.0083	0.0472	0.0994	0.0189	0.0263	0.0041	0.0053	0.0204	0.0159	0.1258	0.0359	0.1009	0.0399	0.0045
5	rs6860566	141412940	0.88	0.140769569262351	0.86	0.702596200902853	0.479375268129914	0.280716080362443	0.0111	0.0076	0.0789	0.0213	0.0552	0.0247	0.0203	0.0325	0.0041	0.0434	0.0471	0.0939	0.0082	0.0472	0.0994	0.0189	0.0263	0.0042	0.0053	0.0203	0.0159	0.1257	0.0359	0.101	0.0399	0.0045
5	rs2436407	141414351	0.86	0.193417951625055	0.86	0.702596200902853	0.19523330092196	0.200725750430196	0.011	0.0072	0.0811	0.0211	0.0548	0.0243	0.0201	0.031	0.0036	0.0433	0.0468	0.0945	0.0063	0.0477	0.0999	0.0188	0.0263	0.004	0.005	0.0198	0.0169	0.1256	0.0362	0.1032	0.0404	0.0042
5	rs164503	141416477	0.84	0.258953137461488	0.86	0.702596200902853	0.0808137526446129	0.0980733211585958	0.0109	0.0068	0.0824	0.021	0.0545	0.0233	0.0199	0.0297	0.0032	0.0434	0.0466	0.0949	0.0053	0.0485	0.0999	0.0183	0.0255	0.0041	0.0045	0.0196	0.0175	0.1271	0.0368	0.1038	0.0418	0.0039
5	rs57525651	141420013	0.83	0.29697514221559	0.86	0.702596200902853	0.0425180483153028	0.0682108564258629	0.0108	0.0066	0.0835	0.0209	0.0542	0.0225	0.0197	0.0288	0.0029	0.0434	0.0464	0.0956	0.0045	0.049	0.0997	0.018	0.0249	0.0041	0.0041	0.0194	0.0182	0.1282	0.0372	0.1041	0.0428	0.0037
5	rs114661937	141428976	0.82	0.338707801994422	0.86	0.702596200902853	0.0260282627141175	0.0917871177191262	0.0108	0.0065	0.0841	0.0206	0.0539	0.0224	0.0196	0.0284	0.0027	0.0433	0.0461	0.0961	0.0043	0.0494	0.1001	0.0179	0.0246	0.0041	0.0039	0.0194	0.0183	0.1291	0.0371	0.104	0.0433	0.0037
5	rs435245	141430260	0.82	0.338707801994422	0.86	0.702596200902853	0.0248480653069333	0.0495577887879755	0.0108	0.0065	0.0841	0.0205	0.054	0.0224	0.0196	0.0283	0.0027	0.0433	0.0461	0.0964	0.0043	0.0493	0.1001	0.0178	0.0245	0.0041	0.0039	0.0194	0.0183	0.1295	0.0371	0.104	0.0432	0.0037
5	rs6884380	141437957	0.82	0.338707801994422	0.86	0.702596200902853	0.0198479827746536	0.0258739064348485	0.0108	0.0065	0.084	0.0207	0.0539	0.0226	0.0197	0.0284	0.0027	0.0432	0.0459	0.0965	0.0044	0.0492	0.1003	0.0177	0.0241	0.0041	0.0037	0.0194	0.0184	0.13	0.0374	0.1039	0.0429	0.0037
5	rs252144	141439441	0.82	0.338707801994422	0.86	0.702596200902853	0.0178404044074225	0.0230188137595001	0.0108	0.0065	0.084	0.0207	0.0539	0.0226	0.0197	0.0284	0.0026	0.0432	0.0459	0.0966	0.0043	0.0491	0.1003	0.0177	0.024	0.004	0.0037	0.0194	0.0184	0.1302	0.0374	0.1039	0.0429	0.0037
5	rs75060701	141440386	0.82	0.338707801994422	0.84	0.835693000351761	0.0172209411579956	0.0266925020420461	0.0108	0.0065	0.084	0.0207	0.0539	0.0226	0.0197	0.0282	0.0026	0.0432	0.0459	0.0966	0.0043	0.0491	0.1003	0.0176	0.024	0.004	0.0036	0.0195	0.0185	0.1303	0.0374	0.104	0.0429	0.0037
5	rs6867913	141445980	0.82	0.338707801994422	0.83	0.907803730152893	0.0135428631313649	0.0206468682382012	0.0106	0.0065	0.084	0.0206	0.054	0.0226	0.0199	0.0285	0.0024	0.0433	0.0459	0.0966	0.0041	0.0494	0.1001	0.0175	0.0238	0.0039	0.0033	0.0195	0.0185	0.1311	0.0374	0.1042	0.0429	0.0035
5	rs4912799	141453720	0.81	0.384295662080596	0.81	1.06340942734078	0.0117990949943428	0.0212590172651555	0.0106	0.0064	0.0841	0.0206	0.0541	0.0228	0.0197	0.0286	0.0024	0.0432	0.0459	0.0965	0.0038	0.0493	0.1001	0.0175	0.0236	0.0038	0.003	0.0195	0.0187	0.1319	0.0374	0.1042	0.043	0.0034
5	rs80178004	141460489	0.81	0.384295662080596	0.81	1.06340942734078	0.0117348991318045	0.020083339328923	0.0105	0.0063	0.0842	0.0207	0.0541	0.0228	0.0199	0.0286	0.0023	0.0431	0.0459	0.0964	0.0037	0.0494	0.1002	0.0175	0.0236	0.0037	0.0028	0.0194	0.0187	0.1323	0.0371	0.1045	0.0428	0.0034
5	rs10066745	141464063	0.81	0.384295662080596	0.81	1.06340942734078	0.013955819890779	0.019764718839607	0.0104	0.0062	0.0844	0.0208	0.0542	0.0229	0.02	0.0286	0.0022	0.0431	0.046	0.0964	0.0035	0.0496	0.1002	0.0175	0.0237	0.0036	0.0026	0.0193	0.0187	0.1327	0.037	0.1046	0.0427	0.0033
5	rs12655443	141467856	0.81	0.384295662080596	0.81	1.06340942734078	0.0163848507731748	0.0264182990865332	0.0098	0.0062	0.0847	0.0212	0.0541	0.0232	0.0202	0.0288	0.002	0.0425	0.0458	0.0965	0.0033	0.0496	0.0999	0.0176	0.0238	0.0035	0.0025	0.0191	0.0187	0.1336	0.0365	0.1052	0.0428	0.0032
5	rs9324864	141469000	0.8	0.433874260405774	0.8	1.14699780192835	0.0118049440082903	0.0195273780044194	0.0096	0.0062	0.0846	0.0213	0.0536	0.0232	0.0203	0.0288	0.0019	0.0425	0.0457	0.097	0.004	0.0495	0.0997	0.0175	0.0237	0.0037	0.0027	0.0189	0.0187	0.1338	0.0365	0.105	0.0426	0.0032
5	rs115436949	141469116	0.8	0.433874260405774	0.8	1.14699780192835	0.0115842048324202	0.0195668380103398	0.0096	0.0062	0.0846	0.0213	0.0536	0.0232	0.0203	0.0288	0.0019	0.0425	0.0457	0.097	0.004	0.0495	0.0997	0.0175	0.0237	0.0037	0.0027	0.0189	0.0187	0.1338	0.0365	0.105	0.0426	0.0032
5	rs17287169	141476124	0.8	0.433874260405774	0.8	1.14699780192835	0.0117348991318045	0.0237068472391065	0.0095	0.0061	0.0848	0.0214	0.0537	0.0233	0.0204	0.0289	0.0019	0.0424	0.0457	0.0971	0.0038	0.0494	0.0995	0.0175	0.0237	0.0037	0.0026	0.019	0.0187	0.1339	0.0365	0.1051	0.0427	0.0031
5	rs11167764	141479065	0.8	0.433874260405774	0.8	1.14699780192835	0.0131580867899349	0.0259190677890828	0.0095	0.0061	0.0849	0.0215	0.0537	0.0234	0.0205	0.0289	0.0018	0.0423	0.0457	0.0971	0.0037	0.0493	0.0994	0.0176	0.0237	0.0037	0.0026	0.019	0.0187	0.134	0.0364	0.1051	0.0428	0.0031
5	rs28372841	141487979	0.8	0.433874260405774	0.8	1.14699780192835	0.0167307749585101	0.0462682393468934	0.0094	0.0061	0.0852	0.0216	0.0537	0.0234	0.0206	0.029	0.0018	0.0421	0.0458	0.0973	0.0035	0.0493	0.0993	0.0176	0.0237	0.0037	0.0025	0.0192	0.0186	0.1339	0.0363	0.105	0.043	0.003
5	rs76933395	141491142	0.8	0.433874260405774	0.8	1.14699780192835	0.0185494503512352	0.0602739318831524	0.0093	0.006	0.0853	0.0216	0.0537	0.0234	0.0207	0.0291	0.0018	0.0421	0.0458	0.0972	0.0035	0.0493	0.0994	0.0176	0.0237	0.0037	0.0024	0.0192	0.0187	0.1338	0.0363	0.105	0.0431	0.003
5	rs75644039	141491271	0.8	0.433874260405774	0.8	1.14699780192835	0.0185903446726745	0.0604722476806379	0.0093	0.006	0.0853	0.0216	0.0537	0.0234	0.0207	0.0291	0.0018	0.0421	0.0458	0.0972	0.0035	0.0493	0.0994	0.0176	0.0237	0.0037	0.0024	0.0192	0.0187	0.1338	0.0363	0.105	0.0431	0.003
5	rs116776895	141500881	0.8	0.433874260405774	0.8	1.14699780192835	0.0186805435495859	0.057526725948247	0.0093	0.006	0.0853	0.0216	0.0538	0.0234	0.0207	0.0291	0.0017	0.0421	0.0458	0.0971	0.0034	0.0494	0.0994	0.0176	0.0237	0.0037	0.0024	0.0192	0.0187	0.1338	0.0363	0.1051	0.0431	0.003
5	rs115193209	141501627	0.8	0.433874260405774	0.8	1.14699780192835	0.0184027739722784	0.052758440569807	0.0093	0.006	0.0854	0.0216	0.0538	0.0234	0.0207	0.0291	0.0017	0.0421	0.0458	0.0971	0.0034	0.0494	0.0994	0.0176	0.0237	0.0037	0.0024	0.0192	0.0187	0.1338	0.0363	0.1051	0.0431	0.003
5	rs77980776	141503730	0.8	0.433874260405774	0.8	1.14699780192835	0.017345109732248	0.0547711565714703	0.0093	0.006	0.0853	0.0216	0.0536	0.0234	0.0207	0.0291	0.0017	0.0421	0.0458	0.0971	0.0034	0.0494	0.0995	0.0176	0.0237	0.0037	0.0024	0.0192	0.0187	0.1338	0.0363	0.1051	0.0431	0.003
5	rs35887942	141514443	0.8	0.433874260405774	0.79	1.23450020912344	0.0192620270568902	0.065519386739129	0.0093	0.006	0.0855	0.0216	0.0537	0.0234	0.0207	0.0291	0.0017	0.042	0.0458	0.097	0.0034	0.0494	0.0995	0.0176	0.0237	0.0038	0.0024	0.0192	0.0187	0.1338	0.0363	0.105	0.0431	0.003
5	rs1062158	141523000	0.8	0.433874260405774	0.79	1.23450020912344	0.0188205687528336	0.0640889964898821	0.0093	0.006	0.0855	0.0216	0.0537	0.0234	0.0207	0.0291	0.0017	0.042	0.0458	0.097	0.0034	0.0494	0.0995	0.0176	0.0237	0.0038	0.0024	0.0192	0.0187	0.1338	0.0363	0.105	0.0431	0.003
5	rs181826	141526057	0.8	0.433874260405774	0.79	1.23450020912344	0.0186805435495859	0.0625376679516786	0.0093	0.006	0.0855	0.0216	0.0537	0.0234	0.0207	0.0291	0.0017	0.042	0.0458	0.097	0.0034	0.0494	0.0995	0.0176	0.0237	0.0038	0.0024	0.0192	0.0187	0.1338	0.0363	0.105	0.0431	0.003
5	rs76964416	141526554	0.8	0.433874260405774	0.79	1.23450020912344	0.0185249452742518	0.0616012571642129	0.0093	0.006	0.0855	0.0216	0.0537	0.0234	0.0207	0.0291	0.0017	0.042	0.0458	0.097	0.0034	0.0494	0.0995	0.0176	0.0237	0.0038	0.0024	0.0192	0.0187	0.1338	0.0363	0.105	0.0431	0.003
5	rs76814825	141529049	0.8	0.433874260405774	0.79	1.23450020912344	0.016943945417386	0.0586974023539478	0.0093	0.006	0.0855	0.0216	0.0537	0.0234	0.0207	0.0291	0.0017	0.042	0.0458	0.097	0.0034	0.0494	0.0995	0.0176	0.0237	0.0038	0.0024	0.0192	0.0187	0.1338	0.0363	0.105	0.0431	0.003
5	rs14449	141532226	0.8	0.433874260405774	0.8	1.14699780192835	0.0157667742178269	0.0604061116483617	0.0092	0.006	0.0855	0.0217	0.0537	0.0234	0.0206	0.0292	0.0017	0.0419	0.0457	0.0972	0.0034	0.0494	0.0995	0.0175	0.0237	0.0038	0.0024	0.0193	0.0187	0.1339	0.0362	0.1051	0.0431	0.0029
5	rs10515513	141533845	0.8	0.433874260405774	0.8	1.14699780192835	0.0155789950436072	0.0616012571642129	0.0092	0.006	0.0855	0.0217	0.0537	0.0234	0.0206	0.0292	0.0017	0.0419	0.0457	0.0972	0.0034	0.0494	0.0995	0.0175	0.0237	0.0038	0.0024	0.0193	0.0187	0.1339	0.0362	0.1051	0.0431	0.0029
5	rs79236868	141536537	0.8	0.433874260405774	0.8	1.14699780192835	0.0153928704205949	0.0621356168740305	0.0092	0.006	0.0855	0.0217	0.0537	0.0234	0.0206	0.0292	0.0017	0.0419	0.0457	0.0972	0.0034	0.0494	0.0994	0.0176	0.0237	0.0038	0.0024	0.0193	0.0187	0.1339	0.0362	0.1051	0.0431	0.0029
5	rs78950299	141538333	0.8	0.433874260405774	0.8	1.14699780192835	0.0145755641864335	0.0675857287633521	0.0092	0.006	0.0856	0.0217	0.0537	0.0234	0.0206	0.0292	0.0017	0.0419	0.0457	0.0972	0.0034	0.0494	0.0994	0.0176	0.0237	0.0038	0.0024	0.0193	0.0187	0.1339	0.0362	0.1051	0.0431	0.0029
5	rs2288821	141547966	0.8	0.433874260405774	0.8	1.14699780192835	0.010515931012886	0.0689781582488729	0.0094	0.0061	0.0859	0.0216	0.0537	0.0236	0.0205	0.0293	0.0016	0.042	0.0453	0.0978	0.0033	0.0493	0.0992	0.0178	0.0237	0.0039	0.0021	0.0195	0.0186	0.1341	0.0357	0.1052	0.0429	0.0025
5	rs6890366	141550859	0.8	0.433874260405774	0.8	1.14699780192835	0.0103771908300619	0.0610688546371162	0.0093	0.0061	0.086	0.0216	0.0537	0.0238	0.0206	0.0293	0.0016	0.042	0.0452	0.0979	0.0033	0.0493	0.0992	0.0178	0.0237	0.0039	0.0021	0.0195	0.0187	0.1341	0.0356	0.1052	0.0428	0.0025
5	rs2961692	141564716	0.79	0.487570276707753	0.8	1.14699780192835	0.00974961776556674	0.0638180488440038	0.0093	0.0062	0.0861	0.0217	0.0535	0.0243	0.0209	0.0296	0.0016	0.0414	0.0449	0.0978	0.0031	0.0493	0.0991	0.018	0.0237	0.0039	0.002	0.0194	0.0189	0.1341	0.0353	0.105	0.043	0.0024
5	rs114309388	141569343	0.79	0.487570276707753	0.8	1.14699780192835	0.00347612461593654	0.101563281012399	0.0092	0.0064	0.0859	0.0217	0.0528	0.0249	0.0215	0.0299	0.0016	0.0409	0.0445	0.098	0.0031	0.0489	0.0987	0.0186	0.0237	0.0028	0.002	0.0194	0.0196	0.1347	0.0348	0.1052	0.0435	0.0022
5	rs73288917	141569656	0.79	0.487570276707753	0.8	1.14699780192835	0.00357741817194854	0.107178599216655	0.0092	0.0064	0.0859	0.0217	0.0528	0.0249	0.0215	0.0299	0.0016	0.0409	0.0445	0.098	0.0031	0.0489	0.0987	0.0187	0.0237	0.0028	0.002	0.0194	0.0196	0.1347	0.0347	0.1052	0.0436	0.0022
5	rs115344496	141570148	0.79	0.487570276707753	0.8	1.14699780192835	0.00326516828253955	0.105680824592601	0.0092	0.0064	0.0859	0.0217	0.0528	0.0249	0.0216	0.0299	0.0016	0.0409	0.0444	0.098	0.0031	0.0489	0.0987	0.0187	0.0237	0.0028	0.002	0.0194	0.0197	0.1347	0.0347	0.1052	0.0436	0.0022
5	rs2906076	141571965	0.79	0.487570276707753	0.8	1.14699780192835	0.00321993736708504	0.107930529708158	0.0092	0.0064	0.0858	0.0217	0.0527	0.0249	0.0216	0.03	0.0015	0.0409	0.0444	0.098	0.0032	0.0489	0.0987	0.0188	0.0236	0.0027	0.0021	0.0194	0.0198	0.1348	0.0346	0.1051	0.0437	0.0021
5	rs2906074	141575232	0.79	0.487570276707753	0.8	1.14699780192835	0.00274504757835462	0.11112755530908	0.0092	0.0065	0.0859	0.0217	0.0528	0.0249	0.0217	0.03	0.0015	0.0408	0.0443	0.098	0.0033	0.0484	0.0989	0.0188	0.0236	0.0027	0.0021	0.0194	0.0198	0.1348	0.0346	0.1051	0.0437	0.0021
5	rs56087043	141577860	0.78	0.545501786478432	0.8	1.14699780192835	0.00232452176916453	0.10818162256468	0.0093	0.0065	0.0858	0.0218	0.0527	0.025	0.0217	0.03	0.0016	0.0407	0.0442	0.0979	0.0033	0.0483	0.0988	0.0189	0.0236	0.0027	0.0022	0.0194	0.0199	0.1349	0.0346	0.105	0.0437	0.0021
5	rs2961719	141580020	0.78	0.545501786478432	0.8	1.14699780192835	0.002404870901447	0.109608712564774	0.0093	0.0066	0.0857	0.0218	0.0527	0.025	0.0218	0.03	0.0016	0.0407	0.0442	0.0978	0.0034	0.0483	0.0988	0.019	0.0236	0.0028	0.0022	0.0194	0.02	0.135	0.0345	0.1049	0.0437	0.0021
5	rs2338818	141581189	0.78	0.545501786478432	0.8	1.14699780192835	0.00267411016557703	0.108684480987511	0.0093	0.0066	0.0856	0.0218	0.0526	0.0251	0.0218	0.03	0.0016	0.0407	0.0442	0.0978	0.0034	0.0483	0.0988	0.019	0.0237	0.0028	0.0022	0.0194	0.02	0.135	0.0345	0.1048	0.0437	0.0021
5	rs4912630	141582204	0.78	0.545501786478432	0.8	1.14699780192835	0.00261733196040903	0.106511917866313	0.0093	0.0066	0.0856	0.0218	0.0527	0.0251	0.0218	0.0301	0.0016	0.0406	0.0442	0.0978	0.0034	0.0482	0.0989	0.019	0.0236	0.0028	0.0022	0.0194	0.02	0.135	0.0346	0.1047	0.0437	0.0021
5	rs34986379	141583797	0.78	0.545501786478432	0.8	1.14699780192835	0.00202587800672972	0.106678437841221	0.0094	0.0066	0.0856	0.0218	0.0526	0.0251	0.0219	0.0301	0.0016	0.0405	0.0442	0.0975	0.0035	0.0482	0.0993	0.019	0.0236	0.0028	0.0022	0.0194	0.0201	0.135	0.0346	0.1043	0.0437	0.0022
5	rs7737702	141586607	0.78	0.545501786478432	0.8	1.14699780192835	0.0023444039945894	0.112824518922755	0.0096	0.0063	0.0859	0.0219	0.0522	0.0255	0.0222	0.0301	0.0017	0.0402	0.0438	0.0968	0.0036	0.0483	0.0995	0.0192	0.0234	0.0029	0.0024	0.0195	0.0206	0.1349	0.0345	0.1039	0.0437	0.0021
5	rs2961703	141596996	0.77	0.607778593196603	0.81	1.06340942734078	0.00272436032373039	0.144890643703438	0.0095	0.0061	0.0864	0.022	0.0523	0.0259	0.0228	0.0301	0.0019	0.0398	0.0431	0.0958	0.0038	0.0487	0.0988	0.0195	0.0233	0.003	0.0025	0.0197	0.021	0.1344	0.0347	0.1036	0.0435	0.0021
5	rs72801930	141600807	0.77	0.607778593196603	0.82	0.983693090035176	0.00441089752557911	0.176053579771191	0.0094	0.006	0.0867	0.022	0.0523	0.0261	0.0231	0.0301	0.0019	0.0396	0.0429	0.0953	0.0039	0.0489	0.0985	0.0196	0.0233	0.0031	0.0026	0.0199	0.0213	0.1342	0.0348	0.1035	0.0434	0.0022
5	rs2961700	141602078	0.77	0.607778593196603	0.82	0.983693090035176	0.00317944426644153	0.156443977835024	0.0094	0.0059	0.0869	0.022	0.0523	0.0261	0.0231	0.0301	0.0019	0.0394	0.0429	0.0953	0.0038	0.0488	0.0986	0.0196	0.0232	0.0031	0.0026	0.0199	0.0213	0.1341	0.0348	0.1037	0.0434	0.0022
5	rs2339024	141605252	0.77	0.607778593196603	0.82	0.983693090035176	0.00334829568702837	0.163994830110435	0.0093	0.0058	0.0873	0.0217	0.0522	0.0261	0.0231	0.0302	0.002	0.039	0.0428	0.0953	0.0038	0.0487	0.0988	0.0195	0.023	0.0032	0.0027	0.02	0.0214	0.1337	0.0348	0.1042	0.0435	0.0022
5	rs17539793	141606623	0.76	0.674502615793853	0.82	0.983693090035176	0.00306244518690461	0.160494171036998	0.0093	0.0058	0.0874	0.0217	0.052	0.0262	0.0232	0.0302	0.002	0.039	0.0428	0.0952	0.0039	0.0486	0.0985	0.0199	0.023	0.0032	0.0029	0.02	0.0215	0.1338	0.0347	0.1042	0.0435	0.0022
5	rs17649631	141611957	0.76	0.674502615793853	0.82	0.983693090035176	0.00302149996687474	0.133752393892403	0.0093	0.0058	0.0879	0.0213	0.0522	0.0262	0.0234	0.0304	0.0024	0.0389	0.0427	0.0956	0.0039	0.0482	0.098	0.02	0.0227	0.0033	0.0029	0.0198	0.0215	0.1339	0.0345	0.1038	0.0435	0.002
5	rs77753695	141615901	0.76	0.674502615793853	0.82	0.983693090035176	0.00129487625651786	0.113762026395592	0.0094	0.0058	0.0881	0.0205	0.0525	0.0258	0.0237	0.0306	0.0025	0.0388	0.0426	0.0962	0.004	0.0482	0.0978	0.0199	0.0223	0.0037	0.0028	0.0198	0.0219	0.1334	0.0345	0.1038	0.0436	0.002
5	rs74748458	141620713	0.75	0.745768311887514	0.82	0.983693090035176	0.00124131654600976	0.110958399926122	0.0094	0.0057	0.0881	0.0204	0.0526	0.0257	0.0238	0.0307	0.0025	0.0388	0.0425	0.0962	0.004	0.0482	0.0978	0.0199	0.0222	0.0037	0.0027	0.0198	0.022	0.1334	0.0345	0.1037	0.0437	0.002
5	rs76174160	141620930	0.75	0.745768311887514	0.82	0.983693090035176	0.00124529454869644	0.109692882487051	0.0094	0.0057	0.0881	0.0203	0.0526	0.0257	0.0238	0.0307	0.0025	0.0388	0.0425	0.0962	0.004	0.0482	0.0978	0.0199	0.0222	0.0038	0.0027	0.0198	0.022	0.1334	0.0345	0.1037	0.0437	0.002
5	rs12658011	141622938	0.75	0.745768311887514	0.81	1.06340942734078	0.00194158979648506	0.104108688783079	0.0094	0.0059	0.0881	0.0203	0.0529	0.0257	0.0238	0.0307	0.0027	0.0387	0.0426	0.0964	0.004	0.0483	0.0974	0.0199	0.0222	0.0038	0.0027	0.0198	0.022	0.1335	0.0346	0.1036	0.0433	0.002
5	rs17706123	141623022	0.75	0.745768311887514	0.8	1.14699780192835	0.00191036882416844	0.104273747164463	0.0094	0.0059	0.0881	0.0203	0.0529	0.0257	0.0238	0.0307	0.0027	0.0387	0.0425	0.0964	0.004	0.0483	0.0974	0.0199	0.0222	0.0038	0.0027	0.0198	0.022	0.1334	0.0346	0.1036	0.0433	0.002
5	rs74471270	141627517	0.75	0.745768311887514	0.8	1.14699780192835	0.00190614301793094	0.106678437841221	0.0094	0.0059	0.0883	0.0202	0.053	0.0257	0.0238	0.0306	0.0027	0.0388	0.0422	0.0963	0.004	0.048	0.0975	0.0199	0.0222	0.0038	0.0027	0.0199	0.0221	0.1334	0.0346	0.1039	0.0433	0.0021
5	rs2058493	141632821	0.75	0.745768311887514	0.8	1.14699780192835	0.00237952616734573	0.109692882487051	0.0094	0.0059	0.0885	0.0202	0.0531	0.0258	0.0239	0.0306	0.0027	0.0388	0.0419	0.0961	0.0041	0.0477	0.0977	0.0199	0.0221	0.0038	0.0028	0.02	0.0222	0.1334	0.0345	0.1041	0.0432	0.0021
5	rs2908528	141633461	0.75	0.745768311887514	0.8	1.14699780192835	0.0023129864660637	0.111720374833512	0.0094	0.0059	0.0883	0.0202	0.0531	0.0258	0.0239	0.0306	0.0027	0.0389	0.0419	0.0961	0.0041	0.0478	0.0977	0.02	0.0221	0.0038	0.0028	0.0203	0.0222	0.1334	0.0344	0.1042	0.0432	0.0021
5	rs79707109	141633652	0.75	0.745768311887514	0.78	1.32595579198345	0.00229331862872011	0.110282765224137	0.0094	0.0059	0.0883	0.0202	0.0531	0.0257	0.0239	0.0306	0.0027	0.0391	0.0419	0.0961	0.0041	0.0477	0.0976	0.0199	0.0221	0.0038	0.0028	0.0203	0.0222	0.1333	0.0344	0.1041	0.0431	0.0021
5	rs34189044	141633818	0.75	0.745768311887514	0.78	1.32595579198345	0.00229331862872011	0.108936246111632	0.0094	0.0059	0.0883	0.0202	0.0531	0.0257	0.0239	0.0306	0.0027	0.0391	0.0419	0.0961	0.0041	0.0477	0.0976	0.0199	0.0221	0.0038	0.0028	0.0203	0.0222	0.1334	0.0344	0.1041	0.0431	0.0021
5	rs79187548	141636040	0.75	0.745768311887514	0.77	1.42140104222308	0.00150725711407716	0.113676676337854	0.0094	0.0059	0.0882	0.0202	0.0531	0.0257	0.0238	0.0305	0.0027	0.0391	0.0419	0.0961	0.0041	0.0478	0.0976	0.0199	0.022	0.0038	0.0028	0.0203	0.0222	0.1334	0.0344	0.1041	0.0432	0.0021
5	rs4912636	141637058	0.75	0.745768311887514	0.76	1.52086998948804	0.00133759088237243	0.118493618503065	0.0094	0.0059	0.0882	0.0202	0.0531	0.0257	0.0238	0.0305	0.0027	0.0391	0.0419	0.0961	0.0041	0.0478	0.0976	0.02	0.022	0.0038	0.0028	0.0203	0.0222	0.1334	0.0344	0.1041	0.0432	0.0021
5	rs62382016	141637254	0.75	0.745768311887514	0.76	1.52086998948804	0.00179218992798339	0.114702484957293	0.0093	0.0059	0.0881	0.0201	0.0532	0.0256	0.0238	0.0305	0.0027	0.0394	0.0418	0.0961	0.0041	0.0478	0.0974	0.0199	0.0218	0.0038	0.0028	0.0203	0.0222	0.1334	0.0343	0.1039	0.0433	0.0021
5	rs4244027	141642966	0.72	0.987657439684474	0.76	1.52086998948804	0.00345568816297154	0.0248455005506537	0.0092	0.0061	0.0853	0.0185	0.0563	0.0242	0.0242	0.029	0.004	0.0423	0.0422	0.0973	0.0057	0.0482	0.0946	0.0205	0.0199	0.0049	0.0031	0.0215	0.0222	0.1338	0.0315	0.1	0.0466	0.0026
5	rs114087356	141644015	0.72	0.987657439684474	0.76	1.52086998948804	0.00543804758946911	0.0240109040340978	0.0092	0.0062	0.0855	0.0183	0.0567	0.024	0.0243	0.029	0.0041	0.0428	0.0423	0.097	0.0058	0.0485	0.094	0.0207	0.0197	0.005	0.0031	0.0217	0.0222	0.1336	0.0312	0.0995	0.0468	0.0026
5	rs75743946	141650336	0.71	1.0779007643746	0.76	1.52086998948804	0.0189779708355221	0.02775595903243	0.0093	0.0062	0.086	0.0179	0.0572	0.0235	0.0247	0.0289	0.0043	0.0436	0.0424	0.0968	0.006	0.0492	0.093	0.0212	0.0192	0.005	0.0031	0.0219	0.0223	0.1337	0.0305	0.0988	0.0469	0.0027
5	rs78033813	141650534	0.71	1.0779007643746	0.76	1.52086998948804	0.020649249180763	0.026555233577288	0.0094	0.0061	0.086	0.018	0.0572	0.0235	0.0248	0.0289	0.0043	0.0436	0.0424	0.0967	0.006	0.0491	0.093	0.0212	0.0192	0.0051	0.0031	0.0219	0.0223	0.1337	0.0305	0.0988	0.0469	0.0027
5	rs4912832	141652091	0.71	1.0779007643746	0.76	1.52086998948804	0.0259344869517669	0.0260547753255892	0.0095	0.0062	0.0859	0.018	0.0572	0.0235	0.0248	0.0289	0.0043	0.0437	0.0425	0.0967	0.006	0.0491	0.093	0.0212	0.0192	0.0051	0.0031	0.0219	0.0223	0.1337	0.0302	0.0988	0.0469	0.0027
5	rs12522256	141657010	0.71	1.0779007643746	0.76	1.52086998948804	0.0393817306458715	0.0349038415136676	0.0096	0.0062	0.0862	0.0179	0.0574	0.0235	0.025	0.0285	0.0043	0.0434	0.0424	0.0965	0.006	0.0492	0.093	0.0213	0.0192	0.0051	0.0031	0.022	0.0221	0.1336	0.0302	0.0991	0.0469	0.0027
5	rs55742792	141657294	0.71	1.0779007643746	0.76	1.52086998948804	0.0370999456814959	0.0372211342439854	0.0096	0.0062	0.0861	0.0179	0.0574	0.0235	0.025	0.0285	0.0043	0.0434	0.0424	0.0964	0.006	0.0492	0.0929	0.0214	0.0192	0.0051	0.0031	0.022	0.022	0.1336	0.0305	0.099	0.0469	0.0027
5	rs11741660	141676441	0.71	1.0779007643746	0.76	1.52086998948804	0.0358305632435857	0.036264948426198	0.0095	0.0063	0.0861	0.0184	0.0569	0.0236	0.0252	0.0281	0.0043	0.0437	0.0424	0.0966	0.0061	0.0486	0.0926	0.0213	0.0191	0.0051	0.003	0.0219	0.0222	0.1342	0.0301	0.0995	0.0467	0.0027
5	rs4624820	141681788	0.71	1.0779007643746	0.76	1.52086998948804	0.0383864287459782	0.0390034073936742	0.0095	0.0063	0.0861	0.0184	0.057	0.0236	0.0251	0.0278	0.0043	0.0438	0.0427	0.0967	0.0061	0.0485	0.0926	0.0213	0.019	0.0051	0.003	0.0219	0.0223	0.1342	0.0301	0.0995	0.0466	0.0026
5	rs62382057	141683174	0.71	1.0779007643746	0.76	1.52086998948804	0.0336822931098129	0.0369543923713855	0.0095	0.0063	0.0861	0.0184	0.057	0.0236	0.0252	0.0278	0.0043	0.0439	0.0426	0.0967	0.0061	0.0485	0.0926	0.0213	0.019	0.0052	0.003	0.0217	0.0223	0.1342	0.0302	0.0995	0.0465	0.0026
5	rs76886557	141683476	0.71	1.0779007643746	0.76	1.52086998948804	0.0329373408159351	0.0355290906486029	0.0095	0.0063	0.0861	0.0184	0.057	0.0236	0.0252	0.0278	0.0043	0.0439	0.0426	0.0967	0.0061	0.0485	0.0925	0.0213	0.019	0.0052	0.003	0.0217	0.0223	0.1342	0.0302	0.0995	0.0465	0.0026
5	rs77635795	141690843	0.71	1.0779007643746	0.76	1.52086998948804	0.0356479994602656	0.0342322255786851	0.0096	0.0064	0.086	0.0184	0.0568	0.0236	0.0252	0.0279	0.0042	0.0438	0.0426	0.0964	0.0062	0.0485	0.0922	0.0214	0.0189	0.0053	0.0031	0.0217	0.0227	0.1341	0.0303	0.0995	0.0465	0.0026
5	rs79733774	141695539	0.71	1.0779007643746	0.77	1.42140104222308	0.0389372048096054	0.036264948426198	0.0097	0.0064	0.086	0.0185	0.057	0.0236	0.0253	0.0279	0.0042	0.0437	0.0429	0.0962	0.0062	0.0482	0.0919	0.0214	0.0188	0.0054	0.0032	0.0217	0.0227	0.1342	0.0303	0.0992	0.0466	0.0026
5	rs114512677	141698442	0.71	1.0779007643746	0.77	1.42140104222308	0.041036767152014	0.0371143329247355	0.0097	0.0064	0.0859	0.0185	0.057	0.0236	0.0253	0.028	0.0042	0.0436	0.0429	0.0961	0.0063	0.0482	0.0918	0.0215	0.0188	0.0055	0.0032	0.0217	0.0228	0.1342	0.0304	0.0992	0.0466	0.0026
5	rs116165361	141701224	0.7	1.17306168852618	0.77	1.42140104222308	0.043600369290083	0.0383509435708614	0.0097	0.0064	0.0858	0.0185	0.0571	0.0236	0.0253	0.028	0.0042	0.0436	0.043	0.0961	0.0063	0.0482	0.0916	0.0215	0.0187	0.0055	0.0032	0.0217	0.0228	0.1343	0.0304	0.0992	0.0466	0.0026
5	rs7356758	141706467	0.7	1.17306168852618	0.77	1.42140104222308	0.0804990563423361	0.0491336170137202	0.0098	0.0065	0.0854	0.0185	0.0575	0.0237	0.0253	0.0283	0.0043	0.0433	0.0433	0.0955	0.0065	0.0479	0.091	0.0217	0.0184	0.0059	0.0034	0.0217	0.0229	0.1348	0.0305	0.0988	0.0465	0.0026
5	rs4912637	141720261	0.7	1.17306168852618	0.77	1.42140104222308	0.171730590943515	0.0840689375782161	0.0098	0.0068	0.0843	0.0186	0.0576	0.0238	0.0262	0.0285	0.0044	0.0432	0.0435	0.095	0.0068	0.0471	0.0909	0.022	0.0182	0.006	0.0035	0.0218	0.023	0.1351	0.0305	0.0985	0.0465	0.0025
5	rs34558304	141720546	0.7	1.17306168852618	0.78	1.32595579198345	0.176444619479832	0.0846763759828098	0.0099	0.0068	0.0844	0.0186	0.0576	0.0238	0.0262	0.0285	0.0044	0.0432	0.0434	0.095	0.0068	0.0471	0.0911	0.022	0.0182	0.006	0.0035	0.0218	0.023	0.1351	0.0305	0.0984	0.0466	0.0025
5	rs77073849	141721719	0.7	1.17306168852618	0.78	1.32595579198345	0.159430572357541	0.0721541595125049	0.0098	0.0068	0.0844	0.0187	0.0575	0.0239	0.0262	0.0284	0.0044	0.0432	0.0432	0.095	0.0068	0.047	0.0912	0.0219	0.0182	0.006	0.0035	0.0218	0.023	0.1352	0.0305	0.0984	0.0467	0.0025
5	rs113470627	141721894	0.7	1.17306168852618	0.78	1.32595579198345	0.157217671781513	0.0718694516388229	0.0098	0.0068	0.0844	0.0187	0.0575	0.0239	0.0262	0.0283	0.0044	0.0432	0.0432	0.095	0.0068	0.047	0.0912	0.0219	0.0182	0.006	0.0035	0.0217	0.0229	0.1352	0.0305	0.0985	0.0467	0.0025
5	rs67027028	141726482	0.7	1.17306168852618	0.78	1.32595579198345	0.145646901632104	0.0717272723099275	0.0098	0.0068	0.0844	0.0187	0.0575	0.0239	0.0262	0.0283	0.0044	0.0432	0.0432	0.0951	0.0068	0.047	0.0913	0.0219	0.0182	0.0059	0.0035	0.0217	0.0229	0.1352	0.0305	0.0985	0.0467	0.0025
5	rs1864002	141738370	0.7	1.17306168852618	0.78	1.32595579198345	0.136835381704628	0.0800150737202863	0.0098	0.0067	0.0844	0.0187	0.0575	0.0239	0.0262	0.0282	0.0044	0.0431	0.0432	0.0952	0.0068	0.047	0.0915	0.022	0.0183	0.0059	0.0035	0.0217	0.0229	0.1351	0.0305	0.0985	0.0465	0.0025
5	rs73277138	141740604	0.7	1.17306168852618	0.78	1.32595579198345	0.135310856072548	0.077798168634899	0.0098	0.0067	0.0843	0.0187	0.0575	0.0239	0.0262	0.0282	0.0044	0.0431	0.0432	0.0953	0.0068	0.047	0.0915	0.022	0.0183	0.0059	0.0035	0.0217	0.0229	0.1351	0.0305	0.0985	0.0465	0.0025
5	rs116508960	141745415	0.7	1.17306168852618	0.78	1.32595579198345	0.135900780377898	0.0723679956772017	0.0098	0.0067	0.0842	0.0187	0.0575	0.0239	0.0262	0.0282	0.0044	0.0432	0.0432	0.0953	0.0068	0.047	0.0915	0.022	0.0183	0.0059	0.0035	0.0217	0.0229	0.135	0.0305	0.0985	0.0464	0.0025
5	rs72803930	141751786	0.7	1.17306168852618	0.78	1.32595579198345	0.138873556697708	0.0761157920833488	0.0096	0.0067	0.0836	0.0187	0.0577	0.0241	0.0262	0.0282	0.0044	0.0432	0.0433	0.0957	0.0068	0.0472	0.0918	0.0222	0.0185	0.0057	0.0036	0.0217	0.0231	0.1347	0.0306	0.0983	0.0461	0.0025
5	rs2560870	141762436	0.69	1.27319915016337	0.78	1.32595579198345	0.145873836716104	0.0910814379622124	0.0092	0.0067	0.0829	0.0192	0.0577	0.0241	0.0264	0.0279	0.0044	0.0433	0.0432	0.0976	0.007	0.0476	0.0918	0.0224	0.0188	0.0055	0.0036	0.0218	0.0233	0.1339	0.0303	0.0979	0.0452	0.0025
5	rs254440	141764902	0.69	1.27319915016337	0.78	1.32595579198345	0.183561768397838	0.101236627245305	0.0095	0.0067	0.0835	0.0191	0.0573	0.0241	0.0264	0.0278	0.0046	0.043	0.043	0.0982	0.0071	0.048	0.0908	0.0225	0.0188	0.0056	0.0038	0.0215	0.0231	0.1342	0.0302	0.0981	0.0447	0.0026
5	rs80176032	141779930	0.69	1.27319915016337	0.78	1.32595579198345	0.11875745730914	0.0735846631205434	0.0093	0.0066	0.0828	0.0186	0.056	0.0245	0.0265	0.0273	0.0045	0.0424	0.0432	0.0987	0.0072	0.0484	0.0914	0.0227	0.019	0.0051	0.0035	0.0217	0.0237	0.1343	0.0305	0.0975	0.0453	0.0027
5	rs76132188	141784396	0.69	1.27319915016337	0.78	1.32595579198345	0.124159224848823	0.0735846631205434	0.0093	0.0066	0.0828	0.0186	0.056	0.0246	0.0265	0.0273	0.0045	0.0424	0.0432	0.0988	0.0072	0.0485	0.0914	0.0228	0.0191	0.005	0.0035	0.0217	0.0237	0.1344	0.0305	0.0975	0.0454	0.0027
5	rs2430193	141788679	0.69	1.27319915016337	0.78	1.32595579198345	0.109369821325482	0.0763343786965681	0.0093	0.0066	0.0828	0.0186	0.056	0.0246	0.0266	0.0273	0.0046	0.0423	0.0433	0.0988	0.0072	0.0485	0.0914	0.0228	0.019	0.005	0.0035	0.0217	0.0237	0.1343	0.0306	0.0974	0.0454	0.0028
5	rs78479299	141788823	0.69	1.27319915016337	0.78	1.32595579198345	0.108880309764388	0.0768454116707442	0.0093	0.0066	0.0828	0.0186	0.056	0.0246	0.0266	0.0273	0.0046	0.0423	0.0433	0.0988	0.0072	0.0485	0.0914	0.0228	0.019	0.005	0.0035	0.0217	0.0237	0.1343	0.0306	0.0974	0.0454	0.0028
5	rs3886852	141791737	0.69	1.27319915016337	0.78	1.32595579198345	0.0832449882718762	0.09710791510032	0.0093	0.0066	0.0827	0.0186	0.0559	0.0246	0.0266	0.0273	0.0046	0.0423	0.0433	0.0988	0.0072	0.0485	0.0913	0.0228	0.019	0.005	0.0035	0.0217	0.0237	0.1345	0.0306	0.0974	0.0455	0.0031
5	rs58644	141791827	0.69	1.27319915016337	0.8	1.14699780192835	0.0825358633906216	0.0995284336681809	0.0093	0.0066	0.0827	0.0186	0.0559	0.0245	0.0266	0.0273	0.0046	0.0423	0.0433	0.0988	0.0072	0.0485	0.0913	0.0228	0.019	0.005	0.0035	0.0217	0.0237	0.1345	0.0306	0.0974	0.0455	0.0031
5	rs76096212	141798931	0.69	1.27319915016337	0.8	1.14699780192835	0.0395353403785627	0.077798168634899	0.0093	0.0065	0.0828	0.0187	0.0561	0.0243	0.0265	0.0275	0.0045	0.042	0.0431	0.099	0.0072	0.0488	0.0909	0.0227	0.019	0.005	0.0035	0.0216	0.0236	0.1342	0.0307	0.0975	0.0454	0.0034
5	rs253438	141801216	0.69	1.27319915016337	0.8	1.14699780192835	0.0377597136471114	0.0779451720202022	0.0093	0.0065	0.0828	0.0187	0.0561	0.0243	0.0265	0.0276	0.0045	0.042	0.0431	0.0991	0.0072	0.0488	0.0909	0.0227	0.019	0.005	0.0035	0.0216	0.0236	0.1342	0.0307	0.0975	0.0454	0.0034
5	rs17287245	141802110	0.69	1.27319915016337	0.8	1.14699780192835	0.0369395948386889	0.078018716176503	0.0093	0.0065	0.0828	0.0187	0.0561	0.0243	0.0265	0.0276	0.0045	0.042	0.0431	0.0991	0.0072	0.0488	0.0909	0.0227	0.019	0.005	0.0035	0.0216	0.0236	0.1342	0.0307	0.0975	0.0454	0.0034
5	rs17098509	141804052	0.69	1.27319915016337	0.8	1.14699780192835	0.0360268867073517	0.0788295673986601	0.0093	0.0065	0.0828	0.0187	0.0562	0.0244	0.0265	0.0276	0.0045	0.0419	0.0431	0.0991	0.0072	0.0488	0.0908	0.0227	0.019	0.005	0.0034	0.0215	0.0236	0.1342	0.0307	0.0975	0.0453	0.0034
5	rs153663	141811345	0.69	1.27319915016337	0.8	1.14699780192835	0.034860083871426	0.0898322451028247	0.0094	0.0065	0.0829	0.0188	0.0566	0.0244	0.0266	0.0277	0.0045	0.0417	0.0428	0.0993	0.007	0.0487	0.0906	0.0226	0.019	0.0051	0.0034	0.0214	0.024	0.1341	0.0303	0.0979	0.0453	0.0034
5	rs3853474	141816555	0.7	1.17306168852618	0.8	1.14699780192835	0.028042749221233	0.135570888800064	0.0094	0.0066	0.0825	0.0191	0.0568	0.0247	0.0266	0.0279	0.0046	0.0415	0.0428	0.0992	0.0068	0.0483	0.0908	0.0227	0.0192	0.0052	0.0034	0.0214	0.0242	0.1332	0.0306	0.0974	0.0454	0.0035
5	rs17208789	141818287	0.7	1.17306168852618	0.8	1.14699780192835	0.0245165835087824	0.109272280801697	0.0094	0.0066	0.0825	0.0191	0.0568	0.0247	0.0266	0.0279	0.0046	0.0415	0.0428	0.0992	0.0068	0.0482	0.0908	0.0227	0.0192	0.0052	0.0034	0.0214	0.0242	0.1332	0.0306	0.0973	0.0454	0.0035
5	rs67040633	141834921	0.7	1.17306168852618	0.8	1.14699780192835	0.093311154073191	0.418741260159837	0.0104	0.0076	0.08	0.0202	0.0561	0.0268	0.0289	0.0277	0.0047	0.04	0.0436	0.0956	0.0066	0.0462	0.0899	0.023	0.0204	0.0062	0.0046	0.0227	0.0263	0.1318	0.0317	0.0941	0.044	0.0046
5	rs7708056	141836811	0.7	1.17306168852618	0.8	1.14699780192835	0.0944996485872124	0.401314814892964	0.0104	0.0076	0.08	0.0202	0.0561	0.0268	0.0289	0.0277	0.0047	0.0399	0.0436	0.0954	0.0066	0.0461	0.09	0.0231	0.0204	0.0062	0.0046	0.0227	0.0263	0.1318	0.0317	0.0941	0.044	0.0046
5	rs112224334	141839138	0.7	1.17306168852618	0.8	1.14699780192835	0.100921168825607	0.428713670318754	0.0104	0.0076	0.0799	0.0202	0.0562	0.0268	0.029	0.0276	0.0047	0.0399	0.0437	0.0951	0.0066	0.0461	0.09	0.0232	0.0204	0.0062	0.0046	0.0227	0.0263	0.1319	0.0317	0.0941	0.0441	0.0047
5	rs982056	141840145	0.7	1.17306168852618	0.8	1.14699780192835	0.112280081665688	0.459807228926517	0.0104	0.0076	0.0799	0.0202	0.0562	0.0268	0.029	0.0276	0.0047	0.0399	0.0438	0.095	0.0066	0.0461	0.0901	0.0233	0.0204	0.0062	0.0046	0.0227	0.0263	0.1319	0.0317	0.0941	0.0441	0.0047
5	rs17098692	141843001	0.7	1.17306168852618	0.8	1.14699780192835	0.0938794582927685	0.440206414203479	0.0103	0.0076	0.0799	0.0201	0.0562	0.0266	0.029	0.0276	0.0047	0.0399	0.0439	0.0946	0.0065	0.046	0.0903	0.0233	0.0205	0.0062	0.0046	0.0229	0.0264	0.1318	0.0317	0.0943	0.0442	0.0047
5	rs17287322	141844088	0.7	1.17306168852618	0.81	1.06340942734078	0.0954222537450492	0.445118628872377	0.0103	0.0076	0.0799	0.0201	0.0562	0.0266	0.029	0.0276	0.0047	0.0399	0.044	0.0945	0.0065	0.046	0.0903	0.0233	0.0205	0.0062	0.0046	0.0229	0.0264	0.1318	0.0317	0.0944	0.0441	0.0047
5	rs76336065	141850026	0.71	1.0779007643746	0.81	1.06340942734078	0.120570673906671	0.535329844498325	0.0101	0.0075	0.0798	0.0204	0.0557	0.0269	0.0293	0.0272	0.0046	0.0397	0.0448	0.0939	0.0063	0.0459	0.0899	0.0237	0.0206	0.0062	0.0047	0.0229	0.0265	0.1319	0.0321	0.0949	0.0436	0.0046
5	rs10071138	141850589	0.71	1.0779007643746	0.81	1.06340942734078	0.150225580119038	0.603540964974916	0.0101	0.0075	0.0797	0.0205	0.0555	0.027	0.0294	0.027	0.0046	0.0397	0.0452	0.0937	0.0062	0.0459	0.0897	0.0239	0.0206	0.0062	0.0048	0.0229	0.0265	0.1317	0.0322	0.0952	0.0434	0.0045
5	rs11953888	141851946	0.71	1.0779007643746	0.83	0.907803730152893	0.191031146777917	0.623571219831331	0.0098	0.0079	0.0807	0.0207	0.055	0.028	0.0297	0.0272	0.0045	0.0394	0.0456	0.0939	0.0058	0.0442	0.0895	0.0245	0.0208	0.0064	0.0044	0.0232	0.0265	0.1312	0.0315	0.096	0.0431	0.0044
5	rs13436471	141852764	0.71	1.0779007643746	0.84	0.835693000351761	0.176263335263472	0.626031505273538	0.0094	0.0082	0.0801	0.0214	0.0545	0.0287	0.03	0.0269	0.0043	0.0394	0.0463	0.0944	0.0054	0.0437	0.089	0.0252	0.0211	0.0064	0.0042	0.0235	0.027	0.1309	0.0316	0.0947	0.0431	0.0043
5	rs6580247	141853072	0.71	1.0779007643746	0.85	0.767309033253442	0.251534389150268	0.736421259430624	0.0093	0.0082	0.08	0.0215	0.0542	0.0288	0.0299	0.0269	0.0042	0.0395	0.0464	0.0949	0.0052	0.0438	0.0891	0.0253	0.0211	0.0065	0.0041	0.0235	0.0273	0.1308	0.0316	0.0947	0.0431	0.0042
5	rs72805022	141856283	0.71	1.0779007643746	0.84	0.835693000351761	0.247566011132815	0.825417336964168	0.0093	0.0081	0.0802	0.0217	0.0538	0.0289	0.0303	0.0269	0.0042	0.0395	0.046	0.0954	0.0051	0.0436	0.089	0.0255	0.0214	0.0065	0.0041	0.0231	0.0268	0.1308	0.0316	0.0949	0.0429	0.0042
5	rs72640111	141856365	0.71	1.0779007643746	0.86	0.702596200902853	0.233311598857846	0.85260633064038	0.0093	0.0081	0.0802	0.0217	0.0538	0.029	0.03	0.0269	0.0042	0.0395	0.046	0.0954	0.0051	0.0436	0.089	0.0258	0.0214	0.0065	0.0041	0.0231	0.0268	0.1308	0.0316	0.0949	0.0429	0.0042
5	rs17638714	141862148	0.7	1.17306168852618	0.86	0.702596200902853	0.312886234296139	1.01837745362049	0.0093	0.0082	0.0806	0.0215	0.0536	0.0295	0.0299	0.0264	0.0041	0.0399	0.0455	0.0962	0.0048	0.0438	0.0888	0.0259	0.0217	0.0064	0.0042	0.0234	0.0278	0.1309	0.032	0.093	0.0429	0.004
5	rs7720312	141862272	0.7	1.17306168852618	0.86	0.702596200902853	0.244459814397125	1.00666800848954	0.0092	0.0081	0.0808	0.0213	0.0535	0.0293	0.0298	0.0264	0.0041	0.0399	0.0453	0.0961	0.0048	0.0438	0.0902	0.0258	0.0216	0.0063	0.0042	0.0235	0.0278	0.1301	0.032	0.0933	0.0428	0.0039
5	rs17577085	141863604	0.69	1.27319915016337	0.86	0.702596200902853	0.205808591384981	0.977429782756041	0.0083	0.0079	0.0825	0.0206	0.0528	0.0295	0.0292	0.0265	0.0038	0.0404	0.045	0.0957	0.0045	0.0433	0.0904	0.025	0.0218	0.0062	0.004	0.0244	0.0277	0.131	0.0324	0.095	0.0421	0.0038
5	rs4632826	141865513	0.69	1.27319915016337	0.87	0.641494868499257	0.269773153950491	1.04622972542688	0.0081	0.0079	0.0827	0.0205	0.0527	0.0294	0.029	0.0266	0.0036	0.0407	0.0448	0.096	0.0044	0.0433	0.0905	0.025	0.0219	0.0063	0.0039	0.0247	0.0277	0.1308	0.0325	0.0957	0.042	0.0037
5	rs4912640	141865610	0.69	1.27319915016337	0.87	0.641494868499257	0.275789506572396	1.12554169724908	0.0081	0.008	0.0827	0.0205	0.0527	0.0294	0.029	0.0267	0.0035	0.0407	0.0448	0.096	0.0045	0.0433	0.0904	0.025	0.0219	0.0063	0.0039	0.0247	0.0277	0.1307	0.0325	0.0957	0.042	0.0037
5	rs10062025	141868481	0.69	1.27319915016337	0.87	0.641494868499257	0.290568223485555	1.35214085921662	0.0079	0.0079	0.0828	0.0204	0.0527	0.0297	0.029	0.0268	0.0035	0.0407	0.045	0.0959	0.0045	0.0433	0.0903	0.025	0.0219	0.0062	0.0038	0.0248	0.0276	0.1307	0.0325	0.0958	0.042	0.0037
5	rs17638996	141869501	0.69	1.27319915016337	0.87	0.641494868499257	0.278262865144063	1.39567545347607	0.0079	0.0079	0.0825	0.0205	0.0527	0.0298	0.029	0.0268	0.0035	0.0407	0.0451	0.0958	0.0044	0.0431	0.0904	0.0251	0.0219	0.0062	0.0038	0.0248	0.0278	0.1304	0.0325	0.0958	0.042	0.0037
5	rs11739368	141871241	0.69	1.27319915016337	0.87	0.641494868499257	0.265741227007854	1.38362556708775	0.0077	0.0079	0.083	0.0206	0.0528	0.0295	0.029	0.0268	0.0035	0.0407	0.0451	0.0958	0.0042	0.0432	0.0902	0.025	0.0219	0.0062	0.0038	0.0248	0.0278	0.1302	0.0328	0.0958	0.042	0.0037
5	rs41505350	141873605	0.7	1.17306168852618	0.88	0.583941145430028	0.261244631002288	1.40094206058276	0.0074	0.008	0.0832	0.0209	0.0529	0.0293	0.0291	0.027	0.0035	0.0407	0.045	0.0958	0.0042	0.0434	0.0898	0.0249	0.022	0.0062	0.0038	0.0249	0.0278	0.1298	0.0332	0.0957	0.0421	0.0036
5	rs3853479	141874366	0.7	1.17306168852618	0.91	0.431857736337621	0.251844489849008	1.45258812030128	0.0074	0.008	0.0833	0.0209	0.0529	0.0292	0.029	0.027	0.0035	0.0407	0.045	0.0958	0.0042	0.0434	0.0895	0.025	0.022	0.0062	0.0038	0.0249	0.028	0.1297	0.0332	0.0956	0.0421	0.0036
5	rs78798700	141878988	0.7	1.17306168852618	0.93	0.346822133743557	0.300763777770456	1.4693565225524	0.0072	0.0082	0.0838	0.0213	0.0527	0.0293	0.0289	0.0275	0.0034	0.0408	0.0448	0.0941	0.0044	0.0435	0.0885	0.0254	0.0224	0.0067	0.0039	0.0254	0.028	0.1292	0.0334	0.0955	0.042	0.0038
5	rs11740824	141885751	0.7	1.17306168852618	0.93	0.346822133743557	0.290328893530568	1.35062047709933	0.0071	0.0082	0.0841	0.0215	0.0527	0.0293	0.0286	0.0277	0.0033	0.0408	0.0447	0.0928	0.0045	0.0436	0.0885	0.0256	0.0225	0.0069	0.0039	0.0256	0.028	0.1292	0.0334	0.0955	0.042	0.0038
5	rs115036121	141887113	0.7	1.17306168852618	0.93	0.346822133743557	0.288084339046057	1.34572341760797	0.0071	0.0082	0.0842	0.0215	0.0527	0.0292	0.0286	0.0277	0.0033	0.0408	0.0447	0.0926	0.0045	0.0437	0.0884	0.0257	0.0226	0.0069	0.0039	0.0257	0.0281	0.1291	0.0334	0.0955	0.042	0.0038
5	rs79554420	141890643	0.7	1.17306168852618	0.93	0.346822133743557	0.316131559696009	1.39227937664639	0.0071	0.0083	0.0843	0.0216	0.0527	0.0292	0.0285	0.0279	0.0033	0.0408	0.0446	0.0923	0.0046	0.0437	0.0881	0.0257	0.0227	0.007	0.0039	0.0257	0.0281	0.1291	0.0335	0.0955	0.042	0.0038
5	rs17098828	141891647	0.7	1.17306168852618	0.93	0.346822133743557	0.311791809581922	1.33324103026778	0.0071	0.0083	0.0843	0.0216	0.0527	0.0291	0.0285	0.0279	0.0033	0.0409	0.0447	0.0922	0.0046	0.0437	0.0881	0.0257	0.0227	0.007	0.0039	0.0257	0.0281	0.129	0.0336	0.0954	0.0421	0.0038
5	rs115810264	141892076	0.7	1.17306168852618	0.94	0.308944172156586	0.315831253067703	1.33543246538173	0.0071	0.0083	0.0843	0.0216	0.0527	0.029	0.0285	0.0279	0.0033	0.0409	0.0447	0.0922	0.0046	0.0438	0.088	0.0257	0.0227	0.007	0.0039	0.0258	0.0281	0.129	0.0336	0.0954	0.0421	0.0038
5	rs249739	141892752	0.7	1.17306168852618	0.94	0.308944172156586	0.32556623868698	1.31943215508867	0.007	0.0083	0.0843	0.0217	0.0527	0.0289	0.0285	0.0279	0.0033	0.041	0.0447	0.0921	0.0046	0.0438	0.088	0.0257	0.0227	0.007	0.0039	0.0258	0.0281	0.129	0.0336	0.0955	0.0421	0.0038
5	rs10491298	141901534	0.7	1.17306168852618	0.93	0.346822133743557	0.306842636411971	1.15407552667583	0.007	0.0082	0.0841	0.0215	0.0527	0.0289	0.0284	0.0281	0.0033	0.0412	0.0449	0.0921	0.0047	0.0438	0.0874	0.0256	0.0227	0.0071	0.004	0.0259	0.0282	0.129	0.034	0.0952	0.0423	0.0038
5	rs79175680	141903745	0.7	1.17306168852618	0.93	0.346822133743557	0.307089102065383	1.11377286291846	0.0071	0.0082	0.0841	0.0214	0.0527	0.0289	0.0284	0.0281	0.0034	0.0412	0.0449	0.092	0.0047	0.0438	0.0873	0.0256	0.0227	0.0071	0.004	0.0259	0.0282	0.129	0.0341	0.0952	0.0423	0.0038
5	rs152503	141912528	0.71	1.0779007643746	0.93	0.346822133743557	0.38315314028922	1.10740757389765	0.0072	0.0082	0.084	0.0212	0.0525	0.029	0.0284	0.0282	0.0034	0.0413	0.0451	0.092	0.0048	0.0438	0.0866	0.0255	0.0227	0.0073	0.0043	0.0259	0.0284	0.129	0.0346	0.0946	0.0422	0.0037
5	rs187496	141918943	0.71	1.0779007643746	0.93	0.346822133743557	0.375233341580133	1.01837745362049	0.0073	0.0082	0.0836	0.0211	0.0526	0.0287	0.0279	0.0284	0.0035	0.0411	0.0459	0.0917	0.005	0.0443	0.0857	0.0249	0.0229	0.0074	0.0045	0.026	0.0288	0.1289	0.0342	0.0948	0.0424	0.0038
5	rs72792801	141925402	0.71	1.0779007643746	0.93	0.346822133743557	0.35113383162621	0.957079399954131	0.0075	0.0084	0.0832	0.0209	0.0523	0.0286	0.0276	0.0287	0.0038	0.0407	0.0469	0.0912	0.0054	0.0447	0.085	0.0243	0.0229	0.0075	0.0048	0.0261	0.0292	0.1289	0.034	0.0945	0.0424	0.004
5	rs33953	141926839	0.71	1.0779007643746	0.93	0.346822133743557	0.366910826369228	0.959936094221534	0.0075	0.0085	0.0832	0.0209	0.0523	0.0286	0.0276	0.029	0.0038	0.0407	0.047	0.0912	0.0055	0.0447	0.0849	0.024	0.0229	0.0075	0.0048	0.0262	0.0293	0.1289	0.034	0.0945	0.0424	0.004
5	rs10476840	141928426	0.71	1.0779007643746	0.93	0.346822133743557	0.363188735049876	0.929867392266887	0.0076	0.0085	0.0831	0.0208	0.0523	0.0286	0.0275	0.0291	0.0038	0.0407	0.0472	0.0911	0.0055	0.0448	0.0847	0.0239	0.0229	0.0075	0.0048	0.0262	0.0294	0.1289	0.034	0.0944	0.0425	0.004
5	rs11949989	141928684	0.71	1.0779007643746	0.94	0.308944172156586	0.363403977932884	0.938551978542668	0.0076	0.0085	0.0831	0.0208	0.0523	0.0286	0.0275	0.0291	0.0038	0.0407	0.0472	0.0911	0.0055	0.0448	0.0847	0.0239	0.0229	0.0075	0.0048	0.0262	0.0294	0.1289	0.034	0.0944	0.0425	0.004
5	rs114885224	141930745	0.71	1.0779007643746	0.94	0.308944172156586	0.365506018671514	0.91238960214996	0.0076	0.0086	0.083	0.0208	0.0523	0.0286	0.0275	0.0291	0.0039	0.0406	0.0473	0.091	0.0056	0.0448	0.0846	0.0239	0.0229	0.0075	0.0049	0.0262	0.0294	0.1289	0.0339	0.0943	0.0425	0.0041
5	rs3853482	141931217	0.71	1.0779007643746	0.94	0.308944172156586	0.361361809081043	0.911761014656723	0.0076	0.0086	0.083	0.0208	0.0523	0.0286	0.0275	0.0292	0.0039	0.0406	0.0474	0.091	0.0056	0.0448	0.0845	0.0239	0.0229	0.0075	0.0049	0.0262	0.0294	0.1289	0.0339	0.0943	0.0425	0.0041
5	rs152493	141931742	0.71	1.0779007643746	0.95	0.274028283204826	0.362758445294469	0.909090489893105	0.0076	0.0086	0.083	0.0208	0.0523	0.0286	0.0275	0.0292	0.0039	0.0406	0.0474	0.091	0.0056	0.0448	0.0845	0.0239	0.0229	0.0075	0.0049	0.0262	0.0295	0.1289	0.0339	0.0942	0.0425	0.0041
5	rs33973	141935793	0.71	1.0779007643746	0.97	0.212655582583661	0.396482825946599	0.905793784695058	0.0076	0.0086	0.0829	0.0207	0.0523	0.0285	0.0274	0.0293	0.0039	0.0406	0.0475	0.0909	0.0057	0.0448	0.0844	0.0239	0.023	0.0076	0.0049	0.0262	0.0295	0.1289	0.0338	0.0941	0.0425	0.0041
5	rs152422	141945329	0.72	0.987657439684474	0.99	0.161794913519683	0.398285018580878	0.887314634363157	0.0077	0.0087	0.083	0.0205	0.0523	0.0285	0.0273	0.0294	0.004	0.0408	0.0476	0.0909	0.0057	0.0447	0.0841	0.0239	0.023	0.0077	0.0049	0.0262	0.0296	0.1291	0.0337	0.0938	0.0426	0.0041
5	rs75441053	141951001	0.72	0.987657439684474	0.99	0.161794913519683	0.385922708734486	0.843626084407573	0.0077	0.0087	0.083	0.0205	0.0523	0.0285	0.0273	0.0295	0.004	0.0408	0.0476	0.0909	0.0057	0.0447	0.084	0.0239	0.023	0.0077	0.0049	0.0262	0.0296	0.1292	0.0336	0.0937	0.0427	0.0041
5	rs13160368	141956878	0.72	0.987657439684474	0.99	0.161794913519683	0.378028655963629	0.773578903089797	0.0077	0.0088	0.083	0.0204	0.0523	0.0285	0.0273	0.0295	0.004	0.0408	0.0477	0.0909	0.0058	0.0447	0.0839	0.0239	0.023	0.0077	0.0049	0.0262	0.0296	0.1291	0.0336	0.0937	0.0427	0.0042
5	rs3853483	141962502	0.72	0.987657439684474	0.99	0.161794913519683	0.391827585338945	0.744995366120845	0.0077	0.0088	0.0831	0.0204	0.0523	0.0285	0.0273	0.0295	0.004	0.0408	0.0477	0.0909	0.0056	0.0446	0.0837	0.0239	0.023	0.0077	0.0049	0.0263	0.0296	0.1291	0.0336	0.0936	0.0428	0.0042
5	rs52252	141964516	0.72	0.987657439684474	1	0.139999700676332	0.384592054398064	0.734468818995053	0.0077	0.0088	0.0831	0.0204	0.0523	0.0284	0.0273	0.0296	0.004	0.0408	0.0478	0.0909	0.0056	0.0446	0.0837	0.0239	0.023	0.0077	0.005	0.0263	0.0296	0.1291	0.0336	0.0936	0.0429	0.0042
5	rs33994	141965243	0.72	0.987657439684474	1	0.139999700676332	0.379127737897008	0.718442381114304	0.0077	0.0088	0.0831	0.0204	0.0523	0.0284	0.0273	0.0296	0.004	0.0408	0.0478	0.0909	0.0056	0.0446	0.0837	0.0239	0.023	0.0077	0.005	0.0263	0.0296	0.1291	0.0336	0.0936	0.0429	0.0042
5	rs33996	141966441	0.72	0.987657439684474	1	0.139999700676332	0.327960374961823	0.69062431818785	0.0077	0.0088	0.0831	0.0204	0.0524	0.0284	0.0274	0.0295	0.004	0.0408	0.0478	0.0909	0.0056	0.0447	0.0837	0.0238	0.0231	0.0074	0.005	0.0263	0.0296	0.1288	0.0336	0.0937	0.0429	0.0042
5	rs73795015	141967173	0.72	0.987657439684474	1	0.139999700676332	0.271524371476266	0.637348845046553	0.0077	0.0088	0.0831	0.0204	0.0524	0.0284	0.0274	0.0295	0.004	0.0408	0.0478	0.0909	0.0056	0.0447	0.0837	0.0237	0.0231	0.0074	0.005	0.0263	0.0296	0.1288	0.0336	0.0936	0.0429	0.0042
5	rs13179022	141971281	0.73	0.902267913485346	1	0.139999700676332	0.379072745285241	1.27581080845264	0.008	0.0093	0.0784	0.0209	0.0532	0.0295	0.0286	0.0308	0.0054	0.0415	0.0485	0.0874	0.0071	0.0449	0.0808	0.0241	0.0249	0.0077	0.006	0.0264	0.029	0.1243	0.0357	0.09	0.0449	0.0051
5	rs4912868	141972713	0.73	0.902267913485346	1.01	0.120454976543865	0.952229856792041	2.12090091486664	0.0088	0.0104	0.0729	0.0206	0.0528	0.0303	0.0281	0.033	0.0071	0.0429	0.0478	0.0831	0.0083	0.0462	0.0785	0.0234	0.0262	0.0086	0.0068	0.0268	0.0274	0.124	0.0386	0.0875	0.0465	0.0058
5	rs34005	141976945	0.73	0.902267913485346	1.01	0.120454976543865	1.36636802190319	2.45308026713534	0.0091	0.0107	0.0713	0.0206	0.0534	0.0305	0.028	0.0337	0.0076	0.0435	0.048	0.0821	0.0086	0.0468	0.0769	0.0234	0.0263	0.0087	0.007	0.0271	0.0271	0.1236	0.0397	0.0859	0.047	0.006
5	rs250093	141978607	0.73	0.902267913485346	1.01	0.120454976543865	1.50152671187698	2.6308778138371	0.0091	0.0107	0.071	0.0206	0.0536	0.0306	0.028	0.0337	0.0076	0.0435	0.048	0.0818	0.0087	0.0466	0.0772	0.0234	0.0263	0.0089	0.007	0.0271	0.027	0.1236	0.0396	0.0859	0.047	0.0061
5	rs34006	141978634	0.73	0.902267913485346	1.01	0.120454976543865	1.51178391930219	2.65037174617168	0.0091	0.0107	0.071	0.0206	0.0536	0.0306	0.028	0.0337	0.0076	0.0435	0.048	0.0818	0.0087	0.0466	0.0772	0.0234	0.0263	0.0089	0.007	0.0271	0.027	0.1236	0.0396	0.0859	0.047	0.0061
5	rs55788546	141979509	0.73	0.902267913485346	1.01	0.120454976543865	1.56844620764318	2.7553624298571	0.0092	0.0107	0.071	0.0204	0.0535	0.0306	0.0281	0.0336	0.0077	0.0437	0.048	0.0817	0.0088	0.0465	0.0772	0.0234	0.0263	0.0089	0.0071	0.0272	0.027	0.1235	0.0397	0.0858	0.047	0.0061
5	rs6894608	141983893	0.73	0.902267913485346	1.01	0.120454976543865	1.76493820408793	3.03184360305649	0.0093	0.0108	0.071	0.0201	0.0533	0.0306	0.0282	0.0337	0.0077	0.044	0.048	0.0817	0.0089	0.0463	0.0771	0.0234	0.0262	0.009	0.0071	0.0273	0.0269	0.1234	0.0399	0.0858	0.0469	0.0062
5	rs66858963	141983936	0.73	0.902267913485346	1.01	0.120454976543865	1.75781496661814	3.01977984855497	0.0093	0.0108	0.071	0.0201	0.0533	0.0306	0.0282	0.0337	0.0077	0.044	0.048	0.0817	0.0089	0.0463	0.0771	0.0234	0.0262	0.009	0.0071	0.0273	0.0269	0.1234	0.0399	0.0858	0.0469	0.0062
5	rs250100	141985379	0.73	0.902267913485346	1.01	0.120454976543865	1.74730796649348	2.94919837255413	0.0093	0.0108	0.071	0.0202	0.0533	0.0306	0.0282	0.0337	0.0077	0.044	0.048	0.0817	0.0089	0.0464	0.0772	0.0234	0.0262	0.009	0.0071	0.0272	0.0267	0.1235	0.0399	0.0855	0.047	0.0062
5	rs250101	141985505	0.73	0.902267913485346	1.02	0.103026239636585	1.75770872560406	2.98079660485528	0.0093	0.0108	0.071	0.0202	0.0533	0.0306	0.0282	0.0337	0.0077	0.044	0.048	0.0817	0.0089	0.0464	0.0772	0.0234	0.0262	0.009	0.0071	0.0272	0.0266	0.1235	0.0399	0.0855	0.047	0.0062
5	rs77144883	141986796	0.73	0.902267913485346	1.02	0.103026239636585	1.69762275269062	2.78149535710451	0.0093	0.0108	0.071	0.0201	0.0534	0.0306	0.0282	0.0337	0.0078	0.044	0.048	0.0816	0.0089	0.0464	0.0771	0.0234	0.0262	0.009	0.0071	0.0272	0.0266	0.1235	0.0399	0.0855	0.047	0.0062
5	rs17287329	141987884	0.73	0.902267913485346	1.02	0.103026239636585	1.65457646970663	2.71565692567937	0.0093	0.0108	0.071	0.02	0.0534	0.0306	0.0282	0.0337	0.0078	0.044	0.048	0.0816	0.0089	0.0465	0.0771	0.0234	0.0262	0.009	0.0071	0.0271	0.0266	0.1236	0.0399	0.0856	0.047	0.0062
5	rs2282797	141990641	0.73	0.902267913485346	1.04	0.0739648219953096	1.62833739061681	2.63551770937263	0.0094	0.0108	0.0708	0.0197	0.0534	0.0306	0.0282	0.0337	0.0078	0.0441	0.048	0.0815	0.0089	0.0466	0.077	0.0234	0.0261	0.0089	0.0071	0.0271	0.0265	0.1237	0.0399	0.0856	0.0471	0.0062
5	rs34016	141998966	0.75	0.745768311887514	1.04	0.0739648219953096	1.55408281333385	3.11359573496559	0.0105	0.0111	0.0687	0.0192	0.0531	0.0301	0.0286	0.0335	0.0081	0.0437	0.0491	0.0804	0.0095	0.0484	0.076	0.0245	0.0264	0.0091	0.0071	0.0267	0.0253	0.1207	0.0414	0.0848	0.0498	0.0065
5	rs55661388	141999140	0.76	0.674502615793853	1.05	0.0620520515513756	1.38523264489083	2.89136407682125	0.0106	0.011	0.0684	0.0191	0.0529	0.03	0.0286	0.0336	0.0081	0.0439	0.0493	0.0802	0.0094	0.0484	0.076	0.0245	0.0265	0.009	0.007	0.0266	0.0252	0.1209	0.0413	0.0848	0.05	0.0065
5	rs71587225	141999683	0.76	0.674502615793853	1.05	0.0620520515513756	1.30035037874387	2.93491596763223	0.0109	0.0109	0.0685	0.019	0.0523	0.0295	0.0288	0.0341	0.0079	0.0445	0.0499	0.0792	0.0094	0.0486	0.0764	0.0246	0.0262	0.0088	0.007	0.0262	0.0249	0.1217	0.0414	0.0847	0.0505	0.0064
5	rs34018	142000535	0.78	0.545501786478432	1.05	0.0620520515513756	1.17356552433316	3.14196950190495	0.0109	0.0113	0.0692	0.0185	0.0513	0.0289	0.0284	0.0346	0.0077	0.0447	0.0498	0.0784	0.009	0.0492	0.0774	0.0241	0.0256	0.0084	0.0068	0.0257	0.0243	0.1233	0.0415	0.0849	0.0518	0.0061
5	rs17223514	142001153	0.78	0.545501786478432	1.08	0.0351072409391166	1.05754318848858	3.06580031474806	0.011	0.0113	0.069	0.0181	0.0518	0.0288	0.0281	0.0346	0.0076	0.0449	0.0497	0.0785	0.0087	0.0494	0.0778	0.024	0.0253	0.0083	0.0067	0.0255	0.0244	0.124	0.0416	0.0851	0.0518	0.006
5	rs10069453	142005577	0.79	0.487570276707753	1.08	0.0351072409391166	0.938141713968765	2.96743814375609	0.0112	0.0112	0.0687	0.018	0.052	0.0287	0.0276	0.0348	0.0074	0.0454	0.0496	0.0783	0.0084	0.0498	0.078	0.024	0.0245	0.0081	0.0066	0.0254	0.0247	0.1246	0.0417	0.0852	0.0521	0.0059
5	rs114948675	142005694	0.79	0.487570276707753	1.09	0.0286025630236612	0.883890362246744	2.81345235548485	0.0112	0.0113	0.0689	0.018	0.0521	0.0287	0.0276	0.0348	0.0074	0.0455	0.0497	0.0783	0.0084	0.0497	0.0778	0.0239	0.0245	0.0081	0.0066	0.0252	0.0247	0.1245	0.0416	0.0855	0.0521	0.006
5	rs249917	142008525	0.8	0.433874260405774	1.09	0.0286025630236612	0.662609619832169	2.59583117103596	0.0114	0.0114	0.0682	0.0185	0.0524	0.0283	0.0265	0.0351	0.0072	0.0468	0.0494	0.0773	0.0078	0.0503	0.0779	0.0234	0.0235	0.0076	0.0064	0.0249	0.0249	0.1257	0.0418	0.0868	0.0526	0.0061
5	rs249921	142010380	0.8	0.433874260405774	1.09	0.0286025630236612	0.669167316249062	2.52590516192572	0.0114	0.0113	0.0681	0.0185	0.0523	0.0283	0.0265	0.0351	0.0072	0.047	0.0496	0.0771	0.0078	0.0502	0.078	0.0234	0.0234	0.0076	0.0063	0.0248	0.025	0.1259	0.0417	0.0871	0.0526	0.006
5	rs152528	142017860	0.8	0.433874260405774	1.09	0.0286025630236612	0.598172738006411	2.34296359261266	0.0114	0.0111	0.068	0.0185	0.0522	0.0283	0.0266	0.035	0.007	0.0472	0.0498	0.077	0.0076	0.0502	0.0779	0.0233	0.0233	0.0075	0.0061	0.0247	0.025	0.1263	0.0422	0.0876	0.0527	0.0059
5	rs28491999	142019657	0.8	0.433874260405774	1.09	0.0286025630236612	0.589283119087358	2.20876706260974	0.0114	0.011	0.0679	0.0184	0.0524	0.0282	0.0265	0.035	0.0069	0.0476	0.0498	0.0769	0.0072	0.0504	0.0778	0.0232	0.0233	0.0075	0.0059	0.0248	0.0251	0.1264	0.0424	0.0876	0.0529	0.0058
5	rs12523624	142020508	0.8	0.433874260405774	1.09	0.0286025630236612	0.588601856925985	2.39977963654033	0.0114	0.011	0.0676	0.0182	0.0527	0.0281	0.0264	0.035	0.0068	0.0478	0.0498	0.0769	0.0071	0.0506	0.0771	0.0234	0.0233	0.0075	0.0058	0.0248	0.0259	0.1264	0.0425	0.0875	0.053	0.0058
5	rs17216995	142021586	0.8	0.433874260405774	1.09	0.0286025630236612	0.49231068405224	2.29398290634553	0.0111	0.0109	0.0675	0.0181	0.0533	0.0278	0.0264	0.0351	0.0066	0.0481	0.0501	0.0771	0.0068	0.0511	0.0766	0.0232	0.0231	0.0074	0.0055	0.0249	0.0263	0.1264	0.0428	0.0877	0.0529	0.0056
5	rs17216981	142021910	0.8	0.433874260405774	1.1	0.0231193192345528	0.450403309878792	2.19496782300417	0.0109	0.0108	0.0674	0.018	0.0536	0.0277	0.0263	0.0351	0.0065	0.0483	0.0501	0.0771	0.0067	0.0512	0.0768	0.0231	0.0229	0.0072	0.0054	0.025	0.0264	0.1263	0.043	0.0876	0.0529	0.0056
5	rs17223360	142022301	0.81	0.384295662080596	1.1	0.0231193192345528	0.356388775499387	2.16323602402518	0.0103	0.0108	0.0667	0.0179	0.0548	0.0269	0.0265	0.036	0.0062	0.049	0.0499	0.0768	0.0066	0.0517	0.0766	0.0227	0.0226	0.0067	0.0053	0.0251	0.0271	0.1266	0.0434	0.0875	0.0529	0.0055
5	rs2070715	142024256	0.82	0.338707801994422	1.1	0.0231193192345528	0.277608370033638	2.30749443850273	0.0103	0.0109	0.066	0.0175	0.0565	0.0267	0.0249	0.0378	0.0052	0.0497	0.0512	0.0779	0.0057	0.0534	0.0754	0.0228	0.022	0.0061	0.0045	0.0254	0.0278	0.1243	0.0447	0.0882	0.0522	0.0051
5	rs2052006	142025022	0.82	0.338707801994422	1.09	0.0286025630236612	0.261787453548312	2.45142397090459	0.0104	0.0106	0.0658	0.0175	0.0564	0.0262	0.0242	0.0385	0.0049	0.0495	0.0509	0.0798	0.0053	0.0545	0.075	0.0229	0.0215	0.0056	0.0044	0.0254	0.0278	0.1242	0.045	0.0886	0.0522	0.0049
5	rs74896986	142026501	0.84	0.258953137461488	1.09	0.0286025630236612	0.181159058960486	2.08823058909528	0.0099	0.0098	0.0653	0.0179	0.0569	0.0255	0.0231	0.0387	0.0041	0.049	0.0506	0.0827	0.0045	0.056	0.0758	0.0226	0.0214	0.0047	0.0041	0.0252	0.0274	0.1247	0.0446	0.0911	0.0521	0.0045
5	rs12109339	142029354	0.85	0.2244882202137	1.09	0.0286025630236612	0.415898549523004	1.41999682370977	0.0088	0.0085	0.0638	0.0178	0.0579	0.024	0.0213	0.0389	0.0034	0.0485	0.0504	0.0879	0.0026	0.0582	0.0784	0.0221	0.0213	0.0028	0.0036	0.0238	0.0262	0.1267	0.0439	0.0956	0.0523	0.0035
5	rs73279666	142031352	0.85	0.2244882202137	1.09	0.0286025630236612	0.377260263786533	1.42442625624866	0.0088	0.0084	0.0637	0.0179	0.058	0.024	0.0214	0.0389	0.0034	0.0486	0.0504	0.0877	0.0026	0.0582	0.0784	0.0221	0.0212	0.0028	0.0036	0.0238	0.0262	0.1267	0.0439	0.0957	0.0524	0.0035
5	rs34968183	142032350	0.85	0.2244882202137	1.09	0.0286025630236612	0.357561995994341	1.41573987923781	0.0088	0.0083	0.0638	0.0179	0.058	0.024	0.0214	0.0389	0.0034	0.0486	0.0504	0.0879	0.0026	0.0582	0.0784	0.022	0.0212	0.0028	0.0036	0.0238	0.0262	0.1268	0.0439	0.0958	0.0524	0.0035
5	rs1596776	142033695	0.85	0.2244882202137	1.09	0.0286025630236612	0.322270313543351	1.40706220446072	0.0088	0.0083	0.0638	0.018	0.0581	0.0238	0.0214	0.0389	0.0033	0.0486	0.0504	0.0879	0.0026	0.0581	0.0785	0.022	0.0212	0.0028	0.0036	0.0239	0.0262	0.1267	0.044	0.0959	0.0524	0.0035
5	rs250200	142036111	0.85	0.2244882202137	1.09	0.0286025630236612	0.325718781977659	1.40689214138685	0.0088	0.0082	0.0638	0.0179	0.0581	0.0237	0.0214	0.0388	0.0033	0.0483	0.0504	0.0879	0.0026	0.0581	0.0786	0.022	0.0211	0.0028	0.0036	0.0238	0.0261	0.1269	0.044	0.0962	0.0525	0.0035
5	rs10067332	142041813	0.85	0.2244882202137	1.1	0.0231193192345528	0.289994008456212	1.42459666393462	0.0087	0.008	0.0639	0.0179	0.058	0.0237	0.0214	0.0386	0.0031	0.0481	0.0505	0.088	0.0025	0.0579	0.0789	0.022	0.0211	0.0027	0.0035	0.0238	0.026	0.1272	0.0441	0.0967	0.0528	0.0035
5	rs112283761	142043214	0.85	0.2244882202137	1.1	0.0231193192345528	0.291526595856564	1.42800551449726	0.0087	0.008	0.0639	0.0179	0.0581	0.0237	0.0213	0.0386	0.0031	0.0481	0.0505	0.0879	0.0025	0.0579	0.079	0.022	0.0211	0.0027	0.0035	0.0238	0.026	0.1272	0.0441	0.0967	0.0529	0.0035
5	rs17099186	142044010	0.85	0.2244882202137	1.1	0.0231193192345528	0.303060280429161	1.44489876186942	0.0087	0.0079	0.064	0.0179	0.0583	0.0237	0.0213	0.0386	0.0031	0.0481	0.0505	0.0879	0.0025	0.0579	0.0791	0.022	0.0211	0.0027	0.0035	0.0238	0.026	0.1271	0.0442	0.0968	0.0529	0.0034
5	rs17216832	142051017	0.85	0.2244882202137	1.1	0.0231193192345528	0.337887570016311	1.50264141405143	0.0087	0.0077	0.0644	0.0177	0.0586	0.0236	0.0209	0.0385	0.003	0.048	0.0505	0.0875	0.0024	0.0578	0.0797	0.0215	0.0209	0.0027	0.0035	0.0233	0.0257	0.1272	0.0446	0.0984	0.0531	0.0034
5	rs4912874	142051095	0.85	0.2244882202137	1.1	0.0231193192345528	0.338250518624115	1.50556376864275	0.0087	0.0077	0.0644	0.0177	0.0586	0.0236	0.0209	0.0385	0.003	0.048	0.0505	0.0875	0.0024	0.0578	0.0797	0.0215	0.0209	0.0027	0.0035	0.0233	0.0257	0.1272	0.0446	0.0984	0.0531	0.0034
5	rs79046337	142053475	0.85	0.2244882202137	1.1	0.0231193192345528	0.350975218602373	1.5088309933839	0.0086	0.0077	0.0644	0.0177	0.0587	0.0235	0.0208	0.0385	0.003	0.048	0.0505	0.0875	0.0024	0.0578	0.0797	0.0214	0.0208	0.0027	0.0035	0.0232	0.0257	0.1272	0.0447	0.0985	0.0531	0.0034
5	rs7722035	142055973	0.85	0.2244882202137	1.1	0.0231193192345528	0.359004565499112	1.50607957165377	0.0086	0.0077	0.0644	0.0177	0.0588	0.0235	0.0208	0.0385	0.003	0.0481	0.0505	0.0875	0.0023	0.0577	0.0797	0.0211	0.0208	0.0027	0.0035	0.0232	0.0257	0.1273	0.0447	0.0986	0.0531	0.0033
5	rs75590294	142057337	0.85	0.2244882202137	1.1	0.0231193192345528	0.355589989023262	1.50470415917525	0.0086	0.0077	0.0645	0.0177	0.0588	0.0235	0.0208	0.0385	0.003	0.0481	0.0505	0.0875	0.0023	0.0577	0.0797	0.0211	0.0208	0.0027	0.0035	0.0232	0.0257	0.1273	0.0446	0.0986	0.0531	0.0033
5	rs17223191	142063516	0.86	0.193417951625055	1.1	0.0231193192345528	0.338250518624115	1.44097119698426	0.0087	0.0077	0.0646	0.0176	0.0588	0.0235	0.0208	0.0384	0.003	0.048	0.0504	0.0875	0.0023	0.0575	0.0799	0.0211	0.0208	0.0027	0.0035	0.0232	0.0256	0.1272	0.0445	0.099	0.053	0.0033
5	rs77332201	142071495	0.86	0.193417951625055	1.1	0.0231193192345528	0.327960374961823	1.3936376438254	0.0087	0.0077	0.0648	0.0176	0.0589	0.0235	0.0208	0.0384	0.003	0.0479	0.0503	0.0876	0.0023	0.0574	0.08	0.0211	0.0209	0.0027	0.0035	0.0229	0.0255	0.1274	0.0445	0.0991	0.0531	0.0033
5	rs11950751	142073843	0.86	0.193417951625055	1.1	0.0231193192345528	0.215438459520993	1.23893291814598	0.0091	0.0076	0.066	0.0176	0.0594	0.0237	0.0208	0.0384	0.0031	0.0475	0.0499	0.0875	0.0026	0.0567	0.0799	0.0212	0.0209	0.003	0.0034	0.0229	0.0251	0.1268	0.0439	0.0995	0.053	0.0034
5	rs4912876	142073939	0.86	0.193417951625055	1.1	0.0231193192345528	0.208990979540589	1.2128500329222	0.0091	0.0076	0.0663	0.0176	0.0593	0.0237	0.0208	0.0384	0.0031	0.0474	0.0498	0.0873	0.0026	0.0566	0.0799	0.0213	0.0209	0.003	0.0034	0.0228	0.025	0.1267	0.0439	0.1001	0.053	0.0034
5	rs10073449	142074634	0.87	0.165571370278195	1.1	0.0231193192345528	0.117614921519238	0.985880487293919	0.0092	0.0076	0.0676	0.0182	0.0597	0.0236	0.0204	0.0379	0.0032	0.0462	0.0494	0.0877	0.0033	0.0573	0.0802	0.0214	0.0206	0.003	0.0033	0.0225	0.0242	0.126	0.0437	0.1006	0.0524	0.0033
5	rs6876887	142075673	0.88	0.140769569262351	1.1	0.0231193192345528	0.0833597266380203	0.888252385769963	0.0099	0.0078	0.0687	0.0191	0.0601	0.0234	0.0196	0.0373	0.0033	0.0452	0.049	0.0884	0.0035	0.0576	0.0814	0.0214	0.0205	0.0033	0.0031	0.022	0.0233	0.1254	0.0432	0.1019	0.0512	0.0032
5	rs6875059	142080602	0.9	0.0995502148251544	1.1	0.0231193192345528	0.213209705156163	0.622558822696957	0.0102	0.0081	0.0736	0.0194	0.0606	0.0224	0.018	0.0363	0.0036	0.0438	0.0477	0.0902	0.0034	0.0574	0.0826	0.0211	0.0202	0.0038	0.0026	0.0208	0.0233	0.1257	0.0427	0.1029	0.0504	0.0024
5	rs10069883	142080756	0.9	0.0995502148251544	1.1	0.0231193192345528	0.214099644316701	0.633571138114317	0.0101	0.0081	0.0737	0.0194	0.0607	0.0224	0.018	0.0363	0.0036	0.0438	0.0477	0.0902	0.0034	0.0574	0.0826	0.0211	0.0202	0.0038	0.0026	0.0208	0.0233	0.1257	0.0427	0.1029	0.0504	0.0024
5	rs1860228	142081528	0.9	0.0995502148251544	1.1	0.0231193192345528	0.221211632085761	0.637203451881833	0.0101	0.0081	0.0737	0.0194	0.0607	0.0224	0.018	0.0363	0.0035	0.0438	0.0477	0.0902	0.0034	0.0574	0.0826	0.021	0.0201	0.0038	0.0026	0.0208	0.0233	0.1258	0.0427	0.1029	0.0504	0.0024
5	rs7723040	142085997	0.91	0.0827439743829911	1.1	0.0231193192345528	0.138213092686428	0.644482541392374	0.0101	0.0083	0.0749	0.02	0.0609	0.0215	0.0174	0.0365	0.0034	0.0433	0.0464	0.0899	0.0041	0.0571	0.0826	0.0205	0.0199	0.0038	0.0027	0.0211	0.0234	0.1253	0.0428	0.104	0.0505	0.0027
5	rs73795199	142099339	0.91	0.0827439743829911	1.1	0.0231193192345528	0.127004666182259	0.627334928666887	0.01	0.0083	0.0757	0.0201	0.0609	0.0213	0.0175	0.0365	0.0033	0.0431	0.0463	0.0898	0.0041	0.0572	0.0829	0.0202	0.0199	0.0038	0.0027	0.021	0.023	0.1253	0.0428	0.1044	0.0503	0.0026
5	rs78300133	142100340	0.91	0.0827439743829911	1.1	0.0231193192345528	0.13134634944884	0.586659799601227	0.01	0.0083	0.0757	0.0201	0.0609	0.0213	0.0175	0.0365	0.0033	0.0431	0.0463	0.0898	0.0041	0.0572	0.083	0.0202	0.0199	0.0038	0.0027	0.021	0.023	0.1252	0.0428	0.1044	0.0503	0.0026
5	rs115436625	142107170	0.91	0.0827439743829911	1.1	0.0231193192345528	0.140485400430417	0.587087557503533	0.01	0.0082	0.0759	0.0202	0.0609	0.0211	0.0174	0.0365	0.0033	0.043	0.0463	0.0899	0.004	0.0573	0.0833	0.02	0.0197	0.0037	0.0027	0.0209	0.0231	0.125	0.0427	0.1048	0.0503	0.0026
5	rs73302360	142112185	0.91	0.0827439743829911	1.1	0.0231193192345528	0.151582421108147	0.58808595051836	0.01	0.0082	0.0761	0.0202	0.0608	0.0211	0.0173	0.0365	0.0032	0.0429	0.0463	0.0901	0.004	0.0575	0.0841	0.0198	0.0195	0.0037	0.0026	0.021	0.0231	0.1245	0.0424	0.1054	0.0501	0.0025
5	rs76651117	142113239	0.91	0.0827439743829911	1.1	0.0231193192345528	0.16162720975614	0.574003962003608	0.0101	0.0082	0.0762	0.0203	0.0608	0.0211	0.0173	0.0365	0.0032	0.0428	0.0463	0.0901	0.0041	0.0575	0.0842	0.0197	0.0194	0.0037	0.0026	0.021	0.0231	0.1244	0.0424	0.1055	0.05	0.0025
5	rs56359526	142118711	0.92	0.0682081798453755	1.1	0.0231193192345528	0.250693741192344	0.533518189909314	0.0102	0.0087	0.0768	0.0206	0.0605	0.0215	0.017	0.0364	0.003	0.0425	0.0464	0.0902	0.0042	0.0579	0.0851	0.019	0.0192	0.0035	0.0027	0.0214	0.0233	0.1231	0.042	0.1063	0.0496	0.0021
5	rs17099428	142121774	0.92	0.0682081798453755	1.1	0.0231193192345528	0.239603719368894	0.565085922672098	0.0102	0.0087	0.0768	0.0206	0.0605	0.0215	0.017	0.0364	0.003	0.0425	0.0464	0.0902	0.0042	0.0579	0.0851	0.0189	0.0192	0.0035	0.0027	0.0214	0.0233	0.1231	0.042	0.1063	0.0496	0.0021
5	rs7712868	142122418	0.91	0.0827439743829911	1.1	0.0231193192345528	0.239905652773918	0.583240439121798	0.0102	0.0087	0.0771	0.0206	0.0605	0.0213	0.017	0.0364	0.003	0.0425	0.0464	0.0903	0.0042	0.0579	0.0852	0.0189	0.0191	0.0035	0.0027	0.0214	0.0233	0.1229	0.0421	0.1063	0.0496	0.0021
5	rs4117984	142124051	0.91	0.0827439743829911	1.1	0.0231193192345528	0.248752893292725	0.567489030401633	0.0102	0.0087	0.0771	0.0208	0.0604	0.0213	0.017	0.0364	0.003	0.0425	0.0464	0.0903	0.0041	0.0579	0.0852	0.019	0.0192	0.0035	0.0027	0.0214	0.0233	0.1229	0.0421	0.106	0.0496	0.0021
5	rs961730	142133942	0.92	0.0682081798453755	1.11	0.0185358352188032	0.284948129115607	0.557891569266549	0.0103	0.0087	0.0772	0.0206	0.0601	0.0215	0.0169	0.0364	0.003	0.0425	0.0465	0.0904	0.0039	0.0579	0.0857	0.0193	0.0189	0.0035	0.0026	0.0214	0.0234	0.1223	0.0421	0.1065	0.0495	0.002
5	rs114471062	142136232	0.92	0.0682081798453755	1.11	0.0185358352188032	0.294604698371938	0.540634182957787	0.0103	0.0087	0.0773	0.0207	0.0601	0.0215	0.0169	0.0364	0.003	0.0424	0.0465	0.0904	0.0038	0.0579	0.0858	0.0193	0.0188	0.0034	0.0027	0.0214	0.0234	0.1223	0.0421	0.1065	0.0495	0.002
5	rs60818715	142142755	0.92	0.0682081798453755	1.11	0.0185358352188032	0.316081498170306	0.549456645860073	0.0103	0.0087	0.0774	0.0207	0.0602	0.0215	0.0169	0.0364	0.003	0.0424	0.0465	0.0904	0.0038	0.0579	0.0861	0.0193	0.0188	0.0034	0.0027	0.0215	0.0234	0.1221	0.0422	0.1065	0.0492	0.002
5	rs34164499	142148334	0.92	0.0682081798453755	1.12	0.0147375964059179	0.315431077680907	0.529621368450013	0.0102	0.0087	0.0775	0.0207	0.0603	0.0215	0.0169	0.0363	0.003	0.0421	0.0465	0.0904	0.0038	0.0579	0.0865	0.0193	0.0187	0.0034	0.0027	0.0215	0.0235	0.1221	0.0421	0.1065	0.0492	0.002
5	rs115455783	142155220	0.92	0.0682081798453755	1.12	0.0147375964059179	0.332005199001091	0.543431139272119	0.0102	0.0087	0.0777	0.0208	0.0604	0.0215	0.0169	0.0363	0.003	0.0421	0.0465	0.0904	0.0037	0.0579	0.0863	0.0193	0.0187	0.0033	0.0027	0.0215	0.0235	0.1221	0.042	0.1065	0.0491	0.002
5	rs62383266	142157211	0.92	0.0682081798453755	1.12	0.0147375964059179	0.338977022797073	0.542172066832104	0.0102	0.0087	0.0777	0.0208	0.0604	0.0215	0.0169	0.0363	0.003	0.0421	0.0465	0.0904	0.0037	0.0579	0.0863	0.0193	0.0186	0.0033	0.0027	0.0215	0.0235	0.1221	0.042	0.1065	0.0491	0.002
5	rs17099475	142158599	0.92	0.0682081798453755	1.12	0.0147375964059179	0.342047605288974	0.546091549888461	0.0102	0.0087	0.0778	0.0208	0.0604	0.0214	0.0169	0.0363	0.003	0.0421	0.0465	0.0904	0.0037	0.0579	0.0863	0.0193	0.0186	0.0033	0.0027	0.0215	0.0235	0.1221	0.042	0.1065	0.0491	0.002
5	rs11738496	142162385	0.95	0.036223894092762	1.12	0.0147375964059179	0.575053549906067	0.382561969226766	0.0106	0.0084	0.0792	0.022	0.0611	0.0218	0.019	0.0351	0.0025	0.0411	0.0467	0.0888	0.004	0.0544	0.0887	0.0197	0.0151	0.0026	0.0028	0.0212	0.0247	0.1231	0.0398	0.1106	0.0479	0.0019
5	rs7728894	142162633	0.95	0.036223894092762	1.13	0.0116180838853521	0.501679010041225	0.362804669109467	0.0107	0.0085	0.0793	0.022	0.061	0.0218	0.019	0.0351	0.0025	0.0411	0.0467	0.0887	0.004	0.0543	0.0887	0.0198	0.0151	0.0026	0.0028	0.0212	0.0247	0.1231	0.0399	0.1105	0.0478	0.002
5	rs79415907	142165576	0.95	0.036223894092762	1.13	0.0116180838853521	0.655794808050434	0.391650463483023	0.0106	0.0084	0.079	0.0219	0.0608	0.0218	0.019	0.0352	0.0024	0.0414	0.0476	0.0887	0.004	0.0543	0.089	0.0198	0.014	0.0025	0.0028	0.0212	0.0248	0.1234	0.04	0.1105	0.0477	0.002
5	rs7710883	142167976	0.95	0.036223894092762	1.13	0.0116180838853521	0.654864734561233	0.404291502769895	0.0106	0.0084	0.0789	0.0219	0.0607	0.0218	0.0191	0.0352	0.0024	0.0416	0.0476	0.0886	0.004	0.0543	0.0892	0.0198	0.014	0.0025	0.0028	0.0212	0.0248	0.1234	0.04	0.1106	0.0476	0.002
5	rs1155226	142170174	0.96	0.0287844243890396	1.13	0.0116180838853521	0.649653125865248	0.417172482456739	0.0106	0.0084	0.0789	0.0218	0.0607	0.0218	0.0194	0.0353	0.0022	0.0416	0.0477	0.0886	0.0039	0.0542	0.0894	0.0198	0.0138	0.0025	0.0027	0.0212	0.0249	0.1233	0.04	0.1108	0.0476	0.002
5	rs388940	142176206	0.97	0.0226446595703671	1.13	0.0116180838853521	0.803640849513385	0.469084587700035	0.0104	0.0084	0.0794	0.0219	0.0604	0.0214	0.0202	0.0354	0.0024	0.0419	0.0487	0.0883	0.0031	0.0537	0.0918	0.0191	0.0136	0.0025	0.003	0.0209	0.0253	0.1213	0.0373	0.1145	0.0461	0.0019
5	rs146433704	142180324	0.97	0.0226446595703671	1.13	0.0116180838853521	0.871857013329298	0.577836324899899	0.0104	0.0084	0.0794	0.0218	0.0603	0.0214	0.0203	0.0355	0.0024	0.0418	0.0488	0.0882	0.0031	0.0537	0.0918	0.0189	0.0135	0.0025	0.003	0.0209	0.0253	0.1215	0.0372	0.1147	0.046	0.0019
5	rs383898	142191820	0.97	0.0226446595703671	1.13	0.0116180838853521	0.861022177637963	0.467063653826791	0.0102	0.0086	0.0792	0.0214	0.0601	0.0213	0.0207	0.0357	0.0024	0.0417	0.0496	0.0877	0.0032	0.0538	0.0915	0.0179	0.0133	0.0025	0.003	0.0209	0.0254	0.1224	0.0364	0.1163	0.0458	0.0019
5	rs17099585	142205359	0.97	0.0226446595703671	1.13	0.0116180838853521	0.743806587128921	0.526148099722774	0.0102	0.0088	0.079	0.0209	0.0597	0.0208	0.0207	0.0358	0.0023	0.0419	0.0498	0.0878	0.003	0.0545	0.0915	0.0173	0.0135	0.0025	0.003	0.021	0.0253	0.1228	0.0367	0.1172	0.0454	0.0018
5	rs181867	142210897	0.97	0.0226446595703671	1.11	0.0185358352188032	0.751926206290805	0.484245493300183	0.0102	0.0088	0.0791	0.0209	0.0596	0.0211	0.0207	0.0358	0.0023	0.0419	0.0497	0.0877	0.003	0.0545	0.0915	0.0173	0.0134	0.0025	0.003	0.021	0.0252	0.1227	0.0371	0.117	0.0453	0.0018
5	rs34104218	142214918	0.97	0.0226446595703671	1.11	0.0185358352188032	0.763680151701916	0.503781602774668	0.0101	0.0088	0.0791	0.0209	0.0596	0.0209	0.0207	0.0359	0.0023	0.0419	0.0498	0.0877	0.003	0.0544	0.0917	0.0172	0.0134	0.0025	0.003	0.0209	0.0252	0.1227	0.0372	0.117	0.0453	0.0018
5	rs35298	142221208	0.97	0.0226446595703671	1.11	0.0185358352188032	0.755733672259459	0.456859467158725	0.0101	0.0088	0.0792	0.0208	0.0596	0.0208	0.0207	0.0359	0.0023	0.0419	0.0498	0.0878	0.003	0.0542	0.0921	0.017	0.0134	0.0025	0.003	0.0208	0.0252	0.1227	0.0373	0.1171	0.0454	0.0018
5	rs55774021	142223538	0.97	0.0226446595703671	1.11	0.0185358352188032	0.753676594002428	0.448845578814272	0.0101	0.0088	0.0794	0.0207	0.0595	0.0206	0.0205	0.0358	0.0023	0.0419	0.0497	0.0881	0.003	0.0542	0.0925	0.0168	0.0134	0.0025	0.003	0.0208	0.025	0.1228	0.0373	0.1173	0.0454	0.0018
5	rs40127	142230251	0.97	0.0226446595703671	1.11	0.0185358352188032	0.727383959589357	0.450178624323977	0.0101	0.0088	0.0799	0.0204	0.0596	0.0197	0.0199	0.0355	0.0023	0.0419	0.0497	0.0892	0.003	0.0543	0.0935	0.0161	0.0134	0.0025	0.0029	0.0205	0.0247	0.1232	0.0373	0.1179	0.0453	0.0018
5	rs77545201	142233503	0.98	0.0176313199892257	1.11	0.0185358352188032	0.789445276948728	0.659390942408062	0.0099	0.0087	0.0812	0.0196	0.0593	0.0188	0.0199	0.0384	0.0022	0.0412	0.0501	0.0903	0.0029	0.0531	0.0963	0.0153	0.0131	0.0024	0.0029	0.0202	0.0246	0.1223	0.0369	0.1176	0.0444	0.0018
5	rs6872858	142234430	0.98	0.0176313199892257	1.11	0.0185358352188032	0.945845872781795	0.776009326743441	0.0098	0.0082	0.0822	0.0189	0.0591	0.0179	0.0197	0.0404	0.0023	0.0408	0.0506	0.0917	0.0026	0.0522	0.0986	0.0146	0.0128	0.0024	0.0029	0.0201	0.0247	0.1222	0.0362	0.1171	0.0434	0.0018
5	rs79352592	142234979	0.98	0.0176313199892257	1.11	0.0185358352188032	1.20104779685395	1.14881821959725	0.0096	0.008	0.0832	0.0178	0.0593	0.0162	0.0189	0.0408	0.0023	0.0405	0.051	0.0931	0.0025	0.0519	0.1011	0.0141	0.0117	0.0023	0.0029	0.0206	0.0251	0.1226	0.0359	0.1172	0.0428	0.0018
5	rs12513965	142237486	0.98	0.0176313199892257	1.11	0.0185358352188032	1.26870445610496	1.23144699594868	0.0096	0.008	0.0838	0.0173	0.0594	0.0154	0.0185	0.041	0.0023	0.0403	0.0509	0.0938	0.0025	0.0517	0.1025	0.0139	0.011	0.0021	0.003	0.0209	0.0255	0.1228	0.0357	0.1172	0.0425	0.0018
5	rs55634781	142239514	0.98	0.0176313199892257	1.11	0.0185358352188032	1.23418403952383	1.27012513330456	0.0096	0.008	0.0838	0.0173	0.0594	0.0153	0.0185	0.041	0.0023	0.0403	0.0509	0.0939	0.0025	0.0517	0.1025	0.0139	0.0111	0.0021	0.003	0.0209	0.0255	0.1228	0.0357	0.1172	0.0425	0.0018
5	rs116783653	142240417	0.98	0.0176313199892257	1.11	0.0185358352188032	1.25477724868404	1.24692661088447	0.0096	0.008	0.0839	0.0173	0.0594	0.015	0.0186	0.041	0.0022	0.0403	0.0509	0.0939	0.0025	0.0517	0.1024	0.0139	0.0111	0.0021	0.003	0.0209	0.0255	0.1228	0.0357	0.1174	0.0425	0.0018
5	rs79108842	142245452	0.98	0.0176313199892257	1.11	0.0185358352188032	1.1743891209089	1.17003808715706	0.0096	0.008	0.0841	0.0172	0.0593	0.0149	0.0185	0.041	0.0023	0.0403	0.0511	0.0941	0.0025	0.0517	0.1024	0.0139	0.0113	0.0021	0.003	0.021	0.0256	0.1227	0.0356	0.1172	0.0425	0.0018
5	rs4912882	142246048	0.98	0.0176313199892257	1.11	0.0185358352188032	1.15341279752108	1.12832374607094	0.0096	0.008	0.0842	0.0172	0.0593	0.0149	0.0185	0.041	0.0023	0.0403	0.0511	0.0941	0.0025	0.0517	0.1024	0.0139	0.0113	0.0021	0.003	0.021	0.0256	0.1227	0.0356	0.1172	0.0425	0.0018
5	rs59672579	142246141	0.98	0.0176313199892257	1.11	0.0185358352188032	1.17319955399198	1.11720309777772	0.0096	0.008	0.0842	0.0173	0.0593	0.0149	0.0185	0.041	0.0023	0.0403	0.0511	0.0942	0.0025	0.0517	0.1025	0.0139	0.0112	0.0021	0.003	0.0209	0.0256	0.1224	0.0356	0.1173	0.0425	0.0018
5	rs12519983	142248702	0.98	0.0176313199892257	1.11	0.0185358352188032	1.23175898252711	1.19083134020081	0.0096	0.008	0.0844	0.0171	0.0593	0.0146	0.0184	0.0411	0.0022	0.0401	0.0512	0.0945	0.0024	0.0516	0.1028	0.0138	0.0111	0.0021	0.0029	0.0209	0.0256	0.1225	0.0355	0.1175	0.0423	0.0018
5	rs447923	142252257	0.98	0.0176313199892257	1.1	0.0231193192345528	1.0596511103143	1.24925978886806	0.0094	0.0083	0.0873	0.0155	0.0591	0.013	0.0171	0.0404	0.0015	0.0378	0.0508	0.0997	0.0019	0.0504	0.1055	0.0135	0.0106	0.002	0.0022	0.0213	0.0257	0.1245	0.0341	0.1191	0.0412	0.0018
5	rs6887217	142262294	0.98	0.0176313199892257	1.11	0.0185358352188032	1.04117695080985	1.12685074050337	0.0093	0.0083	0.088	0.0155	0.059	0.013	0.017	0.0404	0.0015	0.0378	0.0509	0.1004	0.0019	0.0504	0.1057	0.0135	0.0107	0.0022	0.0022	0.0213	0.0256	0.1243	0.0338	0.1191	0.0405	0.0018
5	rs401531	142268828	0.98	0.0176313199892257	1.11	0.0185358352188032	1.04807847003837	1.12996083050175	0.0093	0.0083	0.0882	0.0155	0.0588	0.013	0.017	0.0403	0.0015	0.0377	0.0509	0.1007	0.0019	0.0503	0.1058	0.0135	0.0105	0.0022	0.0022	0.0213	0.0256	0.1252	0.0337	0.1191	0.0402	0.0018
5	rs23282	142270301	0.98	0.0176313199892257	1.11	0.0185358352188032	1.03281511457375	1.12701439044241	0.0093	0.0083	0.0882	0.0155	0.0588	0.0129	0.0169	0.0402	0.0015	0.0377	0.0507	0.1008	0.0019	0.0504	0.1058	0.0134	0.0105	0.0022	0.0022	0.0213	0.0256	0.1255	0.0337	0.1191	0.0401	0.0018
5	rs28052	142279870	0.98	0.0176313199892257	1.1	0.0231193192345528	1.01617351732786	1.1749829174588	0.0093	0.0083	0.0883	0.0154	0.0586	0.0129	0.0164	0.0405	0.0015	0.0377	0.0507	0.101	0.0019	0.0505	0.106	0.0134	0.0105	0.0022	0.0021	0.0213	0.0256	0.1256	0.0336	0.1192	0.0402	0.0017
5	rs26692	142282568	0.98	0.0176313199892257	1.05	0.0620520515513756	1.04266053293196	1.21865623772481	0.0092	0.0083	0.0884	0.0154	0.0587	0.0128	0.0163	0.0405	0.0015	0.0377	0.0507	0.101	0.0019	0.0502	0.1059	0.0134	0.0105	0.0022	0.0021	0.0214	0.0259	0.1256	0.0335	0.1192	0.0402	0.0017
5	rs72799072	142286219	0.98	0.0176313199892257	1.04	0.0739648219953096	1.05508608179275	1.24026457764145	0.0092	0.0083	0.0884	0.0154	0.0587	0.0128	0.0163	0.0405	0.0015	0.0377	0.0507	0.101	0.0018	0.0502	0.1059	0.0134	0.0105	0.0022	0.0021	0.0215	0.026	0.1256	0.0335	0.1191	0.0402	0.0017
5	rs116322396	142287616	0.98	0.0176313199892257	1.04	0.0739648219953096	1.05982684667961	1.23493943942981	0.0092	0.0083	0.0885	0.0154	0.0587	0.0127	0.0163	0.0406	0.0015	0.0377	0.0506	0.101	0.0018	0.0502	0.1059	0.0134	0.0105	0.0022	0.0021	0.0216	0.0261	0.1257	0.0334	0.119	0.0402	0.0017
5	rs830532	142289541	0.98	0.0176313199892257	1.04	0.0739648219953096	1.06968676360504	1.25459560984587	0.0092	0.0083	0.0886	0.0153	0.0587	0.0126	0.0162	0.0406	0.0015	0.0377	0.0506	0.101	0.0018	0.0502	0.1062	0.0134	0.0105	0.0022	0.0021	0.0216	0.0261	0.1257	0.0333	0.119	0.0401	0.0017
5	rs28523610	142298541	0.98	0.0176313199892257	1.04	0.0739648219953096	1.03882242829584	1.27547623597446	0.0092	0.0083	0.0886	0.0153	0.0587	0.0125	0.0161	0.0403	0.0015	0.0377	0.0506	0.1011	0.0018	0.0503	0.1064	0.0131	0.0108	0.0022	0.0021	0.0217	0.0261	0.1257	0.0333	0.1189	0.0401	0.0017
5	rs35130858	142311452	0.98	0.0176313199892257	1.04	0.0739648219953096	1.03307600886475	1.26795235645272	0.0092	0.0083	0.0891	0.0151	0.0587	0.0125	0.016	0.0403	0.0015	0.0375	0.0506	0.1012	0.0018	0.0504	0.1064	0.013	0.0107	0.0022	0.0021	0.0218	0.0262	0.1258	0.0332	0.1189	0.0401	0.0017
5	rs72799077	142317931	0.98	0.0176313199892257	1.04	0.0739648219953096	1.01582798538862	1.25059337373344	0.0092	0.0083	0.089	0.0151	0.0587	0.0125	0.016	0.0403	0.0015	0.0375	0.0506	0.1013	0.0018	0.0505	0.1065	0.013	0.0107	0.0022	0.0021	0.0219	0.0262	0.1258	0.0331	0.1188	0.0401	0.0017
5	rs37221	142318777	0.98	0.0176313199892257	1.04	0.0739648219953096	0.994841192723746	1.23810075777259	0.0092	0.0083	0.089	0.0151	0.0586	0.0125	0.016	0.0402	0.0015	0.0375	0.0506	0.1013	0.0018	0.0504	0.1065	0.013	0.0107	0.0022	0.0021	0.0219	0.0262	0.1258	0.0331	0.1188	0.0404	0.0017
5	rs116253715	142323081	0.98	0.0176313199892257	1.04	0.0739648219953096	0.997154699492326	1.24875975831496	0.0092	0.0083	0.089	0.0151	0.0586	0.0125	0.016	0.0402	0.0015	0.0375	0.0506	0.1013	0.0017	0.0504	0.1065	0.013	0.0108	0.0022	0.002	0.0219	0.0262	0.1258	0.0331	0.1188	0.0404	0.0017
5	rs112528197	142328398	0.98	0.0176313199892257	1.04	0.0739648219953096	1.00127302045854	1.25209395207613	0.0092	0.0083	0.0891	0.0151	0.0586	0.0125	0.016	0.0402	0.0015	0.0375	0.0506	0.1013	0.0017	0.0504	0.1065	0.013	0.0108	0.0022	0.002	0.0219	0.0261	0.1259	0.0331	0.1188	0.0404	0.0017
5	rs111409332	142337784	0.98	0.0176313199892257	1.04	0.0739648219953096	1.00359262083683	1.26811947034285	0.0092	0.0083	0.0891	0.0151	0.0586	0.0125	0.016	0.0402	0.0015	0.0374	0.0506	0.1013	0.0017	0.0504	0.1065	0.013	0.0108	0.0022	0.002	0.0219	0.0261	0.1259	0.0331	0.1188	0.0404	0.0017
5	rs252221	142342259	0.98	0.0176313199892257	1.04	0.0739648219953096	1.00780785665874	1.25359484275263	0.0092	0.0083	0.0892	0.0151	0.0585	0.0126	0.016	0.0402	0.0015	0.0375	0.0506	0.1013	0.0016	0.0505	0.1065	0.013	0.0108	0.0022	0.002	0.0219	0.0261	0.1258	0.033	0.1187	0.0404	0.0017
5	rs60259893	142354366	0.98	0.0176313199892257	1.04	0.0739648219953096	1.06730646531494	1.28166826673879	0.009	0.0083	0.0895	0.015	0.0582	0.0126	0.0158	0.0404	0.0014	0.0375	0.0508	0.1015	0.0015	0.0505	0.1066	0.013	0.0107	0.0021	0.0019	0.022	0.026	0.126	0.0328	0.119	0.0402	0.0017
5	rs72799084	142371962	0.99	0.0135827579755248	1.04	0.0739648219953096	1.07569100831882	1.28702768283577	0.0089	0.0084	0.09	0.0149	0.0577	0.0126	0.0157	0.0405	0.0012	0.0373	0.0509	0.1018	0.0015	0.0506	0.1066	0.0129	0.0106	0.0021	0.0018	0.0222	0.0259	0.1265	0.0326	0.1191	0.0399	0.0016
5	rs17099783	142379088	0.99	0.0135827579755248	1.04	0.0739648219953096	1.09049376019329	1.28937363171454	0.0088	0.0084	0.0902	0.0149	0.0576	0.0127	0.0156	0.0406	0.0012	0.0373	0.051	0.1019	0.0015	0.0506	0.1066	0.0129	0.0106	0.002	0.0018	0.0222	0.0259	0.1266	0.0326	0.1191	0.0398	0.0016
5	rs80237760	142379265	0.99	0.0135827579755248	1.04	0.0739648219953096	1.09325046639136	1.28970882696886	0.0088	0.0084	0.0902	0.0149	0.0576	0.0127	0.0156	0.0406	0.0012	0.0373	0.051	0.1019	0.0015	0.0506	0.1066	0.0129	0.0106	0.002	0.0018	0.0222	0.0259	0.1266	0.0326	0.1191	0.0398	0.0016
5	rs72799089	142381188	0.99	0.0135827579755248	1.04	0.0739648219953096	1.09984220566698	1.29306159892486	0.0088	0.0084	0.0902	0.0149	0.0576	0.0127	0.0156	0.0406	0.0012	0.0373	0.051	0.1019	0.0015	0.0506	0.1066	0.0129	0.0106	0.002	0.0018	0.0222	0.0259	0.1266	0.0326	0.1191	0.0398	0.0016
5	rs1438725	142385012	0.99	0.0135827579755248	1.03	0.0875760293110768	1.10055577160404	1.3127049613682	0.0088	0.0084	0.0903	0.0149	0.0576	0.0127	0.0156	0.0406	0.0012	0.0372	0.051	0.1019	0.0015	0.0506	0.1066	0.0129	0.0106	0.002	0.0017	0.0222	0.0259	0.1267	0.0326	0.1192	0.0397	0.0016
5	rs76249035	142385671	0.99	0.0135827579755248	1.02	0.103026239636585	1.10153722563713	1.33813044705332	0.0088	0.0084	0.0902	0.0149	0.0576	0.0127	0.0156	0.0406	0.0012	0.0372	0.051	0.102	0.0015	0.0506	0.1066	0.0129	0.0106	0.002	0.0017	0.0222	0.0259	0.1267	0.0326	0.1192	0.0397	0.0016
5	rs4912889	142387244	0.99	0.0135827579755248	1.01	0.120454976543865	1.06854042840851	1.30715942512928	0.0088	0.0084	0.0902	0.0149	0.0576	0.0127	0.0156	0.0406	0.0012	0.0372	0.051	0.1021	0.0014	0.0506	0.1066	0.0129	0.0106	0.002	0.0017	0.0223	0.0259	0.1267	0.0326	0.1192	0.0397	0.0016
5	rs114341532	142388610	0.99	0.0135827579755248	1.01	0.120454976543865	1.08756225568684	1.31068794143393	0.0088	0.0084	0.0901	0.0149	0.0576	0.0127	0.0156	0.0406	0.0012	0.0372	0.051	0.1021	0.0014	0.0506	0.1066	0.0129	0.0106	0.002	0.0017	0.0223	0.0259	0.1267	0.0327	0.1192	0.0396	0.0016
5	rs168668	142388874	0.99	0.0135827579755248	1.01	0.120454976543865	1.0869408266106	1.3120325628956	0.0088	0.0084	0.0901	0.0149	0.0577	0.0127	0.0156	0.0406	0.0012	0.0372	0.051	0.1021	0.0014	0.0506	0.1066	0.0129	0.0106	0.002	0.0017	0.0223	0.0259	0.1267	0.0327	0.1192	0.0396	0.0016
5	rs3822397	142393562	0.99	0.0135827579755248	1	0.139999700676332	1.10707556623192	1.30648751017544	0.0088	0.0083	0.0901	0.0149	0.0578	0.0126	0.0156	0.0406	0.0011	0.0372	0.0511	0.1022	0.0014	0.0507	0.1067	0.0129	0.0106	0.002	0.0017	0.0223	0.0258	0.1268	0.0327	0.119	0.0396	0.0016
5	rs245814	142397456	0.99	0.0135827579755248	0.99	0.161794913519683	1.13375861748194	1.35467546465922	0.0087	0.0084	0.0901	0.0149	0.0577	0.0125	0.0156	0.0406	0.0011	0.0372	0.051	0.1024	0.0013	0.0507	0.1068	0.013	0.0106	0.002	0.0017	0.0223	0.0258	0.1266	0.033	0.119	0.0396	0.0016
5	rs245818	142400947	0.99	0.0135827579755248	0.99	0.161794913519683	1.15987226641115	1.48015247535581	0.0084	0.0086	0.0907	0.0146	0.0578	0.0125	0.0152	0.0405	0.0011	0.0373	0.0513	0.1015	0.0013	0.0507	0.1061	0.0131	0.0106	0.002	0.0017	0.0227	0.0261	0.127	0.033	0.1191	0.0395	0.0016
5	rs74490493	142409562	1	0.0103504126855126	0.98	0.18597139562509	1.26615928637384	1.64947242124524	0.0081	0.0085	0.0917	0.014	0.0581	0.0127	0.0142	0.0395	0.0012	0.0372	0.0521	0.1001	0.0012	0.0504	0.1052	0.0136	0.0106	0.0021	0.0017	0.0234	0.0268	0.1281	0.0339	0.1193	0.0383	0.0019
5	rs245831	142413277	1	0.0103504126855126	0.98	0.18597139562509	1.21205436132083	1.65662417087568	0.0081	0.0085	0.0917	0.014	0.0581	0.0127	0.0142	0.0395	0.0012	0.0372	0.0521	0.1	0.0012	0.0504	0.1052	0.0136	0.0107	0.0021	0.0017	0.0234	0.0269	0.1282	0.034	0.1194	0.0383	0.0019
5	rs72801205	142415816	1	0.0103504126855126	0.98	0.18597139562509	1.2427797770946	1.69210220797034	0.0081	0.0085	0.0917	0.014	0.0581	0.0127	0.0142	0.0395	0.0012	0.0372	0.0521	0.1	0.0012	0.0504	0.1051	0.0136	0.0107	0.0021	0.0017	0.0234	0.0269	0.1283	0.0339	0.1194	0.0383	0.0019
5	rs11956057	142415989	1	0.0103504126855126	0.98	0.18597139562509	1.24371548157477	1.69752990108452	0.0081	0.0085	0.0917	0.014	0.0581	0.0127	0.0142	0.0395	0.0012	0.0372	0.0521	0.1	0.0012	0.0504	0.1051	0.0136	0.0107	0.0021	0.0017	0.0234	0.0269	0.1283	0.0339	0.1194	0.0383	0.0019
5	rs3776352	142421967	1	0.0103504126855126	0.98	0.18597139562509	1.20141713158046	1.6912270163226	0.0082	0.0085	0.0914	0.0139	0.0581	0.0126	0.0139	0.0392	0.0015	0.0371	0.0522	0.0998	0.0015	0.0506	0.1049	0.0134	0.0107	0.002	0.0019	0.0235	0.027	0.1285	0.0339	0.1194	0.0384	0.0019
5	rs13165650	142436840	1	0.0103504126855126	0.98	0.18597139562509	1.25196136430353	1.87199470925713	0.0083	0.0084	0.0918	0.0138	0.0578	0.0125	0.0138	0.0391	0.0016	0.0369	0.052	0.0997	0.0016	0.0507	0.1052	0.0135	0.0105	0.0019	0.0018	0.0235	0.027	0.1291	0.0337	0.1192	0.0382	0.0019
5	rs2270067	142437071	1	0.0103504126855126	0.98	0.18597139562509	1.23511724394674	1.81934453686133	0.0083	0.0084	0.0918	0.0138	0.0578	0.0125	0.0138	0.0391	0.0016	0.0369	0.052	0.0997	0.0016	0.0507	0.1052	0.0135	0.0105	0.0019	0.0018	0.0235	0.027	0.1291	0.0337	0.1192	0.0382	0.0019
5	rs2190779	142437930	1	0.0103504126855126	0.98	0.18597139562509	1.22765923806256	1.791600078613	0.0084	0.0084	0.0918	0.0137	0.0578	0.0125	0.0138	0.0391	0.0016	0.0369	0.052	0.0997	0.0016	0.0507	0.1052	0.0135	0.0105	0.0019	0.0018	0.0235	0.027	0.1291	0.0337	0.1192	0.0382	0.0019
5	rs721473	142438769	1	0.0103504126855126	0.98	0.18597139562509	1.25393222809355	1.90026795289248	0.0084	0.0084	0.0918	0.0137	0.0578	0.0125	0.0138	0.0391	0.0016	0.0369	0.052	0.0997	0.0016	0.0507	0.1052	0.0136	0.0105	0.0019	0.0018	0.0235	0.027	0.1292	0.0337	0.1191	0.0382	0.0019
5	rs3776331	142441794	1	0.0103504126855126	0.98	0.18597139562509	1.27625718302412	2.00658555756278	0.0084	0.0084	0.0917	0.0137	0.0578	0.0126	0.0137	0.0391	0.0016	0.0368	0.0519	0.0996	0.0016	0.0507	0.1052	0.0136	0.0105	0.002	0.0019	0.0236	0.027	0.1294	0.0337	0.119	0.0382	0.0019
5	rs74790770	142447368	1	0.0103504126855126	0.98	0.18597139562509	1.46025690249601	2.32284390450162	0.0084	0.0085	0.0915	0.0137	0.0578	0.0126	0.0137	0.0391	0.0016	0.0369	0.052	0.0995	0.0016	0.0508	0.1049	0.0136	0.0105	0.002	0.0019	0.0236	0.027	0.1294	0.0337	0.1189	0.0382	0.0019
5	rs116020813	142448947	1	0.0103504126855126	0.98	0.18597139562509	1.51399959371374	2.40271662016586	0.0084	0.0085	0.0915	0.0137	0.0579	0.0126	0.0137	0.0391	0.0016	0.0369	0.052	0.0995	0.0016	0.0508	0.1049	0.0136	0.0105	0.002	0.0019	0.0236	0.0271	0.1294	0.0337	0.1189	0.0382	0.0019
5	rs17541386	142448979	1	0.0103504126855126	0.98	0.18597139562509	1.51470482882949	2.39831131021977	0.0084	0.0085	0.0915	0.0137	0.0579	0.0126	0.0137	0.0391	0.0016	0.0369	0.052	0.0995	0.0016	0.0508	0.1049	0.0136	0.0105	0.002	0.0019	0.0236	0.0271	0.1294	0.0337	0.1189	0.0382	0.0019
5	rs17613566	142467638	1.02	0.0058113257599233	0.98	0.18597139562509	1.02274769549519	1.0212686931503	0.0101	0.0097	0.0864	0.0159	0.0564	0.0156	0.0144	0.0352	0.0031	0.0365	0.0538	0.0972	0.0035	0.0513	0.0971	0.0158	0.013	0.0032	0.0032	0.0241	0.0292	0.13	0.0333	0.114	0.037	0.0037
5	rs72801219	142478001	1.02	0.0058113257599233	0.98	0.18597139562509	0.950295986264258	0.993705935034466	0.0101	0.0096	0.0864	0.0159	0.0564	0.0157	0.0144	0.0352	0.0031	0.0365	0.0538	0.0971	0.0036	0.0513	0.0972	0.0159	0.013	0.0032	0.0032	0.0241	0.0292	0.13	0.0333	0.1141	0.037	0.0036
5	rs6580270	142478589	1.02	0.0058113257599233	0.98	0.18597139562509	0.944085013947047	0.980776482290259	0.0101	0.0096	0.0864	0.0159	0.0564	0.0157	0.0144	0.0352	0.0031	0.0365	0.0538	0.0971	0.0036	0.0513	0.0972	0.0159	0.013	0.0032	0.0032	0.0241	0.0292	0.13	0.0333	0.1141	0.037	0.0036
5	rs715366	142481959	1.02	0.0058113257599233	0.98	0.18597139562509	0.853455938842199	0.943137565131002	0.0101	0.0096	0.0863	0.0159	0.0564	0.0157	0.0144	0.0351	0.0031	0.0365	0.0539	0.0971	0.0036	0.0513	0.0975	0.0159	0.013	0.0032	0.0032	0.0241	0.0293	0.1301	0.0334	0.1139	0.0371	0.0036
5	rs79750693	142482032	1.02	0.0058113257599233	0.98	0.18597139562509	0.858604339908728	0.941397683402391	0.0101	0.0096	0.0863	0.016	0.0564	0.0157	0.0144	0.0351	0.0031	0.0365	0.0539	0.0971	0.0036	0.0513	0.0975	0.0159	0.013	0.0032	0.0032	0.0241	0.0293	0.1301	0.0334	0.1139	0.0371	0.0036
5	rs2398612	142484447	1.02	0.0058113257599233	0.98	0.18597139562509	0.85369697618233	0.916949459576463	0.0101	0.0096	0.0863	0.0162	0.0564	0.0157	0.0141	0.0352	0.0032	0.0364	0.0539	0.097	0.0036	0.0513	0.0973	0.0161	0.0131	0.0032	0.0032	0.024	0.0294	0.1301	0.0333	0.1138	0.0372	0.0037
5	rs17209076	142492647	1.02	0.0058113257599233	0.98	0.18597139562509	0.849523094345829	0.905009210662966	0.0102	0.0096	0.0863	0.0162	0.0565	0.0157	0.0141	0.0351	0.0032	0.0364	0.0539	0.097	0.0036	0.0513	0.0973	0.0161	0.0131	0.0032	0.0032	0.024	0.0295	0.13	0.0333	0.1138	0.0372	0.0037
5	rs77707099	142493745	1.02	0.0058113257599233	0.97	0.212655582583661	0.8582016475369	0.920884023588986	0.0102	0.0096	0.0863	0.0162	0.0565	0.0157	0.0141	0.0351	0.0032	0.0364	0.0539	0.0969	0.0036	0.0513	0.0972	0.0161	0.0131	0.0032	0.0032	0.0241	0.0295	0.13	0.0334	0.1138	0.0372	0.0037
5	rs3776307	142494165	1.02	0.0058113257599233	0.97	0.212655582583661	0.888216508850323	0.963906495874141	0.0102	0.0096	0.0863	0.0162	0.0565	0.0157	0.0141	0.0352	0.0032	0.0364	0.0539	0.0969	0.0036	0.0508	0.0972	0.0161	0.0131	0.0032	0.0032	0.0243	0.0299	0.1299	0.0334	0.1137	0.0372	0.0037
5	rs41290619	142500753	1.02	0.0058113257599233	0.97	0.212655582583661	0.942744320129586	1.06968276552496	0.0103	0.0095	0.0862	0.0163	0.0564	0.0158	0.0142	0.0349	0.0033	0.0365	0.0538	0.0968	0.0037	0.0508	0.0971	0.0162	0.0132	0.0032	0.0032	0.0243	0.0301	0.1297	0.0335	0.1135	0.037	0.0037
5	rs55662035	142504397	1.02	0.0058113257599233	0.97	0.212655582583661	0.957198085425418	1.01612979644321	0.0105	0.0094	0.0859	0.0166	0.0564	0.0159	0.0144	0.0345	0.0034	0.0367	0.0538	0.0966	0.0038	0.0508	0.097	0.0165	0.0134	0.0032	0.0032	0.0243	0.0305	0.1292	0.0336	0.1132	0.0367	0.0038
5	rs246595	142505844	1.02	0.0058113257599233	0.97	0.212655582583661	0.951977520588437	0.990670155276422	0.0105	0.0094	0.0859	0.0166	0.0564	0.0159	0.0144	0.0345	0.0034	0.0367	0.0538	0.0966	0.0038	0.0508	0.0969	0.0166	0.0135	0.0032	0.0032	0.0243	0.0305	0.1292	0.0336	0.1131	0.0367	0.0038
5	rs72799970	142508318	1.02	0.0058113257599233	0.97	0.212655582583661	0.949119644205039	1.00282401999283	0.0105	0.0094	0.0859	0.0166	0.0564	0.0159	0.0144	0.0345	0.0034	0.0367	0.0538	0.0966	0.0039	0.0509	0.0969	0.0166	0.0135	0.0032	0.0032	0.0243	0.0303	0.1292	0.0336	0.1131	0.0367	0.0038
5	rs10515519	142513109	1.02	0.0058113257599233	0.95	0.274028283204826	0.958041216563262	1.03897119882101	0.0105	0.0094	0.0858	0.0168	0.0564	0.016	0.0145	0.0346	0.0035	0.0368	0.0536	0.0966	0.004	0.0507	0.0969	0.0166	0.0134	0.0032	0.0032	0.0243	0.0304	0.129	0.0335	0.1129	0.0367	0.0038
5	rs77705183	142514974	1.02	0.0058113257599233	0.95	0.274028283204826	0.969453438446552	1.06595612373573	0.0105	0.0094	0.0858	0.0169	0.0564	0.0161	0.0146	0.0346	0.0035	0.0369	0.0535	0.0967	0.0041	0.0507	0.0969	0.0166	0.0134	0.0031	0.0031	0.0243	0.0304	0.129	0.0335	0.1127	0.0366	0.0038
5	rs246600	142516897	1.02	0.0058113257599233	0.95	0.274028283204826	0.948363742796454	1.07130380300568	0.0105	0.0094	0.0857	0.017	0.0564	0.0161	0.0146	0.0346	0.0035	0.0369	0.0535	0.0967	0.0042	0.0506	0.0969	0.0166	0.0134	0.0031	0.0032	0.0243	0.0305	0.1289	0.0334	0.1126	0.0366	0.0038
5	rs6580273	142518317	1.02	0.0058113257599233	0.95	0.274028283204826	1.02032362593821	1.2474265137271	0.0105	0.0094	0.0856	0.017	0.0563	0.0161	0.0147	0.0346	0.0035	0.0369	0.0535	0.0968	0.0042	0.0504	0.0968	0.0166	0.0135	0.0031	0.0032	0.0242	0.0305	0.1288	0.0333	0.1124	0.037	0.0038
5	rs73796898	142521689	1.03	0.00427993383527349	0.95	0.274028283204826	1.04074076557905	0.857879742797518	0.0106	0.0091	0.0835	0.018	0.0558	0.0169	0.0157	0.0338	0.0036	0.0374	0.0533	0.0982	0.0044	0.0506	0.0956	0.0173	0.0148	0.003	0.0035	0.0239	0.0309	0.1281	0.0337	0.1089	0.0378	0.0039
5	rs57733343	142522463	1.04	0.00311525167330009	0.95	0.274028283204826	0.726484661369388	0.662616746572718	0.0104	0.009	0.0819	0.0187	0.0558	0.0175	0.0166	0.0334	0.0036	0.0378	0.0532	0.099	0.0045	0.0507	0.0948	0.0177	0.0158	0.0031	0.0035	0.024	0.0311	0.1277	0.0339	0.1067	0.0381	0.0039
5	rs3776279	142524863	1.04	0.00311525167330009	0.95	0.274028283204826	0.441694214094478	0.546091549888461	0.0109	0.0086	0.079	0.0201	0.0547	0.0184	0.0177	0.0328	0.0039	0.0382	0.0528	0.0986	0.0049	0.0504	0.094	0.0192	0.0175	0.0035	0.0038	0.0241	0.0316	0.1263	0.0342	0.104	0.0391	0.0042
5	rs1438733	142529381	1.01	0.0077998467636837	0.95	0.274028283204826	0.401561974803926	0.685297446106755	0.012	0.0081	0.0742	0.0221	0.0525	0.0193	0.02	0.0316	0.0042	0.0389	0.0522	0.0989	0.0054	0.0505	0.0924	0.0215	0.0203	0.0042	0.0045	0.0252	0.0324	0.1242	0.0353	0.0975	0.041	0.0043
5	rs115959038	142531964	1	0.0103504126855126	0.95	0.274028283204826	0.428203088312975	0.649151202791446	0.012	0.0079	0.0734	0.0223	0.0522	0.019	0.0201	0.0312	0.0041	0.0389	0.0521	0.1001	0.0054	0.051	0.092	0.0221	0.0208	0.0043	0.0045	0.0253	0.0323	0.124	0.0351	0.0971	0.0411	0.0043
5	rs121883	142532729	0.99	0.0135827579755248	0.95	0.274028283204826	0.407357612806489	0.672904582803007	0.012	0.008	0.0733	0.0223	0.0521	0.0189	0.0202	0.0312	0.0041	0.0389	0.0522	0.1002	0.0054	0.051	0.0919	0.0222	0.0208	0.0044	0.0045	0.0254	0.0323	0.124	0.0351	0.0971	0.0411	0.0043
5	rs76832821	142534068	0.99	0.0135827579755248	0.95	0.274028283204826	0.414862054988512	0.837907647954728	0.012	0.008	0.0732	0.0224	0.0523	0.0189	0.0202	0.0312	0.0041	0.0389	0.0524	0.1001	0.0055	0.0511	0.0915	0.0222	0.0208	0.0044	0.0045	0.0252	0.0324	0.1238	0.0351	0.0972	0.0412	0.0043
5	rs6887887	142535913	0.99	0.0135827579755248	0.95	0.274028283204826	0.412792940236241	0.798720698822564	0.012	0.0082	0.0733	0.0225	0.0529	0.0189	0.0202	0.0311	0.0042	0.0389	0.0524	0.0995	0.0055	0.0512	0.0916	0.0222	0.0209	0.0044	0.0046	0.0252	0.0323	0.1235	0.0351	0.0969	0.0413	0.0043
5	rs56238527	142536439	0.99	0.0135827579755248	0.95	0.274028283204826	0.414919604149463	0.792609954370469	0.012	0.0082	0.0733	0.0225	0.0529	0.0189	0.0202	0.0311	0.0042	0.0389	0.0524	0.0995	0.0055	0.0512	0.0916	0.0222	0.0209	0.0044	0.0046	0.0251	0.0323	0.1234	0.0351	0.0969	0.0413	0.0043
5	rs2578602	142538467	0.99	0.0135827579755248	0.95	0.274028283204826	0.423771508530748	0.778441389740504	0.012	0.0082	0.0733	0.0226	0.0529	0.0189	0.0203	0.0311	0.0042	0.0388	0.0524	0.0995	0.0055	0.0514	0.0916	0.0223	0.0209	0.0044	0.0046	0.0251	0.0323	0.1233	0.0351	0.0969	0.0413	0.0043
5	rs258791	142541417	0.99	0.0135827579755248	0.95	0.274028283204826	0.468927056673066	0.74906435718996	0.0118	0.0081	0.0728	0.0229	0.0522	0.0189	0.0203	0.0309	0.0041	0.039	0.0518	0.1004	0.0054	0.0516	0.0918	0.0225	0.0211	0.0044	0.0045	0.0249	0.0326	0.1242	0.0349	0.0968	0.0412	0.0041
5	rs73290152	142543785	0.98	0.0176313199892257	0.96	0.241969076141015	0.474813474852879	0.766145981825066	0.0121	0.0085	0.0725	0.0229	0.0522	0.0188	0.0203	0.0309	0.004	0.039	0.0515	0.1002	0.0055	0.0517	0.0916	0.0224	0.0211	0.0046	0.0046	0.0249	0.0326	0.1242	0.0351	0.0965	0.0413	0.0042
5	rs75783524	142547433	0.98	0.0176313199892257	0.96	0.241969076141015	0.455994435819457	0.782396975534964	0.012	0.0084	0.0725	0.0229	0.0521	0.0188	0.0203	0.0308	0.004	0.039	0.0515	0.1	0.0055	0.0518	0.0917	0.0224	0.0211	0.0046	0.0046	0.0249	0.0326	0.1243	0.0351	0.0964	0.0414	0.0042
5	rs17209139	142552526	0.98	0.0176313199892257	0.96	0.241969076141015	0.390989236613075	0.83945237278846	0.012	0.0083	0.0726	0.0229	0.0519	0.0189	0.0206	0.0306	0.004	0.0391	0.0513	0.0995	0.0056	0.0519	0.092	0.0224	0.021	0.0045	0.0046	0.0246	0.0324	0.1243	0.0355	0.0963	0.0418	0.0042
5	rs72799993	142555241	0.98	0.0176313199892257	0.95	0.274028283204826	0.372775658684694	0.829884666639528	0.0119	0.0083	0.0727	0.0229	0.0519	0.0189	0.0206	0.0305	0.004	0.0391	0.0512	0.0994	0.0056	0.0518	0.092	0.0224	0.021	0.0046	0.0046	0.0245	0.0323	0.1244	0.0355	0.0963	0.0419	0.0043
5	rs258775	142564823	0.98	0.0176313199892257	0.95	0.274028283204826	0.32556623868698	0.957555399412234	0.0119	0.0082	0.0731	0.0229	0.0516	0.0189	0.0207	0.0303	0.004	0.0392	0.051	0.0991	0.0055	0.0517	0.0923	0.0225	0.0211	0.0047	0.0046	0.0244	0.0321	0.1246	0.0356	0.0963	0.0422	0.0044
5	rs74382769	142567422	0.98	0.0176313199892257	0.95	0.274028283204826	0.313334535787585	0.914118666183786	0.0118	0.0082	0.0731	0.0229	0.0515	0.0189	0.0208	0.0303	0.0039	0.0392	0.0507	0.0994	0.0055	0.0517	0.0924	0.0226	0.0211	0.0047	0.0046	0.0243	0.0321	0.1249	0.0356	0.096	0.0423	0.0044
5	rs115589333	142570036	0.98	0.0176313199892257	0.95	0.274028283204826	0.310302669403507	0.890910440253776	0.0118	0.0082	0.073	0.0229	0.0515	0.0189	0.0208	0.0303	0.0039	0.0392	0.0507	0.0994	0.0055	0.0516	0.0924	0.0226	0.0211	0.0047	0.0046	0.0243	0.0321	0.1249	0.0356	0.096	0.0423	0.0044
5	rs75116629	142577434	0.98	0.0176313199892257	0.95	0.274028283204826	0.311841512322641	0.865335949893207	0.0118	0.0083	0.073	0.0229	0.0514	0.0189	0.0209	0.0303	0.0038	0.0392	0.0507	0.0995	0.0055	0.0515	0.0925	0.0226	0.0211	0.0047	0.0046	0.0243	0.032	0.1249	0.0356	0.096	0.0424	0.0043
5	rs6864988	142579766	0.98	0.0176313199892257	0.96	0.241969076141015	0.308767841684786	0.858655810359267	0.0118	0.0083	0.0729	0.0229	0.0514	0.019	0.0209	0.0303	0.0038	0.0392	0.0506	0.0995	0.0055	0.0515	0.0925	0.0226	0.0211	0.0047	0.0046	0.0243	0.032	0.1249	0.0356	0.0961	0.0424	0.0043
5	rs3776221	142590233	0.97	0.0226446595703671	0.98	0.18597139562509	0.152846434719074	0.755856735399758	0.0115	0.008	0.0719	0.0223	0.0502	0.0194	0.0214	0.0306	0.0037	0.0388	0.05	0.1011	0.0054	0.0501	0.0945	0.0234	0.021	0.0048	0.0044	0.0237	0.0315	0.1249	0.0358	0.0962	0.044	0.0044
5	rs7705435	142592978	0.96	0.0287844243890396	0.99	0.161794913519683	0.0892019141611952	0.628204230388219	0.011	0.0079	0.0717	0.022	0.0494	0.0195	0.0218	0.0304	0.0036	0.0386	0.0494	0.1032	0.0053	0.0492	0.0959	0.0235	0.0208	0.0048	0.004	0.0234	0.031	0.1251	0.0357	0.0968	0.0445	0.0044
5	rs9324909	142599442	0.95	0.036223894092762	0.99	0.161794913519683	0.0451592449840348	0.365824976330354	0.0104	0.0075	0.0731	0.0213	0.0472	0.0202	0.0219	0.0301	0.0036	0.0383	0.0493	0.1076	0.005	0.0472	0.0982	0.0237	0.0199	0.0049	0.0035	0.0223	0.0296	0.1259	0.0349	0.099	0.0444	0.0045
5	rs71576167	142601533	0.95	0.036223894092762	0.99	0.161794913519683	0.0508381938257606	0.37391359937454	0.0104	0.0074	0.0731	0.0213	0.047	0.0202	0.0219	0.0302	0.0036	0.0383	0.0492	0.1076	0.005	0.0472	0.0983	0.0237	0.0197	0.0049	0.0035	0.0223	0.0295	0.126	0.0349	0.0991	0.0444	0.0045
5	rs79124534	142607382	0.95	0.036223894092762	0.99	0.161794913519683	0.0537466351289205	0.362301975511484	0.0103	0.0074	0.0732	0.0212	0.0467	0.0202	0.0219	0.0302	0.0036	0.0383	0.049	0.1076	0.005	0.0471	0.0985	0.0237	0.0195	0.0049	0.0035	0.0224	0.0294	0.1263	0.035	0.0993	0.0444	0.0045
5	rs244473	142616167	0.95	0.036223894092762	0.98	0.18597139562509	0.0513209706625299	0.314272812070233	0.0102	0.0072	0.0737	0.0208	0.0461	0.0202	0.022	0.0303	0.0036	0.0382	0.0481	0.1082	0.005	0.0468	0.0996	0.0238	0.0183	0.005	0.0033	0.022	0.0287	0.128	0.0352	0.0998	0.0444	0.0048
5	rs2398587	142620526	0.93	0.0557421353933153	0.98	0.18597139562509	0.184230358751504	0.178159147164241	0.0101	0.0062	0.078	0.0195	0.043	0.019	0.0221	0.0292	0.0036	0.0369	0.0469	0.1097	0.0048	0.0473	0.1009	0.0236	0.0182	0.0051	0.0023	0.0206	0.0259	0.1339	0.0354	0.1027	0.043	0.0054
5	rs258757	142620736	0.93	0.0557421353933153	0.98	0.18597139562509	0.202026138085772	0.173160180601383	0.0102	0.0062	0.0783	0.0194	0.0427	0.019	0.022	0.0291	0.0036	0.0369	0.0469	0.1099	0.0047	0.0471	0.1013	0.0235	0.0181	0.005	0.0022	0.0206	0.0258	0.1342	0.0353	0.103	0.0429	0.0054
5	rs853153	142626184	0.93	0.0557421353933153	0.98	0.18597139562509	0.239776227058556	0.16448313627982	0.0102	0.0062	0.0786	0.0194	0.0423	0.019	0.0218	0.029	0.0036	0.037	0.0469	0.1104	0.0046	0.047	0.1017	0.0235	0.018	0.0049	0.002	0.0206	0.0258	0.1345	0.0352	0.1034	0.0428	0.0054
5	rs76785079	142634730	0.92	0.0682081798453755	0.98	0.18597139562509	0.340276363846252	0.154623866827518	0.0102	0.0059	0.0785	0.0193	0.0421	0.0193	0.0216	0.0291	0.0036	0.0372	0.0472	0.1109	0.0044	0.0465	0.102	0.0233	0.018	0.0048	0.0017	0.0206	0.0255	0.1358	0.0351	0.1041	0.0419	0.0055
5	rs853179	142634773	0.92	0.0682081798453755	0.98	0.18597139562509	0.341057206226674	0.154719472733472	0.0102	0.0059	0.0785	0.0193	0.0421	0.0193	0.0216	0.0291	0.0036	0.0372	0.0472	0.1109	0.0044	0.0465	0.102	0.0233	0.018	0.0048	0.0017	0.0206	0.0255	0.1358	0.0351	0.1041	0.0419	0.0055
5	rs76176173	142637606	0.92	0.0682081798453755	0.98	0.18597139562509	0.356921811842955	0.15971987726673	0.0102	0.006	0.0785	0.0192	0.0421	0.0193	0.0215	0.0291	0.0036	0.0372	0.0472	0.1106	0.0045	0.0465	0.102	0.0233	0.018	0.0048	0.0017	0.0206	0.0254	0.1359	0.0352	0.1042	0.0419	0.0055
5	rs154784	142651518	0.92	0.0682081798453755	0.98	0.18597139562509	0.382103355638844	0.168506434272203	0.0102	0.006	0.0785	0.0192	0.0421	0.0194	0.0215	0.0291	0.0036	0.0371	0.0473	0.1108	0.0044	0.0464	0.1021	0.0232	0.0179	0.0048	0.0017	0.0206	0.0254	0.136	0.0351	0.1043	0.0417	0.0055
5	rs61754806	142656632	0.92	0.0682081798453755	0.97	0.212655582583661	0.394572507354031	0.169394149205701	0.0102	0.006	0.0785	0.0192	0.0421	0.0194	0.0215	0.0291	0.0036	0.0371	0.0473	0.1108	0.0044	0.0464	0.1021	0.0232	0.018	0.0047	0.0016	0.0205	0.0254	0.1361	0.0351	0.1044	0.0416	0.0055
5	rs258747	142656813	0.92	0.0682081798453755	0.97	0.212655582583661	0.395414721776741	0.170481345438242	0.0102	0.006	0.0785	0.0192	0.0421	0.0194	0.0215	0.0291	0.0036	0.0371	0.0473	0.1108	0.0044	0.0464	0.1021	0.0232	0.018	0.0047	0.0016	0.0205	0.0254	0.1361	0.0351	0.1044	0.0416	0.0055
5	rs17287758	142657021	0.92	0.0682081798453755	0.97	0.212655582583661	0.395808064931667	0.173259675658703	0.0102	0.006	0.0785	0.0192	0.0421	0.0194	0.0215	0.0291	0.0036	0.0371	0.0473	0.1108	0.0044	0.0464	0.1021	0.0232	0.018	0.0047	0.0016	0.0205	0.0254	0.1361	0.0351	0.1044	0.0416	0.0055
5	rs17209237	142657212	0.92	0.0682081798453755	0.97	0.212655582583661	0.396032920930503	0.173458725360656	0.0102	0.006	0.0785	0.0192	0.0421	0.0194	0.0215	0.0291	0.0036	0.0371	0.0473	0.1108	0.0044	0.0464	0.1021	0.0232	0.018	0.0047	0.0016	0.0205	0.0254	0.1361	0.0351	0.1044	0.0416	0.0055
5	rs6196	142661490	0.92	0.0682081798453755	0.98	0.18597139562509	0.400260876645915	0.170580301813617	0.0102	0.006	0.0785	0.0192	0.0421	0.0194	0.0215	0.0291	0.0036	0.0371	0.0473	0.1108	0.0044	0.0464	0.1021	0.0233	0.0179	0.0048	0.0016	0.0206	0.0254	0.1361	0.0351	0.1044	0.0416	0.0055
5	rs10482681	142679423	0.92	0.0682081798453755	0.97	0.212655582583661	0.421680335845063	0.200935053612401	0.0102	0.006	0.0785	0.0192	0.0421	0.0193	0.0214	0.0291	0.0036	0.0371	0.0474	0.1108	0.0045	0.0464	0.1023	0.0234	0.0178	0.0048	0.0016	0.0206	0.0254	0.136	0.0351	0.1044	0.0416	0.0055
5	rs852977	142687494	0.92	0.0682081798453755	0.97	0.212655582583661	0.423306358877565	0.212878157496688	0.0102	0.006	0.0785	0.0192	0.0421	0.0193	0.0214	0.0291	0.0036	0.0371	0.0474	0.1108	0.0045	0.0464	0.1023	0.0234	0.0178	0.0048	0.0016	0.0206	0.0254	0.136	0.0351	0.1045	0.0416	0.0055
5	rs860457	142688323	0.92	0.0682081798453755	0.98	0.18597139562509	0.423364488693877	0.210747678826595	0.0102	0.006	0.0785	0.0192	0.0421	0.0193	0.0214	0.0291	0.0036	0.0371	0.0474	0.1108	0.0045	0.0464	0.1023	0.0234	0.0178	0.0048	0.0016	0.0206	0.0254	0.136	0.0351	0.1045	0.0416	0.0055
5	rs10482672	142692533	0.92	0.0682081798453755	0.98	0.18597139562509	0.40849889566069	0.207565307606001	0.0102	0.006	0.0785	0.0192	0.042	0.0193	0.0214	0.0291	0.0036	0.0371	0.0474	0.1108	0.0045	0.0464	0.1023	0.0234	0.0178	0.0048	0.0016	0.0206	0.0254	0.136	0.0351	0.1045	0.0416	0.0055
5	rs10482667	142693456	0.92	0.0682081798453755	1	0.139999700676332	0.405079847584457	0.201982665555715	0.0102	0.006	0.0785	0.0192	0.042	0.0193	0.0214	0.0291	0.0036	0.0371	0.0474	0.1108	0.0045	0.0464	0.1023	0.0234	0.0178	0.0048	0.0016	0.0206	0.0254	0.136	0.0351	0.1045	0.0416	0.0055
5	rs10482633	142750533	0.93	0.0557421353933153	1	0.139999700676332	0.148416773665208	0.189635846206003	0.0102	0.006	0.0789	0.0191	0.0419	0.0193	0.0213	0.029	0.0036	0.037	0.0475	0.1122	0.0045	0.0462	0.1015	0.0234	0.0178	0.0048	0.0016	0.0206	0.0255	0.136	0.0351	0.1049	0.0415	0.0046
5	rs9324921	142767740	0.92	0.0682081798453755	1.01	0.120454976543865	0.0979186229965909	0.206296871481922	0.0102	0.006	0.0791	0.0191	0.0418	0.0193	0.0213	0.029	0.0036	0.0369	0.0475	0.1124	0.0044	0.0461	0.1017	0.0235	0.0177	0.0046	0.0016	0.0206	0.0256	0.1361	0.0351	0.105	0.0416	0.0041
5	rs62375507	142775420	0.93	0.0557421353933153	1.03	0.0875760293110768	0.0796265519421112	0.181384203457618	0.0102	0.006	0.0791	0.0191	0.0418	0.0193	0.0213	0.029	0.0036	0.0369	0.0476	0.1124	0.0044	0.0461	0.1017	0.0235	0.0177	0.0046	0.0016	0.0206	0.0256	0.1363	0.0351	0.105	0.0416	0.0039
5	rs6190	142780337	0.93	0.0557421353933153	1.05	0.0620520515513756	0.0798050296895221	0.178661746574528	0.0102	0.006	0.0791	0.0191	0.0418	0.0193	0.0213	0.029	0.0036	0.0369	0.0476	0.1124	0.0044	0.0461	0.1017	0.0235	0.0177	0.0046	0.0016	0.0206	0.0256	0.1363	0.0351	0.1051	0.0417	0.0039
5	rs6189	142780339	0.92	0.0682081798453755	1.05	0.0620520515513756	0.0784726964992613	0.181384203457618	0.0102	0.006	0.0791	0.0192	0.0418	0.0193	0.0213	0.029	0.0036	0.0369	0.0476	0.1122	0.0044	0.0462	0.1016	0.0235	0.0178	0.0046	0.0016	0.0206	0.0256	0.1363	0.0351	0.1051	0.0417	0.0039
5	rs11749561	142791677	0.92	0.0682081798453755	1.05	0.0620520515513756	0.0814907552847499	0.20334728517	0.0103	0.0059	0.0794	0.019	0.0413	0.0194	0.0208	0.0295	0.0034	0.037	0.0471	0.1121	0.0042	0.0459	0.1023	0.0234	0.0174	0.0046	0.0016	0.0206	0.0261	0.1358	0.0348	0.106	0.0427	0.0038
5	rs9324924	142792484	0.92	0.0682081798453755	1.05	0.0620520515513756	0.079872025016724	0.236329154656731	0.0103	0.0059	0.0793	0.0189	0.0417	0.0194	0.0208	0.0296	0.0034	0.0368	0.0472	0.112	0.0041	0.0459	0.1022	0.0233	0.0171	0.0046	0.0016	0.0207	0.0261	0.1358	0.0347	0.1062	0.0428	0.0038
5	rs7701443	142792650	0.92	0.0682081798453755	1.06	0.0516972356607989	0.0788930423661574	0.216087116348396	0.0103	0.0059	0.0792	0.0189	0.0416	0.0194	0.0207	0.0298	0.0034	0.0367	0.047	0.112	0.0041	0.0453	0.1023	0.0232	0.0171	0.0046	0.0017	0.0208	0.0262	0.1363	0.0349	0.1062	0.0428	0.0039
5	rs12189168	142797271	0.92	0.0682081798453755	1.06	0.0516972356607989	0.0417148470653853	0.236770881567235	0.0106	0.0059	0.08	0.0183	0.0431	0.0192	0.0194	0.0312	0.0032	0.0354	0.0454	0.1133	0.0041	0.0453	0.102	0.0207	0.0167	0.0047	0.0016	0.0214	0.0253	0.1392	0.0345	0.1064	0.0432	0.0041
5	rs13186836	142797985	0.92	0.0682081798453755	1.06	0.0516972356607989	0.0396052991876509	0.242092185144619	0.0106	0.0059	0.08	0.0183	0.0431	0.0192	0.0194	0.0312	0.0032	0.0354	0.0454	0.1133	0.0041	0.0453	0.102	0.0207	0.0167	0.0047	0.0016	0.0214	0.0252	0.1392	0.0345	0.1064	0.0432	0.0041
5	rs13184611	142801934	0.92	0.0682081798453755	1.06	0.0516972356607989	0.035401269421807	0.227550742548961	0.0106	0.0058	0.0801	0.0182	0.0433	0.019	0.0192	0.0313	0.0031	0.0353	0.0454	0.1139	0.004	0.0454	0.1018	0.0203	0.0167	0.0047	0.0016	0.0215	0.0253	0.1396	0.0345	0.1062	0.0435	0.0039
5	rs114865800	142820814	0.91	0.0827439743829911	1.06	0.0516972356607989	0.0341096127155011	0.217912532524193	0.0107	0.0058	0.08	0.0172	0.0449	0.0188	0.0181	0.0322	0.0026	0.0346	0.0458	0.1154	0.0041	0.0452	0.1009	0.0187	0.0163	0.0046	0.0014	0.0215	0.024	0.1431	0.035	0.1066	0.0427	0.0037
5	rs7709864	142823129	0.91	0.0827439743829911	1.06	0.0516972356607989	0.0309011350024531	0.219958662185691	0.0107	0.0058	0.08	0.0172	0.0449	0.0188	0.0181	0.0322	0.0026	0.0346	0.0458	0.1154	0.0041	0.0452	0.1009	0.0187	0.0163	0.0046	0.0014	0.0215	0.024	0.1432	0.035	0.1066	0.0427	0.0037
5	rs4295416	142826817	0.91	0.0827439743829911	1.08	0.0351072409391166	0.0318777409153862	0.225699239170223	0.0107	0.0058	0.0802	0.0174	0.0449	0.0188	0.0181	0.0322	0.0025	0.0346	0.0457	0.1155	0.0041	0.0452	0.1008	0.0187	0.0163	0.0046	0.0014	0.0215	0.0241	0.1431	0.035	0.1067	0.0426	0.0037
5	rs10477212	142829499	0.91	0.0827439743829911	1.08	0.0351072409391166	0.033048342196764	0.235005566912277	0.0107	0.0058	0.0803	0.0176	0.0449	0.0188	0.0182	0.0322	0.0025	0.0346	0.0456	0.1155	0.0041	0.0452	0.1008	0.0187	0.0163	0.0046	0.0014	0.0215	0.0241	0.143	0.035	0.1067	0.0426	0.0037
5	rs80071589	142832168	0.91	0.0827439743829911	1.08	0.0351072409391166	0.0321433958956818	0.239094288042462	0.0107	0.0058	0.0805	0.0175	0.045	0.0188	0.0182	0.0322	0.0025	0.0344	0.0455	0.1155	0.0041	0.0452	0.1008	0.0187	0.0164	0.0046	0.0014	0.0215	0.0242	0.143	0.035	0.1066	0.0426	0.0037
5	rs72802828	142835620	0.91	0.0827439743829911	1.08	0.0351072409391166	0.0314225148566255	0.240758311008166	0.0107	0.0058	0.0808	0.0176	0.045	0.0188	0.0182	0.0321	0.0025	0.0343	0.0454	0.1155	0.0041	0.0451	0.1007	0.0187	0.0164	0.0046	0.0014	0.0215	0.0242	0.143	0.035	0.1066	0.0426	0.0037
5	rs10065726	142843314	0.91	0.0827439743829911	1.08	0.0351072409391166	0.0281529042080659	0.264777923715796	0.0107	0.0059	0.0812	0.0177	0.0455	0.0187	0.0181	0.0321	0.0025	0.034	0.0447	0.1151	0.0041	0.0453	0.1005	0.0189	0.0166	0.0046	0.0014	0.0219	0.0242	0.1426	0.0351	0.107	0.0426	0.0037
5	rs11167813	142849104	0.91	0.0827439743829911	1.08	0.0351072409391166	0.0267020882584208	0.266152358239991	0.0107	0.0059	0.0813	0.0177	0.0456	0.0186	0.0182	0.0321	0.0025	0.034	0.0445	0.1151	0.0041	0.0453	0.1007	0.0188	0.0167	0.0046	0.0014	0.0219	0.0242	0.1424	0.0351	0.1071	0.0426	0.0037
5	rs17400549	142853821	0.91	0.0827439743829911	1.08	0.0351072409391166	0.0352331397171212	0.273173119035646	0.0107	0.006	0.0816	0.0177	0.0457	0.0186	0.0181	0.032	0.0025	0.0339	0.0444	0.115	0.0041	0.0454	0.1014	0.0186	0.0166	0.0047	0.0015	0.0216	0.0241	0.1425	0.0352	0.1067	0.0425	0.0039
5	rs11744492	142864096	0.91	0.0827439743829911	1.08	0.0351072409391166	0.0224152264590927	0.240869377161002	0.0104	0.006	0.0816	0.0177	0.0459	0.0188	0.018	0.032	0.0025	0.0337	0.0443	0.115	0.0042	0.0455	0.1014	0.0184	0.0167	0.0048	0.0015	0.0213	0.024	0.1429	0.0352	0.1066	0.0424	0.0038
5	rs62375970	142864751	0.91	0.0827439743829911	1.08	0.0351072409391166	0.0223683916418255	0.241424953590957	0.0104	0.006	0.0816	0.0177	0.0459	0.0188	0.018	0.032	0.0025	0.0337	0.0443	0.115	0.0042	0.0455	0.1014	0.0184	0.0167	0.0048	0.0015	0.0213	0.024	0.1429	0.0352	0.1066	0.0424	0.0038
5	rs17341585	142871503	0.91	0.0827439743829911	1.08	0.0351072409391166	0.0220981384460351	0.247899378095038	0.0104	0.006	0.0816	0.0177	0.0459	0.0188	0.018	0.032	0.0025	0.0337	0.0444	0.115	0.0042	0.0456	0.1014	0.0184	0.0167	0.0048	0.0015	0.0213	0.024	0.143	0.0352	0.1066	0.0424	0.0038
5	rs72804707	142873924	0.91	0.0827439743829911	1.08	0.0351072409391166	0.0217109207774213	0.245772440896735	0.0104	0.006	0.0816	0.0177	0.0459	0.0188	0.018	0.032	0.0025	0.0337	0.0444	0.115	0.0042	0.0456	0.1014	0.0184	0.0167	0.0048	0.0015	0.0213	0.0239	0.143	0.0352	0.1066	0.0424	0.0038
5	rs1374001	142873977	0.91	0.0827439743829911	1.09	0.0286025630236612	0.0217567594704145	0.241980939028418	0.0104	0.006	0.0816	0.0177	0.0459	0.0188	0.018	0.032	0.0025	0.0337	0.0444	0.115	0.0042	0.0458	0.1014	0.0182	0.0167	0.0047	0.0015	0.0213	0.0239	0.143	0.0352	0.1066	0.0424	0.0038
5	rs2028833	142876477	0.91	0.0827439743829911	1.09	0.0286025630236612	0.0201674684243751	0.233684375168443	0.0103	0.006	0.0816	0.0177	0.0459	0.0188	0.0179	0.032	0.0025	0.0336	0.0444	0.115	0.0042	0.0459	0.1013	0.0182	0.0167	0.0048	0.0016	0.0213	0.0239	0.143	0.0352	0.1066	0.0423	0.0038
5	rs2895168	142895518	0.91	0.0827439743829911	1.09	0.0286025630236612	0.0405509835382019	0.142377154684142	0.0101	0.0058	0.0809	0.0182	0.0466	0.0199	0.0181	0.0317	0.0024	0.0335	0.0446	0.1145	0.004	0.0462	0.1013	0.0166	0.017	0.0049	0.0014	0.0203	0.0233	0.1468	0.0349	0.106	0.0419	0.0037
5	rs7718505	142905423	0.91	0.0827439743829911	1.09	0.0286025630236612	0.0401821786653756	0.133389780436249	0.0101	0.0058	0.0809	0.0181	0.0465	0.02	0.0181	0.0316	0.0024	0.0335	0.0446	0.1145	0.004	0.0463	0.1014	0.0165	0.017	0.005	0.0014	0.0203	0.0233	0.1471	0.0348	0.106	0.042	0.0037
5	rs76966369	142915152	0.91	0.0827439743829911	1.1	0.0231193192345528	0.0394934059652946	0.132033216162468	0.01	0.0058	0.0809	0.0181	0.0465	0.02	0.0181	0.0316	0.0024	0.0336	0.0446	0.1145	0.004	0.0461	0.1015	0.0165	0.017	0.005	0.0014	0.0201	0.0233	0.1472	0.0347	0.106	0.042	0.0037
5	rs72804756	142926837	0.91	0.0827439743829911	1.1	0.0231193192345528	0.0348216494702936	0.127014223747842	0.01	0.0058	0.0809	0.0179	0.0465	0.0202	0.0182	0.0315	0.0024	0.0339	0.0446	0.1145	0.004	0.0461	0.1016	0.0164	0.017	0.0049	0.0014	0.0201	0.0232	0.1475	0.0347	0.1061	0.0416	0.0037
5	rs888993	142942400	0.9	0.0995502148251544	1.1	0.0231193192345528	0.031030905753154	0.126925256459121	0.01	0.0057	0.0808	0.0176	0.0465	0.0203	0.0183	0.0316	0.0024	0.0341	0.0446	0.1144	0.0041	0.0461	0.1015	0.0165	0.017	0.0047	0.0014	0.0202	0.0231	0.1478	0.0347	0.1063	0.0413	0.0037
5	rs113491772	142948605	0.9	0.0995502148251544	1.1	0.0231193192345528	0.025664931629488	0.122331128548904	0.0098	0.0056	0.0808	0.0175	0.0465	0.0204	0.0184	0.0317	0.0024	0.0343	0.0446	0.1145	0.004	0.0461	0.1015	0.0165	0.0171	0.0047	0.0014	0.0202	0.023	0.1479	0.0346	0.1063	0.0413	0.0036
5	rs11955034	142949603	0.9	0.0995502148251544	1.1	0.0231193192345528	0.0249795243071164	0.122506652000453	0.0098	0.0056	0.0808	0.0175	0.0465	0.0204	0.0184	0.0317	0.0024	0.0343	0.0446	0.1145	0.004	0.0461	0.1015	0.0165	0.0171	0.0047	0.0014	0.0203	0.0229	0.1479	0.0346	0.1063	0.0413	0.0036
5	rs4912927	142951094	0.9	0.0995502148251544	1.1	0.0231193192345528	0.0244866064993841	0.122594449126753	0.0098	0.0056	0.0807	0.0174	0.0465	0.0204	0.0185	0.0317	0.0024	0.0343	0.0446	0.1144	0.004	0.0461	0.1015	0.0165	0.0171	0.0047	0.0014	0.0203	0.0229	0.1479	0.0346	0.1063	0.0413	0.0036
5	rs17100411	142965668	0.9	0.0995502148251544	1.11	0.0185358352188032	0.0244866064993841	0.132937024043414	0.0097	0.0057	0.0802	0.0175	0.0465	0.0207	0.0186	0.0316	0.0025	0.0343	0.0447	0.1144	0.004	0.046	0.1009	0.0166	0.0172	0.0047	0.0014	0.0203	0.023	0.1484	0.0343	0.1065	0.0413	0.0036
5	rs17100416	142975328	0.91	0.0827439743829911	1.11	0.0185358352188032	0.0261746157760439	0.0835388748898197	0.0098	0.006	0.0796	0.0175	0.0466	0.0211	0.0187	0.0318	0.0025	0.0342	0.045	0.1137	0.0039	0.046	0.0997	0.017	0.0172	0.0048	0.0014	0.0201	0.0228	0.1491	0.0333	0.1073	0.0419	0.0036
5	rs153516	142979183	0.91	0.0827439743829911	1.11	0.0185358352188032	0.0233764736569037	0.0704529105358112	0.0098	0.0062	0.0795	0.0175	0.0465	0.0212	0.0187	0.0316	0.0026	0.0343	0.045	0.1135	0.0039	0.046	0.0996	0.0171	0.0172	0.0048	0.0014	0.02	0.0227	0.1491	0.033	0.1076	0.0421	0.0036
5	rs115869286	142982559	0.89	0.118826527661215	1.11	0.0185358352188032	0.0340213277874154	0.0294595745279191	0.0096	0.0068	0.0779	0.0165	0.0462	0.0213	0.0185	0.0301	0.0027	0.0345	0.045	0.1164	0.004	0.0452	0.0986	0.0175	0.0177	0.0049	0.0014	0.0197	0.0223	0.1507	0.0298	0.1104	0.0425	0.0037
5	rs17100459	142984844	0.89	0.118826527661215	1.11	0.0185358352188032	0.0319500390514266	0.0253348796135984	0.0096	0.0068	0.0779	0.0165	0.0462	0.0213	0.0185	0.0301	0.0027	0.0346	0.045	0.1164	0.004	0.0452	0.0986	0.0175	0.0177	0.0049	0.0014	0.0197	0.0223	0.1508	0.0298	0.1105	0.0425	0.0037
5	rs247632	143002577	0.89	0.118826527661215	1.11	0.0185358352188032	0.0304441127335048	0.0247570096144036	0.0095	0.0069	0.0779	0.0166	0.0465	0.0213	0.0185	0.03	0.0028	0.0346	0.045	0.1165	0.0044	0.0451	0.0984	0.0175	0.0178	0.0049	0.0014	0.0197	0.0224	0.1509	0.0293	0.1106	0.0425	0.0037
5	rs17100498	143003605	0.89	0.118826527661215	1.11	0.0185358352188032	0.0317454923983284	0.0252455647325569	0.0092	0.0069	0.0779	0.0166	0.0466	0.0213	0.0185	0.03	0.0028	0.0346	0.045	0.1165	0.0047	0.045	0.0984	0.0175	0.0178	0.0049	0.0014	0.0197	0.0224	0.1506	0.0293	0.1108	0.0425	0.0037
5	rs17404863	143003648	0.89	0.118826527661215	1.11	0.0185358352188032	0.0317094915118693	0.0251563994761228	0.0092	0.0069	0.0779	0.0166	0.0466	0.0213	0.0185	0.03	0.0028	0.0346	0.045	0.1165	0.0047	0.045	0.0984	0.0175	0.0178	0.0049	0.0014	0.0197	0.0224	0.1506	0.0293	0.1108	0.0425	0.0037
5	rs11948121	143006537	0.89	0.118826527661215	1.11	0.0185358352188032	0.0635562063833337	0.038242683594239	0.0089	0.0071	0.0775	0.0168	0.0471	0.0212	0.0185	0.0299	0.003	0.0345	0.0445	0.1164	0.0055	0.0446	0.0983	0.0175	0.0182	0.005	0.0013	0.0197	0.0222	0.15	0.0294	0.1117	0.0422	0.0037
5	rs247622	143008263	0.89	0.118826527661215	1.11	0.0185358352188032	0.106747947900655	0.0534466344305698	0.0088	0.0072	0.0776	0.0169	0.0473	0.0214	0.0184	0.0298	0.003	0.0345	0.0443	0.1162	0.006	0.0445	0.0982	0.0174	0.0183	0.005	0.0013	0.0197	0.0224	0.1499	0.0294	0.1122	0.0414	0.0037
5	rs247623	143009712	0.89	0.118826527661215	1.12	0.0147375964059179	0.109888001977961	0.0493152094981263	0.0088	0.0072	0.0776	0.0168	0.0473	0.0214	0.0184	0.0298	0.003	0.0345	0.0443	0.1162	0.006	0.0445	0.0981	0.0174	0.0182	0.005	0.0013	0.0197	0.0224	0.1499	0.0294	0.1122	0.0414	0.0037
5	rs72806763	143010337	0.89	0.118826527661215	1.12	0.0147375964059179	0.109342590600793	0.0479903574485718	0.0088	0.0072	0.0776	0.0168	0.0473	0.0214	0.0184	0.0298	0.003	0.0345	0.0443	0.1162	0.006	0.0445	0.0981	0.0174	0.0182	0.005	0.0013	0.0197	0.0224	0.1499	0.0294	0.1122	0.0414	0.0037
5	rs13181932	143014113	0.89	0.118826527661215	1.12	0.0147375964059179	0.108392156199693	0.0515788662658605	0.0088	0.0073	0.0777	0.0168	0.0473	0.0211	0.0184	0.0296	0.003	0.0345	0.0443	0.1162	0.0061	0.0445	0.098	0.0174	0.0182	0.0051	0.0013	0.0196	0.0224	0.1499	0.0294	0.1124	0.0413	0.0038
5	rs6869701	143016148	0.89	0.118826527661215	1.12	0.0147375964059179	0.188572601757081	0.0975097124464381	0.009	0.0076	0.076	0.0167	0.0472	0.0212	0.0187	0.0294	0.0033	0.034	0.0438	0.1167	0.0062	0.044	0.1	0.0173	0.0181	0.0053	0.0014	0.019	0.0225	0.1485	0.0294	0.1139	0.0411	0.0042
5	rs34197177	143016815	0.88	0.140769569262351	1.12	0.0147375964059179	0.301837583595973	0.161658093231535	0.0092	0.0078	0.0746	0.0166	0.0469	0.0213	0.0187	0.0292	0.0036	0.0336	0.0432	0.1171	0.0064	0.0437	0.1016	0.0173	0.0183	0.0058	0.0015	0.0183	0.0224	0.1471	0.0294	0.1152	0.041	0.0046
5	rs11738413	143017220	0.88	0.140769569262351	1.12	0.0147375964059179	0.405136713665195	0.205241821329961	0.0093	0.0082	0.0748	0.0166	0.047	0.0211	0.018	0.0292	0.0037	0.0338	0.043	0.1169	0.0065	0.0432	0.1018	0.0174	0.0176	0.0059	0.0015	0.018	0.0235	0.146	0.0295	0.1161	0.0411	0.0048
5	rs6898504	143019997	0.88	0.140769569262351	1.12	0.0147375964059179	0.413080008236215	0.265235822258844	0.0094	0.0084	0.0752	0.0168	0.0476	0.0206	0.0176	0.0289	0.0041	0.0341	0.043	0.115	0.0069	0.0423	0.1026	0.0175	0.0175	0.006	0.0017	0.0177	0.0231	0.1457	0.0299	0.1165	0.0416	0.0049
5	rs114841624	143020064	0.88	0.140769569262351	1.12	0.0147375964059179	0.408955856569918	0.262035722368887	0.0094	0.0084	0.0752	0.0167	0.0476	0.0206	0.0176	0.0289	0.0041	0.0341	0.043	0.115	0.0069	0.0422	0.1026	0.0175	0.0176	0.0059	0.0017	0.0177	0.0231	0.1457	0.0299	0.1165	0.0417	0.0049
5	rs79749766	143022535	0.88	0.140769569262351	1.12	0.0147375964059179	0.393394928371286	0.261465553772957	0.0095	0.0084	0.075	0.0167	0.0478	0.0202	0.0174	0.0287	0.0042	0.0343	0.043	0.1148	0.0071	0.0421	0.1027	0.0175	0.0182	0.0055	0.0018	0.0176	0.0231	0.1462	0.0297	0.1162	0.042	0.005
5	rs6886603	143025031	0.88	0.140769569262351	1.12	0.0147375964059179	0.384093659350723	0.241313805565374	0.0094	0.0084	0.075	0.0166	0.048	0.02	0.0173	0.0286	0.0042	0.0345	0.043	0.1143	0.0072	0.0421	0.1029	0.0174	0.0186	0.0053	0.0018	0.0177	0.023	0.1465	0.0295	0.116	0.0423	0.0051
5	rs56318527	143025805	0.88	0.140769569262351	1.12	0.0147375964059179	0.388646686409952	0.240758311008166	0.0094	0.0084	0.075	0.0166	0.0481	0.0193	0.017	0.0288	0.0042	0.0345	0.043	0.1145	0.0072	0.0421	0.103	0.0174	0.0187	0.0052	0.0018	0.0177	0.023	0.1466	0.0298	0.1161	0.0424	0.0051
5	rs10063590	143028341	0.88	0.140769569262351	1.14	0.00907940974119467	0.401109178208519	0.258620551062643	0.0098	0.0083	0.0744	0.0165	0.0482	0.0193	0.017	0.0286	0.0044	0.0344	0.0429	0.1138	0.0072	0.0426	0.1031	0.0173	0.0188	0.0052	0.0019	0.0176	0.023	0.1468	0.0296	0.1161	0.0426	0.0052
5	rs1213706	143030981	0.88	0.140769569262351	1.15	0.00703273128634627	0.377095711764364	0.245996054576213	0.0098	0.0083	0.0745	0.0164	0.0484	0.0193	0.017	0.0285	0.0043	0.0344	0.0429	0.1138	0.0072	0.0427	0.1032	0.0173	0.0188	0.0052	0.0019	0.0175	0.023	0.1465	0.0296	0.1161	0.0427	0.0052
5	rs2910256	143034513	0.89	0.118826527661215	1.15	0.00703273128634627	0.325820498262445	0.237986995956401	0.0099	0.0084	0.075	0.0159	0.0491	0.0188	0.0166	0.0284	0.0044	0.0342	0.043	0.1148	0.0071	0.0436	0.1028	0.0172	0.018	0.0053	0.002	0.0169	0.023	0.1457	0.0301	0.1149	0.044	0.0053
5	rs1427864	143036860	0.89	0.118826527661215	1.15	0.00703273128634627	0.334527000965353	0.226025617523983	0.0099	0.0085	0.075	0.0157	0.0497	0.0186	0.0166	0.0282	0.0045	0.0339	0.0429	0.115	0.0071	0.0447	0.1029	0.0169	0.0179	0.0053	0.002	0.0168	0.0229	0.1449	0.03	0.115	0.0443	0.0054
5	rs10070905	143039972	0.9	0.0995502148251544	1.15	0.00703273128634627	0.203007325712966	0.139326887209051	0.0098	0.0085	0.0761	0.016	0.05	0.0189	0.0161	0.0281	0.0044	0.0338	0.0428	0.1136	0.0054	0.0448	0.1037	0.0168	0.0178	0.0051	0.002	0.0168	0.0229	0.1446	0.0303	0.116	0.0448	0.0054
5	rs969706	143040805	0.91	0.0827439743829911	1.15	0.00703273128634627	0.0853024508539831	0.109104213789903	0.0096	0.0084	0.0779	0.0156	0.0501	0.0189	0.0158	0.0276	0.004	0.0338	0.0422	0.1123	0.0054	0.0452	0.1038	0.0166	0.0176	0.0051	0.002	0.0167	0.0224	0.1458	0.0303	0.1166	0.0455	0.0052
5	rs73288230	143042579	0.92	0.0682081798453755	1.15	0.00703273128634627	0.0122018022938123	0.0590243768754411	0.0092	0.0083	0.082	0.0147	0.0504	0.0188	0.0151	0.0261	0.0035	0.0336	0.0411	0.1095	0.0053	0.046	0.1042	0.0161	0.017	0.0049	0.0021	0.0164	0.0214	0.1476	0.0309	0.1184	0.0472	0.0047
5	rs55873167	143047146	0.92	0.0682081798453755	1.15	0.00703273128634627	0.00758514149169708	0.0438810977199951	0.0084	0.0081	0.0855	0.0134	0.0515	0.0188	0.0142	0.0242	0.0027	0.0335	0.0396	0.1073	0.0053	0.0473	0.1052	0.015	0.0167	0.0047	0.0022	0.0163	0.0203	0.1494	0.0311	0.1203	0.0496	0.004
5	rs6869469	143049624	0.92	0.0682081798453755	1.15	0.00703273128634627	0.00676797608942228	0.0371677161631349	0.0084	0.0081	0.0855	0.0134	0.0515	0.0188	0.0142	0.0242	0.0027	0.0335	0.0396	0.1073	0.0053	0.0473	0.1052	0.015	0.0167	0.0047	0.0022	0.0163	0.0203	0.1495	0.0311	0.1204	0.0496	0.004
5	rs17346745	143055503	0.92	0.0682081798453755	1.15	0.00703273128634627	0.0121898131581287	0.0562378374433771	0.0083	0.0081	0.0855	0.013	0.0516	0.0188	0.0141	0.0238	0.0027	0.0333	0.0397	0.1067	0.0053	0.0479	0.104	0.0148	0.0165	0.0048	0.0022	0.0162	0.0203	0.1501	0.0311	0.1216	0.0505	0.0041
5	rs4912938	143059076	0.92	0.0682081798453755	1.15	0.00703273128634627	0.00935076709503082	0.0439386527055919	0.0082	0.008	0.0855	0.013	0.0516	0.0188	0.0141	0.0238	0.0026	0.0333	0.0397	0.1067	0.0053	0.0479	0.1043	0.0147	0.0165	0.0048	0.0022	0.0162	0.0203	0.1501	0.0311	0.1216	0.0505	0.004
5	rs72808740	143071972	0.92	0.0682081798453755	1.15	0.00703273128634627	0.00889808198898292	0.0368479397445032	0.0082	0.008	0.0853	0.0129	0.0516	0.0188	0.014	0.0238	0.0026	0.0333	0.0397	0.1065	0.0053	0.048	0.1042	0.015	0.0167	0.0048	0.0022	0.0162	0.0203	0.15	0.0311	0.1216	0.0507	0.004
5	rs949573	143075367	0.92	0.0682081798453755	1.16	0.005398436081006	0.0099024614904439	0.0377034631139029	0.0082	0.0081	0.0851	0.0129	0.0516	0.0188	0.0139	0.0238	0.0026	0.0333	0.0397	0.1065	0.0053	0.048	0.1042	0.015	0.0168	0.0048	0.0022	0.0162	0.0202	0.1501	0.0311	0.1216	0.0508	0.004
5	rs11749260	143075597	0.92	0.0682081798453755	1.16	0.005398436081006	0.00990758731855145	0.0374351547775901	0.0082	0.0081	0.0851	0.0129	0.0516	0.0188	0.0139	0.0238	0.0026	0.0333	0.0397	0.1065	0.0053	0.048	0.1042	0.015	0.0168	0.0048	0.0022	0.0162	0.0202	0.1501	0.0311	0.1216	0.0508	0.004
5	rs17413389	143078627	0.92	0.0682081798453755	1.16	0.005398436081006	0.00987174865279367	0.036529419968346	0.0082	0.0081	0.0851	0.0129	0.0516	0.0188	0.0139	0.0238	0.0026	0.0333	0.0397	0.1065	0.0053	0.048	0.1042	0.015	0.0168	0.0048	0.0022	0.0162	0.0202	0.1501	0.0311	0.1216	0.0508	0.004
5	rs73288296	143082133	0.92	0.0682081798453755	1.15	0.00703273128634627	0.00989221585485909	0.0371143329247355	0.0082	0.0081	0.0851	0.0129	0.0516	0.0188	0.0139	0.0238	0.0026	0.0333	0.0397	0.1065	0.0053	0.048	0.1042	0.015	0.0168	0.0048	0.0022	0.0162	0.0202	0.1501	0.0311	0.1216	0.0508	0.004
5	rs72808754	143110450	0.93	0.0557421353933153	1.15	0.00703273128634627	0.0205434297655421	0.0168252886230051	0.0077	0.0078	0.085	0.0134	0.0516	0.0192	0.0139	0.0239	0.0023	0.0334	0.0403	0.1068	0.0049	0.0484	0.1038	0.0147	0.0169	0.0046	0.0021	0.0154	0.0197	0.15	0.0313	0.1221	0.0516	0.0041
5	rs17414396	143112659	0.93	0.0557421353933153	1.15	0.00703273128634627	0.0215829432410894	0.0159923811496236	0.0077	0.0078	0.085	0.0134	0.0517	0.0192	0.0139	0.0239	0.0023	0.0334	0.0403	0.1068	0.0049	0.0484	0.1037	0.0146	0.0169	0.0046	0.0021	0.0154	0.0197	0.15	0.0313	0.1222	0.0518	0.0041
5	rs72808759	143124646	0.93	0.0557421353933153	1.15	0.00703273128634627	0.0411660224930369	0.0263727285209235	0.0075	0.0078	0.0853	0.0133	0.0519	0.0191	0.014	0.0236	0.0023	0.0338	0.0404	0.1081	0.0048	0.0485	0.1035	0.0146	0.0168	0.0044	0.002	0.015	0.0196	0.1498	0.0303	0.1222	0.0522	0.0043
5	rs325234	143127912	0.93	0.0557421353933153	1.15	0.00703273128634627	0.040750531006588	0.0254691323024984	0.0075	0.0078	0.0854	0.0133	0.0519	0.0191	0.014	0.0236	0.0023	0.0339	0.0404	0.1082	0.0048	0.0485	0.1035	0.0146	0.0168	0.0044	0.0019	0.0149	0.0196	0.1498	0.0302	0.1222	0.052	0.0043
5	rs12656464	143130709	0.93	0.0557421353933153	1.15	0.00703273128634627	0.0439302011804431	0.027662709084856	0.0075	0.0078	0.0854	0.0133	0.052	0.0191	0.014	0.0236	0.0023	0.0339	0.0404	0.1086	0.0048	0.0485	0.1035	0.0146	0.0167	0.0044	0.0019	0.0148	0.0196	0.1498	0.03	0.1223	0.052	0.0043
5	rs7735472	143138792	0.93	0.0557421353933153	1.15	0.00703273128634627	0.0509710671128412	0.0355814236323044	0.0073	0.0079	0.0854	0.0132	0.0521	0.0188	0.014	0.0237	0.0024	0.0339	0.0405	0.1086	0.0047	0.0486	0.1036	0.0145	0.0162	0.0043	0.0018	0.0146	0.0193	0.1504	0.0296	0.1228	0.0524	0.0043
5	rs79889586	143141415	0.93	0.0557421353933153	1.15	0.00703273128634627	0.0497018298313489	0.0457980619127891	0.0073	0.0079	0.0855	0.0132	0.0523	0.0187	0.014	0.0236	0.0024	0.0337	0.0405	0.1085	0.0045	0.0488	0.1035	0.0145	0.0161	0.0043	0.0018	0.0146	0.0192	0.1509	0.0296	0.1229	0.0524	0.0043
5	rs1387791	143152541	0.93	0.0557421353933153	1.15	0.00703273128634627	0.0466459357286538	0.034644820351873	0.0072	0.0079	0.0857	0.0133	0.0524	0.0184	0.014	0.0236	0.0024	0.0334	0.0406	0.1083	0.0042	0.049	0.1034	0.0144	0.0158	0.0043	0.0018	0.0146	0.0192	0.1516	0.0297	0.1231	0.0525	0.0043
5	rs325224	143157858	0.93	0.0557421353933153	1.15	0.00703273128634627	0.0466772569085727	0.0352158317848792	0.0072	0.0079	0.0857	0.0133	0.0524	0.0184	0.014	0.0236	0.0024	0.0334	0.0406	0.1083	0.0042	0.049	0.1034	0.0144	0.0158	0.0043	0.0018	0.0146	0.0192	0.1516	0.0297	0.1231	0.0525	0.0043
5	rs6876297	143163191	0.94	0.0451461751884772	1.15	0.00703273128634627	0.0481814894753998	0.0333629998883935	0.0068	0.0079	0.0861	0.0133	0.0524	0.0184	0.014	0.0236	0.0026	0.0334	0.0406	0.1082	0.004	0.049	0.1037	0.0144	0.0159	0.0043	0.0017	0.0145	0.0191	0.1514	0.0294	0.1236	0.0525	0.0043
5	rs325240	143172280	0.94	0.0451461751884772	1.15	0.00703273128634627	0.046614628811291	0.0370076710181459	0.0067	0.0078	0.0861	0.0133	0.0523	0.0184	0.014	0.0236	0.0027	0.0334	0.0406	0.1081	0.004	0.049	0.1038	0.0143	0.0158	0.0042	0.0017	0.0145	0.0189	0.1516	0.0294	0.124	0.0525	0.0043
5	rs57096211	143174266	0.94	0.0451461751884772	1.15	0.00703273128634627	0.0455432552654452	0.0387309430377295	0.0064	0.0076	0.0862	0.0132	0.0524	0.0183	0.014	0.0236	0.0029	0.0335	0.0405	0.1081	0.004	0.0492	0.1038	0.0142	0.0158	0.0041	0.0017	0.0145	0.0187	0.1521	0.0295	0.1244	0.0523	0.0042
5	rs75616296	143174304	0.94	0.0451461751884772	1.15	0.00703273128634627	0.0460380203226116	0.0391672998305156	0.0064	0.0076	0.0862	0.0132	0.0524	0.0183	0.014	0.0236	0.0029	0.0335	0.0405	0.1081	0.004	0.0493	0.1038	0.0142	0.0158	0.0041	0.0017	0.0145	0.0187	0.1522	0.0295	0.1244	0.0523	0.0042
5	rs77018303	143192064	0.94	0.0451461751884772	1.15	0.00703273128634627	0.0409650791309011	0.0635475851875955	0.0064	0.0075	0.0862	0.0131	0.0525	0.018	0.0139	0.0235	0.0029	0.0335	0.0402	0.108	0.0039	0.0496	0.1041	0.0142	0.0159	0.0039	0.0016	0.0144	0.0182	0.1533	0.0296	0.1246	0.0519	0.0041
5	rs161557	143200053	0.94	0.0451461751884772	1.15	0.00703273128634627	0.0375299027480834	0.0796438299997234	0.0065	0.0075	0.0862	0.013	0.0526	0.0179	0.0139	0.0235	0.0029	0.0335	0.0401	0.1079	0.0039	0.0498	0.1042	0.0141	0.0159	0.0038	0.0016	0.0143	0.018	0.1539	0.0297	0.1248	0.0518	0.004
5	rs323984	143222556	0.95	0.036223894092762	1.15	0.00703273128634627	0.0400691658883945	0.0895210201122447	0.0066	0.0075	0.0868	0.0126	0.0528	0.0173	0.0137	0.0235	0.0029	0.034	0.04	0.1076	0.0037	0.0501	0.1037	0.0142	0.0156	0.0038	0.0015	0.0139	0.0178	0.1554	0.0295	0.1254	0.0514	0.0039
5	rs13165784	143224078	0.95	0.036223894092762	1.15	0.00703273128634627	0.0407648101529299	0.086969890460622	0.0066	0.0075	0.0869	0.0126	0.0528	0.0173	0.0137	0.0235	0.0029	0.0341	0.04	0.1075	0.0037	0.0496	0.1037	0.0142	0.0156	0.0039	0.0015	0.0139	0.0178	0.1555	0.0295	0.1255	0.0514	0.004
5	rs1118404	143229285	0.95	0.036223894092762	1.16	0.005398436081006	0.0447622178872423	0.107930529708158	0.0065	0.0074	0.0868	0.0125	0.0528	0.0172	0.0136	0.0235	0.0029	0.0341	0.0399	0.1076	0.0037	0.0497	0.1037	0.0142	0.0156	0.0038	0.0015	0.0139	0.0178	0.1555	0.0295	0.1257	0.0515	0.0039
5	rs116292048	143240418	0.95	0.036223894092762	1.16	0.005398436081006	0.043645246500642	0.106428695506672	0.0065	0.0074	0.0867	0.0125	0.0528	0.0172	0.0136	0.0235	0.0029	0.0341	0.0399	0.1076	0.0037	0.0498	0.1037	0.0142	0.0156	0.0039	0.0015	0.0139	0.0178	0.1555	0.0295	0.1257	0.0515	0.0039
5	rs75963731	143244381	0.95	0.036223894092762	1.16	0.005398436081006	0.0345534343141993	0.0799407688518191	0.0065	0.0074	0.0863	0.0123	0.0528	0.0169	0.0136	0.0238	0.0029	0.0343	0.0398	0.1076	0.0035	0.0501	0.1038	0.0143	0.0155	0.0039	0.0015	0.0138	0.0177	0.1554	0.0296	0.1261	0.0517	0.0038
5	rs35222894	143244826	0.95	0.036223894092762	1.16	0.005398436081006	0.0345025093585799	0.0783868612179857	0.0065	0.0074	0.0861	0.0123	0.0528	0.0169	0.0136	0.0238	0.0028	0.0341	0.0398	0.1077	0.0035	0.0501	0.1038	0.0143	0.0154	0.0039	0.0015	0.0138	0.0176	0.1555	0.0297	0.1263	0.0518	0.0038
5	rs113604162	143254918	0.96	0.0287844243890396	1.16	0.005398436081006	0.0278780896314895	0.100910383449072	0.0065	0.0072	0.0857	0.0119	0.0524	0.0161	0.0134	0.0243	0.0028	0.0346	0.0391	0.1081	0.003	0.0511	0.1041	0.0144	0.0151	0.0039	0.0016	0.0137	0.0171	0.156	0.0295	0.1276	0.0526	0.0035
5	rs76094815	143263455	0.96	0.0287844243890396	1.16	0.005398436081006	0.0294076412441504	0.10726204707087	0.0065	0.0072	0.0857	0.0118	0.0524	0.0161	0.0134	0.0243	0.0028	0.0346	0.039	0.1081	0.003	0.0511	0.1041	0.0144	0.015	0.0039	0.0016	0.0137	0.0171	0.156	0.0295	0.1275	0.0526	0.0034
5	rs161551	143270815	0.96	0.0287844243890396	1.16	0.005398436081006	0.0240400929336937	0.0916301132588253	0.0065	0.0072	0.0857	0.0118	0.0523	0.016	0.0133	0.0244	0.0027	0.0347	0.039	0.1084	0.0028	0.0513	0.1041	0.0144	0.015	0.0039	0.0015	0.0137	0.017	0.1562	0.0295	0.1275	0.0528	0.0034
5	rs58021176	143285513	0.97	0.0226446595703671	1.16	0.005398436081006	0.0389925804239684	0.137856661746976	0.0063	0.0074	0.0857	0.0113	0.0525	0.0155	0.0136	0.0246	0.0026	0.0348	0.0389	0.1087	0.0025	0.0512	0.1026	0.0145	0.0151	0.0037	0.0014	0.0135	0.0167	0.1568	0.0292	0.1294	0.0533	0.0033
5	rs2042157	143287833	0.97	0.0226446595703671	1.16	0.005398436081006	0.0385373526441768	0.117368653990586	0.0063	0.0074	0.0857	0.0113	0.0525	0.0155	0.0136	0.0246	0.0026	0.0348	0.0389	0.1087	0.0025	0.0512	0.1026	0.0145	0.0151	0.0037	0.0014	0.0136	0.0167	0.1568	0.0292	0.1294	0.0534	0.0033
5	rs76384856	143319706	0.97	0.0226446595703671	1.16	0.005398436081006	0.0324105982365144	0.111042965294375	0.0062	0.0074	0.0852	0.0113	0.0523	0.0156	0.0137	0.0247	0.0025	0.0348	0.0389	0.1085	0.0025	0.0513	0.1024	0.0145	0.0151	0.0036	0.0014	0.0141	0.0166	0.1569	0.0293	0.1296	0.0537	0.0033
5	rs74325179	143320221	0.97	0.0226446595703671	1.16	0.005398436081006	0.0325692195196625	0.112399357610283	0.0062	0.0074	0.0852	0.0113	0.0522	0.0156	0.0137	0.0247	0.0025	0.0348	0.0389	0.1085	0.0025	0.0513	0.1024	0.0145	0.0151	0.0037	0.0014	0.0141	0.0166	0.1569	0.0292	0.1296	0.0537	0.0033
5	rs73791852	143331021	0.97	0.0226446595703671	1.17	0.00410610250054267	0.0335448464613598	0.105929888658967	0.0062	0.0074	0.0851	0.0113	0.0522	0.0156	0.0137	0.0247	0.0025	0.0348	0.0389	0.1083	0.0025	0.0513	0.1024	0.0145	0.0151	0.0037	0.0014	0.0142	0.0165	0.157	0.0292	0.13	0.0534	0.0033
5	rs312559	143331810	0.97	0.0226446595703671	1.17	0.00410610250054267	0.034860083871426	0.106345498243256	0.0062	0.0074	0.0851	0.0113	0.0522	0.0156	0.0137	0.0247	0.0026	0.0348	0.0389	0.1082	0.0025	0.0513	0.1024	0.0145	0.0151	0.0037	0.0014	0.0142	0.0165	0.157	0.0292	0.1299	0.0534	0.0033
5	rs12109760	143333043	0.97	0.0226446595703671	1.17	0.00410610250054267	0.0373413746177844	0.139050785882114	0.0062	0.0074	0.085	0.0113	0.0522	0.0156	0.0137	0.0247	0.0026	0.0348	0.0389	0.1081	0.0025	0.0514	0.1026	0.0146	0.0151	0.0037	0.0015	0.0143	0.0165	0.1567	0.0292	0.1299	0.0534	0.0033
5	rs67641532	143336042	0.97	0.0226446595703671	1.17	0.00410610250054267	0.0369662865805938	0.152811369324304	0.0062	0.0074	0.0849	0.0113	0.0522	0.0156	0.0139	0.0247	0.0026	0.0348	0.0389	0.1079	0.0025	0.0515	0.1024	0.0146	0.015	0.0037	0.0015	0.0143	0.0164	0.1565	0.0293	0.13	0.0534	0.0033
5	rs114734070	143348610	0.97	0.0226446595703671	1.18	0.0030942526987612	0.0335448464613598	0.101236627245305	0.0063	0.0073	0.0848	0.0113	0.0521	0.0156	0.014	0.0249	0.0027	0.0349	0.0389	0.1077	0.0025	0.0519	0.1019	0.0147	0.0149	0.0038	0.0015	0.0144	0.0163	0.1564	0.0293	0.1301	0.0535	0.0033
5	rs12513970	143354116	0.97	0.0226446595703671	1.18	0.0030942526987612	0.0331596048385736	0.102791874711138	0.0063	0.0073	0.0848	0.0113	0.0521	0.0156	0.014	0.0249	0.0027	0.0349	0.0389	0.1077	0.0025	0.0519	0.1018	0.0147	0.0149	0.0038	0.0015	0.0144	0.0163	0.1564	0.0293	0.1301	0.0535	0.0033
5	rs318402	143357209	0.98	0.0176313199892257	1.18	0.0030942526987612	0.0422540273334629	0.0962262556519893	0.0067	0.0074	0.084	0.0115	0.0516	0.0159	0.0147	0.0261	0.0032	0.0344	0.0394	0.1059	0.0026	0.0542	0.0993	0.0154	0.0144	0.0039	0.0021	0.0148	0.0153	0.1559	0.029	0.1309	0.0534	0.0032
5	rs7735330	143368437	0.98	0.0176313199892257	1.18	0.0030942526987612	0.0472592744581209	0.0862026536973973	0.0067	0.0073	0.0843	0.0115	0.0517	0.0159	0.0148	0.0263	0.0032	0.0343	0.0394	0.1062	0.0026	0.0547	0.0983	0.0153	0.0143	0.004	0.0022	0.0147	0.0156	0.1564	0.0291	0.1304	0.0527	0.0031
5	rs67611103	143368861	0.98	0.0176313199892257	1.18	0.0030942526987612	0.0472119015856253	0.0858965225782879	0.0067	0.0073	0.0843	0.0115	0.0517	0.0159	0.0148	0.0263	0.0032	0.0343	0.0394	0.1062	0.0026	0.0547	0.0983	0.0153	0.0143	0.004	0.0022	0.0147	0.0156	0.1564	0.0291	0.1304	0.0527	0.0031
5	rs12513790	143376060	0.98	0.0176313199892257	1.18	0.0030942526987612	0.0496854878942512	0.0878169919829966	0.0067	0.0074	0.0843	0.0115	0.0517	0.0159	0.0148	0.0263	0.0032	0.0343	0.0395	0.1063	0.0026	0.0549	0.0982	0.0153	0.0143	0.004	0.0022	0.0147	0.0157	0.1564	0.0291	0.1304	0.0525	0.0031
5	rs31605	143380308	0.98	0.0176313199892257	1.18	0.0030942526987612	0.0502925560131359	0.0834632620091467	0.0067	0.0074	0.0843	0.0115	0.0517	0.0159	0.0148	0.0263	0.0032	0.0343	0.0395	0.1063	0.0026	0.0549	0.0982	0.0153	0.0143	0.004	0.0022	0.0147	0.0157	0.1564	0.0291	0.1304	0.0525	0.0031
5	rs969050	143384166	0.98	0.0176313199892257	1.18	0.0030942526987612	0.0507055538505582	0.0851331088292742	0.0067	0.0074	0.0843	0.0115	0.0517	0.0159	0.0148	0.0263	0.0032	0.0343	0.0395	0.1063	0.0026	0.0549	0.0982	0.0153	0.0143	0.004	0.0022	0.0147	0.0157	0.1564	0.0291	0.1304	0.0525	0.0031
5	rs75815828	143390448	0.98	0.0176313199892257	1.18	0.0030942526987612	0.0519245559462112	0.0874315386263172	0.0067	0.0073	0.0843	0.0115	0.0518	0.0158	0.0148	0.0262	0.0032	0.0343	0.0395	0.1063	0.0026	0.0549	0.0981	0.0153	0.0143	0.004	0.0022	0.0147	0.0157	0.1566	0.0292	0.1305	0.0525	0.0031
5	rs316065	143390877	0.98	0.0176313199892257	1.18	0.0030942526987612	0.0517900159181635	0.0879713630836043	0.0067	0.0073	0.0843	0.0115	0.0518	0.0158	0.0148	0.0262	0.0032	0.0343	0.0395	0.1062	0.0026	0.0549	0.0981	0.0153	0.0143	0.004	0.0022	0.0147	0.0157	0.1565	0.0292	0.1304	0.0526	0.0031
5	rs312637	143399642	0.99	0.0135827579755248	1.18	0.0030942526987612	0.0400691658883945	0.0742321627303153	0.0067	0.0073	0.0853	0.0113	0.0522	0.0161	0.0149	0.0262	0.0031	0.0333	0.0398	0.1048	0.003	0.0535	0.0968	0.0166	0.014	0.004	0.0026	0.0148	0.016	0.1571	0.0288	0.1307	0.053	0.0032
5	rs11739112	143406162	1	0.0103504126855126	1.18	0.0030942526987612	0.0749686282345155	0.084220632096698	0.0069	0.0073	0.0871	0.0109	0.0528	0.0166	0.015	0.0267	0.003	0.0325	0.0398	0.1043	0.0033	0.0525	0.0949	0.0175	0.0134	0.0036	0.0029	0.0145	0.0159	0.1581	0.0282	0.1304	0.0541	0.0028
5	rs391760	143411346	1	0.0103504126855126	1.18	0.0030942526987612	0.0749471860101893	0.0766992598697295	0.0069	0.0073	0.0872	0.0109	0.0528	0.0166	0.015	0.0267	0.003	0.0325	0.0398	0.1043	0.0033	0.0524	0.0948	0.0175	0.0134	0.0036	0.0029	0.0145	0.0159	0.1581	0.0281	0.1304	0.0541	0.0028
5	rs316058	143413650	1	0.0103504126855126	1.18	0.0030942526987612	0.0745191741772101	0.0738721523756238	0.0069	0.0073	0.0872	0.0109	0.0528	0.0166	0.015	0.0267	0.003	0.0325	0.0398	0.1043	0.0033	0.0524	0.0948	0.0175	0.0134	0.0036	0.0029	0.0145	0.0159	0.1582	0.0281	0.1304	0.0541	0.0028
5	rs316057	143413700	1	0.0103504126855126	1.18	0.0030942526987612	0.0745191741772101	0.0738002367806995	0.0069	0.0073	0.0872	0.0109	0.0528	0.0166	0.015	0.0267	0.003	0.0325	0.0398	0.1043	0.0033	0.0524	0.0948	0.0175	0.0134	0.0036	0.0029	0.0145	0.0159	0.1582	0.0281	0.1304	0.0541	0.0028
5	rs77205527	143416779	1	0.0103504126855126	1.18	0.0030942526987612	0.0767404077191209	0.0754615745563616	0.0069	0.0073	0.0872	0.0109	0.0528	0.0166	0.015	0.0267	0.003	0.0324	0.0398	0.1043	0.0033	0.0524	0.0948	0.0175	0.0134	0.0036	0.0029	0.0145	0.0159	0.1582	0.0281	0.1304	0.0541	0.0028
5	rs1497749	143441498	1	0.0103504126855126	1.18	0.0030942526987612	0.0947235469556734	0.0786818857989365	0.007	0.0073	0.0876	0.0107	0.053	0.0167	0.015	0.0268	0.003	0.0322	0.0398	0.1044	0.0033	0.0524	0.0944	0.0176	0.0129	0.0036	0.003	0.0144	0.0159	0.1583	0.0281	0.1304	0.0544	0.0028
5	rs11746024	143442509	1	0.0103504126855126	1.19	0.00230992498322835	0.0949477789559068	0.0779451720202022	0.007	0.0073	0.0876	0.0107	0.053	0.0167	0.015	0.0268	0.003	0.0322	0.0398	0.1044	0.0033	0.0524	0.0944	0.0176	0.0129	0.0036	0.003	0.0144	0.0159	0.1583	0.0281	0.1304	0.0544	0.0028
5	rs58570837	143442655	1	0.0103504126855126	1.19	0.00230992498322835	0.0949727142219086	0.0780922886293486	0.007	0.0073	0.0876	0.0107	0.053	0.0167	0.015	0.0268	0.003	0.0322	0.0398	0.1044	0.0033	0.0524	0.0944	0.0176	0.0129	0.0036	0.003	0.0144	0.0159	0.1583	0.0281	0.1304	0.0544	0.0028
5	rs79861161	143462175	1	0.0103504126855126	1.19	0.00230992498322835	0.109833385334325	0.0824075857190502	0.0069	0.0073	0.0878	0.0107	0.0531	0.0168	0.0149	0.0269	0.003	0.0322	0.0398	0.1043	0.0034	0.0522	0.094	0.0177	0.0128	0.0036	0.003	0.0144	0.0158	0.1586	0.028	0.1304	0.0546	0.0028
5	rs17369132	143464686	1	0.0103504126855126	1.19	0.00230992498322835	0.109587818096263	0.0852855725396139	0.0069	0.0073	0.0878	0.0107	0.0531	0.0168	0.0149	0.0269	0.003	0.0322	0.0398	0.1043	0.0034	0.0522	0.094	0.0177	0.0128	0.0036	0.003	0.0144	0.0158	0.1586	0.0279	0.1305	0.0545	0.0028
5	rs10058568	143468075	1	0.0103504126855126	1.19	0.00230992498322835	0.109179294308292	0.0790513012236814	0.0069	0.0073	0.0879	0.0107	0.0531	0.0169	0.0149	0.0269	0.003	0.0322	0.0398	0.1043	0.0034	0.0522	0.094	0.0177	0.0128	0.0036	0.003	0.0144	0.0158	0.1587	0.0279	0.1306	0.0545	0.0028
5	rs10477232	143471374	1.01	0.0077998467636837	1.19	0.00230992498322835	0.103848663897656	0.075679389756665	0.007	0.0074	0.0878	0.0107	0.0532	0.0169	0.0149	0.0269	0.003	0.0319	0.0397	0.1054	0.0035	0.0516	0.0939	0.0177	0.0128	0.0036	0.0031	0.0144	0.0157	0.1587	0.0277	0.1305	0.0545	0.0028
5	rs17435589	143482349	1.01	0.0077998467636837	1.19	0.00230992498322835	0.114143949292543	0.0771380565678029	0.007	0.0074	0.0878	0.0107	0.0531	0.0169	0.0149	0.0269	0.003	0.0319	0.0396	0.1055	0.0035	0.0514	0.0935	0.0178	0.0127	0.0036	0.0031	0.0144	0.0157	0.1588	0.0277	0.1308	0.0544	0.0028
5	rs754108	143483165	1.01	0.0077998467636837	1.19	0.00230992498322835	0.11461987737875	0.0783868612179857	0.007	0.0074	0.0876	0.0107	0.0531	0.0169	0.0149	0.0269	0.0031	0.0319	0.0396	0.1055	0.0035	0.0513	0.0935	0.0178	0.0127	0.0036	0.0031	0.0144	0.0157	0.1588	0.0277	0.1308	0.0544	0.0029
5	rs17435880	143484964	1.01	0.0077998467636837	1.19	0.00230992498322835	0.332056565015079	0.149303791932718	0.0063	0.0075	0.0908	0.0102	0.0535	0.0175	0.0156	0.0277	0.003	0.031	0.04	0.1066	0.0039	0.0518	0.0906	0.0183	0.0122	0.0047	0.0035	0.0132	0.0145	0.1605	0.026	0.1309	0.0522	0.0029
5	rs150430721	143497289	1.01	0.0077998467636837	1.19	0.00230992498322835	0.319042257155294	0.142098864716705	0.0063	0.0075	0.0911	0.0102	0.0536	0.0175	0.0157	0.0279	0.003	0.0309	0.0402	0.1066	0.0039	0.0519	0.0904	0.0183	0.0122	0.0046	0.0035	0.0131	0.0144	0.1606	0.0259	0.1308	0.052	0.0029
5	rs17436087	143502059	1.01	0.0077998467636837	1.19	0.00230992498322835	0.320805489152083	0.140525634072531	0.0063	0.0075	0.0911	0.0102	0.0536	0.0175	0.0157	0.0279	0.003	0.0309	0.0402	0.1066	0.0039	0.0519	0.0903	0.0183	0.0122	0.0046	0.0035	0.0131	0.0144	0.1606	0.026	0.1308	0.052	0.0029
5	rs4513726	143504102	1.01	0.0077998467636837	1.2	0.00170810004742368	0.320603718926864	0.140156389972366	0.0063	0.0075	0.0911	0.0102	0.0536	0.0175	0.0157	0.0279	0.003	0.0309	0.0402	0.1066	0.0039	0.0519	0.0903	0.0183	0.0122	0.0046	0.0035	0.0131	0.0144	0.1606	0.026	0.1308	0.052	0.0029
5	rs80032995	143519490	1.01	0.0077998467636837	1.2	0.00170810004742368	0.33026121864446	0.139695333273199	0.0063	0.0075	0.0911	0.0102	0.0536	0.0175	0.0157	0.0279	0.003	0.0309	0.0402	0.1066	0.0039	0.0519	0.0902	0.0183	0.0122	0.0046	0.0035	0.0131	0.0144	0.1607	0.026	0.1308	0.052	0.0029
5	rs116455577	143523910	1.01	0.0077998467636837	1.2	0.00170810004742368	0.346864258554247	0.164385434173065	0.0063	0.0075	0.0915	0.0101	0.0539	0.0174	0.0156	0.028	0.0029	0.0309	0.0402	0.1065	0.0039	0.0519	0.0898	0.0181	0.0121	0.0047	0.0035	0.013	0.0145	0.1612	0.026	0.1305	0.0519	0.0028
5	rs7716084	143524766	1.01	0.0077998467636837	1.2	0.00170810004742368	0.355217537490035	0.146012857315485	0.0062	0.0074	0.0918	0.01	0.0543	0.0173	0.0155	0.0281	0.0029	0.031	0.0402	0.1062	0.004	0.0519	0.0896	0.018	0.012	0.0047	0.0036	0.013	0.0146	0.1616	0.0261	0.1304	0.0519	0.0029
5	rs80244240	143529812	1.01	0.0077998467636837	1.2	0.00170810004742368	0.359111541168229	0.140710388880104	0.0062	0.0074	0.0918	0.01	0.0543	0.0173	0.0155	0.0281	0.0029	0.031	0.0402	0.1062	0.004	0.0518	0.0896	0.018	0.012	0.0047	0.0036	0.013	0.0146	0.1617	0.0261	0.1305	0.0519	0.0029
5	rs9324941	143532979	1.01	0.0077998467636837	1.2	0.00170810004742368	0.361361809081043	0.13859106180516	0.0062	0.0074	0.0918	0.01	0.0543	0.0173	0.0155	0.0281	0.0029	0.031	0.0402	0.1062	0.004	0.0518	0.0897	0.018	0.012	0.0047	0.0036	0.013	0.0146	0.1617	0.0261	0.1305	0.0519	0.0029
5	rs35429531	143545052	1.01	0.0077998467636837	1.2	0.00170810004742368	0.363511623872907	0.138315494553987	0.0062	0.0074	0.0918	0.01	0.0543	0.0173	0.0155	0.0281	0.0029	0.031	0.0402	0.1062	0.004	0.0518	0.0898	0.018	0.0119	0.0047	0.0036	0.013	0.0146	0.1617	0.0261	0.1306	0.052	0.0028
5	rs6580314	143548848	1.01	0.0077998467636837	1.2	0.00170810004742368	0.363511623872907	0.138315494553987	0.0062	0.0074	0.0918	0.01	0.0543	0.0173	0.0155	0.0281	0.0029	0.031	0.0402	0.1062	0.004	0.0518	0.0898	0.018	0.0119	0.0047	0.0036	0.013	0.0146	0.1617	0.0261	0.1306	0.052	0.0028
5	rs6864309	143550217	1.01	0.0077998467636837	1.2	0.00170810004742368	0.363619286144205	0.138407328021447	0.0062	0.0074	0.0918	0.01	0.0543	0.0173	0.0155	0.0281	0.0029	0.031	0.0402	0.1062	0.004	0.0518	0.0898	0.018	0.0119	0.0047	0.0036	0.013	0.0146	0.1617	0.0261	0.1306	0.052	0.0028
5	rs116821510	143560483	1.01	0.0077998467636837	1.2	0.00170810004742368	0.357935709002887	0.140340967751042	0.0062	0.0075	0.0918	0.01	0.0542	0.0173	0.0155	0.0281	0.0029	0.0309	0.0402	0.1062	0.004	0.0518	0.0898	0.0179	0.0119	0.0047	0.0035	0.013	0.0146	0.1616	0.0261	0.1307	0.0519	0.0028
5	rs77656644	143585641	1.01	0.0077998467636837	1.2	0.00170810004742368	0.335352597682415	0.137123690700647	0.0061	0.0076	0.0924	0.0098	0.0537	0.0171	0.0154	0.0282	0.0028	0.0309	0.0399	0.1064	0.0039	0.0521	0.0904	0.0176	0.0118	0.0046	0.0035	0.0128	0.0147	0.1613	0.0263	0.1313	0.0519	0.0028
5	rs6868068	143589949	1.02	0.0058113257599233	1.2	0.00170810004742368	0.318438894294384	0.140064134304325	0.0059	0.0076	0.0934	0.0096	0.0529	0.0167	0.0151	0.0283	0.0027	0.0306	0.0396	0.1068	0.0039	0.0526	0.0915	0.017	0.0117	0.0046	0.0033	0.0124	0.0149	0.1605	0.0266	0.1326	0.0518	0.0026
5	rs116618445	143596128	1.02	0.0058113257599233	1.2	0.00170810004742368	0.324905649575964	0.138223683378998	0.0053	0.0075	0.0938	0.009	0.0517	0.016	0.0148	0.0287	0.0024	0.031	0.0392	0.1072	0.0037	0.0535	0.0934	0.0158	0.0115	0.0043	0.003	0.0117	0.0153	0.1604	0.0271	0.1336	0.0528	0.0024
5	rs76213213	143603090	1.02	0.0058113257599233	1.2	0.00170810004742368	0.323282574589704	0.138131894503639	0.0053	0.0075	0.0938	0.009	0.0516	0.0159	0.0148	0.0287	0.0024	0.031	0.0392	0.1073	0.0036	0.0536	0.0935	0.0158	0.0115	0.0043	0.003	0.0117	0.0153	0.1605	0.0271	0.1336	0.0528	0.0024
5	rs17101749	143631282	1.02	0.0058113257599233	1.2	0.00170810004742368	0.333547980070274	0.140064134304325	0.0052	0.0075	0.094	0.0089	0.0515	0.0158	0.0148	0.0288	0.0024	0.0309	0.0391	0.1074	0.0036	0.0536	0.0937	0.0157	0.0115	0.0043	0.0029	0.0116	0.0154	0.1605	0.0272	0.1338	0.0529	0.0023
5	rs74857528	143638987	1.02	0.0058113257599233	1.19	0.00230992498322835	0.343405299642134	0.147702035241836	0.0052	0.0075	0.0942	0.0088	0.0514	0.0157	0.0147	0.0286	0.0023	0.0309	0.0391	0.1073	0.0035	0.0541	0.0939	0.0157	0.0115	0.0043	0.0029	0.0115	0.0155	0.1606	0.0272	0.134	0.053	0.0023
5	rs9324946	143639130	1.02	0.0058113257599233	1.19	0.00230992498322835	0.343405299642134	0.147608008188016	0.0052	0.0075	0.0942	0.0088	0.0514	0.0157	0.0147	0.0286	0.0023	0.0309	0.0391	0.1073	0.0035	0.0541	0.0939	0.0157	0.0115	0.0043	0.0029	0.0115	0.0155	0.1606	0.0272	0.134	0.053	0.0023
5	rs2080992	143671874	1.02	0.0058113257599233	1.19	0.00230992498322835	0.341109295381774	0.152525884493987	0.0051	0.0074	0.0944	0.0088	0.0514	0.0157	0.0146	0.0287	0.0023	0.0309	0.039	0.1073	0.0035	0.0541	0.094	0.0155	0.0115	0.0043	0.0028	0.0115	0.0155	0.1607	0.0272	0.1341	0.0531	0.0022
5	rs7727711	143672895	1.02	0.0058113257599233	1.19	0.00230992498322835	0.341369803015636	0.155676690275074	0.0051	0.0074	0.0944	0.0088	0.0514	0.0157	0.0146	0.0287	0.0023	0.0309	0.039	0.1073	0.0035	0.0541	0.094	0.0155	0.0115	0.0043	0.0028	0.0115	0.0155	0.1607	0.0272	0.1341	0.0531	0.0022
5	rs77715372	143686193	1.02	0.0058113257599233	1.19	0.00230992498322835	0.334888069271557	0.150438181088848	0.0051	0.0074	0.0944	0.0088	0.0514	0.0154	0.0148	0.0287	0.0023	0.0308	0.039	0.1073	0.0035	0.0541	0.0941	0.0155	0.0116	0.0043	0.0028	0.0115	0.0155	0.1608	0.0272	0.1342	0.053	0.0022
5	rs17440108	143694251	1.02	0.0058113257599233	1.19	0.00230992498322835	0.330927469273902	0.150438181088848	0.0051	0.0074	0.0944	0.0089	0.0514	0.0151	0.0149	0.0287	0.0022	0.0308	0.039	0.1073	0.0035	0.054	0.0941	0.0155	0.0117	0.0043	0.0028	0.0115	0.0155	0.1609	0.0272	0.1342	0.0529	0.0022
5	rs80231792	143702845	1.02	0.0058113257599233	1.19	0.00230992498322835	0.329186446934127	0.149681578749105	0.0051	0.0074	0.0945	0.0089	0.0514	0.0149	0.015	0.0287	0.0022	0.0308	0.0389	0.1073	0.0035	0.054	0.0942	0.0155	0.0117	0.0043	0.0028	0.0114	0.0155	0.161	0.0272	0.1342	0.0529	0.0022
5	rs74543196	143742030	1.02	0.0058113257599233	1.19	0.00230992498322835	0.346864258554247	0.16068795149121	0.005	0.0074	0.0946	0.0088	0.0517	0.0136	0.0155	0.0288	0.0022	0.0307	0.0389	0.1076	0.0034	0.054	0.0945	0.0153	0.012	0.0042	0.0027	0.0114	0.0155	0.1615	0.0271	0.1344	0.0527	0.0022
5	rs2398739	143747866	1.02	0.0058113257599233	1.19	0.00230992498322835	0.350288322559089	0.163799650787437	0.005	0.0074	0.0947	0.0088	0.0517	0.0135	0.0155	0.0288	0.0022	0.0307	0.0389	0.1076	0.0034	0.054	0.0946	0.0153	0.012	0.0042	0.0027	0.0114	0.0155	0.1615	0.027	0.1344	0.0526	0.0022
5	rs17441789	143752099	1.02	0.0058113257599233	1.19	0.00230992498322835	0.352351092228862	0.1634095378146	0.005	0.0073	0.0949	0.0088	0.0517	0.0135	0.0155	0.0288	0.0022	0.0306	0.0388	0.1077	0.0033	0.054	0.0947	0.0153	0.0119	0.0042	0.0027	0.0114	0.0156	0.1616	0.027	0.1344	0.0526	0.0021
5	rs62401780	143755933	1.02	0.0058113257599233	1.19	0.00230992498322835	0.352721993768404	0.163604553338375	0.005	0.0073	0.0949	0.0088	0.0517	0.0135	0.0155	0.0288	0.0022	0.0306	0.0388	0.1077	0.0033	0.054	0.0947	0.0153	0.0119	0.0042	0.0027	0.0114	0.0156	0.1616	0.027	0.1343	0.0526	0.0021
5	rs74615001	143785829	1.02	0.0058113257599233	1.19	0.00230992498322835	0.378962772222604	0.180273342860858	0.0048	0.007	0.0961	0.0086	0.0515	0.0128	0.0153	0.0288	0.002	0.0297	0.0383	0.1089	0.0032	0.0537	0.0962	0.015	0.0116	0.004	0.0025	0.0111	0.0159	0.1627	0.0269	0.1341	0.0528	0.0021
5	rs72800601	143805152	1.03	0.00427993383527349	1.19	0.00230992498322835	0.393002796581552	0.187791323970311	0.0047	0.007	0.0963	0.0086	0.0515	0.0127	0.0153	0.0288	0.002	0.0296	0.0383	0.1091	0.0032	0.0538	0.0964	0.0149	0.0116	0.004	0.0025	0.0111	0.0159	0.1629	0.0266	0.1341	0.0528	0.002
5	rs116358627	143809679	1.03	0.00427993383527349	1.19	0.00230992498322835	0.388535313897444	0.187075670563443	0.0047	0.007	0.0963	0.0086	0.0515	0.0127	0.0152	0.0288	0.002	0.0296	0.0383	0.1091	0.0032	0.0537	0.0964	0.0149	0.0116	0.004	0.0025	0.0111	0.0159	0.1628	0.0268	0.1341	0.0528	0.002
5	rs35429586	143817061	1.03	0.00427993383527349	1.19	0.00230992498322835	0.390486662700519	0.186871369457238	0.0047	0.007	0.0964	0.0085	0.0514	0.0126	0.0152	0.0288	0.002	0.0295	0.0383	0.1092	0.0032	0.0538	0.0965	0.0149	0.0115	0.004	0.0025	0.0111	0.0159	0.1629	0.0268	0.134	0.0529	0.002
5	rs78388427	143838594	1.03	0.00427993383527349	1.19	0.00230992498322835	0.467949461570005	0.248235742009715	0.0042	0.0065	0.0985	0.0082	0.051	0.0114	0.0149	0.0288	0.0017	0.0287	0.0375	0.1112	0.0028	0.0543	0.0999	0.0144	0.0109	0.0037	0.0021	0.0112	0.0165	0.1632	0.0264	0.1331	0.0528	0.0018
5	rs349703	143855082	1.02	0.0058113257599233	1.19	0.00230992498322835	0.462894150713353	0.25138209803717	0.0042	0.0064	0.0987	0.0082	0.051	0.0113	0.0148	0.0288	0.0017	0.0286	0.0374	0.1114	0.0027	0.0543	0.1002	0.0144	0.0108	0.0036	0.0021	0.0113	0.0166	0.1633	0.0263	0.133	0.0528	0.0018
5	rs116387112	143856950	1.02	0.0058113257599233	1.19	0.00230992498322835	0.462894150713353	0.25138209803717	0.0042	0.0064	0.0987	0.0082	0.051	0.0113	0.0148	0.0288	0.0017	0.0286	0.0374	0.1114	0.0027	0.0543	0.1002	0.0144	0.0108	0.0036	0.0021	0.0113	0.0166	0.1633	0.0263	0.133	0.0528	0.0018
5	rs17773401	143898482	1.02	0.0058113257599233	1.18	0.0030942526987612	0.415092275542764	0.29812279422906	0.0041	0.0063	0.0997	0.0079	0.0506	0.0111	0.0143	0.029	0.0016	0.0284	0.0373	0.1125	0.0026	0.0543	0.1019	0.014	0.0105	0.0036	0.0017	0.0114	0.0165	0.1636	0.0261	0.1326	0.0527	0.0017
5	rs34347097	143917073	1.02	0.0058113257599233	1.18	0.0030942526987612	0.403432473445397	0.329449702406831	0.004	0.0062	0.1001	0.0077	0.0504	0.0109	0.014	0.0291	0.0016	0.0284	0.0373	0.1132	0.0026	0.0543	0.102	0.0139	0.0103	0.0036	0.0016	0.0114	0.0164	0.1637	0.026	0.1327	0.0527	0.0017
5	rs17450677	143919043	1.02	0.0058113257599233	1.18	0.0030942526987612	0.402978618360433	0.336070644071642	0.004	0.0062	0.1001	0.0077	0.0504	0.011	0.014	0.0291	0.0016	0.0284	0.0373	0.1133	0.0026	0.0543	0.102	0.0139	0.0103	0.0036	0.0016	0.0114	0.0164	0.1637	0.026	0.1327	0.0527	0.0017
5	rs34312636	143920644	1.02	0.0058113257599233	1.18	0.0030942526987612	0.402695089191176	0.343967020522088	0.004	0.0062	0.1001	0.0077	0.0504	0.011	0.014	0.0291	0.0016	0.0284	0.0373	0.1134	0.0026	0.0543	0.102	0.0139	0.0103	0.0036	0.0016	0.0114	0.0164	0.1637	0.0259	0.1327	0.0527	0.0017
5	rs79990185	143927244	1.02	0.0058113257599233	1.18	0.0030942526987612	0.403035336218938	0.35866337990986	0.004	0.0062	0.1001	0.0077	0.0504	0.011	0.014	0.0291	0.0016	0.0284	0.0373	0.1135	0.0025	0.0543	0.102	0.0139	0.0103	0.0036	0.0015	0.0115	0.0165	0.1637	0.0257	0.1327	0.0527	0.0017
5	rs165442	143927335	1.02	0.0058113257599233	1.18	0.0030942526987612	0.407699829716174	0.359415335251917	0.004	0.0062	0.1001	0.0077	0.0504	0.011	0.014	0.0292	0.0016	0.0284	0.0373	0.1135	0.0025	0.0544	0.102	0.0139	0.0103	0.0036	0.0015	0.0114	0.0165	0.1637	0.0258	0.1327	0.0527	0.0017
5	rs35027817	143958105	1.02	0.0058113257599233	1.18	0.0030942526987612	0.40929874511249	0.349053368000104	0.004	0.0062	0.1001	0.0077	0.0504	0.011	0.014	0.0293	0.0016	0.0283	0.0372	0.1135	0.0026	0.0543	0.1021	0.0139	0.0103	0.0036	0.0015	0.0114	0.0165	0.1637	0.0257	0.1326	0.0527	0.0017
5	rs1153073	143959370	1.02	0.0058113257599233	1.18	0.0030942526987612	0.409927747711478	0.339025557082936	0.004	0.0062	0.1	0.0077	0.0504	0.011	0.0139	0.0293	0.0016	0.0283	0.0372	0.1136	0.0026	0.0543	0.1022	0.0139	0.0103	0.0036	0.0015	0.0114	0.0165	0.1637	0.0257	0.1326	0.0527	0.0017
5	rs77024234	143963420	1.02	0.0058113257599233	1.18	0.0030942526987612	0.409756153605054	0.340999659973837	0.004	0.0062	0.1	0.0077	0.0504	0.011	0.0139	0.0293	0.0016	0.0283	0.0372	0.1136	0.0026	0.0543	0.1022	0.0139	0.0103	0.0036	0.0015	0.0114	0.0165	0.1637	0.0257	0.1326	0.0527	0.0017
5	rs114970566	143963849	1.02	0.0058113257599233	1.18	0.0030942526987612	0.412104383964788	0.334596009092351	0.004	0.0062	0.1	0.0077	0.0504	0.011	0.0139	0.0293	0.0016	0.0283	0.0372	0.1135	0.0026	0.0543	0.1022	0.0139	0.0103	0.0036	0.0015	0.0114	0.0165	0.1637	0.0257	0.1326	0.0527	0.002
5	rs74419510	143982465	1.03	0.00427993383527349	1.17	0.00410610250054267	0.42937309671799	0.372646469071057	0.004	0.0062	0.1	0.0077	0.0504	0.011	0.0138	0.0294	0.0015	0.0283	0.0373	0.1136	0.0026	0.0541	0.1023	0.0138	0.01	0.0037	0.0015	0.0114	0.0165	0.1641	0.0256	0.1327	0.0528	0.0019
5	rs165394	143984626	1.03	0.00427993383527349	1.17	0.00410610250054267	0.429548734527965	0.37391359937454	0.004	0.0062	0.1	0.0077	0.0504	0.011	0.0138	0.0294	0.0015	0.0283	0.0373	0.1136	0.0026	0.0541	0.1023	0.0138	0.01	0.0037	0.0015	0.0114	0.0165	0.1641	0.0256	0.1327	0.0528	0.0019
5	rs258925	144009811	1.03	0.00427993383527349	1.17	0.00410610250054267	0.433657053702187	0.370748045815645	0.004	0.0062	0.1	0.0076	0.0504	0.011	0.0137	0.0295	0.0015	0.0282	0.0373	0.1136	0.0026	0.0541	0.1023	0.0138	0.01	0.0037	0.0014	0.0113	0.0165	0.1642	0.0256	0.1327	0.0529	0.0019
5	rs17451739	144030993	1.03	0.00427993383527349	1.17	0.00410610250054267	0.446754403311929	0.371380550087969	0.004	0.0062	0.1	0.0076	0.0504	0.011	0.0137	0.0296	0.0015	0.0282	0.0373	0.1136	0.0026	0.054	0.1023	0.0138	0.0099	0.0037	0.0015	0.0113	0.0165	0.1642	0.0256	0.1327	0.053	0.0019
5	rs116206452	144049532	1.03	0.00427993383527349	1.17	0.00410610250054267	0.568334543233048	0.41130384207908	0.004	0.0063	0.0998	0.0074	0.0506	0.0109	0.0133	0.0305	0.0016	0.0276	0.0371	0.1135	0.0025	0.0536	0.1019	0.0137	0.0096	0.004	0.0016	0.0111	0.0164	0.166	0.0252	0.1319	0.0539	0.0021
5	rs113520483	144052839	1.03	0.00427993383527349	1.17	0.00410610250054267	0.581606153779713	0.413387878526973	0.004	0.0063	0.0998	0.0074	0.0506	0.0108	0.0133	0.0306	0.0016	0.0275	0.0371	0.1134	0.0025	0.0536	0.1019	0.0137	0.0096	0.004	0.0016	0.0111	0.0164	0.1661	0.0252	0.1318	0.0539	0.0021
5	rs76986890	144067232	1.03	0.00427993383527349	1.17	0.00410610250054267	0.639711179705169	0.408832782267293	0.004	0.0064	0.0997	0.0073	0.0507	0.0108	0.0131	0.0309	0.0017	0.0273	0.037	0.1134	0.0025	0.0535	0.1017	0.0137	0.0095	0.0041	0.0016	0.011	0.0163	0.1668	0.0251	0.1315	0.0542	0.0021
5	rs62402072	144077529	1.03	0.00427993383527349	1.17	0.00410610250054267	0.64637880214714	0.410132833733277	0.004	0.0064	0.0997	0.0073	0.0507	0.0108	0.0131	0.031	0.0017	0.0273	0.037	0.1134	0.0025	0.0535	0.1017	0.0137	0.0095	0.0041	0.0016	0.011	0.0163	0.1669	0.025	0.1315	0.0543	0.0021
5	rs6860539	144081979	1.03	0.00427993383527349	1.17	0.00410610250054267	0.64716110925199	0.421752534991951	0.004	0.0064	0.0997	0.0073	0.0507	0.0108	0.0131	0.031	0.0017	0.0272	0.037	0.1134	0.0025	0.0535	0.1017	0.0137	0.0095	0.0041	0.0016	0.011	0.0163	0.1669	0.025	0.1315	0.0543	0.0021
5	rs11743690	144087103	1.03	0.00427993383527349	1.17	0.00410610250054267	0.648015025198418	0.413257542272414	0.004	0.0064	0.0997	0.0073	0.0507	0.0108	0.0131	0.031	0.0017	0.0272	0.037	0.1134	0.0025	0.0534	0.1017	0.0137	0.0095	0.0042	0.0016	0.011	0.0163	0.1669	0.025	0.1315	0.0543	0.0021
5	rs4912987	144098634	1.03	0.00427993383527349	1.16	0.005398436081006	0.64318293250715	0.506942102244803	0.0041	0.0064	0.0998	0.0072	0.0509	0.0107	0.0128	0.0311	0.0017	0.0272	0.0371	0.1133	0.0025	0.0532	0.1022	0.0136	0.0093	0.0042	0.0016	0.0111	0.0163	0.1671	0.0251	0.1315	0.0543	0.0022
5	rs112155285	144098748	1.03	0.00427993383527349	1.16	0.005398436081006	0.6431119949705	0.506804584956283	0.0041	0.0064	0.0998	0.0072	0.0509	0.0107	0.0128	0.0311	0.0017	0.0272	0.0371	0.1133	0.0025	0.0532	0.1022	0.0136	0.0093	0.0042	0.0016	0.0111	0.0163	0.1671	0.0251	0.1315	0.0543	0.0022
5	rs17211996	144100737	1.03	0.00427993383527349	1.16	0.005398436081006	0.6431119949705	0.504605596877098	0.0041	0.0064	0.0998	0.0072	0.0508	0.0107	0.0128	0.0311	0.0017	0.0272	0.0371	0.1133	0.0025	0.0532	0.1022	0.0136	0.0093	0.0042	0.0016	0.0111	0.0163	0.1671	0.0251	0.1315	0.0543	0.0022
5	rs2041070	144103375	1.03	0.00427993383527349	1.16	0.005398436081006	0.64559692486342	0.500077873694875	0.0041	0.0064	0.0997	0.0072	0.0509	0.0108	0.0129	0.0311	0.0017	0.0273	0.037	0.1133	0.0024	0.053	0.102	0.0136	0.0093	0.0042	0.0016	0.0111	0.0163	0.1673	0.0251	0.1316	0.0543	0.0022
5	rs114652297	144116493	1.03	0.00427993383527349	1.16	0.005398436081006	0.644176431538877	0.480714883228163	0.0041	0.0064	0.0997	0.0072	0.0509	0.0108	0.0129	0.0311	0.0017	0.0273	0.037	0.1133	0.0024	0.053	0.102	0.0136	0.0093	0.0042	0.0016	0.0111	0.0163	0.1673	0.0251	0.1316	0.0543	0.0022
5	rs74334658	144134113	1.03	0.00427993383527349	1.16	0.005398436081006	0.613426058390417	0.545811355570386	0.0041	0.0064	0.0992	0.0072	0.0511	0.0108	0.0128	0.0313	0.0017	0.0274	0.037	0.1131	0.0024	0.0527	0.1024	0.0136	0.0092	0.004	0.0016	0.0111	0.0163	0.1674	0.0251	0.1318	0.0543	0.0022
5	rs74987613	144139542	1.03	0.00427993383527349	1.16	0.005398436081006	0.590851408742961	0.581674842469676	0.0042	0.0065	0.0988	0.0071	0.0512	0.0108	0.0127	0.0315	0.0017	0.0276	0.037	0.1131	0.0024	0.0525	0.1027	0.0135	0.0091	0.0039	0.0016	0.0112	0.0163	0.1674	0.0252	0.1319	0.0544	0.0022
5	rs17791143	144156904	1.03	0.00427993383527349	1.09	0.0286025630236612	0.579035035609902	0.543431139272119	0.0042	0.0065	0.0985	0.0071	0.0512	0.0108	0.0126	0.0317	0.0016	0.0276	0.037	0.1132	0.0024	0.0524	0.1029	0.0134	0.0091	0.0039	0.0015	0.0112	0.0163	0.1673	0.0252	0.132	0.0543	0.0021
5	rs3930328	144165544	1.03	0.00427993383527349	1.08	0.0351072409391166	0.57518830587306	0.563532296186205	0.0042	0.0065	0.0984	0.0071	0.0513	0.0108	0.0126	0.0317	0.0016	0.0276	0.037	0.1132	0.0024	0.0524	0.103	0.0134	0.0091	0.0039	0.0015	0.0112	0.0163	0.1672	0.0252	0.1321	0.0543	0.0021
5	rs423327	144192139	1.03	0.00427993383527349	1.08	0.0351072409391166	0.571286363737974	0.60181902396282	0.0042	0.0065	0.0983	0.007	0.0513	0.0108	0.0126	0.0318	0.0016	0.0276	0.0371	0.1133	0.0024	0.0524	0.1031	0.0134	0.0091	0.0039	0.0015	0.0112	0.0163	0.1671	0.0253	0.1321	0.0543	0.0021
5	rs168704	144199390	1.03	0.00427993383527349	1.07	0.0427611820736564	0.571689438081409	0.611016180928101	0.0042	0.0065	0.0982	0.007	0.0513	0.0108	0.0125	0.0319	0.0016	0.0276	0.0371	0.1133	0.0024	0.0525	0.1031	0.0134	0.009	0.0039	0.0015	0.0112	0.0163	0.1671	0.0253	0.1321	0.0543	0.002
5	rs12518394	144215540	1.03	0.00427993383527349	1.07	0.0427611820736564	0.572428752406681	0.617069716085062	0.0042	0.0065	0.0981	0.007	0.0513	0.0107	0.0125	0.0319	0.0016	0.0276	0.0371	0.1134	0.0024	0.0525	0.1032	0.0133	0.009	0.0039	0.0015	0.0112	0.0163	0.1672	0.0253	0.1321	0.0543	0.002
5	rs115262923	144238066	1.03	0.00427993383527349	1.07	0.0427611820736564	0.582554743558688	0.624728717983503	0.0043	0.0066	0.0979	0.0071	0.0512	0.0107	0.0125	0.0321	0.0016	0.0275	0.0371	0.1132	0.0024	0.0525	0.1033	0.0133	0.0091	0.004	0.0015	0.0112	0.0163	0.1674	0.0251	0.1321	0.0544	0.002
5	rs1465688	144253448	1.03	0.00427993383527349	1.07	0.0427611820736564	0.60037039301134	0.680275101212964	0.0043	0.0066	0.0976	0.0071	0.0512	0.0108	0.0125	0.0322	0.0016	0.0273	0.0371	0.1129	0.0024	0.0526	0.1034	0.0133	0.0092	0.004	0.0015	0.0112	0.0162	0.1677	0.025	0.132	0.0546	0.0019
5	rs112017936	144253943	1.03	0.00427993383527349	1.07	0.0427611820736564	0.599202425150324	0.655876015727957	0.0043	0.0066	0.0976	0.0071	0.0512	0.0108	0.0125	0.0322	0.0016	0.0273	0.0371	0.1129	0.0024	0.0526	0.1034	0.0133	0.0092	0.004	0.0015	0.0112	0.0162	0.1677	0.025	0.132	0.0546	0.0019
5	rs62403744	144267474	1.03	0.00427993383527349	1.07	0.0427611820736564	0.603811677852416	0.680570301208445	0.0043	0.0068	0.0973	0.0072	0.0511	0.0107	0.0123	0.0325	0.0017	0.0274	0.0374	0.1126	0.0024	0.0523	0.1034	0.0134	0.0092	0.004	0.0015	0.0113	0.0162	0.1683	0.0246	0.1322	0.0543	0.002
5	rs115398780	144296133	1.03	0.00427993383527349	1.07	0.0427611820736564	0.631807901242237	0.738825826273456	0.0043	0.0069	0.0968	0.0072	0.051	0.0105	0.012	0.0328	0.0017	0.0274	0.0375	0.1124	0.0024	0.0522	0.1034	0.0134	0.0093	0.004	0.0015	0.0114	0.0163	0.1688	0.0245	0.1322	0.0544	0.0021
5	rs17102571	144299244	1.03	0.00427993383527349	1.07	0.0427611820736564	0.63215977036939	0.730117494130442	0.0043	0.0069	0.0968	0.0072	0.051	0.0105	0.012	0.0328	0.0017	0.0274	0.0375	0.1124	0.0024	0.0522	0.1034	0.0134	0.0093	0.004	0.0015	0.0114	0.0163	0.1688	0.0245	0.1322	0.0544	0.0021
5	rs7700580	144306826	1.03	0.00427993383527349	1.06	0.0516972356607989	0.636177395764552	0.740028754976758	0.0043	0.0069	0.0968	0.0072	0.051	0.0105	0.012	0.0328	0.0017	0.0273	0.0376	0.1124	0.0024	0.0522	0.1034	0.0134	0.0093	0.004	0.0015	0.0114	0.0163	0.1689	0.0245	0.1322	0.0544	0.0021
5	rs78285874	144317521	1.03	0.00427993383527349	1.06	0.0516972356607989	0.620595403540775	0.654705335324156	0.0043	0.007	0.0967	0.0072	0.0509	0.0105	0.0121	0.0328	0.0017	0.0273	0.0375	0.1124	0.0024	0.0521	0.1034	0.0135	0.0093	0.0041	0.0015	0.0114	0.0163	0.1689	0.0245	0.1321	0.0544	0.0021
5	rs35778576	144322230	1.03	0.00427993383527349	1.06	0.0516972356607989	0.608437217211711	0.68914369692904	0.0044	0.007	0.0967	0.0072	0.0508	0.0105	0.0121	0.0329	0.0016	0.0273	0.0375	0.1124	0.0024	0.0521	0.1034	0.0135	0.0093	0.0041	0.0016	0.0115	0.0163	0.1689	0.0244	0.1319	0.0544	0.0021
5	rs76641765	144328952	1.03	0.00427993383527349	1.06	0.0516972356607989	0.594746362189904	0.608138515335024	0.0044	0.0071	0.0967	0.0072	0.0508	0.0105	0.0121	0.033	0.0016	0.0274	0.0376	0.1122	0.0024	0.0521	0.1034	0.0135	0.0093	0.0041	0.0016	0.0115	0.0164	0.169	0.0245	0.1318	0.0542	0.0021
5	rs17613806	144329947	1.03	0.00427993383527349	1.05	0.0620520515513756	0.59440422547915	0.608713790864693	0.0044	0.0071	0.0967	0.0072	0.0508	0.0105	0.0121	0.033	0.0016	0.0274	0.0376	0.1122	0.0024	0.0521	0.1034	0.0135	0.0093	0.0041	0.0016	0.0115	0.0164	0.169	0.0245	0.1318	0.0542	0.0021
5	rs1860064	144339372	1.03	0.00427993383527349	1.05	0.0620520515513756	0.588874317928382	0.621546812329752	0.0044	0.0071	0.0967	0.0072	0.0508	0.0105	0.0121	0.033	0.0016	0.0274	0.0376	0.1122	0.0024	0.0521	0.1034	0.0135	0.0093	0.0041	0.0016	0.0116	0.0164	0.169	0.0245	0.1317	0.0542	0.0021
5	rs77376729	144341334	1.03	0.00427993383527349	1.05	0.0620520515513756	0.582351413806213	0.526703438630569	0.0044	0.0071	0.0967	0.0072	0.0507	0.0105	0.0121	0.033	0.0016	0.0274	0.0376	0.1122	0.0024	0.052	0.1034	0.0135	0.0093	0.0041	0.0016	0.0116	0.0164	0.169	0.0245	0.1317	0.0542	0.0021
5	rs77265677	144398274	1.03	0.00427993383527349	1.05	0.0620520515513756	0.498273963094517	0.566075136751881	0.0044	0.0071	0.0952	0.0074	0.0501	0.0109	0.0123	0.0335	0.0016	0.0273	0.0375	0.1116	0.0025	0.0513	0.1043	0.0134	0.0095	0.0037	0.0018	0.0124	0.0168	0.17	0.0245	0.1305	0.0543	0.0022
5	rs34368486	144420785	1.03	0.00427993383527349	1.05	0.0620520515513756	0.49444093748829	0.535051028976016	0.0044	0.0071	0.0951	0.0074	0.05	0.0109	0.0123	0.0335	0.0016	0.0273	0.0376	0.1116	0.0025	0.0513	0.1043	0.0134	0.0095	0.0037	0.0018	0.0125	0.0168	0.17	0.0245	0.1305	0.0544	0.0022
5	rs173554	144431718	1.03	0.00427993383527349	1.05	0.0620520515513756	0.497770459777445	0.590512313479958	0.0044	0.0071	0.095	0.0075	0.05	0.011	0.0123	0.0336	0.0016	0.0273	0.0377	0.1115	0.0025	0.0512	0.1043	0.0134	0.0095	0.0037	0.0018	0.0125	0.0168	0.17	0.0246	0.1304	0.0544	0.0022
5	rs6860134	144433331	1.03	0.00427993383527349	1.05	0.0620520515513756	0.494503659085606	0.639094165100615	0.0045	0.0071	0.095	0.0075	0.05	0.0109	0.0123	0.0336	0.0016	0.0273	0.0378	0.1115	0.0025	0.0512	0.1043	0.0134	0.0095	0.0037	0.0018	0.0125	0.0168	0.17	0.0246	0.1304	0.0544	0.0022
5	rs4099197	144451124	1.04	0.00311525167330009	1.05	0.0620520515513756	0.471436677968786	0.567489030401633	0.0047	0.007	0.0945	0.0075	0.0489	0.0109	0.0119	0.0337	0.0013	0.0275	0.0379	0.1115	0.0028	0.0513	0.1043	0.0134	0.0093	0.0037	0.0021	0.0127	0.0168	0.1707	0.0248	0.1308	0.054	0.0021
5	rs36000660	144453299	1.04	0.00311525167330009	1.05	0.0620520515513756	0.46186203216195	0.48234356693159	0.0048	0.007	0.0944	0.0075	0.0487	0.0109	0.0119	0.0337	0.0013	0.0275	0.0379	0.1119	0.0028	0.0513	0.1043	0.0134	0.0093	0.0036	0.0021	0.0127	0.0168	0.1706	0.0249	0.1309	0.0538	0.0021
5	rs1363644	144455334	1.04	0.00311525167330009	1.05	0.0620520515513756	0.465448912451454	0.5226805591824	0.0048	0.0069	0.0944	0.0075	0.0486	0.0109	0.012	0.0339	0.0013	0.0275	0.0379	0.1121	0.0028	0.0513	0.1041	0.0135	0.0093	0.0036	0.0021	0.0127	0.0168	0.1706	0.0249	0.1308	0.0537	0.0021
5	rs114515654	144457474	1.04	0.00311525167330009	1.05	0.0620520515513756	0.468560342052464	0.480307934763539	0.0048	0.0069	0.0944	0.0075	0.0485	0.0109	0.012	0.034	0.0013	0.0275	0.0379	0.1123	0.0028	0.0513	0.104	0.0135	0.0093	0.0036	0.0021	0.0127	0.0168	0.1705	0.0249	0.1308	0.0536	0.0021
5	rs114231482	144460211	1.04	0.00311525167330009	1.05	0.0620520515513756	0.467216917546509	0.472187762703132	0.0048	0.0069	0.0944	0.0075	0.0484	0.0109	0.012	0.0341	0.0013	0.0275	0.0379	0.1126	0.0028	0.0513	0.104	0.0136	0.0092	0.0036	0.0021	0.0127	0.0168	0.1704	0.025	0.1308	0.0535	0.0021
5	rs74850625	144462951	1.04	0.00311525167330009	1.05	0.0620520515513756	0.470211657952048	0.458600724416322	0.0048	0.0069	0.0944	0.0075	0.0483	0.011	0.012	0.0341	0.0013	0.0275	0.0379	0.1127	0.0028	0.0514	0.1039	0.0136	0.0092	0.0035	0.0021	0.0128	0.0168	0.1703	0.025	0.1307	0.0535	0.0021
5	rs4551109	144467826	1.04	0.00311525167330009	1.05	0.0620520515513756	0.47844887027717	0.43782194431907	0.0048	0.0069	0.0945	0.0075	0.0482	0.011	0.0121	0.0343	0.0013	0.0275	0.0379	0.1128	0.0028	0.0514	0.1038	0.0136	0.0092	0.0035	0.0021	0.0128	0.0169	0.1702	0.0251	0.1305	0.0534	0.0021
5	rs17102698	144480713	1.04	0.00311525167330009	1.05	0.0620520515513756	0.482221636736226	0.432667485656692	0.0048	0.0069	0.0946	0.0075	0.0483	0.011	0.0121	0.0343	0.0013	0.0275	0.0378	0.1128	0.0028	0.0514	0.1038	0.0138	0.0092	0.0034	0.0021	0.0128	0.0171	0.1702	0.0251	0.1302	0.0533	0.002
5	rs116518141	144489663	1.04	0.00311525167330009	1.05	0.0620520515513756	0.451902975369823	0.368473550370898	0.0048	0.0068	0.095	0.0076	0.0483	0.0111	0.0121	0.0343	0.0014	0.0276	0.0378	0.1128	0.0028	0.0515	0.1038	0.0142	0.0092	0.0032	0.0022	0.013	0.0173	0.1696	0.0252	0.1295	0.0529	0.002
5	rs41504944	144494516	1.04	0.00311525167330009	1.05	0.0620520515513756	0.444667358658548	0.33165241223901	0.0049	0.0068	0.0951	0.0076	0.0483	0.0111	0.0121	0.0342	0.0015	0.0277	0.0378	0.1127	0.0028	0.0516	0.1039	0.0144	0.0092	0.0031	0.0022	0.0131	0.0174	0.1695	0.0252	0.1293	0.0528	0.002
5	rs6580343	144528420	1.03	0.00427993383527349	1.05	0.0620520515513756	0.450343374164677	0.330183462467685	0.0049	0.0067	0.0952	0.0076	0.0484	0.0111	0.012	0.0343	0.0015	0.0277	0.0378	0.1127	0.0027	0.0516	0.1039	0.0146	0.0092	0.003	0.0022	0.0131	0.0175	0.1693	0.0252	0.1291	0.0526	0.002
5	rs115843592	144529286	1.03	0.00427993383527349	1.05	0.0620520515513756	0.450283442367412	0.328227830612835	0.0049	0.0067	0.0952	0.0076	0.0484	0.0111	0.012	0.0343	0.0015	0.0277	0.0378	0.1127	0.0027	0.0516	0.1039	0.0146	0.0092	0.003	0.0022	0.0131	0.0175	0.1693	0.0252	0.1291	0.0526	0.002
5	rs17391864	144538523	1.03	0.00427993383527349	1.05	0.0620520515513756	0.441516137994203	0.31042170516544	0.0049	0.0067	0.0953	0.0076	0.0484	0.0111	0.012	0.0343	0.0016	0.0277	0.0379	0.1127	0.0028	0.0516	0.104	0.0145	0.0091	0.003	0.0022	0.0131	0.0175	0.1692	0.0253	0.129	0.0526	0.002
5	rs271080	144538840	1.03	0.00427993383527349	1.03	0.0875760293110768	0.441456787161723	0.312947403340228	0.0049	0.0067	0.0953	0.0076	0.0484	0.0111	0.012	0.0343	0.0016	0.0277	0.0379	0.1127	0.0028	0.0516	0.104	0.0145	0.0091	0.003	0.0022	0.0131	0.0175	0.1692	0.0253	0.129	0.0526	0.002
5	rs17599248	144552093	1.03	0.00427993383527349	1.02	0.103026239636585	0.405876337033346	0.292442589675527	0.0049	0.0068	0.0955	0.0077	0.0487	0.0112	0.0121	0.0343	0.0016	0.0281	0.0379	0.1124	0.003	0.0517	0.1035	0.0146	0.0092	0.003	0.0022	0.013	0.0176	0.1689	0.0256	0.1283	0.0522	0.0021
5	rs35736843	144557434	1.03	0.00427993383527349	1.02	0.103026239636585	0.392442950626764	0.284569635300239	0.0049	0.0068	0.0955	0.0078	0.0488	0.0113	0.0122	0.0344	0.0016	0.0283	0.0379	0.1123	0.0031	0.0517	0.1032	0.0147	0.0092	0.003	0.0022	0.013	0.0176	0.1687	0.0257	0.128	0.0521	0.0021
5	rs73299976	144569447	1.03	0.00427993383527349	1.02	0.103026239636585	0.382655691767587	0.267069877555314	0.0049	0.0068	0.0956	0.0078	0.0489	0.0113	0.0123	0.0344	0.0016	0.0284	0.0379	0.1122	0.0032	0.0517	0.1031	0.0147	0.0092	0.003	0.0022	0.013	0.0176	0.1686	0.0258	0.1277	0.052	0.0021
5	rs2400173	144572513	1.03	0.00427993383527349	1.02	0.103026239636585	0.375452200382545	0.263862866923018	0.0049	0.0068	0.0956	0.0078	0.0489	0.0113	0.0123	0.0344	0.0016	0.0285	0.0379	0.1121	0.0032	0.0517	0.103	0.0147	0.0092	0.003	0.0022	0.013	0.0176	0.1685	0.0258	0.1276	0.0519	0.0021
5	rs7736228	144582213	1.03	0.00427993383527349	1.02	0.103026239636585	0.376547468766047	0.260667970731158	0.0049	0.0069	0.0956	0.0078	0.049	0.0113	0.0124	0.0344	0.0016	0.0286	0.0379	0.1121	0.0032	0.0518	0.103	0.0147	0.0093	0.003	0.0022	0.013	0.0177	0.1683	0.0257	0.1275	0.0519	0.0022
5	rs6580354	144585302	1.03	0.00427993383527349	1.02	0.103026239636585	0.211355657255377	0.159816591465539	0.0051	0.0081	0.0948	0.0086	0.0495	0.0121	0.0134	0.0331	0.0018	0.0291	0.0386	0.1117	0.0038	0.0517	0.1029	0.0154	0.0101	0.0032	0.0025	0.0129	0.0187	0.1641	0.0263	0.1261	0.0493	0.0029
5	rs6580355	144585367	1.03	0.00427993383527349	1.02	0.103026239636585	0.203991208079459	0.164971953040269	0.0052	0.0081	0.0945	0.0087	0.0495	0.0121	0.0134	0.033	0.0018	0.0291	0.0386	0.1116	0.0038	0.0517	0.103	0.0154	0.0102	0.0033	0.0025	0.0129	0.0187	0.164	0.0263	0.1261	0.0493	0.0029
5	rs13170885	144598309	1.03	0.00427993383527349	1.02	0.103026239636585	0.172445499860599	0.156828124956511	0.0052	0.0082	0.0942	0.0089	0.0497	0.0123	0.0135	0.0332	0.0018	0.0293	0.0387	0.111	0.0039	0.0508	0.1024	0.0155	0.0104	0.0033	0.0026	0.0139	0.019	0.1635	0.0264	0.1257	0.0495	0.0029
5	rs62393724	144600743	1.03	0.00427993383527349	1.02	0.103026239636585	0.170874978458673	0.144984041816676	0.0052	0.0082	0.0941	0.0089	0.0497	0.0122	0.0135	0.0332	0.0019	0.0294	0.0387	0.1109	0.0039	0.0508	0.1024	0.0156	0.0104	0.0033	0.0026	0.014	0.019	0.1633	0.0264	0.1258	0.0494	0.003
5	rs72815830	144604255	1.03	0.00427993383527349	1.02	0.103026239636585	0.160012333001966	0.131221737686608	0.0051	0.0082	0.0937	0.0091	0.0496	0.0125	0.0136	0.0331	0.002	0.0295	0.0386	0.1104	0.004	0.0507	0.1023	0.0158	0.0107	0.0034	0.0027	0.0141	0.0191	0.1627	0.0265	0.126	0.049	0.0031
5	rs17405483	144606583	1.03	0.00427993383527349	1.02	0.103026239636585	0.152014148020172	0.125150796408133	0.0051	0.0083	0.0935	0.0093	0.0495	0.0126	0.0137	0.033	0.0021	0.0296	0.0386	0.1101	0.0041	0.0506	0.1022	0.0159	0.0108	0.0034	0.0027	0.0142	0.0192	0.1624	0.0266	0.1262	0.0487	0.0031
5	rs4912691	144607666	1.03	0.00427993383527349	1.02	0.103026239636585	0.146751127936218	0.117627900970223	0.0051	0.0083	0.0933	0.0094	0.0495	0.0127	0.0137	0.033	0.0021	0.0297	0.0386	0.11	0.0041	0.0506	0.1022	0.016	0.0109	0.0034	0.0027	0.0142	0.0192	0.1622	0.0266	0.1263	0.0485	0.0032
5	rs12655715	144619630	1.03	0.00427993383527349	1.02	0.103026239636585	0.12913431991616	0.173259675658703	0.0051	0.0083	0.0912	0.0103	0.0493	0.0134	0.0138	0.0326	0.0022	0.0298	0.0384	0.1093	0.0043	0.0502	0.1028	0.0165	0.0119	0.0034	0.0026	0.0144	0.0198	0.1608	0.0265	0.1276	0.0471	0.0034
5	rs17102927	144622472	1.03	0.00427993383527349	1.02	0.103026239636585	0.13055589923053	0.200935053612401	0.0051	0.0083	0.0912	0.0103	0.0493	0.0134	0.0138	0.0326	0.0022	0.0298	0.0384	0.1093	0.0043	0.0502	0.1028	0.0165	0.0119	0.0034	0.0026	0.0144	0.0198	0.1608	0.0265	0.1276	0.0471	0.0034
5	rs6881417	144627499	1.03	0.00427993383527349	1.02	0.103026239636585	0.130829190465794	0.206296871481922	0.0051	0.0083	0.0912	0.0103	0.0493	0.0134	0.0138	0.0326	0.0022	0.0298	0.0384	0.1093	0.0043	0.0502	0.1028	0.0165	0.0119	0.0034	0.0026	0.0144	0.0198	0.1608	0.0265	0.1276	0.0471	0.0034
5	rs72815846	144633518	1.03	0.00427993383527349	1.03	0.0875760293110768	0.133273628847663	0.240980459697896	0.005	0.0083	0.0911	0.0104	0.0493	0.0134	0.0138	0.0326	0.0023	0.0298	0.0384	0.1092	0.0043	0.0502	0.1029	0.0165	0.012	0.0034	0.0026	0.0144	0.0198	0.1607	0.0265	0.1277	0.0471	0.0034
5	rs17472412	144651838	1.03	0.00427993383527349	1.03	0.0875760293110768	0.130192047985379	0.205347245176615	0.005	0.0083	0.0908	0.0105	0.0492	0.0135	0.0139	0.0326	0.0023	0.0299	0.0383	0.1089	0.0043	0.0502	0.103	0.0167	0.0121	0.0034	0.0026	0.0145	0.0198	0.1605	0.0265	0.1278	0.0471	0.0034
5	rs17406872	144655119	1.03	0.00427993383527349	1.03	0.0875760293110768	0.128351956644567	0.197178827838367	0.005	0.0083	0.0908	0.0105	0.0492	0.0135	0.0139	0.0326	0.0023	0.0299	0.0383	0.1088	0.0043	0.0501	0.103	0.0167	0.0121	0.0034	0.0026	0.0145	0.0198	0.1605	0.0265	0.1278	0.0471	0.0034
5	rs7708225	144672163	1.03	0.00427993383527349	1.03	0.0875760293110768	0.120599590572218	0.207142208090513	0.005	0.0082	0.0904	0.0106	0.0492	0.0136	0.0139	0.0327	0.0024	0.03	0.0381	0.1082	0.0043	0.0501	0.1034	0.0167	0.0121	0.0034	0.0027	0.0144	0.0199	0.1604	0.0269	0.128	0.047	0.0035
5	rs26176	144682791	1.03	0.00427993383527349	1.03	0.0875760293110768	0.127482715606007	0.252396086480084	0.005	0.0082	0.0903	0.0107	0.0491	0.0137	0.0139	0.0327	0.0024	0.03	0.038	0.1082	0.0044	0.0498	0.1034	0.0167	0.0121	0.0034	0.0027	0.0143	0.0199	0.1603	0.0269	0.1283	0.0473	0.0035
5	rs13172414	144684867	1.03	0.00427993383527349	1.03	0.0875760293110768	0.135434922451267	0.382051712386311	0.005	0.0082	0.0902	0.0107	0.0491	0.0137	0.0139	0.0326	0.0024	0.03	0.0379	0.1082	0.0044	0.0496	0.1035	0.0167	0.0121	0.0034	0.0027	0.0143	0.0199	0.1603	0.0269	0.1284	0.0473	0.0035
5	rs79285958	144687730	1.03	0.00427993383527349	1.03	0.0875760293110768	0.166038433187222	0.562826447472062	0.005	0.0082	0.0902	0.0107	0.0491	0.0137	0.0139	0.0326	0.0024	0.03	0.038	0.1081	0.0044	0.0497	0.1036	0.0167	0.0121	0.0034	0.0027	0.0141	0.0199	0.1603	0.0269	0.1284	0.0472	0.0035
5	rs10515549	144697489	1.01	0.0077998467636837	1.04	0.0739648219953096	0.0474649291181946	0.0196063367487112	0.0053	0.0073	0.0799	0.0141	0.0488	0.0173	0.0157	0.0289	0.0034	0.0363	0.0362	0.105	0.0052	0.0434	0.1105	0.021	0.0159	0.0041	0.0021	0.0149	0.0222	0.1567	0.0286	0.1229	0.0454	0.0032
5	rs114999868	144705080	1.01	0.0077998467636837	1.05	0.0620520515513756	0.0451286196718735	0.0190958769460637	0.0052	0.0072	0.0798	0.0144	0.0489	0.0174	0.0156	0.0286	0.0034	0.0363	0.036	0.1051	0.0052	0.0431	0.1112	0.0209	0.0163	0.004	0.0021	0.0148	0.0222	0.1577	0.0289	0.1221	0.0451	0.0031
5	rs72815874	144705401	1.01	0.0077998467636837	1.05	0.0620520515513756	0.0450368285482564	0.0189790100433625	0.0052	0.0072	0.0798	0.0144	0.0489	0.0174	0.0156	0.0286	0.0034	0.0363	0.036	0.1051	0.0052	0.043	0.1112	0.0209	0.0163	0.004	0.0021	0.0148	0.0222	0.1577	0.0289	0.1221	0.0451	0.0031
5	rs116358364	144705514	1.01	0.0077998467636837	1.05	0.0620520515513756	0.0440957537081084	0.0194485742272833	0.0052	0.0072	0.0798	0.0144	0.0489	0.0174	0.0156	0.0286	0.0034	0.0363	0.036	0.1051	0.0052	0.0431	0.1112	0.0209	0.0163	0.004	0.0021	0.0148	0.0222	0.1577	0.0289	0.1221	0.0451	0.0031
5	rs7730697	144706975	1.01	0.0077998467636837	1.04	0.0739648219953096	0.0347704495012622	0.0190179268182623	0.0052	0.0072	0.0796	0.0144	0.0489	0.0175	0.0155	0.0285	0.0034	0.0363	0.036	0.1052	0.0052	0.0432	0.1114	0.0209	0.0164	0.0041	0.0024	0.0147	0.0222	0.1578	0.0289	0.1217	0.045	0.0031
5	rs4912692	144738057	1	0.0103504126855126	1.04	0.0739648219953096	0.0255411976880878	0.0191349102805073	0.0052	0.0072	0.0798	0.0145	0.0489	0.0175	0.0157	0.0282	0.0035	0.0364	0.0362	0.1046	0.0052	0.043	0.113	0.0206	0.0165	0.0039	0.0024	0.0147	0.0215	0.1579	0.0293	0.1207	0.0453	0.0031
5	rs26158	144739514	1	0.0103504126855126	1.04	0.0739648219953096	0.0252745681717353	0.0186305093950997	0.0051	0.0072	0.0799	0.0145	0.0486	0.0175	0.0157	0.0282	0.0035	0.0365	0.0361	0.1046	0.0051	0.0431	0.1133	0.0206	0.0165	0.0039	0.0024	0.0147	0.0214	0.1579	0.0293	0.1207	0.0453	0.003
5	rs77348008	144745119	1	0.0103504126855126	1.04	0.0739648219953096	0.020106741059092	0.0206468682382012	0.0051	0.0072	0.0799	0.0144	0.0483	0.0175	0.0157	0.0282	0.0035	0.0366	0.0361	0.1045	0.0051	0.0431	0.1137	0.0202	0.0164	0.0039	0.0024	0.0148	0.0213	0.1579	0.0294	0.1211	0.0454	0.003
5	rs76661052	144759200	1	0.0103504126855126	1.04	0.0739648219953096	0.0135363824101169	0.0215476404171918	0.0052	0.0072	0.0801	0.0144	0.0478	0.0175	0.0156	0.0282	0.0035	0.0369	0.0361	0.1043	0.005	0.0432	0.1143	0.0196	0.0164	0.0039	0.0023	0.0148	0.0212	0.1579	0.0295	0.1217	0.0454	0.003
5	rs115791393	144760075	1	0.0103504126855126	1.04	0.0739648219953096	0.013426562712796	0.022636058365174	0.0052	0.0072	0.0801	0.0144	0.0478	0.0175	0.0156	0.0282	0.0035	0.0369	0.0361	0.1043	0.005	0.0432	0.1143	0.0196	0.0164	0.0039	0.0023	0.0148	0.0212	0.1579	0.0295	0.1217	0.0454	0.003
5	rs282458	144772882	1	0.0103504126855126	1.04	0.0739648219953096	0.0118166485560942	0.0196854503854044	0.0052	0.0072	0.0802	0.0144	0.0478	0.0175	0.0156	0.0282	0.0035	0.037	0.0362	0.1042	0.005	0.0431	0.1144	0.0195	0.0163	0.0039	0.0023	0.0149	0.0211	0.1578	0.0294	0.1217	0.0454	0.003
5	rs1946246	144809625	1	0.0103504126855126	1.04	0.0739648219953096	0.00604495758335336	0.0170829219298048	0.0052	0.0073	0.0807	0.0143	0.048	0.0176	0.0158	0.0282	0.0035	0.0375	0.0369	0.1034	0.0047	0.0425	0.1153	0.019	0.0161	0.0039	0.0023	0.0151	0.0211	0.157	0.0293	0.1218	0.0454	0.003
5	rs10515550	144812693	1	0.0103504126855126	1.04	0.0739648219953096	0.00602041605795131	0.0171568854544644	0.0053	0.0072	0.0806	0.0143	0.0481	0.0176	0.0157	0.0283	0.0035	0.0376	0.037	0.1029	0.0047	0.0424	0.1154	0.019	0.016	0.004	0.0023	0.0151	0.0211	0.1569	0.0293	0.1221	0.0454	0.003
5	rs7725009	144813968	1	0.0103504126855126	1.03	0.0875760293110768	0.00611550348406196	0.0165695849546339	0.0053	0.0072	0.0806	0.0143	0.0481	0.0176	0.0157	0.0283	0.0035	0.0376	0.037	0.1028	0.0047	0.0424	0.1155	0.019	0.016	0.004	0.0023	0.0151	0.0211	0.1569	0.0293	0.1221	0.0454	0.003
5	rs76253873	144821115	1	0.0103504126855126	1.03	0.0875760293110768	0.00700091461347133	0.018361634423628	0.0053	0.0072	0.0807	0.0144	0.0481	0.0177	0.0156	0.0282	0.0035	0.0379	0.0369	0.1026	0.0046	0.0424	0.1157	0.019	0.0158	0.004	0.0022	0.0151	0.0212	0.1569	0.0295	0.1221	0.0452	0.003
5	rs17410311	144835908	0.99	0.0135827579755248	1.03	0.0875760293110768	0.00745219336926199	0.0163519484473983	0.0053	0.0072	0.0807	0.0145	0.0481	0.0177	0.0156	0.0282	0.0035	0.038	0.0369	0.1026	0.0045	0.0424	0.1158	0.019	0.0158	0.004	0.0022	0.0151	0.0213	0.1569	0.0295	0.1221	0.0451	0.003
5	rs116630277	144838084	0.99	0.0135827579755248	1.03	0.0875760293110768	0.00757260090238471	0.0177919156682351	0.0053	0.0072	0.0807	0.0145	0.0481	0.0177	0.0156	0.0282	0.0035	0.0379	0.0369	0.1026	0.0045	0.0424	0.1159	0.019	0.0158	0.004	0.0022	0.0151	0.0212	0.1569	0.0295	0.1221	0.0451	0.003
5	rs2431606	144843397	0.99	0.0135827579755248	1.03	0.0875760293110768	0.00769872470292516	0.0166789357694632	0.0053	0.0072	0.0807	0.0145	0.0481	0.0177	0.0156	0.0282	0.0035	0.038	0.0368	0.1025	0.0045	0.0424	0.116	0.019	0.0157	0.004	0.0021	0.0151	0.0213	0.1569	0.0295	0.1221	0.045	0.0031
5	rs79325021	144843502	0.99	0.0135827579755248	1.03	0.0875760293110768	0.00773262799482855	0.0169354667876429	0.0053	0.0072	0.0807	0.0145	0.0481	0.0177	0.0156	0.0282	0.0035	0.038	0.0368	0.1025	0.0045	0.0424	0.116	0.019	0.0157	0.004	0.0021	0.0151	0.0213	0.1569	0.0295	0.1221	0.045	0.0031
5	rs34236490	144850662	0.99	0.0135827579755248	1.03	0.0875760293110768	0.00855360137342624	0.0177919156682351	0.0053	0.0072	0.0806	0.0145	0.0482	0.0177	0.0156	0.0282	0.0035	0.038	0.0368	0.1026	0.0045	0.0424	0.116	0.019	0.0157	0.004	0.0021	0.0151	0.0214	0.1569	0.0295	0.1221	0.0449	0.0031
5	rs76094274	144857005	0.99	0.0135827579755248	1.03	0.0875760293110768	0.011898824103791	0.0253348796135984	0.0053	0.0072	0.0804	0.0145	0.0482	0.0177	0.0156	0.0281	0.0035	0.038	0.0368	0.1028	0.0044	0.0422	0.1161	0.019	0.0157	0.004	0.0021	0.015	0.0217	0.1569	0.0295	0.1221	0.0448	0.003
5	rs62392701	144865263	1	0.0103504126855126	1.03	0.0875760293110768	0.013601293509725	0.0388398252600058	0.0052	0.0071	0.0803	0.0147	0.0482	0.0179	0.0156	0.0279	0.0034	0.0381	0.0371	0.1037	0.0043	0.0417	0.1164	0.019	0.0156	0.0038	0.0019	0.015	0.0218	0.1568	0.0298	0.1221	0.0442	0.0029
5	rs17476939	144884484	1	0.0103504126855126	1.03	0.0875760293110768	0.0145687201858854	0.0238369309313263	0.0052	0.0072	0.0802	0.0148	0.0482	0.018	0.0156	0.0278	0.0034	0.0382	0.0373	0.1042	0.0042	0.0416	0.1162	0.019	0.0156	0.0038	0.0019	0.015	0.022	0.1568	0.0299	0.1218	0.044	0.0029
5	rs12652125	144886330	1	0.0103504126855126	1.03	0.0875760293110768	0.0149626412930079	0.0278493563335276	0.0052	0.0072	0.0802	0.0148	0.0482	0.018	0.0156	0.0278	0.0034	0.0382	0.0373	0.1043	0.0042	0.0415	0.1162	0.019	0.0156	0.0037	0.0018	0.015	0.022	0.1569	0.03	0.1218	0.0439	0.0029
5	rs72809601	144888204	1	0.0103504126855126	1.03	0.0875760293110768	0.0174542941327211	0.030134880034563	0.0051	0.0072	0.0802	0.0148	0.0484	0.018	0.0157	0.0278	0.0034	0.0381	0.0373	0.1043	0.0042	0.0412	0.1162	0.019	0.0157	0.0037	0.0018	0.015	0.0222	0.1569	0.03	0.1218	0.0438	0.0029
5	rs17411333	144888814	1	0.0103504126855126	1.03	0.0875760293110768	0.0175561294971665	0.0288389034516095	0.0051	0.0072	0.0802	0.0148	0.0484	0.018	0.0157	0.0278	0.0034	0.0381	0.0373	0.1043	0.0042	0.0412	0.1162	0.019	0.0157	0.0037	0.0018	0.015	0.0222	0.1569	0.03	0.1218	0.0438	0.0029
5	rs116120265	144898320	1	0.0103504126855126	1.03	0.0875760293110768	0.0190528633775657	0.045213328493622	0.0051	0.0072	0.0802	0.0148	0.0485	0.0181	0.0157	0.0277	0.0034	0.0381	0.0373	0.1045	0.0042	0.0411	0.1162	0.019	0.0157	0.0037	0.0018	0.015	0.0222	0.1569	0.03	0.1217	0.0437	0.0028
5	rs72811507	144898873	1	0.0103504126855126	1.03	0.0875760293110768	0.0192032936364069	0.0462093511636146	0.0051	0.0072	0.0802	0.0148	0.0485	0.0181	0.0157	0.0277	0.0034	0.0381	0.0373	0.1045	0.0042	0.0411	0.1162	0.019	0.0157	0.0037	0.0018	0.015	0.0222	0.1569	0.03	0.1217	0.0436	0.0028
5	rs4443474	144915999	1	0.0103504126855126	1.03	0.0875760293110768	0.0180397879850778	0.0297481177898739	0.0052	0.0072	0.0803	0.015	0.0498	0.0187	0.0162	0.0284	0.0033	0.0381	0.0372	0.1054	0.0039	0.0406	0.1162	0.0193	0.0157	0.0037	0.0016	0.0155	0.0218	0.1565	0.03	0.1206	0.042	0.0027
5	rs12521179	144917715	1	0.0103504126855126	1.03	0.0875760293110768	0.0175404342802036	0.0296036822255368	0.0052	0.0071	0.0802	0.015	0.0498	0.0187	0.0162	0.0284	0.0033	0.0381	0.0373	0.1054	0.0039	0.0406	0.1162	0.0193	0.0157	0.0037	0.0016	0.0155	0.0218	0.1566	0.03	0.1205	0.0419	0.0026
5	rs12522722	144927444	1	0.0103504126855126	1.04	0.0739648219953096	0.0176268852103175	0.0362121591486329	0.0052	0.0071	0.0799	0.0151	0.0501	0.0188	0.0162	0.0285	0.0031	0.038	0.0373	0.1056	0.0039	0.0404	0.1162	0.0194	0.0158	0.0036	0.0016	0.0156	0.0219	0.157	0.03	0.1201	0.0417	0.0025
5	rs66558288	144932397	1	0.0103504126855126	1.05	0.0620520515513756	0.0197537133325068	0.0481700866478443	0.0052	0.0071	0.0796	0.0151	0.0502	0.0187	0.0162	0.0285	0.0031	0.038	0.0374	0.1057	0.0038	0.0403	0.1163	0.0193	0.0159	0.0036	0.0016	0.0156	0.0218	0.1572	0.03	0.1202	0.0416	0.0025
5	rs7730475	144940421	1	0.0103504126855126	1.06	0.0516972356607989	0.0199856844675578	0.0632776061613162	0.0052	0.007	0.0795	0.0151	0.0502	0.0188	0.0163	0.0284	0.003	0.038	0.0374	0.1058	0.0038	0.0402	0.1163	0.0193	0.0159	0.0035	0.0015	0.0156	0.0217	0.1572	0.0305	0.1201	0.0416	0.0024
5	rs6866539	144943205	1	0.0103504126855126	1.06	0.0516972356607989	0.0195831481681719	0.120842998952587	0.005	0.0069	0.0799	0.0154	0.05	0.0195	0.0168	0.0281	0.0025	0.038	0.0369	0.1057	0.0036	0.0392	0.1161	0.0197	0.0167	0.003	0.0016	0.0156	0.0217	0.1571	0.0303	0.1214	0.0413	0.0023
5	rs11167906	144943354	1.01	0.0077998467636837	1.06	0.0516972356607989	0.0238533277757754	0.162727629385313	0.005	0.0068	0.0798	0.0155	0.0499	0.0196	0.0169	0.0279	0.0022	0.0381	0.0368	0.106	0.0036	0.0389	0.1161	0.0196	0.017	0.003	0.0015	0.0157	0.0218	0.1575	0.0304	0.1214	0.0411	0.0022
5	rs867715	144944249	1.01	0.0077998467636837	1.06	0.0516972356607989	0.0752477381815949	0.333123263135579	0.0044	0.0063	0.0784	0.0169	0.0495	0.0201	0.0174	0.0275	0.0021	0.0389	0.0371	0.1076	0.0035	0.0368	0.1167	0.02	0.0188	0.0029	0.0014	0.0154	0.0216	0.157	0.0311	0.1207	0.0404	0.0017
5	rs115380590	144965312	1.01	0.0077998467636837	1.06	0.0516972356607989	0.0807462514214933	0.63240982176943	0.0043	0.0063	0.078	0.0172	0.0495	0.0202	0.0175	0.0273	0.0021	0.0389	0.0371	0.1079	0.0035	0.0362	0.117	0.02	0.0193	0.0029	0.0013	0.0155	0.0214	0.157	0.0313	0.1206	0.0404	0.0016
5	rs17478397	144967939	1.01	0.0077998467636837	1.06	0.0516972356607989	0.0768711003606567	0.603253893533817	0.0043	0.0063	0.078	0.0172	0.0495	0.0202	0.0175	0.0273	0.0021	0.0389	0.0371	0.108	0.0035	0.0362	0.117	0.02	0.0193	0.0029	0.0013	0.0155	0.0214	0.157	0.0313	0.1206	0.0404	0.0016
5	rs7736046	144971610	1.01	0.0077998467636837	1.04	0.0739648219953096	0.0743057626899984	0.570602613635578	0.0043	0.0063	0.078	0.0172	0.0495	0.0202	0.0175	0.0273	0.0021	0.0389	0.0371	0.108	0.0035	0.0362	0.117	0.02	0.0193	0.0029	0.0013	0.0155	0.0214	0.157	0.0313	0.1206	0.0404	0.0016
5	rs17419257	144975121	1.01	0.0077998467636837	1.04	0.0739648219953096	0.078274089264771	0.570460997327925	0.0043	0.0063	0.078	0.0172	0.0496	0.0202	0.0175	0.0273	0.0021	0.0389	0.0371	0.108	0.0035	0.0361	0.117	0.02	0.0194	0.0029	0.0013	0.0155	0.0214	0.157	0.0313	0.1206	0.0404	0.0016
5	rs75212378	144978536	1.01	0.0077998467636837	1.04	0.0739648219953096	0.0859095641822199	0.608569959893126	0.0043	0.0063	0.0779	0.0172	0.0496	0.0203	0.0175	0.0273	0.0021	0.0388	0.037	0.108	0.0035	0.0361	0.1171	0.02	0.0194	0.0029	0.0013	0.0155	0.0214	0.1569	0.0313	0.1206	0.0405	0.0015
5	rs1865011	144989765	1.01	0.0077998467636837	1.04	0.0739648219953096	0.087913525356915	0.599811574491237	0.0043	0.0063	0.0779	0.0172	0.0496	0.0203	0.0175	0.0272	0.0021	0.0388	0.0371	0.108	0.0035	0.0361	0.1172	0.02	0.0194	0.0029	0.0013	0.0154	0.0214	0.1569	0.0313	0.1206	0.0406	0.0015
5	rs114221670	144992745	1.01	0.0077998467636837	1.04	0.0739648219953096	0.0917900287250777	0.605407720328788	0.0043	0.0062	0.0779	0.0172	0.0495	0.0203	0.0175	0.0272	0.0021	0.0388	0.0371	0.108	0.0035	0.0361	0.1172	0.02	0.0194	0.0029	0.0013	0.0154	0.0214	0.1569	0.0313	0.1206	0.0407	0.0015
5	rs72811542	145007534	1.01	0.0077998467636837	1.04	0.0739648219953096	0.10136216203188	0.681603730012666	0.0043	0.0062	0.0779	0.0172	0.0495	0.0202	0.0175	0.0271	0.0021	0.0388	0.0371	0.1081	0.0035	0.0361	0.1173	0.02	0.0194	0.0029	0.0013	0.0154	0.0215	0.1568	0.0313	0.1207	0.0407	0.0015
5	rs74885406	145007761	1.01	0.0077998467636837	1.04	0.0739648219953096	0.10136216203188	0.685297446106755	0.0043	0.0062	0.0779	0.0172	0.0495	0.0202	0.0175	0.0271	0.0021	0.0388	0.0371	0.1081	0.0035	0.0361	0.1173	0.02	0.0194	0.0029	0.0013	0.0154	0.0215	0.1568	0.0313	0.1207	0.0407	0.0015
5	rs10078779	145020947	1.01	0.0077998467636837	1.04	0.0739648219953096	0.104218273574858	0.625741941972259	0.0044	0.0062	0.0778	0.0172	0.0495	0.0201	0.0175	0.027	0.0021	0.0387	0.0372	0.1082	0.0035	0.0361	0.1175	0.0198	0.0193	0.0029	0.0013	0.0154	0.0218	0.1568	0.0313	0.1207	0.0407	0.0015
5	rs10515552	145038831	1.01	0.0077998467636837	1.04	0.0739648219953096	0.0992717199547018	0.55760989768444	0.0044	0.0062	0.0778	0.0171	0.0495	0.02	0.0174	0.0269	0.0021	0.0387	0.0372	0.1082	0.0035	0.0361	0.1176	0.0197	0.0192	0.003	0.0013	0.0154	0.0219	0.1567	0.0313	0.1207	0.0407	0.0015
5	rs10515553	145038942	1.01	0.0077998467636837	1.04	0.0739648219953096	0.0992717199547018	0.562544168466663	0.0044	0.0062	0.0778	0.0171	0.0495	0.02	0.0174	0.0269	0.0021	0.0387	0.0372	0.1082	0.0035	0.0361	0.1176	0.0197	0.0192	0.003	0.0013	0.0154	0.0219	0.1567	0.0313	0.1207	0.0407	0.0015
5	rs75359069	145039894	1.01	0.0077998467636837	1.04	0.0739648219953096	0.11183777249577	0.625741941972259	0.0044	0.0062	0.0778	0.0171	0.0495	0.02	0.0174	0.0269	0.0021	0.0387	0.0372	0.1082	0.0035	0.0361	0.1176	0.0197	0.0192	0.003	0.0013	0.0154	0.022	0.1567	0.0313	0.1208	0.0407	0.0015
5	rs74400956	145041654	1.01	0.0077998467636837	1.04	0.0739648219953096	0.120022061753291	0.656754342022053	0.0044	0.0061	0.0778	0.0171	0.0495	0.02	0.0174	0.0269	0.0021	0.0387	0.0372	0.1082	0.0036	0.0361	0.1176	0.0196	0.0192	0.003	0.0013	0.0155	0.0221	0.1566	0.0313	0.1209	0.0407	0.0015
5	rs74464998	145052130	1.01	0.0077998467636837	1.04	0.0739648219953096	0.139378034313086	0.796886426463385	0.0044	0.0061	0.0777	0.0171	0.0494	0.02	0.0174	0.0268	0.0021	0.0386	0.0372	0.1082	0.0036	0.036	0.1176	0.0194	0.0191	0.003	0.0013	0.0155	0.0225	0.1563	0.0315	0.1214	0.0405	0.0015
5	rs79661997	145064328	1.01	0.0077998467636837	1.04	0.0739648219953096	0.14940178405254	0.749516766081793	0.0044	0.006	0.0777	0.0171	0.0494	0.0199	0.0173	0.0267	0.0021	0.0386	0.0373	0.1082	0.0036	0.036	0.1176	0.0192	0.0189	0.003	0.0013	0.0156	0.0228	0.1561	0.0317	0.1218	0.0404	0.0015
5	rs1368434	145068327	1.01	0.0077998467636837	1.04	0.0739648219953096	0.136866601356272	0.685297446106755	0.0044	0.006	0.0776	0.0171	0.0493	0.0199	0.0173	0.0267	0.0021	0.0385	0.0373	0.1082	0.0036	0.036	0.1176	0.0192	0.0189	0.003	0.0013	0.0156	0.023	0.156	0.0317	0.122	0.0403	0.0015
5	rs144935779	145071410	1.01	0.0077998467636837	1	0.139999700676332	0.199021014907101	0.910975402734099	0.0045	0.006	0.0774	0.0171	0.0491	0.0199	0.0172	0.0263	0.0024	0.0382	0.037	0.1081	0.0037	0.0362	0.1174	0.0192	0.019	0.0032	0.0014	0.0156	0.0235	0.156	0.032	0.1219	0.0401	0.0017
5	rs9324988	145072132	1.01	0.0077998467636837	1	0.139999700676332	0.192286310182006	0.901872286669839	0.0045	0.0059	0.0773	0.0172	0.049	0.0199	0.0172	0.0262	0.0024	0.0382	0.037	0.108	0.0038	0.0362	0.1173	0.0191	0.019	0.0033	0.0015	0.0157	0.0237	0.156	0.032	0.1219	0.0401	0.0017
5	rs13175943	145074284	1.01	0.0077998467636837	1	0.139999700676332	0.245682220651677	0.838062093761013	0.0045	0.0059	0.0772	0.0172	0.0491	0.02	0.0172	0.0265	0.0024	0.0381	0.037	0.1079	0.0038	0.0363	0.1173	0.0192	0.0191	0.0033	0.0015	0.0156	0.0237	0.1558	0.0321	0.1217	0.0401	0.0017
5	rs79497853	145079945	1.01	0.0077998467636837	1	0.139999700676332	0.326278427024202	0.821108858898704	0.0045	0.0057	0.0766	0.0173	0.049	0.0202	0.0173	0.0266	0.0024	0.0385	0.037	0.1077	0.004	0.0363	0.1174	0.0192	0.0192	0.0033	0.0014	0.0155	0.0239	0.1555	0.0322	0.1214	0.0399	0.0017
5	rs56191854	145081915	1.01	0.0077998467636837	0.99	0.161794913519683	0.386477835029968	0.815422797319148	0.0045	0.0058	0.0765	0.0173	0.049	0.0201	0.0174	0.0268	0.0024	0.0385	0.0371	0.1076	0.0041	0.0363	0.1173	0.0192	0.0192	0.0033	0.0014	0.0156	0.0241	0.1552	0.0324	0.121	0.04	0.0017
5	rs1529708	145082856	1.02	0.0058113257599233	1	0.139999700676332	0.496701328270478	0.638657730954377	0.0046	0.0054	0.0764	0.0175	0.0489	0.0205	0.0181	0.0272	0.0022	0.0388	0.0373	0.1065	0.0055	0.036	0.1168	0.019	0.02	0.0034	0.0014	0.0167	0.0246	0.1537	0.033	0.1185	0.0402	0.0017
5	rs77173143	145090909	1.02	0.0058113257599233	1	0.139999700676332	0.4399742951965	0.774034482420161	0.0047	0.0051	0.0764	0.0175	0.0489	0.0209	0.0183	0.0274	0.0022	0.0388	0.0373	0.1061	0.0055	0.0363	0.1166	0.0191	0.0205	0.0033	0.0014	0.0169	0.0246	0.153	0.0333	0.1177	0.0404	0.0017
5	rs1654233	145094543	1.02	0.0058113257599233	1	0.139999700676332	0.393619092262757	0.771757164215391	0.0047	0.0051	0.0764	0.0175	0.0489	0.0209	0.0183	0.0275	0.0022	0.0389	0.0373	0.106	0.0055	0.0363	0.1165	0.0191	0.0205	0.0033	0.0014	0.017	0.0246	0.1529	0.0333	0.1176	0.0404	0.0017
5	rs35476425	145100434	1.02	0.0058113257599233	1	0.139999700676332	0.38365091652659	0.772516109531515	0.0047	0.0051	0.0764	0.0175	0.0489	0.0209	0.0183	0.0275	0.0022	0.0389	0.0373	0.1059	0.0055	0.0366	0.1165	0.0191	0.0205	0.0033	0.0014	0.017	0.0246	0.1528	0.0333	0.1176	0.0404	0.0017
5	rs75201544	145116360	1.02	0.0058113257599233	1	0.139999700676332	0.419247141100649	0.879507894959757	0.0047	0.0051	0.0764	0.0175	0.0488	0.021	0.0183	0.0274	0.0022	0.0389	0.0374	0.1059	0.0055	0.0366	0.1165	0.0191	0.0205	0.0033	0.0014	0.017	0.0246	0.1528	0.0333	0.1175	0.0403	0.0017
5	rs11740064	145131972	1.02	0.0058113257599233	1	0.139999700676332	0.465144414364212	1.00923223736715	0.0047	0.0051	0.0764	0.0175	0.0487	0.021	0.0183	0.0273	0.0022	0.0389	0.0374	0.1058	0.0055	0.0366	0.1165	0.0191	0.0205	0.0033	0.0014	0.017	0.0246	0.1531	0.0333	0.1176	0.0402	0.0017
5	rs76235789	145135601	1.02	0.0058113257599233	1	0.139999700676332	0.471681868060254	0.973130163125212	0.0047	0.0051	0.0764	0.0175	0.0486	0.021	0.0183	0.0273	0.0022	0.0388	0.0374	0.1058	0.0055	0.0366	0.1165	0.0191	0.0206	0.0033	0.0014	0.017	0.0246	0.1532	0.0334	0.1176	0.0401	0.0017
5	rs75953343	145154205	1.01	0.0077998467636837	1	0.139999700676332	0.361308147464461	0.904067902794843	0.0049	0.0053	0.0755	0.0174	0.048	0.0216	0.0198	0.0285	0.002	0.038	0.0378	0.105	0.0056	0.0359	0.1151	0.0192	0.0211	0.0034	0.0014	0.0175	0.025	0.1517	0.0345	0.1163	0.0417	0.0016
5	rs79830702	145155983	1.01	0.0077998467636837	1	0.139999700676332	0.368047490561961	0.940132714826823	0.0049	0.0053	0.0755	0.0174	0.048	0.0217	0.0198	0.0285	0.002	0.038	0.0378	0.105	0.0056	0.0358	0.1151	0.0192	0.0211	0.0034	0.0014	0.0175	0.025	0.1517	0.0345	0.1163	0.0418	0.0016
5	rs10038010	145158093	1.01	0.0077998467636837	0.99	0.161794913519683	0.374249281111578	0.919624596158625	0.0049	0.0053	0.0755	0.0174	0.0479	0.0217	0.0199	0.0285	0.002	0.0379	0.0378	0.105	0.0055	0.0358	0.1151	0.0192	0.0212	0.0034	0.0014	0.0175	0.025	0.1516	0.0345	0.1163	0.0418	0.0016
5	rs13184016	145160343	1.01	0.0077998467636837	0.99	0.161794913519683	0.369403004889658	0.916634840318947	0.0049	0.0053	0.0755	0.0175	0.0479	0.0217	0.02	0.0286	0.002	0.0379	0.0378	0.1049	0.0055	0.0358	0.115	0.0193	0.0212	0.0034	0.0014	0.0175	0.025	0.1515	0.0345	0.1163	0.0419	0.0016
5	rs4305683	145165324	1.01	0.0077998467636837	1	0.139999700676332	0.364858575814722	0.9523219700841	0.005	0.0054	0.0754	0.0175	0.0478	0.0218	0.0201	0.0286	0.002	0.0378	0.0378	0.1049	0.0055	0.0357	0.1149	0.0192	0.0213	0.0033	0.0015	0.0176	0.025	0.1512	0.0347	0.1162	0.042	0.0016
5	rs17422183	145172865	1.01	0.0077998467636837	1	0.139999700676332	0.501236986560298	1.32532321723625	0.005	0.0054	0.0762	0.0177	0.0473	0.0226	0.0214	0.0294	0.0016	0.0371	0.0382	0.1044	0.0053	0.0346	0.1137	0.0195	0.0218	0.0032	0.0013	0.0183	0.0246	0.1489	0.0349	0.1163	0.0434	0.0014
5	rs55649517	145184938	1	0.0103504126855126	1	0.139999700676332	0.481230669575788	1.24142998434131	0.005	0.0054	0.0765	0.0178	0.0473	0.0229	0.0219	0.0297	0.0014	0.037	0.0383	0.1042	0.0053	0.0341	0.1132	0.0196	0.022	0.0032	0.0012	0.0185	0.0244	0.1479	0.035	0.1163	0.0439	0.0013
5	rs17488104	145188948	1	0.0103504126855126	1	0.139999700676332	0.472847367714082	1.36702182722007	0.005	0.0054	0.0765	0.0178	0.0473	0.023	0.0219	0.0297	0.0014	0.037	0.0383	0.104	0.0053	0.034	0.1131	0.0196	0.0221	0.0032	0.0012	0.0185	0.0244	0.1479	0.0351	0.1163	0.044	0.0013
5	rs112990642	145191471	1	0.0103504126855126	1	0.139999700676332	0.446276940588105	1.39092132782822	0.005	0.0054	0.0766	0.0178	0.0473	0.023	0.022	0.0297	0.0014	0.0369	0.0384	0.1039	0.0053	0.034	0.1131	0.0196	0.0221	0.0032	0.0012	0.0186	0.0244	0.1479	0.0351	0.1163	0.044	0.0013
5	rs9324996	145197565	1	0.0103504126855126	1	0.139999700676332	0.399921808836874	1.27179693645613	0.005	0.0054	0.077	0.0178	0.0473	0.023	0.022	0.0297	0.0015	0.0373	0.0384	0.1032	0.0053	0.0339	0.1131	0.0196	0.0216	0.0033	0.0012	0.0187	0.0244	0.1479	0.0351	0.1163	0.0443	0.0013
5	rs2087562	145198308	1	0.0103504126855126	1	0.139999700676332	0.395751860986163	1.25276097606457	0.005	0.0054	0.077	0.0178	0.0473	0.023	0.022	0.0297	0.0015	0.0373	0.0384	0.1032	0.0053	0.0339	0.1131	0.0196	0.0216	0.0033	0.0012	0.0187	0.0244	0.148	0.0351	0.1163	0.0443	0.0013
5	rs11950450	145202363	1	0.0103504126855126	1	0.139999700676332	0.410099377770585	1.25376162764475	0.005	0.0054	0.077	0.0179	0.0473	0.0231	0.022	0.0297	0.0014	0.0373	0.0383	0.1032	0.0053	0.0339	0.1131	0.0197	0.0216	0.0033	0.0012	0.0187	0.0244	0.1479	0.0351	0.1164	0.0443	0.0013
5	rs77787203	145205838	1	0.0103504126855126	1	0.139999700676332	0.42481902369997	1.30598361252506	0.005	0.0054	0.077	0.018	0.0472	0.0232	0.022	0.0297	0.0014	0.0373	0.0382	0.1032	0.0053	0.0339	0.1131	0.0197	0.0216	0.0033	0.0012	0.0186	0.0244	0.1477	0.0351	0.1165	0.0442	0.0013
5	rs12655088	145210955	1	0.0103504126855126	0.99	0.161794913519683	0.420984422000519	1.20655169870049	0.005	0.0054	0.077	0.0182	0.0471	0.0234	0.0221	0.0296	0.0014	0.0373	0.038	0.1031	0.0053	0.034	0.1132	0.0198	0.0215	0.0034	0.0012	0.0185	0.0244	0.1474	0.0351	0.1167	0.0442	0.0013
5	rs620327	145212189	1	0.0103504126855126	0.98	0.18597139562509	0.416071424102401	1.2731346517423	0.0049	0.0054	0.0771	0.0183	0.0473	0.0236	0.0221	0.0296	0.0014	0.0373	0.038	0.1031	0.0053	0.0341	0.1131	0.0201	0.0216	0.0033	0.0012	0.0185	0.0236	0.1474	0.035	0.1166	0.0442	0.0014
5	rs13359571	145219445	1	0.0103504126855126	0.98	0.18597139562509	0.580929029858892	1.20406711055889	0.0049	0.0055	0.077	0.0183	0.0469	0.0242	0.0224	0.0296	0.0013	0.0371	0.0379	0.1041	0.0055	0.034	0.112	0.0211	0.0215	0.0033	0.0011	0.0184	0.0235	0.1473	0.0347	0.1162	0.0443	0.0014
5	rs11745791	145219755	1	0.0103504126855126	0.98	0.18597139562509	0.588601856925985	1.21815837180985	0.0049	0.0055	0.077	0.0183	0.0469	0.0242	0.0224	0.0296	0.0013	0.0371	0.0379	0.1041	0.0055	0.034	0.112	0.0211	0.0215	0.0033	0.0011	0.0184	0.0235	0.1472	0.0347	0.1162	0.0443	0.0014
5	rs114808658	145224235	1	0.0103504126855126	0.98	0.18597139562509	0.581064425288638	1.38176022887579	0.0049	0.0055	0.0771	0.0183	0.0468	0.0242	0.0225	0.0295	0.0013	0.0373	0.0379	0.1041	0.0056	0.034	0.112	0.0212	0.0215	0.0033	0.0011	0.0184	0.0234	0.1471	0.0346	0.1162	0.0443	0.0014
5	rs10050400	145224288	1	0.0103504126855126	0.98	0.18597139562509	0.579575883081087	1.3826080582868	0.0049	0.0055	0.0771	0.0183	0.0468	0.0242	0.0225	0.0295	0.0013	0.0373	0.0379	0.1041	0.0056	0.034	0.112	0.0212	0.0215	0.0033	0.0011	0.0184	0.0234	0.1471	0.0346	0.1162	0.0443	0.0014
5	rs28516482	145228546	1.01	0.0077998467636837	0.98	0.18597139562509	0.577211411388213	1.39499612911632	0.0049	0.0055	0.0772	0.0183	0.0468	0.0243	0.0226	0.0295	0.0012	0.0374	0.038	0.104	0.0056	0.0339	0.112	0.0213	0.0215	0.0033	0.0011	0.0184	0.0234	0.1469	0.0345	0.1162	0.0443	0.0014
5	rs6892053	145231621	1	0.0103504126855126	0.98	0.18597139562509	0.596595474485527	1.48083835919179	0.0049	0.0055	0.0772	0.0183	0.0467	0.0243	0.0226	0.0295	0.0013	0.0374	0.038	0.104	0.0056	0.0339	0.1118	0.0214	0.0214	0.0033	0.0011	0.0183	0.0233	0.1472	0.0345	0.1161	0.0444	0.0014
5	rs74543911	145234281	1	0.0103504126855126	0.98	0.18597139562509	0.649368103983235	1.58532043396187	0.005	0.0055	0.0772	0.0183	0.0466	0.0243	0.0226	0.0295	0.0013	0.0374	0.038	0.104	0.0057	0.0338	0.1117	0.0214	0.0214	0.0033	0.0011	0.0184	0.0233	0.1472	0.0345	0.1162	0.0444	0.0014
5	rs340051	145235121	1	0.0103504126855126	0.98	0.18597139562509	0.665776736252999	1.52673451762262	0.005	0.0055	0.0772	0.0182	0.0466	0.0244	0.0226	0.0295	0.0013	0.0374	0.038	0.1039	0.0057	0.0338	0.1117	0.0214	0.0215	0.0033	0.0011	0.0184	0.0233	0.1471	0.0345	0.1162	0.0444	0.0015
5	rs13180312	145235874	1.01	0.0077998467636837	0.98	0.18597139562509	0.788357846915683	1.72681361745196	0.0051	0.0055	0.0769	0.0181	0.0465	0.0246	0.0229	0.0294	0.0014	0.0371	0.0388	0.1028	0.0058	0.0337	0.1116	0.0214	0.0215	0.0032	0.0012	0.0185	0.0235	0.1476	0.0344	0.1158	0.0444	0.0016
5	rs4913045	145237992	1.01	0.0077998467636837	0.98	0.18597139562509	0.766516022779048	1.9585992233018	0.0054	0.0055	0.0768	0.0187	0.0458	0.0255	0.0237	0.0291	0.0015	0.0368	0.0387	0.1028	0.0057	0.034	0.1101	0.022	0.0222	0.0032	0.0012	0.0189	0.0232	0.1469	0.0339	0.1155	0.044	0.0019
5	rs455117	145239004	1.01	0.0077998467636837	0.98	0.18597139562509	0.631526470343233	1.99296137989658	0.0055	0.0055	0.0767	0.0191	0.0453	0.026	0.0241	0.029	0.0016	0.0372	0.0385	0.1021	0.0057	0.0341	0.1092	0.0222	0.0225	0.0032	0.0012	0.0191	0.0238	0.1464	0.0336	0.1154	0.0438	0.002
5	rs432793	145239119	1.01	0.0077998467636837	0.98	0.18597139562509	0.707935527876469	2.08372341343118	0.0056	0.0055	0.0767	0.0191	0.0454	0.0259	0.0243	0.0289	0.0017	0.0373	0.0387	0.1018	0.0057	0.0338	0.1092	0.0224	0.0225	0.0032	0.0012	0.019	0.0236	0.1464	0.0335	0.1157	0.044	0.002
5	rs2195929	145241164	1.01	0.0077998467636837	0.98	0.18597139562509	0.674666368151519	1.67915628767088	0.0059	0.0056	0.0756	0.019	0.0454	0.0263	0.0246	0.0293	0.0021	0.0379	0.0388	0.1017	0.0061	0.0344	0.1079	0.0229	0.0231	0.0035	0.0016	0.0193	0.0237	0.1425	0.033	0.1158	0.0442	0.0026
5	rs10055590	145242346	1.01	0.0077998467636837	0.98	0.18597139562509	0.721995552097279	1.60752957579823	0.006	0.0056	0.0756	0.019	0.0453	0.0264	0.0248	0.0292	0.0023	0.0379	0.0387	0.1011	0.0063	0.0345	0.1076	0.0231	0.0232	0.0036	0.0017	0.0193	0.0236	0.1419	0.0328	0.116	0.0446	0.0028
5	rs2569008	145244646	1	0.0103504126855126	0.98	0.18597139562509	0.695100201796266	1.24192950277115	0.0067	0.006	0.0743	0.0194	0.0445	0.0274	0.0248	0.0303	0.0033	0.0382	0.0384	0.1021	0.0071	0.0332	0.1062	0.0233	0.0239	0.0044	0.0022	0.0198	0.0222	0.1398	0.0314	0.1152	0.0446	0.0042
5	rs10515562	145244748	1	0.0103504126855126	0.98	0.18597139562509	0.752458744121636	1.25759874162637	0.0067	0.006	0.0742	0.0194	0.0443	0.0274	0.0248	0.0304	0.0033	0.0381	0.0384	0.1021	0.0071	0.0332	0.1061	0.0234	0.0239	0.0045	0.0022	0.0198	0.0221	0.1401	0.0313	0.1153	0.0446	0.0042
5	rs2569006	145246085	0.99	0.0135827579755248	0.98	0.18597139562509	0.869750246864768	1.56385099720471	0.0072	0.0063	0.0737	0.0196	0.0435	0.0282	0.0251	0.0309	0.0036	0.039	0.0381	0.1028	0.0074	0.0325	0.1049	0.0237	0.0242	0.0053	0.0023	0.0197	0.0208	0.1404	0.0296	0.1145	0.0447	0.0047
5	rs4913046	145249040	0.98	0.0176313199892257	0.98	0.18597139562509	0.745851810961912	1.48255329080094	0.0072	0.0064	0.0734	0.0196	0.0436	0.0282	0.0251	0.0309	0.0036	0.039	0.0382	0.1029	0.0074	0.0324	0.105	0.0235	0.0243	0.0053	0.0023	0.0197	0.0208	0.1403	0.0297	0.1146	0.0449	0.0047
5	rs2569004	145250731	0.98	0.0176313199892257	0.98	0.18597139562509	0.75002563528552	1.44899893255966	0.0072	0.0065	0.0733	0.0195	0.0437	0.028	0.025	0.0309	0.0036	0.0392	0.0381	0.1029	0.0074	0.0323	0.1055	0.0233	0.0242	0.0053	0.0024	0.0197	0.0209	0.1404	0.0295	0.1142	0.0451	0.0047
5	rs7703926	145251470	0.98	0.0176313199892257	0.98	0.18597139562509	0.744715270810912	1.49662764120127	0.0072	0.0066	0.0734	0.0195	0.0437	0.0281	0.025	0.0309	0.0036	0.0391	0.0381	0.1033	0.0073	0.0321	0.1056	0.0234	0.0242	0.0053	0.0024	0.0197	0.0209	0.1404	0.0294	0.1141	0.045	0.0047
5	rs71594518	145252239	0.98	0.0176313199892257	0.98	0.18597139562509	0.71535941066895	1.48083835919179	0.0072	0.0066	0.0735	0.0195	0.0437	0.0281	0.025	0.0309	0.0036	0.0391	0.0381	0.1034	0.0072	0.0321	0.1056	0.0234	0.0242	0.0053	0.0024	0.0197	0.0209	0.1404	0.0294	0.114	0.045	0.0047
5	rs34892428	145252377	0.98	0.0176313199892257	0.98	0.18597139562509	0.712980026000733	1.46507593039836	0.0072	0.0066	0.0735	0.0195	0.0437	0.0281	0.025	0.0309	0.0036	0.0391	0.0381	0.1034	0.0072	0.0321	0.1057	0.0234	0.0242	0.0053	0.0024	0.0197	0.0209	0.1404	0.0294	0.114	0.045	0.0047
5	rs340056	145253427	0.98	0.0176313199892257	0.98	0.18597139562509	0.666569580087951	1.34791828275398	0.0072	0.0066	0.0738	0.0195	0.0438	0.0281	0.025	0.0308	0.0036	0.0392	0.0381	0.1034	0.0072	0.0321	0.1057	0.0234	0.0242	0.0053	0.0024	0.0197	0.0209	0.1403	0.0294	0.1138	0.0448	0.0047
5	rs76119043	145254712	0.98	0.0176313199892257	0.98	0.18597139562509	0.655651680921176	1.34015453369476	0.0072	0.0066	0.0738	0.0195	0.0438	0.0281	0.025	0.0308	0.0036	0.0392	0.0381	0.1035	0.0071	0.0321	0.1057	0.0234	0.0242	0.0053	0.0024	0.0197	0.0209	0.1403	0.0294	0.1137	0.0448	0.0047
5	rs1907062	145281565	0.98	0.0176313199892257	0.98	0.18597139562509	0.623040284655564	1.40961355469411	0.0072	0.0066	0.0739	0.0195	0.0438	0.0282	0.0251	0.0308	0.0036	0.0394	0.0383	0.1036	0.0071	0.0322	0.1056	0.0235	0.0242	0.0053	0.0024	0.0196	0.021	0.1399	0.0294	0.1131	0.045	0.0047
5	rs75642795	145283437	0.98	0.0176313199892257	0.98	0.18597139562509	0.624509326690318	1.40315160732472	0.0072	0.0066	0.0739	0.0195	0.044	0.0282	0.0251	0.0308	0.0036	0.0395	0.0383	0.1036	0.0071	0.0322	0.1056	0.0235	0.0242	0.0053	0.0024	0.0196	0.021	0.1396	0.0294	0.113	0.0451	0.0047
5	rs2569011	145285452	0.98	0.0176313199892257	0.98	0.18597139562509	0.598172738006411	1.35721086266642	0.0072	0.0066	0.074	0.0195	0.044	0.0281	0.0251	0.0307	0.0036	0.0396	0.0385	0.1036	0.0071	0.0323	0.1057	0.0234	0.0242	0.0053	0.0024	0.0196	0.0211	0.1392	0.0293	0.1126	0.0456	0.0047
5	rs9885180	145289349	0.98	0.0176313199892257	0.98	0.18597139562509	0.585608648132183	1.40553175817113	0.0072	0.0066	0.0741	0.0194	0.0441	0.0281	0.0251	0.0307	0.0036	0.0396	0.0386	0.1037	0.0071	0.0323	0.1058	0.0233	0.0242	0.0053	0.0024	0.0197	0.0212	0.1387	0.0293	0.1122	0.046	0.0047
5	rs11743141	145291039	0.98	0.0176313199892257	0.98	0.18597139562509	0.591875247160932	1.40264166116998	0.0073	0.0066	0.0741	0.0195	0.0441	0.0281	0.0251	0.0307	0.0036	0.0396	0.0386	0.1037	0.0071	0.0324	0.1058	0.0233	0.0242	0.0053	0.0024	0.0198	0.0212	0.1384	0.0293	0.1119	0.0462	0.0048
5	rs6865660	145300035	0.98	0.0176313199892257	0.98	0.18597139562509	0.868454847271621	1.48684200496486	0.0073	0.0066	0.0745	0.0194	0.044	0.028	0.025	0.0308	0.0036	0.0394	0.0385	0.1038	0.0071	0.0322	0.1061	0.0233	0.0241	0.0052	0.0024	0.0198	0.0212	0.1384	0.029	0.1114	0.0464	0.0049
5	rs6888015	145313530	0.98	0.0176313199892257	0.96	0.241969076141015	1.1625147145234	1.68790190440194	0.0073	0.0065	0.0747	0.0195	0.044	0.028	0.025	0.0308	0.0036	0.039	0.0383	0.1042	0.007	0.032	0.1065	0.0234	0.0241	0.0052	0.0024	0.0198	0.0214	0.1381	0.0289	0.1111	0.0465	0.0049
5	rs116550899	145318985	0.92	0.0682081798453755	0.96	0.241969076141015	0.734821908579314	1.17102675414178	0.0062	0.0061	0.0734	0.0203	0.0468	0.03	0.0248	0.0302	0.0025	0.037	0.0415	0.1106	0.0037	0.0357	0.1128	0.0246	0.0245	0.0044	0.0016	0.0188	0.0192	0.1379	0.0291	0.1051	0.0424	0.0034
5	rs41385544	145321496	0.92	0.0682081798453755	0.96	0.241969076141015	0.566928239623493	1.08721412190128	0.0062	0.0061	0.0734	0.0203	0.0469	0.0301	0.0248	0.0302	0.0025	0.037	0.0415	0.1106	0.0037	0.0357	0.1128	0.0246	0.0245	0.0044	0.0015	0.0189	0.0192	0.1379	0.0291	0.1051	0.0424	0.0034
5	rs17425465	145328380	0.92	0.0682081798453755	0.96	0.241969076141015	0.578089118257829	1.18620497379041	0.0062	0.0061	0.0734	0.0204	0.0469	0.0301	0.0248	0.0302	0.0024	0.037	0.0416	0.1108	0.0037	0.0358	0.1128	0.0246	0.0245	0.0044	0.0015	0.0188	0.0192	0.1379	0.0291	0.1049	0.0424	0.0034
5	rs116089048	145328459	0.92	0.0682081798453755	0.96	0.241969076141015	0.579643505541556	1.18570948200122	0.0062	0.0061	0.0734	0.0204	0.0469	0.0301	0.0248	0.0302	0.0024	0.037	0.0416	0.1108	0.0037	0.0358	0.1128	0.0246	0.0245	0.0044	0.0015	0.0188	0.0192	0.1379	0.0291	0.1048	0.0424	0.0034
5	rs11958598	145368558	0.92	0.0682081798453755	0.96	0.241969076141015	0.472111099931601	1.10251577307977	0.0061	0.0062	0.0736	0.0205	0.047	0.0301	0.0248	0.0302	0.0024	0.0371	0.0416	0.111	0.0036	0.0356	0.113	0.0247	0.0243	0.0044	0.0015	0.0188	0.0191	0.138	0.029	0.1045	0.0424	0.0034
5	rs2159107	145369479	0.92	0.0682081798453755	0.96	0.241969076141015	0.450882936584459	1.08103963173597	0.0061	0.0062	0.0735	0.0206	0.047	0.0301	0.0248	0.0302	0.0024	0.0372	0.0419	0.1111	0.0036	0.0356	0.1129	0.0247	0.0243	0.0044	0.0015	0.0188	0.0191	0.138	0.029	0.1044	0.0424	0.0034
5	rs115728361	145374883	0.92	0.0682081798453755	0.95	0.274028283204826	0.393507002264658	1.07276312884445	0.0061	0.0061	0.0736	0.0206	0.0471	0.0301	0.0248	0.0304	0.0023	0.0372	0.0419	0.1111	0.0036	0.0356	0.113	0.0247	0.0242	0.0044	0.0015	0.0188	0.0191	0.138	0.0291	0.1043	0.0423	0.0034
5	rs17426578	145377578	0.92	0.0682081798453755	0.95	0.274028283204826	0.38976129919205	1.05155870425389	0.0061	0.0061	0.0736	0.0206	0.0471	0.0301	0.0248	0.0304	0.0023	0.0372	0.0419	0.1111	0.0036	0.0356	0.113	0.0247	0.0242	0.0044	0.0015	0.0188	0.0191	0.138	0.0291	0.1043	0.0423	0.0034
5	rs758037	145393364	0.92	0.0682081798453755	0.95	0.274028283204826	0.396145373058514	1.04380915441229	0.0061	0.0061	0.0736	0.0206	0.0471	0.0302	0.0248	0.0303	0.0023	0.0376	0.0418	0.1111	0.0037	0.0354	0.1126	0.0246	0.0242	0.0044	0.0015	0.0187	0.019	0.138	0.0293	0.1044	0.0424	0.0034
5	rs17212176	145395889	0.92	0.0682081798453755	0.95	0.274028283204826	0.415495314923875	1.11083420401043	0.006	0.0061	0.0736	0.0205	0.0472	0.0302	0.0248	0.0303	0.0023	0.0376	0.0419	0.1112	0.0036	0.0354	0.1126	0.0246	0.0242	0.0044	0.0015	0.0188	0.019	0.1379	0.0293	0.1042	0.0424	0.0034
5	rs72818483	145404569	0.92	0.0682081798453755	0.95	0.274028283204826	0.384536660996603	1.04203474334108	0.0059	0.006	0.0736	0.0205	0.0473	0.0303	0.0249	0.0303	0.0023	0.0377	0.0421	0.1114	0.0035	0.0355	0.1127	0.0246	0.0241	0.0044	0.0015	0.0188	0.019	0.1377	0.0293	0.1038	0.0425	0.0033
5	rs116153692	145407433	0.92	0.0682081798453755	0.95	0.274028283204826	0.367884999933816	1.05204340997102	0.0059	0.006	0.0736	0.0205	0.0474	0.0303	0.025	0.0303	0.0023	0.0378	0.0423	0.1116	0.0034	0.0356	0.1128	0.0246	0.024	0.0043	0.0015	0.0188	0.019	0.1376	0.0293	0.1036	0.0425	0.0033
5	rs72818497	145412229	0.92	0.0682081798453755	0.95	0.274028283204826	0.342569465730361	1.03445962237584	0.0058	0.006	0.0736	0.0205	0.0475	0.0304	0.025	0.0303	0.0023	0.0378	0.0424	0.1118	0.0034	0.0357	0.1128	0.0246	0.024	0.0043	0.0015	0.0188	0.019	0.1375	0.0293	0.1034	0.0425	0.0033
5	rs79204027	145420050	0.92	0.0682081798453755	0.94	0.308944172156586	0.331902479394321	0.998342952017418	0.0057	0.0061	0.0737	0.0205	0.0475	0.0304	0.0251	0.0301	0.0022	0.0379	0.0425	0.112	0.0033	0.0358	0.1126	0.0247	0.0239	0.0043	0.0015	0.0188	0.0191	0.1375	0.0294	0.1031	0.0425	0.0033
5	rs77569817	145424966	0.91	0.0827439743829911	0.94	0.308944172156586	0.305857819897889	0.9659723738543	0.0056	0.0061	0.0737	0.0205	0.0475	0.0304	0.0251	0.0301	0.0022	0.0379	0.0426	0.1121	0.0032	0.0359	0.1125	0.0247	0.0238	0.0043	0.0015	0.0189	0.0191	0.1376	0.0294	0.1029	0.0426	0.0033
5	rs114112111	145431183	0.91	0.0827439743829911	0.94	0.308944172156586	0.300861312612888	0.965018784008384	0.0056	0.0061	0.0738	0.0205	0.0475	0.0304	0.0251	0.03	0.0022	0.038	0.0426	0.1121	0.0032	0.036	0.1125	0.0247	0.0238	0.0043	0.0015	0.0189	0.0191	0.1376	0.0294	0.1028	0.0426	0.0033
5	rs173586	145431430	0.91	0.0827439743829911	0.94	0.308944172156586	0.302081913386994	0.972016051135872	0.0056	0.006	0.0738	0.0205	0.0475	0.0304	0.0251	0.03	0.0022	0.0379	0.0426	0.1121	0.0032	0.036	0.1126	0.0247	0.0238	0.0043	0.0015	0.019	0.0191	0.1376	0.0293	0.1028	0.0426	0.0033
5	rs72820412	145431924	0.91	0.0827439743829911	0.93	0.346822133743557	0.303207180066575	0.969152337577175	0.0056	0.006	0.0738	0.0205	0.0475	0.0304	0.0251	0.03	0.0022	0.0379	0.0426	0.1121	0.0032	0.036	0.1126	0.0247	0.0238	0.0043	0.0015	0.019	0.0191	0.1376	0.0293	0.1028	0.0426	0.0033
5	rs248779	145433763	0.91	0.0827439743829911	0.93	0.346822133743557	0.302424151152673	0.9704248952538	0.0056	0.006	0.0738	0.0205	0.0474	0.0305	0.0251	0.03	0.0022	0.038	0.0426	0.1121	0.0031	0.036	0.1126	0.0247	0.0238	0.0042	0.0015	0.019	0.0191	0.1376	0.0293	0.1027	0.0426	0.0032
5	rs17104200	145436464	0.91	0.0827439743829911	0.93	0.346822133743557	0.296198574965686	0.915691112456729	0.0056	0.006	0.0739	0.0205	0.0474	0.0305	0.0251	0.0301	0.0022	0.038	0.0425	0.1121	0.0031	0.036	0.1126	0.0247	0.0238	0.0042	0.0015	0.0191	0.0191	0.1376	0.0293	0.1027	0.0427	0.0032
5	rs11435	145442133	0.91	0.0827439743829911	0.93	0.346822133743557	0.287989032544909	0.897171030649003	0.0054	0.006	0.0745	0.0206	0.0474	0.0304	0.0251	0.0303	0.0021	0.0382	0.0424	0.1119	0.0031	0.0362	0.1125	0.0246	0.0237	0.0042	0.0014	0.0192	0.0191	0.1374	0.0292	0.1027	0.0426	0.0032
5	rs1056149	145442203	0.91	0.0827439743829911	0.93	0.346822133743557	0.289802738207804	0.905636858927284	0.0054	0.006	0.0746	0.0206	0.0474	0.0304	0.0251	0.0303	0.0021	0.0382	0.0424	0.1119	0.0031	0.0362	0.1125	0.0246	0.0237	0.0042	0.0014	0.0192	0.0191	0.1374	0.0292	0.1027	0.0426	0.0032
5	rs116113256	145442929	0.91	0.0827439743829911	0.94	0.308944172156586	0.323840026770788	0.925452333884122	0.0054	0.006	0.0746	0.0206	0.0475	0.0304	0.0251	0.0303	0.0021	0.0382	0.0424	0.1119	0.003	0.0362	0.1125	0.0246	0.0237	0.0042	0.0014	0.0192	0.0191	0.1373	0.0292	0.1027	0.0425	0.0032
5	rs17212366	145443956	0.91	0.0827439743829911	0.93	0.346822133743557	0.366856744336668	0.965654490070854	0.0053	0.006	0.0746	0.0206	0.0475	0.0304	0.0251	0.0303	0.0021	0.0382	0.0423	0.112	0.003	0.0362	0.1126	0.0245	0.0237	0.0041	0.0014	0.0192	0.0192	0.1373	0.0292	0.1026	0.0425	0.0033
5	rs116693972	145448171	0.91	0.0827439743829911	0.93	0.346822133743557	0.405591786443667	0.945194608415154	0.0052	0.006	0.0747	0.0207	0.0477	0.0301	0.0252	0.0306	0.0021	0.0378	0.0422	0.1125	0.003	0.0363	0.1127	0.0244	0.0236	0.0041	0.0015	0.0194	0.0194	0.1371	0.029	0.1019	0.0425	0.0033
5	rs2962540	145450586	0.91	0.0827439743829911	0.93	0.346822133743557	0.34923291489372	0.855087099577554	0.0052	0.006	0.0751	0.0208	0.0482	0.0298	0.0253	0.0308	0.002	0.0374	0.0422	0.1133	0.003	0.0366	0.1131	0.0242	0.0233	0.0039	0.0015	0.0197	0.0199	0.1367	0.0288	0.1007	0.0426	0.0035
5	rs111458039	145457587	0.9	0.0995502148251544	0.93	0.346822133743557	0.339860294104645	0.689587807970537	0.0054	0.0061	0.0757	0.0211	0.0489	0.029	0.0255	0.0308	0.0021	0.0371	0.0419	0.1137	0.0029	0.0371	0.1133	0.024	0.0232	0.0037	0.0016	0.0201	0.0202	0.1347	0.0286	0.1009	0.0421	0.004
5	rs75522564	145461467	0.9	0.0995502148251544	0.93	0.346822133743557	0.335507514908354	0.687219963099833	0.0054	0.0061	0.0757	0.0211	0.0489	0.029	0.0255	0.0308	0.0021	0.0371	0.0419	0.1137	0.0029	0.0371	0.1133	0.024	0.0232	0.0037	0.0016	0.0201	0.0202	0.1347	0.0286	0.1009	0.0421	0.004
5	rs72820444	145463878	0.9	0.0995502148251544	0.94	0.308944172156586	0.370054555805225	0.72936784241714	0.0053	0.006	0.0764	0.0211	0.0488	0.0293	0.0258	0.0308	0.0021	0.037	0.0418	0.1136	0.0029	0.0371	0.1133	0.0242	0.0232	0.0037	0.0016	0.0201	0.0203	0.135	0.0285	0.0996	0.0421	0.004
5	rs114735777	145466813	0.9	0.0995502148251544	0.94	0.308944172156586	0.38931526043234	0.756158928576399	0.0053	0.006	0.0768	0.0211	0.0488	0.0294	0.0259	0.0308	0.0021	0.0369	0.0417	0.1135	0.0029	0.0371	0.1133	0.0243	0.0233	0.0037	0.0016	0.0201	0.0203	0.1353	0.0284	0.0989	0.042	0.004
5	rs77042918	145466953	0.9	0.0995502148251544	0.94	0.308944172156586	0.389259523740022	0.757367963915876	0.0053	0.006	0.0769	0.0211	0.0488	0.0294	0.0259	0.0308	0.0021	0.0369	0.0417	0.1135	0.0029	0.0371	0.1133	0.0243	0.0233	0.0037	0.0016	0.0201	0.0203	0.1353	0.0284	0.0989	0.042	0.004
5	rs75400311	145467826	0.9	0.0995502148251544	0.94	0.308944172156586	0.391212707606553	0.76266241989979	0.0053	0.006	0.077	0.0211	0.0488	0.0295	0.0259	0.0308	0.0021	0.0369	0.0417	0.1135	0.0029	0.0371	0.1133	0.0243	0.0233	0.0037	0.0016	0.02	0.0203	0.1353	0.0284	0.0988	0.042	0.004
5	rs6877277	145477855	0.9	0.0995502148251544	0.94	0.308944172156586	0.265832496566137	0.766449062589545	0.0053	0.006	0.077	0.0211	0.0489	0.0294	0.0259	0.0308	0.0021	0.0368	0.0417	0.1135	0.0029	0.0372	0.1133	0.0243	0.0233	0.0037	0.0016	0.02	0.0203	0.1353	0.0284	0.0988	0.042	0.0037
5	rs12187913	145483844	0.9	0.0995502148251544	0.93	0.346822133743557	0.243240760030258	0.768571353376169	0.0053	0.006	0.077	0.0211	0.0489	0.0294	0.0259	0.0308	0.0021	0.0368	0.0417	0.1135	0.0029	0.0373	0.1133	0.0243	0.0233	0.0037	0.0016	0.02	0.0203	0.1353	0.0285	0.0988	0.042	0.0037
5	rs2962545	145486437	0.9	0.0995502148251544	0.93	0.346822133743557	0.217925577205196	0.782092546979239	0.0053	0.006	0.0771	0.0211	0.0489	0.0294	0.026	0.0308	0.0021	0.0367	0.0417	0.1131	0.0029	0.0372	0.1133	0.0242	0.0234	0.0037	0.0016	0.02	0.0205	0.1356	0.0284	0.099	0.042	0.0036
5	rs10988	145499996	0.9	0.0995502148251544	0.93	0.346822133743557	0.190159115369408	0.790321007977761	0.0053	0.006	0.0771	0.0211	0.049	0.0294	0.026	0.0308	0.0021	0.0366	0.0418	0.1129	0.0029	0.0372	0.1131	0.0241	0.0236	0.0037	0.0016	0.02	0.0207	0.1358	0.0284	0.0991	0.0421	0.0035
5	rs17492950	145504688	0.9	0.0995502148251544	0.93	0.346822133743557	0.189894167694776	0.790473560424333	0.0053	0.006	0.0771	0.0211	0.049	0.0294	0.026	0.0308	0.0021	0.0366	0.0418	0.1129	0.0029	0.0372	0.1131	0.0241	0.0236	0.0037	0.0016	0.02	0.0207	0.1358	0.0284	0.0991	0.0421	0.0035
5	rs11540216	145506100	0.9	0.0995502148251544	0.93	0.346822133743557	0.187481595586512	0.791389007109775	0.0053	0.006	0.0772	0.0211	0.049	0.0294	0.026	0.0308	0.0021	0.0366	0.0417	0.1128	0.0029	0.0372	0.1131	0.0241	0.0236	0.0037	0.0016	0.02	0.0207	0.1358	0.0284	0.0991	0.0421	0.0035
5	rs2895647	145508340	0.9	0.0995502148251544	0.91	0.431857736337621	0.196426975019075	0.793831302989078	0.0053	0.006	0.0772	0.0211	0.0489	0.0295	0.026	0.0308	0.0021	0.0366	0.0418	0.1128	0.0029	0.0372	0.1131	0.0241	0.0236	0.0037	0.0016	0.02	0.0207	0.1358	0.0284	0.0991	0.042	0.0035
5	rs61732383	145508636	0.9	0.0995502148251544	0.91	0.431857736337621	0.196426975019075	0.793831302989078	0.0053	0.006	0.0772	0.0211	0.0489	0.0295	0.026	0.0308	0.0021	0.0366	0.0418	0.1128	0.0029	0.0372	0.1131	0.0241	0.0236	0.0037	0.0016	0.02	0.0207	0.1358	0.0284	0.0991	0.042	0.0035
5	rs61732382	145508637	0.9	0.0995502148251544	0.89	0.529866637543626	0.194964335465279	0.798109175023936	0.0053	0.006	0.0772	0.0211	0.0489	0.0295	0.026	0.0308	0.0021	0.0366	0.0418	0.1126	0.0029	0.0372	0.1131	0.0242	0.0236	0.0037	0.0016	0.02	0.0207	0.1358	0.0284	0.0991	0.042	0.0035
5	rs3822623	145513033	0.9	0.0995502148251544	0.89	0.529866637543626	0.193699203351318	0.778137292386872	0.0053	0.006	0.0772	0.021	0.0489	0.0295	0.0258	0.0308	0.0021	0.0366	0.0418	0.1126	0.0029	0.0372	0.1136	0.0241	0.0237	0.0037	0.0016	0.0199	0.0207	0.1359	0.0284	0.0991	0.042	0.0035
5	rs116491453	145515996	0.9	0.0995502148251544	0.89	0.529866637543626	0.182931606206895	0.778593447993901	0.0052	0.0059	0.0775	0.021	0.0489	0.0294	0.0257	0.0308	0.0022	0.0366	0.0419	0.1125	0.0029	0.0371	0.1134	0.024	0.0237	0.0037	0.0016	0.02	0.0207	0.1362	0.0285	0.099	0.042	0.0034
5	rs17493851	145519821	0.9	0.0995502148251544	0.89	0.529866637543626	0.180313238056517	0.774945814380718	0.0052	0.0059	0.0775	0.021	0.0489	0.0294	0.0257	0.0308	0.0022	0.0366	0.0418	0.1125	0.0029	0.0371	0.1134	0.024	0.0237	0.0037	0.0016	0.02	0.0206	0.1362	0.0285	0.0993	0.042	0.0034
5	rs17104276	145522926	0.9	0.0995502148251544	0.89	0.529866637543626	0.179726187721043	0.776009326743441	0.0052	0.0059	0.0775	0.021	0.0488	0.0294	0.0257	0.0309	0.0022	0.0366	0.0418	0.1124	0.0029	0.0372	0.1135	0.024	0.0237	0.0037	0.0016	0.0199	0.0208	0.1359	0.0284	0.0994	0.042	0.0034
5	rs11540217	145523105	0.9	0.0995502148251544	0.89	0.529866637543626	0.179726187721043	0.776009326743441	0.0052	0.0059	0.0775	0.021	0.0488	0.0294	0.0257	0.0309	0.0022	0.0366	0.0418	0.1124	0.0029	0.0372	0.1135	0.024	0.0237	0.0037	0.0016	0.0199	0.0208	0.1359	0.0284	0.0994	0.042	0.0034
5	rs72822255	145527666	0.9	0.0995502148251544	0.89	0.529866637543626	0.179213425175455	0.776009326743441	0.0052	0.0059	0.0775	0.021	0.0488	0.0294	0.0257	0.0309	0.0022	0.0366	0.0418	0.1124	0.0029	0.0372	0.1135	0.024	0.0237	0.0037	0.0016	0.0199	0.0208	0.1359	0.0284	0.0994	0.042	0.0034
5	rs78726212	145527760	0.9	0.0995502148251544	0.89	0.529866637543626	0.178153965573083	0.767813246749671	0.0052	0.0059	0.0775	0.0209	0.0488	0.0294	0.0257	0.0309	0.0022	0.0366	0.0418	0.1124	0.0029	0.0372	0.1135	0.024	0.0237	0.0037	0.0016	0.0199	0.021	0.1359	0.0284	0.0994	0.042	0.0034
5	rs3763373	145543972	0.9	0.0995502148251544	0.89	0.529866637543626	0.180607177627508	0.78529031269248	0.0052	0.0059	0.0776	0.0209	0.0488	0.0294	0.0257	0.0309	0.0021	0.0366	0.0418	0.1124	0.0028	0.0372	0.1135	0.024	0.0237	0.0037	0.0016	0.0199	0.021	0.1359	0.0284	0.0994	0.042	0.0034
5	rs78566110	145546143	0.9	0.0995502148251544	0.89	0.529866637543626	0.180607177627508	0.785442656958849	0.0052	0.0059	0.0776	0.0209	0.0488	0.0294	0.0257	0.0309	0.0021	0.0366	0.0418	0.1124	0.0028	0.0372	0.1135	0.024	0.0237	0.0037	0.0016	0.0199	0.021	0.1359	0.0284	0.0994	0.042	0.0034
5	rs75163996	145548934	0.9	0.0995502148251544	0.89	0.529866637543626	0.180607177627508	0.785442656958849	0.0052	0.0059	0.0776	0.0209	0.0488	0.0294	0.0257	0.0309	0.0021	0.0366	0.0418	0.1124	0.0028	0.0372	0.1135	0.024	0.0237	0.0037	0.0016	0.0199	0.021	0.1359	0.0284	0.0994	0.042	0.0034
5	rs79194156	145551085	0.9	0.0995502148251544	0.89	0.529866637543626	0.180754251014494	0.78529031269248	0.0052	0.0059	0.0776	0.0209	0.0488	0.0294	0.0257	0.0309	0.0021	0.0366	0.0418	0.1124	0.0028	0.0372	0.1135	0.024	0.0237	0.0037	0.0016	0.0199	0.021	0.1359	0.0284	0.0994	0.042	0.0034
5	rs75793060	145570691	0.9	0.0995502148251544	0.89	0.529866637543626	0.21329052261302	0.801779809970644	0.0052	0.0059	0.0777	0.0209	0.0488	0.0294	0.0257	0.031	0.0021	0.0363	0.0419	0.1124	0.0028	0.0372	0.1135	0.024	0.0237	0.0037	0.0016	0.0199	0.0209	0.1359	0.0283	0.0994	0.042	0.0034
5	rs115880287	145574183	0.9	0.0995502148251544	0.89	0.529866637543626	0.215438459520993	0.792915253921747	0.0052	0.0059	0.0777	0.0209	0.0489	0.0293	0.0256	0.031	0.0021	0.0363	0.0419	0.1124	0.0029	0.0372	0.1136	0.024	0.0237	0.0037	0.0016	0.0199	0.0209	0.136	0.0283	0.0994	0.0421	0.0034
5	rs77090163	145574235	0.9	0.0995502148251544	0.89	0.529866637543626	0.218703522950262	0.795664077124631	0.0052	0.0059	0.0778	0.0209	0.0489	0.0293	0.0256	0.031	0.0021	0.036	0.0419	0.1125	0.0029	0.0373	0.1136	0.024	0.0237	0.0037	0.0016	0.0199	0.0209	0.136	0.0283	0.0994	0.0421	0.0034
5	rs79751654	145611704	0.9	0.0995502148251544	0.89	0.529866637543626	0.275231151476777	0.806985985514607	0.0052	0.0058	0.0778	0.0209	0.0489	0.0292	0.0255	0.0309	0.0021	0.036	0.0419	0.1125	0.0029	0.0373	0.1139	0.0239	0.0237	0.0036	0.0016	0.0198	0.0209	0.136	0.0282	0.0993	0.0421	0.0034
5	rs10515565	145617707	0.9	0.0995502148251544	0.89	0.529866637543626	0.269451229269325	0.810358484901843	0.0052	0.0058	0.0778	0.0209	0.0489	0.0292	0.0255	0.0309	0.0021	0.036	0.0419	0.1125	0.0029	0.0373	0.1139	0.0239	0.0237	0.0036	0.0016	0.0198	0.0209	0.136	0.0282	0.0993	0.0421	0.0034
5	rs78039225	145638640	0.9	0.0995502148251544	0.89	0.529866637543626	0.148154757210224	0.513554018696574	0.0049	0.0064	0.0797	0.0204	0.0491	0.0271	0.0233	0.0302	0.0022	0.0359	0.0427	0.1144	0.003	0.0374	0.117	0.023	0.0215	0.0038	0.002	0.02	0.0216	0.134	0.0274	0.1001	0.0434	0.0029
5	rs35870798	145657603	0.9	0.0995502148251544	0.89	0.529866637543626	0.157896626357681	0.514796160428951	0.0049	0.0064	0.0798	0.0204	0.0492	0.0271	0.0233	0.0301	0.0022	0.0359	0.0427	0.1144	0.003	0.0374	0.117	0.0229	0.0214	0.0038	0.002	0.02	0.0216	0.134	0.0274	0.1001	0.0434	0.0028
5	rs78980962	145676883	0.9	0.0995502148251544	0.89	0.529866637543626	0.166528965107629	0.526148099722774	0.0049	0.0064	0.0797	0.0204	0.0492	0.0271	0.0233	0.0301	0.0022	0.0359	0.0426	0.1145	0.003	0.0374	0.117	0.0229	0.0214	0.0037	0.002	0.02	0.0216	0.134	0.0273	0.1002	0.0434	0.0028
5	rs115118102	145691232	0.9	0.0995502148251544	0.9	0.479198205640863	0.180460173308243	0.500351985246147	0.0049	0.0064	0.0797	0.0203	0.0493	0.0271	0.0232	0.0301	0.0022	0.0359	0.0426	0.1147	0.003	0.0374	0.1172	0.0229	0.0213	0.0037	0.002	0.0199	0.0213	0.134	0.0273	0.1006	0.0435	0.0028
5	rs116791283	145700467	0.9	0.0995502148251544	0.9	0.479198205640863	0.186693822817562	0.517697429992464	0.0049	0.0064	0.0796	0.0203	0.0492	0.027	0.0231	0.0301	0.0022	0.0359	0.0426	0.1148	0.0029	0.0375	0.1173	0.0229	0.0213	0.0037	0.002	0.0199	0.0213	0.134	0.0274	0.1007	0.0435	0.0027
5	rs77149576	145702956	0.9	0.0995502148251544	0.91	0.431857736337621	0.184527958968032	0.529343296919808	0.0049	0.0064	0.0796	0.0203	0.049	0.027	0.0231	0.0301	0.0022	0.0359	0.0426	0.1149	0.0029	0.0375	0.1173	0.0229	0.0213	0.0037	0.002	0.0199	0.0213	0.134	0.0274	0.1007	0.0435	0.0027
5	rs7727427	145705875	0.9	0.0995502148251544	0.91	0.431857736337621	0.191563066340612	0.551983805753913	0.0048	0.0064	0.0797	0.0202	0.049	0.0268	0.0229	0.0301	0.0023	0.0358	0.0424	0.115	0.003	0.0375	0.1175	0.0231	0.0211	0.0037	0.0021	0.0198	0.0212	0.1341	0.0273	0.1012	0.0435	0.0026
5	rs1201598	145710848	0.89	0.118826527661215	0.91	0.431857736337621	0.133396567633972	0.414039727461123	0.0052	0.0066	0.0796	0.0197	0.049	0.0259	0.0226	0.0305	0.0023	0.0356	0.0429	0.1149	0.0032	0.0379	0.1183	0.0228	0.0205	0.0039	0.0023	0.0199	0.0214	0.1336	0.0275	0.1015	0.0429	0.0026
5	rs12187891	145713230	0.9	0.0995502148251544	0.91	0.431857736337621	0.107177709032559	0.275023972571688	0.0048	0.0068	0.0799	0.0196	0.0482	0.0237	0.0224	0.0321	0.0025	0.036	0.044	0.1115	0.0034	0.0385	0.1184	0.0211	0.0187	0.0038	0.0027	0.02	0.0222	0.1348	0.0282	0.1044	0.0429	0.0026
5	rs10065483	145714312	0.89	0.118826527661215	0.91	0.431857736337621	0.0921810666927822	0.263862866923018	0.0048	0.0068	0.08	0.0196	0.0482	0.0237	0.0224	0.0321	0.0024	0.0361	0.044	0.1116	0.0034	0.0385	0.1185	0.0209	0.0187	0.0038	0.0027	0.02	0.0223	0.1348	0.0282	0.1043	0.0429	0.0026
5	rs75821490	145715601	0.89	0.118826527661215	0.91	0.431857736337621	0.0742205089888709	0.229297815507276	0.0048	0.0068	0.0801	0.0196	0.0482	0.0237	0.0224	0.0321	0.0024	0.0361	0.0441	0.1115	0.0033	0.0386	0.1185	0.0209	0.0187	0.0038	0.0026	0.02	0.0223	0.1349	0.0282	0.1042	0.0429	0.0026
5	rs11952119	145715745	0.89	0.118826527661215	0.91	0.431857736337621	0.0722771304144287	0.226569922258789	0.0048	0.0068	0.0801	0.0196	0.0482	0.0236	0.0224	0.0321	0.0024	0.0361	0.0441	0.1114	0.0033	0.0386	0.1185	0.0212	0.0187	0.0038	0.0026	0.02	0.0223	0.1349	0.0282	0.1042	0.0429	0.0026
5	rs28994879	145718765	0.89	0.118826527661215	0.91	0.431857736337621	0.0984788737978765	0.27990073074286	0.0048	0.0068	0.0802	0.0195	0.0481	0.0235	0.0223	0.0322	0.0024	0.0361	0.0441	0.1113	0.0033	0.0387	0.1186	0.0211	0.0186	0.0038	0.0026	0.02	0.0223	0.1349	0.0282	0.1043	0.0429	0.0026
5	rs79247071	145723357	0.89	0.118826527661215	0.91	0.431857736337621	0.0980966673251855	0.26580854189286	0.0048	0.0068	0.0802	0.0195	0.0481	0.0234	0.0223	0.0322	0.0024	0.0361	0.0441	0.1112	0.0033	0.0387	0.1187	0.021	0.0185	0.0038	0.0026	0.02	0.0223	0.1349	0.0283	0.1045	0.0429	0.0026
5	rs55659842	145740161	0.89	0.118826527661215	0.91	0.431857736337621	0.0603755613601403	0.22864215522869	0.0049	0.0067	0.0803	0.019	0.0473	0.0222	0.0219	0.0326	0.0024	0.0362	0.0443	0.1105	0.0034	0.0394	0.1196	0.0204	0.0178	0.0037	0.0025	0.02	0.0227	0.1353	0.0289	0.1056	0.043	0.0026
5	rs72807924	145740415	0.89	0.118826527661215	0.91	0.431857736337621	0.0602639558792972	0.229079194451356	0.0049	0.0067	0.0803	0.0189	0.0473	0.0222	0.0219	0.0326	0.0024	0.0362	0.0443	0.1105	0.0034	0.0394	0.1196	0.0204	0.0178	0.0037	0.0025	0.02	0.0227	0.1353	0.0289	0.1056	0.043	0.0026
5	rs28569448	145743582	0.89	0.118826527661215	0.91	0.431857736337621	0.0551365614193525	0.21255813402868	0.0049	0.0067	0.0802	0.0189	0.0473	0.0222	0.0219	0.0326	0.0024	0.0362	0.0443	0.1106	0.0034	0.0394	0.1197	0.0202	0.0177	0.0037	0.0025	0.02	0.0227	0.1353	0.029	0.1057	0.043	0.0026
5	rs6885485	145745336	0.89	0.118826527661215	0.91	0.431857736337621	0.0573920014218339	0.211918564804875	0.0049	0.0067	0.0802	0.0189	0.0472	0.0223	0.0219	0.0326	0.0024	0.0364	0.0443	0.1106	0.0034	0.0394	0.1198	0.0201	0.0177	0.0037	0.0025	0.02	0.0227	0.1353	0.0289	0.1057	0.043	0.0026
5	rs1560672	145752372	0.88	0.140769569262351	0.91	0.431857736337621	0.167758992947834	0.196970848547838	0.0043	0.0065	0.0816	0.0182	0.0464	0.0212	0.0213	0.0326	0.0021	0.0363	0.0452	0.1105	0.0036	0.0412	0.1198	0.0189	0.017	0.0035	0.0022	0.02	0.0229	0.1359	0.0306	0.1064	0.0423	0.0025
5	rs77110030	145757699	0.88	0.140769569262351	0.9	0.479198205640863	0.170377018844349	0.21245149490782	0.0043	0.0064	0.0816	0.0181	0.0464	0.0212	0.0213	0.0326	0.0021	0.0363	0.0452	0.1104	0.0036	0.0412	0.1198	0.0189	0.017	0.0035	0.0022	0.0201	0.023	0.136	0.0306	0.1063	0.0423	0.0025
5	rs114586871	145770040	0.88	0.140769569262351	0.9	0.479198205640863	0.151217681275069	0.257371845568379	0.0043	0.0064	0.0818	0.0181	0.0464	0.0213	0.0214	0.0326	0.002	0.0362	0.0453	0.1103	0.0036	0.0415	0.1194	0.0189	0.017	0.0035	0.0022	0.0201	0.023	0.1364	0.0306	0.1059	0.0423	0.0025
5	rs114714546	145770704	0.88	0.140769569262351	0.9	0.479198205640863	0.143806828196132	0.240647261244145	0.0043	0.0064	0.0818	0.0181	0.0463	0.0213	0.0214	0.0326	0.002	0.0362	0.0454	0.1102	0.0036	0.0416	0.1193	0.019	0.017	0.0035	0.0021	0.0201	0.023	0.1364	0.0306	0.1058	0.0423	0.0025
5	rs997010	145771759	0.88	0.140769569262351	0.9	0.479198205640863	0.125221676133135	0.234785201672574	0.0043	0.0064	0.0819	0.0181	0.0463	0.0213	0.0215	0.0326	0.002	0.0363	0.0454	0.1102	0.0036	0.0417	0.1192	0.019	0.017	0.0035	0.0021	0.0202	0.023	0.1365	0.0306	0.1057	0.0423	0.0025
5	rs116501730	145776715	0.88	0.140769569262351	0.9	0.479198205640863	0.158202717863132	0.300737207556742	0.0043	0.0063	0.082	0.0179	0.0463	0.0213	0.0214	0.0326	0.0019	0.0363	0.0456	0.11	0.0036	0.042	0.1191	0.019	0.017	0.0035	0.0021	0.0203	0.023	0.1367	0.0308	0.1055	0.0422	0.0025
5	rs12517249	145787259	0.88	0.140769569262351	0.9	0.479198205640863	0.0437051318149966	0.216623479164879	0.0043	0.0063	0.0822	0.0177	0.0463	0.0213	0.0213	0.0327	0.0017	0.0364	0.0459	0.1099	0.0035	0.0427	0.119	0.0191	0.017	0.0034	0.002	0.0204	0.023	0.1369	0.0309	0.1051	0.042	0.0024
5	rs17104519	145787415	0.88	0.140769569262351	0.9	0.479198205640863	0.044065621651885	0.217160279196102	0.0043	0.0063	0.0822	0.0177	0.0463	0.0213	0.0213	0.0327	0.0017	0.0364	0.0459	0.1099	0.0035	0.0427	0.119	0.0191	0.017	0.0034	0.002	0.0204	0.023	0.1369	0.0309	0.1051	0.042	0.0024
5	rs7737535	145788112	0.88	0.140769569262351	0.9	0.479198205640863	0.0450062597693817	0.214694623864506	0.0043	0.0063	0.0822	0.0177	0.0463	0.0213	0.0213	0.0327	0.0017	0.0364	0.0459	0.1099	0.0035	0.0427	0.119	0.0191	0.017	0.0034	0.002	0.0204	0.023	0.137	0.0309	0.1051	0.042	0.0024
5	rs6868716	145789259	0.88	0.140769569262351	0.9	0.479198205640863	0.0453893857093264	0.216623479164879	0.0043	0.0063	0.0822	0.0177	0.0463	0.0213	0.0213	0.0327	0.0017	0.0364	0.0459	0.1099	0.0035	0.0427	0.119	0.0191	0.017	0.0034	0.002	0.0204	0.023	0.137	0.0309	0.1051	0.042	0.0024
5	rs115805296	145794177	0.88	0.140769569262351	0.88	0.583941145430028	0.0508547902242742	0.229844663708658	0.0043	0.0063	0.0822	0.0177	0.0463	0.0213	0.0213	0.0327	0.0017	0.0364	0.0459	0.1099	0.0035	0.0427	0.119	0.0191	0.017	0.0034	0.0019	0.0204	0.023	0.137	0.0309	0.1051	0.0419	0.0024
5	rs78236434	145795431	0.88	0.140769569262351	0.87	0.641494868499257	0.0458675349632749	0.203557499282664	0.0043	0.0063	0.0822	0.0177	0.0462	0.0213	0.0213	0.0326	0.0018	0.0364	0.0459	0.1099	0.0035	0.0426	0.1191	0.0191	0.017	0.0034	0.0019	0.0204	0.023	0.137	0.0309	0.1052	0.0419	0.0025
5	rs72820990	145797644	0.88	0.140769569262351	0.87	0.641494868499257	0.0458365837842245	0.192001641399464	0.0043	0.0063	0.0822	0.0177	0.0462	0.0213	0.0213	0.0326	0.0018	0.0364	0.0459	0.1099	0.0035	0.0426	0.1192	0.0191	0.017	0.0034	0.0019	0.0204	0.0231	0.137	0.0309	0.1052	0.0418	0.0025
5	rs115226077	145798529	0.88	0.140769569262351	0.86	0.702596200902853	0.0458675349632749	0.188815300640284	0.0043	0.0063	0.0822	0.0177	0.0462	0.0212	0.0213	0.0326	0.0018	0.0364	0.0459	0.1099	0.0035	0.0426	0.1192	0.0191	0.017	0.0034	0.0019	0.0204	0.0231	0.1371	0.0309	0.1052	0.0418	0.0025
5	rs182267210	145798719	0.88	0.140769569262351	0.86	0.702596200902853	0.045975975923363	0.186360950243274	0.0043	0.0063	0.0822	0.0177	0.0462	0.0212	0.0213	0.0326	0.0018	0.0364	0.0459	0.1099	0.0035	0.0426	0.1192	0.0191	0.017	0.0034	0.0019	0.0204	0.0231	0.1371	0.0309	0.1052	0.0418	0.0025
5	rs17104567	145799018	0.88	0.140769569262351	0.86	0.702596200902853	0.0459914816944197	0.184425714497837	0.0043	0.0063	0.0822	0.0177	0.0462	0.0212	0.0213	0.0326	0.0018	0.0364	0.0459	0.1099	0.0035	0.0426	0.1192	0.0191	0.017	0.0034	0.0019	0.0204	0.0231	0.1371	0.0309	0.1052	0.0418	0.0025
5	rs28881928	145803849	0.88	0.140769569262351	0.86	0.702596200902853	0.0858393726433964	0.200307363625647	0.0046	0.0066	0.0823	0.0171	0.0459	0.021	0.0211	0.0325	0.0017	0.036	0.0455	0.1101	0.0034	0.0429	0.1189	0.0191	0.0168	0.0037	0.002	0.0202	0.0233	0.1378	0.0312	0.1048	0.0419	0.0028
5	rs12521980	145804026	0.88	0.140769569262351	0.86	0.702596200902853	0.128592377236108	0.22559048049696	0.0043	0.0068	0.0819	0.0166	0.0458	0.021	0.0208	0.0327	0.0017	0.0361	0.0457	0.11	0.0035	0.0434	0.1192	0.0189	0.0165	0.0037	0.002	0.0201	0.0234	0.1381	0.0314	0.1048	0.042	0.0029
5	rs59361820	145804227	0.88	0.140769569262351	0.86	0.702596200902853	0.120137432038465	0.178862923126059	0.0043	0.0068	0.0812	0.0162	0.0452	0.0212	0.0208	0.0327	0.0018	0.0356	0.0458	0.1097	0.0036	0.0439	0.1191	0.0188	0.0163	0.004	0.002	0.0203	0.0235	0.1384	0.0312	0.1056	0.0422	0.0031
5	rs28515799	145804362	0.87	0.165571370278195	0.86	0.702596200902853	0.120022061753291	0.17127355698756	0.0042	0.0067	0.0817	0.0159	0.0443	0.0212	0.021	0.0325	0.0019	0.0355	0.0459	0.11	0.0037	0.0425	0.1185	0.019	0.0163	0.0042	0.0019	0.0204	0.0236	0.1389	0.0312	0.1065	0.0427	0.0032
5	rs9325009	145804417	0.87	0.165571370278195	0.85	0.767309033253442	0.108419240227292	0.179164834360475	0.0043	0.0067	0.0818	0.0154	0.0442	0.0211	0.0207	0.0325	0.0019	0.0353	0.0459	0.1102	0.0036	0.0427	0.1186	0.0187	0.0162	0.0042	0.0019	0.0205	0.0237	0.1393	0.0314	0.1065	0.0429	0.0032
5	rs7701158	145804977	0.87	0.165571370278195	0.85	0.767309033253442	0.16121399595686	0.299785717334006	0.004	0.0066	0.0815	0.0157	0.0425	0.0214	0.0205	0.0314	0.002	0.0341	0.0457	0.1105	0.0036	0.0436	0.1191	0.0182	0.0158	0.0038	0.0016	0.0201	0.0239	0.1422	0.0315	0.1066	0.0447	0.0029
5	rs6580421	145805202	0.86	0.193417951625055	0.85	0.767309033253442	0.203125249320793	0.341123151528787	0.0039	0.0066	0.0813	0.0158	0.0419	0.0214	0.0204	0.0314	0.0021	0.0337	0.0456	0.1105	0.0037	0.0439	0.1189	0.0179	0.0157	0.0036	0.0015	0.0198	0.024	0.1436	0.0317	0.1066	0.0451	0.0028
5	rs10072106	145807255	0.85	0.2244882202137	0.85	0.767309033253442	0.231150259701851	0.582101722762819	0.004	0.0065	0.0812	0.0161	0.0402	0.0215	0.0204	0.0313	0.0022	0.0329	0.0454	0.1105	0.0039	0.0443	0.1189	0.0177	0.0157	0.0035	0.0014	0.0195	0.0241	0.145	0.032	0.1067	0.0457	0.0028
5	rs6880989	145813950	0.85	0.2244882202137	0.85	0.767309033253442	0.217802885621822	0.593226962376252	0.004	0.0066	0.0812	0.0163	0.0401	0.0215	0.0204	0.0313	0.0022	0.0328	0.0454	0.1105	0.0039	0.0443	0.119	0.0177	0.0157	0.0035	0.0014	0.0195	0.0241	0.1451	0.032	0.1065	0.0457	0.0028
5	rs7730151	145815856	0.85	0.2244882202137	0.85	0.767309033253442	0.211999510017349	0.553529584155357	0.004	0.0066	0.0812	0.0163	0.0401	0.0215	0.0204	0.0313	0.0022	0.0328	0.0454	0.1105	0.0039	0.0443	0.119	0.0177	0.0157	0.0035	0.0014	0.0195	0.0241	0.1451	0.032	0.1065	0.0457	0.0028
5	rs77314222	145828450	0.85	0.2244882202137	0.85	0.767309033253442	0.203203886617005	0.461148764557849	0.0039	0.0067	0.0814	0.0161	0.0397	0.0214	0.0204	0.0311	0.0023	0.0326	0.0455	0.1105	0.004	0.0444	0.1192	0.0177	0.0156	0.0035	0.0015	0.0194	0.024	0.1457	0.0321	0.1069	0.0455	0.0028
5	rs116539587	145837034	0.85	0.2244882202137	0.85	0.767309033253442	0.175647776035857	0.415735840395575	0.0039	0.0067	0.0814	0.0161	0.0396	0.0214	0.0204	0.0311	0.0023	0.0326	0.0455	0.1105	0.004	0.0444	0.1192	0.0177	0.0156	0.0035	0.0015	0.0194	0.024	0.1457	0.0321	0.1069	0.0455	0.0028
5	rs62372825	145852127	0.85	0.2244882202137	0.85	0.767309033253442	0.162835961213039	0.423457137301792	0.0039	0.0067	0.0814	0.0161	0.0396	0.0214	0.0204	0.0311	0.0023	0.0326	0.0455	0.1105	0.004	0.0444	0.1192	0.0177	0.0156	0.0035	0.0015	0.0194	0.024	0.1458	0.0321	0.107	0.0455	0.0028
5	rs10055628	145854616	0.85	0.2244882202137	0.86	0.702596200902853	0.157556933774328	0.393706729342661	0.0039	0.0067	0.0814	0.0161	0.0396	0.0213	0.0204	0.0311	0.0023	0.0325	0.0455	0.1105	0.004	0.0444	0.1193	0.0177	0.0156	0.0035	0.0015	0.0194	0.0239	0.1458	0.0321	0.107	0.0455	0.0028
5	rs4705359	145858010	0.85	0.2244882202137	0.86	0.702596200902853	0.162041044091798	0.404939406479812	0.0039	0.0067	0.0814	0.016	0.0396	0.0213	0.0204	0.0311	0.0023	0.0326	0.0456	0.1105	0.0038	0.0444	0.1193	0.0177	0.0155	0.0035	0.0014	0.0194	0.024	0.1459	0.0321	0.107	0.0456	0.0028
5	rs12173013	145858480	0.85	0.2244882202137	0.86	0.702596200902853	0.162766747476195	0.410783281547667	0.0039	0.0067	0.0814	0.016	0.0396	0.0213	0.0203	0.0311	0.0023	0.0326	0.0456	0.1105	0.0038	0.0444	0.1193	0.0177	0.0155	0.0035	0.0014	0.0194	0.024	0.1459	0.0322	0.107	0.0456	0.0028
5	rs114474234	145859016	0.85	0.2244882202137	0.86	0.702596200902853	0.157455109965894	0.410002777911692	0.0039	0.0067	0.0814	0.016	0.0397	0.0213	0.0203	0.0311	0.0023	0.0326	0.0453	0.1105	0.0038	0.0445	0.1193	0.0177	0.0155	0.0035	0.0014	0.0194	0.024	0.1459	0.0322	0.1071	0.0456	0.0028
5	rs36068495	145864463	0.85	0.2244882202137	0.86	0.702596200902853	0.159498950170405	0.401573417502312	0.0039	0.0067	0.0814	0.0159	0.0397	0.0212	0.0203	0.0311	0.0023	0.0326	0.0453	0.1106	0.0038	0.0445	0.1193	0.0174	0.0155	0.0035	0.0014	0.0194	0.024	0.146	0.0321	0.1072	0.0457	0.0029
5	rs111309791	145877252	0.85	0.2244882202137	0.86	0.702596200902853	0.157522988198986	0.374928173679693	0.0039	0.0067	0.0814	0.0154	0.0398	0.021	0.0201	0.0312	0.0024	0.0327	0.0453	0.1103	0.0039	0.0446	0.1195	0.0174	0.0152	0.0035	0.0015	0.0194	0.0241	0.1464	0.0321	0.1073	0.0458	0.0029
5	rs185603793	145885189	0.85	0.2244882202137	0.86	0.702596200902853	0.164328226937805	0.380776902725639	0.004	0.0067	0.0814	0.015	0.0398	0.021	0.02	0.0312	0.0024	0.0328	0.0453	0.1102	0.0039	0.0446	0.1196	0.0173	0.0152	0.0036	0.0015	0.0194	0.0241	0.1469	0.0321	0.1073	0.0459	0.0029
5	rs79727797	145886836	0.85	0.2244882202137	0.86	0.702596200902853	0.170341482658174	0.394478596258916	0.004	0.0067	0.0813	0.015	0.0398	0.0209	0.0199	0.0312	0.0024	0.0328	0.0453	0.1102	0.0039	0.0446	0.1196	0.0173	0.0151	0.0036	0.0015	0.0194	0.0241	0.1469	0.0322	0.1072	0.0459	0.0029
5	rs3797303	145889235	0.85	0.2244882202137	0.86	0.702596200902853	0.155157496196603	0.362804669109467	0.004	0.0067	0.0813	0.015	0.0398	0.0209	0.0199	0.0312	0.0024	0.0328	0.0453	0.1101	0.0039	0.0447	0.1196	0.0173	0.0151	0.0036	0.0015	0.0194	0.0241	0.1469	0.0324	0.1071	0.0459	0.0029
5	rs7709485	145894896	0.85	0.2244882202137	0.86	0.702596200902853	0.16716089099809	0.335333090830472	0.004	0.0067	0.0813	0.0149	0.0398	0.0211	0.0199	0.0312	0.0024	0.0328	0.0453	0.11	0.0039	0.0447	0.1195	0.0173	0.0151	0.0036	0.0015	0.0194	0.0241	0.1469	0.0324	0.1071	0.0459	0.0029
5	rs17104742	145895558	0.85	0.2244882202137	0.86	0.702596200902853	0.171017407954431	0.358788674654465	0.004	0.0067	0.0813	0.0149	0.0398	0.0211	0.0199	0.0312	0.0024	0.0328	0.0453	0.11	0.0039	0.0447	0.1195	0.0173	0.0151	0.0036	0.0015	0.0194	0.024	0.1469	0.0324	0.1072	0.0459	0.0029
5	rs1006251	145909859	0.85	0.2244882202137	0.86	0.702596200902853	0.149040164611252	0.432667485656692	0.004	0.0067	0.0816	0.0149	0.0399	0.021	0.02	0.0312	0.0024	0.0327	0.0452	0.1094	0.004	0.0448	0.1196	0.0174	0.0153	0.0036	0.0015	0.0194	0.024	0.1468	0.0323	0.1076	0.0458	0.0029
5	rs2116783	145915787	0.85	0.2244882202137	0.86	0.702596200902853	0.175792501284183	0.436101978623683	0.004	0.0067	0.0816	0.0148	0.0398	0.0209	0.02	0.0311	0.0024	0.0326	0.045	0.109	0.004	0.0448	0.1198	0.0173	0.0153	0.0036	0.0015	0.0197	0.0239	0.1471	0.0322	0.1078	0.0458	0.0028
5	rs17447299	145920270	0.85	0.2244882202137	0.85	0.767309033253442	0.178774587811928	0.445650545682155	0.004	0.0067	0.0816	0.0148	0.0399	0.0209	0.0201	0.031	0.0024	0.0326	0.0449	0.1089	0.004	0.0448	0.1198	0.0173	0.0153	0.0036	0.0015	0.0197	0.0238	0.1473	0.0322	0.1079	0.0458	0.0028
5	rs10515571	145924284	0.85	0.2244882202137	0.85	0.767309033253442	0.130404219958189	0.374928173679693	0.004	0.0067	0.0826	0.0145	0.0402	0.0206	0.0205	0.0301	0.0025	0.0324	0.0442	0.1088	0.0041	0.0448	0.1202	0.0174	0.0152	0.0035	0.0015	0.0195	0.0232	0.148	0.0321	0.1084	0.0461	0.0027
5	rs111301699	145925390	0.85	0.2244882202137	0.85	0.767309033253442	0.142332017340733	0.484517354557188	0.004	0.0066	0.083	0.0145	0.0402	0.0204	0.0207	0.0297	0.0026	0.0322	0.044	0.1092	0.0041	0.0451	0.1197	0.0175	0.0152	0.0035	0.0015	0.0195	0.0228	0.1478	0.0322	0.1087	0.046	0.0027
5	rs113999696	145934454	0.85	0.2244882202137	0.85	0.767309033253442	0.119877944137836	0.379757912824782	0.004	0.0066	0.0833	0.0146	0.0402	0.0203	0.0209	0.0294	0.0027	0.032	0.0438	0.1094	0.0042	0.0454	0.1194	0.0176	0.0151	0.0036	0.0015	0.0195	0.0226	0.1479	0.0323	0.1088	0.0459	0.0028
5	rs12522004	145934483	0.85	0.2244882202137	0.85	0.767309033253442	0.115829133024715	0.365824976330354	0.004	0.0066	0.0833	0.0146	0.0402	0.0203	0.0209	0.0294	0.0027	0.032	0.0438	0.1094	0.0042	0.0454	0.1194	0.0176	0.0151	0.0036	0.0015	0.0195	0.0226	0.1479	0.0323	0.1089	0.0459	0.0028
5	rs10036966	145938498	0.85	0.2244882202137	0.84	0.835693000351761	0.113697129080021	0.362427630360513	0.004	0.0069	0.0837	0.0146	0.0398	0.0203	0.0211	0.029	0.0028	0.0321	0.0438	0.1093	0.0043	0.045	0.1193	0.0176	0.0151	0.0036	0.0015	0.0192	0.0224	0.1482	0.0321	0.1094	0.046	0.0029
5	rs115163109	145941619	0.85	0.2244882202137	0.84	0.835693000351761	0.107716416707817	0.40714440197708	0.0041	0.0069	0.0839	0.0145	0.0397	0.0201	0.0211	0.0289	0.0029	0.0322	0.0441	0.1093	0.0045	0.0449	0.1196	0.0172	0.0152	0.0035	0.0016	0.0191	0.0223	0.1482	0.0322	0.1092	0.0457	0.0029
5	rs959819	145942801	0.85	0.2244882202137	0.84	0.835693000351761	0.115209470087316	0.450045272735287	0.0042	0.0069	0.084	0.0145	0.0397	0.02	0.0211	0.0289	0.0029	0.0322	0.0442	0.1094	0.0045	0.0449	0.1197	0.0171	0.0152	0.0035	0.0016	0.019	0.0223	0.1482	0.0322	0.1092	0.0456	0.0029
5	rs62372858	145949663	0.85	0.2244882202137	0.83	0.907803730152893	0.140453688594876	0.529899476432986	0.0043	0.0067	0.0843	0.0144	0.0392	0.0197	0.0211	0.0285	0.0031	0.0323	0.0447	0.1094	0.0047	0.0449	0.1202	0.0168	0.0153	0.0035	0.0016	0.0189	0.0222	0.1484	0.0323	0.1091	0.0454	0.0031
5	rs62375660	145958467	0.85	0.2244882202137	0.83	0.907803730152893	0.142747892049172	0.531986446571014	0.0044	0.0067	0.0843	0.0143	0.0391	0.0196	0.0211	0.0285	0.0032	0.0323	0.0447	0.1094	0.0047	0.0449	0.1204	0.0167	0.0153	0.0034	0.0016	0.0188	0.0222	0.1484	0.0323	0.109	0.0454	0.0031
5	rs17513824	145965416	0.85	0.2244882202137	0.84	0.835693000351761	0.144902738324899	0.514520063510194	0.0044	0.0067	0.0843	0.0143	0.0391	0.0195	0.0211	0.0284	0.0032	0.0323	0.0447	0.1094	0.0048	0.0449	0.1204	0.0167	0.0153	0.0034	0.0016	0.0188	0.0222	0.1484	0.0323	0.109	0.0454	0.0031
5	rs322470	145970873	0.85	0.2244882202137	0.84	0.835693000351761	0.145096649040723	0.485605192571948	0.0044	0.0067	0.0843	0.0143	0.039	0.0195	0.0211	0.0284	0.0032	0.0323	0.0448	0.1094	0.0048	0.0449	0.1205	0.0167	0.0153	0.0034	0.0016	0.0188	0.0222	0.1484	0.0323	0.109	0.0454	0.0031
5	rs322473	145974850	0.85	0.2244882202137	0.84	0.835693000351761	0.132261989573737	0.444985676013186	0.0044	0.0065	0.0844	0.0143	0.039	0.0195	0.0211	0.0284	0.0032	0.0323	0.0448	0.1094	0.0048	0.0449	0.1205	0.0167	0.0153	0.0034	0.0016	0.0188	0.0222	0.1484	0.0324	0.1091	0.0454	0.0031
5	rs151038359	145986540	0.85	0.2244882202137	0.84	0.835693000351761	0.167407017318689	0.493374143807503	0.0045	0.0064	0.0847	0.0144	0.0389	0.0194	0.021	0.0282	0.0032	0.0322	0.0449	0.1095	0.0048	0.0448	0.1206	0.0166	0.0152	0.0034	0.0016	0.0186	0.0221	0.1485	0.0325	0.109	0.0455	0.0032
5	rs78112063	146001344	0.85	0.2244882202137	0.85	0.767309033253442	0.139946881701775	0.444586880700226	0.0046	0.0064	0.0851	0.0146	0.0388	0.0192	0.0209	0.0281	0.0032	0.0322	0.045	0.1096	0.0048	0.0447	0.1208	0.0166	0.0151	0.0034	0.0017	0.0185	0.0221	0.1486	0.0325	0.1088	0.0455	0.0032
5	rs451197	146004836	0.85	0.2244882202137	0.85	0.767309033253442	0.127901902342141	0.478003578506947	0.0046	0.0064	0.0851	0.0146	0.0388	0.0192	0.0209	0.0281	0.0032	0.0322	0.045	0.1096	0.0049	0.0447	0.1208	0.0166	0.0151	0.0034	0.0017	0.0185	0.0221	0.1486	0.0325	0.1087	0.0455	0.0032
5	rs114659777	146011408	0.85	0.2244882202137	0.85	0.767309033253442	0.147598884956736	0.563249930789998	0.0046	0.0064	0.0851	0.0146	0.0388	0.0192	0.0209	0.0281	0.0032	0.0322	0.045	0.1096	0.0049	0.0447	0.1208	0.0166	0.0151	0.0034	0.0017	0.0185	0.0221	0.1486	0.0325	0.1087	0.0454	0.0032
5	rs114008868	146016776	0.85	0.2244882202137	0.85	0.767309033253442	0.173233893235638	0.545251073486137	0.0046	0.0064	0.0851	0.0147	0.0388	0.0192	0.0211	0.0281	0.0032	0.0322	0.0451	0.1096	0.005	0.0446	0.1208	0.0165	0.0147	0.0034	0.0017	0.0185	0.0223	0.1484	0.0325	0.1086	0.0454	0.0032
5	rs74769731	146021883	0.85	0.2244882202137	0.85	0.767309033253442	0.173233893235638	0.618224365714736	0.0047	0.0064	0.0854	0.0149	0.039	0.019	0.0213	0.0279	0.0031	0.0321	0.0452	0.1099	0.0051	0.0446	0.1208	0.0164	0.0144	0.0034	0.0018	0.0183	0.0225	0.1481	0.0326	0.1089	0.0449	0.0032
5	rs7729798	146029380	0.85	0.2244882202137	0.85	0.767309033253442	0.15908894174142	0.527814555836405	0.0048	0.0064	0.0854	0.015	0.0392	0.019	0.0213	0.0279	0.0031	0.032	0.0453	0.1101	0.0051	0.0445	0.1208	0.0163	0.0143	0.0034	0.0019	0.0182	0.0226	0.1479	0.0326	0.109	0.0447	0.0032
5	rs403151	146033408	0.85	0.2244882202137	0.85	0.767309033253442	0.168428934916733	0.595086069698744	0.0048	0.0064	0.0854	0.0151	0.039	0.0188	0.0212	0.0278	0.0031	0.032	0.0454	0.1105	0.0051	0.0447	0.1206	0.0162	0.0142	0.0034	0.0018	0.0182	0.0226	0.1477	0.0327	0.1094	0.0447	0.0032
5	rs79238917	146033853	0.85	0.2244882202137	0.85	0.767309033253442	0.178117497230936	0.654559034165071	0.0048	0.0063	0.0854	0.0151	0.039	0.0189	0.0212	0.0278	0.0031	0.032	0.0454	0.1105	0.0051	0.0447	0.1206	0.0162	0.0142	0.0034	0.0018	0.0181	0.0226	0.1476	0.0327	0.1094	0.0447	0.0032
5	rs462664	146037037	0.85	0.2244882202137	0.85	0.767309033253442	0.193049302590922	0.722628649910296	0.0048	0.0063	0.0857	0.0151	0.039	0.0191	0.0211	0.0278	0.003	0.0321	0.0455	0.1106	0.0052	0.0446	0.1206	0.0162	0.014	0.0034	0.0018	0.0181	0.0226	0.1475	0.0326	0.1096	0.0446	0.0032
5	rs3096437	146045690	0.84	0.258953137461488	0.85	0.767309033253442	0.207038493924788	0.644191009472617	0.0048	0.0063	0.0859	0.0151	0.039	0.0191	0.0211	0.0278	0.0029	0.032	0.0455	0.1108	0.0052	0.0446	0.1205	0.0162	0.014	0.0034	0.0018	0.018	0.0225	0.1473	0.0325	0.1097	0.0445	0.0032
5	rs73793214	146054117	0.84	0.258953137461488	0.84	0.835693000351761	0.200266792052374	0.670108589920195	0.0048	0.0063	0.0864	0.015	0.0389	0.019	0.0211	0.0278	0.0029	0.032	0.0455	0.1109	0.0052	0.0446	0.1205	0.0162	0.014	0.0034	0.0018	0.018	0.0225	0.1472	0.0325	0.1097	0.0445	0.0031
5	rs583096	146057393	0.84	0.258953137461488	0.84	0.835693000351761	0.203754830567907	0.805300853121625	0.0048	0.0062	0.0864	0.015	0.0389	0.019	0.0211	0.0279	0.0029	0.032	0.0453	0.1109	0.0052	0.0445	0.1205	0.0162	0.014	0.0034	0.0018	0.0182	0.0226	0.1472	0.0325	0.1098	0.0445	0.0031
5	rs76465341	146066309	0.83	0.29697514221559	0.84	0.835693000351761	0.354260727154158	0.966767172949843	0.0041	0.0052	0.0869	0.0158	0.0398	0.0182	0.021	0.0259	0.0016	0.0329	0.0469	0.1165	0.0044	0.0472	0.1193	0.0158	0.0135	0.0032	0.0019	0.0174	0.021	0.1502	0.0309	0.108	0.0437	0.0023
5	rs80313965	146066999	0.82	0.338707801994422	0.85	0.767309033253442	0.365775959900138	0.911289631170491	0.004	0.0051	0.0881	0.0156	0.0398	0.0184	0.0211	0.0254	0.0016	0.0331	0.0469	0.1171	0.0043	0.0475	0.1191	0.0155	0.0136	0.0032	0.002	0.0173	0.0209	0.1504	0.0308	0.1069	0.0437	0.0022
5	rs74425561	146067357	0.82	0.338707801994422	0.85	0.767309033253442	0.45346522233203	0.916634840318947	0.004	0.005	0.0886	0.0158	0.0398	0.0184	0.0211	0.0252	0.0015	0.0332	0.0467	0.1174	0.0043	0.0476	0.119	0.0154	0.0134	0.0032	0.002	0.0173	0.021	0.1505	0.0308	0.1066	0.0436	0.0022
5	rs17105166	146067570	0.82	0.338707801994422	0.85	0.767309033253442	0.430779196183529	0.848733118125955	0.0039	0.0049	0.0885	0.0159	0.0399	0.0186	0.0211	0.0251	0.0015	0.0333	0.0467	0.1175	0.0042	0.0476	0.119	0.0155	0.0133	0.0032	0.002	0.0173	0.021	0.1506	0.0307	0.1065	0.0436	0.0022
5	rs7736604	146068662	0.81	0.384295662080596	0.85	0.767309033253442	0.274998683464029	0.883253375801007	0.004	0.005	0.0886	0.016	0.0399	0.0186	0.0211	0.0248	0.0015	0.0333	0.0466	0.1176	0.0042	0.0476	0.1193	0.0155	0.0135	0.0032	0.002	0.0169	0.0212	0.1515	0.0307	0.1061	0.0433	0.0021
5	rs2400228	146069598	0.81	0.384295662080596	0.85	0.767309033253442	0.222368252509815	0.623571219831331	0.004	0.0049	0.0886	0.0161	0.0399	0.0188	0.0213	0.0248	0.0015	0.0335	0.0466	0.1176	0.0042	0.0476	0.119	0.0156	0.0137	0.0032	0.0021	0.017	0.0211	0.1512	0.0308	0.106	0.0434	0.0021
5	rs10038136	146069910	0.81	0.384295662080596	0.85	0.767309033253442	0.248532865407634	0.748008968517767	0.004	0.0049	0.0886	0.016	0.04	0.0188	0.0213	0.0247	0.0015	0.0335	0.0466	0.1176	0.0042	0.0476	0.1189	0.0155	0.0139	0.0032	0.0021	0.0169	0.021	0.1512	0.0308	0.106	0.0434	0.0021
5	rs116410555	146071185	0.81	0.384295662080596	0.85	0.767309033253442	0.245026943378513	0.676440151733202	0.0038	0.0049	0.0888	0.0156	0.0407	0.0186	0.0214	0.025	0.0014	0.0338	0.0465	0.1174	0.004	0.0475	0.119	0.0153	0.0143	0.0031	0.0021	0.0168	0.0207	0.1512	0.0307	0.106	0.0432	0.0022
5	rs56122336	146071687	0.81	0.384295662080596	0.85	0.767309033253442	0.215763726641611	0.647107703397127	0.0038	0.0049	0.089	0.0155	0.0409	0.0185	0.0214	0.0251	0.0014	0.0339	0.0465	0.1173	0.004	0.0474	0.119	0.0152	0.0144	0.0031	0.0021	0.0168	0.0207	0.1512	0.0307	0.106	0.0431	0.0023
5	rs114754693	146082470	0.8	0.433874260405774	0.85	0.767309033253442	0.20198694663557	0.537840807472134	0.0037	0.0049	0.0897	0.015	0.0415	0.018	0.0215	0.0255	0.0014	0.0344	0.0465	0.1171	0.0039	0.0472	0.1191	0.015	0.0147	0.0029	0.0022	0.0166	0.0203	0.1513	0.0306	0.106	0.0427	0.0025
5	rs10477307	146083136	0.8	0.433874260405774	0.86	0.702596200902853	0.159157233405652	0.459136845881945	0.0038	0.0049	0.0897	0.015	0.0416	0.018	0.0215	0.0256	0.0015	0.0341	0.0465	0.1171	0.0039	0.0469	0.1191	0.0149	0.0147	0.003	0.0022	0.0166	0.0203	0.1513	0.0308	0.106	0.0427	0.0025
5	rs72652847	146089224	0.8	0.433874260405774	0.88	0.583941145430028	0.123307362973676	0.386522886564354	0.0038	0.0049	0.09	0.0151	0.0412	0.0178	0.0215	0.0257	0.0016	0.0342	0.0468	0.1172	0.0038	0.0468	0.1186	0.0149	0.0147	0.0029	0.0022	0.0167	0.0201	0.151	0.0307	0.107	0.0428	0.0025
5	rs17105194	146089621	0.8	0.433874260405774	0.89	0.529866637543626	0.115829133024715	0.380904330118517	0.0038	0.0049	0.09	0.0151	0.0411	0.0177	0.0215	0.0257	0.0017	0.0342	0.0468	0.1173	0.0038	0.0469	0.1186	0.0148	0.0147	0.0029	0.0022	0.0167	0.0201	0.151	0.0307	0.1071	0.0428	0.0026
5	rs1194996	146089695	0.8	0.433874260405774	0.89	0.529866637543626	0.11733034405262	0.399118543178129	0.0038	0.0049	0.09	0.0151	0.0411	0.0177	0.0215	0.0257	0.0017	0.0342	0.0468	0.1173	0.0038	0.0469	0.1186	0.0148	0.0147	0.0029	0.0022	0.0167	0.0201	0.151	0.0307	0.1071	0.0428	0.0026
5	rs1194997	146093748	0.8	0.433874260405774	0.89	0.529866637543626	0.135496981281323	0.422670167038605	0.0038	0.0049	0.0901	0.0151	0.0411	0.0176	0.0214	0.0256	0.0016	0.0342	0.0468	0.1174	0.0037	0.0469	0.1187	0.0148	0.0147	0.0029	0.0022	0.0167	0.02	0.1509	0.0307	0.1073	0.0428	0.0026
5	rs74686802	146098673	0.8	0.433874260405774	0.89	0.529866637543626	0.147566225241478	0.446714884562489	0.0038	0.0049	0.0901	0.0151	0.041	0.0177	0.0215	0.0256	0.0016	0.0342	0.0468	0.1174	0.0036	0.047	0.1188	0.0147	0.0148	0.0029	0.0022	0.0167	0.02	0.1508	0.0307	0.1075	0.0427	0.0026
5	rs3910815	146111707	0.8	0.433874260405774	0.89	0.529866637543626	0.1818964116078	0.472592916931945	0.0036	0.0048	0.0906	0.0154	0.0406	0.0177	0.0217	0.0253	0.0014	0.0341	0.0468	0.1177	0.0033	0.0476	0.1196	0.0143	0.0152	0.0026	0.002	0.0165	0.0201	0.1501	0.0306	0.1084	0.0421	0.0025
5	rs76995085	146111839	0.8	0.433874260405774	0.89	0.529866637543626	0.188195982667898	0.472052731375092	0.0036	0.0048	0.0906	0.0154	0.0406	0.0177	0.0217	0.0253	0.0014	0.0341	0.0468	0.1177	0.0033	0.0476	0.1196	0.0143	0.0152	0.0026	0.002	0.0165	0.0201	0.1501	0.0306	0.1084	0.0421	0.0025
5	rs11167944	146118962	0.8	0.433874260405774	0.89	0.529866637543626	0.209390717007367	0.430030526005735	0.0036	0.0046	0.0908	0.0156	0.0404	0.018	0.0218	0.0251	0.0014	0.0341	0.0469	0.1184	0.0032	0.0475	0.12	0.0142	0.0151	0.0026	0.0018	0.0162	0.0203	0.1505	0.0301	0.1085	0.0416	0.0024
5	rs62375676	146123139	0.8	0.433874260405774	0.89	0.529866637543626	0.237453153521935	0.471512706534189	0.0036	0.0045	0.0907	0.0156	0.0408	0.0179	0.0217	0.025	0.0014	0.0342	0.0469	0.1187	0.0031	0.0475	0.12	0.0141	0.0151	0.0025	0.0019	0.0163	0.0204	0.1502	0.0302	0.1083	0.0415	0.0024
5	rs116010640	146124263	0.8	0.433874260405774	0.89	0.529866637543626	0.234332558943661	0.442992649643757	0.0036	0.0045	0.0907	0.0156	0.0409	0.0179	0.0218	0.025	0.0014	0.0342	0.0469	0.1189	0.0031	0.0475	0.12	0.0141	0.015	0.0024	0.0019	0.0163	0.0204	0.1502	0.0302	0.1082	0.0415	0.0024
5	rs74472521	146127530	0.8	0.433874260405774	0.89	0.529866637543626	0.237496059917024	0.345825384522591	0.0036	0.0044	0.0906	0.0156	0.0412	0.0179	0.0218	0.0249	0.0014	0.0344	0.0472	0.1194	0.003	0.0474	0.1199	0.014	0.015	0.0023	0.0019	0.0165	0.0206	0.1499	0.0302	0.1078	0.0411	0.0024
5	rs58227500	146129568	0.8	0.433874260405774	0.89	0.529866637543626	0.225649737957756	0.33165241223901	0.0036	0.0044	0.0906	0.0156	0.0413	0.0179	0.0218	0.0249	0.0014	0.0345	0.0473	0.1195	0.003	0.0474	0.1199	0.014	0.015	0.0023	0.002	0.0165	0.0207	0.1498	0.0303	0.1078	0.0411	0.0024
5	rs76752255	146135209	0.8	0.433874260405774	0.89	0.529866637543626	0.233864312370734	0.312706598670723	0.0036	0.0044	0.0907	0.0157	0.0413	0.018	0.0218	0.0249	0.0014	0.0345	0.0473	0.1196	0.003	0.0474	0.1199	0.0139	0.015	0.0023	0.002	0.0165	0.0207	0.1496	0.0302	0.1078	0.041	0.0024
5	rs74460028	146135668	0.8	0.433874260405774	0.89	0.529866637543626	0.228453778543689	0.31186421620162	0.0036	0.0044	0.0907	0.0157	0.0413	0.018	0.0217	0.0249	0.0014	0.0345	0.0472	0.1196	0.003	0.0474	0.12	0.0139	0.0149	0.0023	0.002	0.0166	0.0207	0.1496	0.0302	0.1078	0.041	0.0024
5	rs17458178	146137183	0.8	0.433874260405774	0.9	0.479198205640863	0.229378711311798	0.301094249939693	0.0036	0.0044	0.0907	0.0157	0.0413	0.018	0.0217	0.0249	0.0014	0.0345	0.0472	0.1196	0.003	0.0474	0.12	0.0139	0.0149	0.0023	0.002	0.0166	0.0207	0.1496	0.0302	0.1078	0.041	0.0024
5	rs1864949	146140123	0.8	0.433874260405774	0.9	0.479198205640863	0.234077087418309	0.276066770175467	0.0036	0.0044	0.0907	0.0157	0.0413	0.018	0.0218	0.0249	0.0014	0.0345	0.0472	0.1197	0.003	0.0474	0.12	0.0139	0.0149	0.0023	0.002	0.0166	0.0207	0.1495	0.0302	0.1079	0.0409	0.0024
5	rs36115021	146141748	0.8	0.433874260405774	0.9	0.479198205640863	0.235868628474484	0.25635159060674	0.0036	0.0044	0.0907	0.0157	0.0413	0.018	0.0218	0.0248	0.0014	0.0345	0.0472	0.1197	0.003	0.0474	0.12	0.0139	0.0149	0.0023	0.002	0.0166	0.0207	0.1494	0.0302	0.1079	0.0409	0.0024
5	rs74819889	146148946	0.8	0.433874260405774	0.9	0.479198205640863	0.249545877561358	0.297173804336051	0.0035	0.0044	0.0909	0.0157	0.0412	0.0181	0.0217	0.0247	0.0014	0.0345	0.0472	0.1197	0.003	0.0472	0.12	0.0139	0.0149	0.0023	0.002	0.0166	0.0207	0.1494	0.0302	0.108	0.0409	0.0024
5	rs193897	146152820	0.8	0.433874260405774	0.9	0.479198205640863	0.239301995730421	0.320075775582771	0.0035	0.0044	0.091	0.0157	0.0412	0.0181	0.0217	0.0246	0.0014	0.0345	0.0472	0.1198	0.0029	0.0472	0.12	0.0142	0.0149	0.0023	0.002	0.0166	0.0207	0.1493	0.0302	0.1081	0.0409	0.0024
5	rs116765984	146161813	0.8	0.433874260405774	0.9	0.479198205640863	0.253086982959914	0.278969794203787	0.0035	0.0043	0.0911	0.0156	0.0412	0.0182	0.0217	0.0246	0.0014	0.0345	0.0471	0.1196	0.0029	0.0473	0.1199	0.0142	0.0149	0.0023	0.002	0.0166	0.0207	0.1494	0.0301	0.1082	0.0408	0.0024
5	rs34377541	146164589	0.8	0.433874260405774	0.91	0.431857736337621	0.253887494222109	0.26512132451297	0.0036	0.0043	0.0912	0.0156	0.0412	0.0182	0.0217	0.0246	0.0014	0.0345	0.047	0.1196	0.0029	0.0473	0.12	0.0142	0.0149	0.0023	0.0021	0.0166	0.0207	0.1495	0.03	0.1084	0.0408	0.0024
5	rs61589463	146168453	0.8	0.433874260405774	0.9	0.479198205640863	0.241981702792771	0.373533333279944	0.0039	0.0039	0.0918	0.0151	0.0411	0.0188	0.0215	0.0243	0.0016	0.0341	0.0464	0.119	0.0027	0.0475	0.1202	0.0144	0.0147	0.0021	0.0023	0.0165	0.0206	0.1507	0.0292	0.1096	0.0402	0.0024
5	rs160974	146169511	0.8	0.433874260405774	0.91	0.431857736337621	0.211798187602567	0.285623388143333	0.0041	0.0038	0.0921	0.015	0.0411	0.019	0.0215	0.0242	0.0017	0.0341	0.0463	0.1187	0.0027	0.0476	0.1203	0.0145	0.0146	0.0021	0.0023	0.0165	0.0206	0.1514	0.0289	0.1095	0.04	0.0023
5	rs78682355	146175357	0.8	0.433874260405774	0.91	0.431857736337621	0.232802044925929	0.275834932290775	0.0042	0.0037	0.0921	0.0153	0.041	0.019	0.0217	0.024	0.0018	0.034	0.0461	0.1182	0.0026	0.0476	0.121	0.0144	0.0149	0.002	0.0023	0.0165	0.0208	0.1514	0.0288	0.1091	0.04	0.0024
5	rs62375682	146176258	0.8	0.433874260405774	0.91	0.431857736337621	0.238054232814529	0.269367963346765	0.0042	0.0037	0.0921	0.0153	0.041	0.0189	0.0216	0.024	0.0018	0.034	0.0461	0.1181	0.0026	0.0477	0.121	0.0144	0.0149	0.002	0.0023	0.0164	0.0209	0.1514	0.0288	0.109	0.0401	0.0024
5	rs76120772	146177735	0.8	0.433874260405774	0.91	0.431857736337621	0.246075848609991	0.268792868923807	0.0043	0.0037	0.0923	0.0153	0.0409	0.0189	0.0216	0.0239	0.0019	0.0339	0.046	0.118	0.0026	0.0477	0.1211	0.0144	0.0149	0.002	0.0023	0.0164	0.0209	0.1514	0.0288	0.109	0.0401	0.0024
5	rs11748210	146188415	0.8	0.433874260405774	0.91	0.431857736337621	0.27583606368182	0.222768759221642	0.0044	0.0036	0.0922	0.0157	0.0408	0.0189	0.0219	0.0237	0.0021	0.0334	0.0458	0.1173	0.0024	0.0477	0.1219	0.0143	0.0153	0.002	0.0024	0.0163	0.0211	0.1515	0.0289	0.1086	0.0405	0.0024
5	rs1458725	146200904	0.8	0.433874260405774	0.91	0.431857736337621	0.384315127824305	0.196970848547838	0.0044	0.0035	0.0927	0.0162	0.0404	0.0191	0.0227	0.0234	0.0024	0.0338	0.0455	0.115	0.0022	0.0472	0.122	0.0148	0.016	0.0019	0.0024	0.0161	0.0218	0.1519	0.0284	0.1084	0.0401	0.0025
5	rs73793291	146203875	0.8	0.433874260405774	0.91	0.431857736337621	0.393507002264658	0.246443475904627	0.0045	0.0035	0.0928	0.0163	0.0404	0.0191	0.0228	0.0234	0.0024	0.0338	0.0454	0.1148	0.0022	0.0471	0.1217	0.0148	0.0161	0.0019	0.0023	0.0161	0.0218	0.1518	0.0284	0.1084	0.0401	0.0025
5	rs452399	146218243	0.8	0.433874260405774	0.91	0.431857736337621	0.396651606668855	0.227332663539369	0.0045	0.0035	0.0933	0.0164	0.0403	0.0192	0.0229	0.0235	0.0025	0.0339	0.0453	0.1144	0.0022	0.0468	0.1214	0.0149	0.0162	0.0019	0.0023	0.0161	0.022	0.152	0.0283	0.1085	0.0401	0.0026
5	rs116152718	146219833	0.8	0.433874260405774	0.95	0.274028283204826	0.427209826416395	0.233354452593008	0.0045	0.0035	0.0932	0.0164	0.0403	0.0192	0.0229	0.0235	0.0025	0.034	0.0453	0.1143	0.0021	0.0468	0.1213	0.015	0.0162	0.0019	0.0023	0.0161	0.022	0.1519	0.0283	0.1084	0.0401	0.0026
5	rs10056455	146224363	0.8	0.433874260405774	0.95	0.274028283204826	0.469049325929476	0.180273342860858	0.0047	0.0036	0.0928	0.0168	0.0406	0.0196	0.023	0.0235	0.0028	0.0345	0.0457	0.1139	0.0018	0.047	0.1199	0.0153	0.0165	0.0018	0.0023	0.0165	0.0222	0.1514	0.0283	0.1077	0.0399	0.0028
5	rs73793300	146227117	0.79	0.487570276707753	0.95	0.274028283204826	0.495382163749335	0.162046727378136	0.0048	0.0036	0.0928	0.017	0.0407	0.0198	0.023	0.0233	0.0028	0.0347	0.0458	0.1138	0.0017	0.0468	0.1195	0.0154	0.0166	0.0017	0.0023	0.0165	0.0223	0.1513	0.0283	0.1075	0.0399	0.0028
5	rs35337541	146228142	0.79	0.487570276707753	0.95	0.274028283204826	0.496952789125136	0.152811369324304	0.0048	0.0037	0.0929	0.0171	0.0408	0.0198	0.023	0.0232	0.0028	0.0347	0.0459	0.1137	0.0017	0.0468	0.1194	0.0155	0.0166	0.0017	0.0023	0.0166	0.0223	0.1512	0.0283	0.1075	0.0399	0.0029
5	rs319144	146228161	0.79	0.487570276707753	0.96	0.241969076141015	0.497141424952995	0.154146153780575	0.0048	0.0037	0.0929	0.0171	0.0408	0.0198	0.023	0.0232	0.0028	0.0347	0.0459	0.1137	0.0017	0.0468	0.1194	0.0155	0.0166	0.0017	0.0023	0.0166	0.0223	0.1512	0.0283	0.1074	0.0399	0.0029
5	rs11952689	146247587	0.79	0.487570276707753	0.97	0.212655582583661	0.4904347312226	0.135844440998802	0.0049	0.0037	0.0926	0.0172	0.0409	0.0199	0.023	0.0232	0.0029	0.0349	0.0459	0.1134	0.0016	0.047	0.1193	0.0155	0.0167	0.0017	0.0022	0.0166	0.0225	0.1511	0.0283	0.1073	0.0398	0.003
5	rs79343193	146256817	0.79	0.487570276707753	0.97	0.212655582583661	0.489997506023895	0.137123690700647	0.0049	0.0037	0.0926	0.0172	0.0409	0.0199	0.023	0.0232	0.0029	0.0349	0.0459	0.1133	0.0016	0.047	0.1193	0.0155	0.0167	0.0017	0.0022	0.0166	0.0225	0.1511	0.0283	0.1072	0.0398	0.003
5	rs115018751	146258171	0.79	0.487570276707753	0.97	0.212655582583661	0.489685317525605	0.136209492044999	0.0049	0.0037	0.0926	0.0172	0.041	0.0199	0.023	0.0232	0.0029	0.0349	0.0459	0.1133	0.0016	0.047	0.1193	0.0155	0.0167	0.0017	0.0022	0.0166	0.0225	0.1512	0.0283	0.1072	0.0398	0.003
5	rs616756	146281909	0.79	0.487570276707753	0.97	0.212655582583661	0.477523341538359	0.13675774220584	0.0049	0.0039	0.092	0.0175	0.0416	0.0201	0.0229	0.0231	0.003	0.0352	0.0461	0.1127	0.0015	0.0472	0.1188	0.0157	0.017	0.0018	0.002	0.0166	0.0222	0.1513	0.0284	0.1071	0.0397	0.0031
5	rs17462154	146284234	0.79	0.487570276707753	0.97	0.212655582583661	0.473277114854291	0.137673284872063	0.0049	0.0039	0.092	0.0175	0.0416	0.0202	0.0229	0.0231	0.003	0.0352	0.046	0.1127	0.0015	0.0472	0.1187	0.0157	0.0171	0.0018	0.002	0.0166	0.0222	0.1512	0.0284	0.107	0.0397	0.0031
5	rs525418	146285437	0.79	0.487570276707753	0.97	0.212655582583661	0.4701504476683	0.139418965422026	0.0049	0.0039	0.092	0.0175	0.0416	0.0202	0.0229	0.0231	0.003	0.0352	0.046	0.1129	0.0015	0.0473	0.1186	0.0157	0.0171	0.0018	0.0019	0.0166	0.0222	0.1512	0.0284	0.107	0.0397	0.0031
5	rs471172	146286747	0.79	0.487570276707753	0.97	0.212655582583661	0.472540521673534	0.140525634072531	0.0049	0.0039	0.092	0.0175	0.0415	0.0201	0.0229	0.0231	0.003	0.0352	0.046	0.1129	0.0015	0.0472	0.1187	0.0157	0.0171	0.0018	0.0019	0.0166	0.0222	0.1512	0.0284	0.107	0.0397	0.0031
5	rs75888757	146299831	0.79	0.487570276707753	0.98	0.18597139562509	0.498714729298811	0.151101331023699	0.005	0.0039	0.0918	0.0176	0.0414	0.02	0.0232	0.0232	0.003	0.0352	0.0458	0.1129	0.0015	0.047	0.1194	0.0158	0.0173	0.0018	0.0019	0.0166	0.0221	0.1509	0.0282	0.107	0.0394	0.0032
5	rs17105709	146300054	0.79	0.487570276707753	0.98	0.18597139562509	0.499533792184551	0.152906573377713	0.005	0.0039	0.0918	0.0176	0.0414	0.02	0.0232	0.0232	0.003	0.0352	0.0458	0.1129	0.0015	0.047	0.1194	0.0158	0.0173	0.0018	0.0019	0.0166	0.0221	0.1509	0.0282	0.107	0.0394	0.0032
5	rs78443050	146313216	0.79	0.487570276707753	0.98	0.18597139562509	0.592080113402297	0.125150796408133	0.0049	0.0039	0.0915	0.0174	0.0415	0.0198	0.0231	0.0234	0.0031	0.0356	0.0461	0.1134	0.0015	0.0468	0.1193	0.0158	0.0168	0.0017	0.0021	0.0167	0.0229	0.1499	0.0282	0.1073	0.0393	0.0032
5	rs1864982	146320823	0.79	0.487570276707753	0.98	0.18597139562509	0.602021076774894	0.128172907879279	0.0049	0.0039	0.0914	0.0174	0.0415	0.0198	0.0231	0.0234	0.0031	0.0356	0.0462	0.1134	0.0015	0.0468	0.1193	0.0158	0.0168	0.0017	0.0021	0.0167	0.0229	0.1499	0.0282	0.1074	0.0393	0.0032
5	rs76523801	146326153	0.79	0.487570276707753	0.98	0.18597139562509	0.600920388418821	0.125416370993296	0.0049	0.0039	0.0914	0.0174	0.0415	0.0198	0.0231	0.0234	0.0031	0.0356	0.0462	0.1134	0.0015	0.0467	0.1193	0.0158	0.0168	0.0017	0.0021	0.0167	0.0229	0.1498	0.0282	0.1074	0.0393	0.0032
5	rs78336252	146334580	0.79	0.487570276707753	0.99	0.161794913519683	0.668517455209303	0.142377154684142	0.0049	0.0039	0.0912	0.018	0.0411	0.0201	0.0231	0.0235	0.0031	0.0359	0.0472	0.1137	0.0015	0.0463	0.1194	0.016	0.0168	0.0017	0.002	0.0167	0.0237	0.1478	0.028	0.1074	0.039	0.0032
5	rs7726431	146337694	0.79	0.487570276707753	0.99	0.161794913519683	0.65837351386378	0.147796083879791	0.0048	0.0039	0.0911	0.0181	0.041	0.0199	0.023	0.0235	0.0031	0.0361	0.0475	0.1139	0.0015	0.046	0.1195	0.0163	0.0171	0.0017	0.002	0.0168	0.0241	0.1471	0.0281	0.1071	0.039	0.0032
5	rs77381881	146347090	0.79	0.487570276707753	0.99	0.161794913519683	0.602502920285696	0.144423980149105	0.0048	0.0038	0.0912	0.0181	0.0407	0.0202	0.0229	0.0236	0.0031	0.0363	0.0475	0.1143	0.0016	0.0457	0.1193	0.0163	0.0174	0.0017	0.002	0.0168	0.0239	0.1468	0.028	0.107	0.0387	0.0032
5	rs11742650	146351454	0.79	0.487570276707753	1	0.139999700676332	0.592968246611132	0.145357852045729	0.0048	0.0038	0.0912	0.0181	0.0407	0.0203	0.0229	0.0236	0.0031	0.0363	0.0475	0.1143	0.0016	0.0457	0.1193	0.0164	0.0175	0.0017	0.002	0.0168	0.0239	0.1467	0.028	0.107	0.0387	0.0032
5	rs56757250	146372069	0.79	0.487570276707753	1.01	0.120454976543865	0.562652418764659	0.151860496844653	0.0048	0.0038	0.0912	0.0181	0.0407	0.0205	0.0229	0.0238	0.0031	0.0365	0.0474	0.1145	0.0017	0.0453	0.119	0.0164	0.0177	0.0017	0.0021	0.0169	0.0238	0.1464	0.0281	0.1069	0.0385	0.0032
5	rs6874143	146372258	0.79	0.487570276707753	1.01	0.120454976543865	0.563386246806021	0.152050501280167	0.0048	0.0038	0.0912	0.0181	0.0407	0.0205	0.0229	0.0238	0.0031	0.0365	0.0474	0.1145	0.0017	0.0453	0.119	0.0164	0.0177	0.0017	0.0021	0.0169	0.0238	0.1464	0.0281	0.1069	0.0385	0.0032
5	rs72825286	146377151	0.79	0.487570276707753	1.01	0.120454976543865	0.562919213484826	0.151385858353115	0.0048	0.0038	0.0912	0.0181	0.0406	0.0205	0.0229	0.0238	0.0031	0.0365	0.0474	0.1145	0.0017	0.0454	0.119	0.0164	0.0177	0.0017	0.0021	0.0169	0.0238	0.1464	0.0281	0.1069	0.0385	0.0032
5	rs13185031	146388061	0.79	0.487570276707753	1.01	0.120454976543865	0.56412052280617	0.152050501280167	0.0048	0.0038	0.0912	0.0181	0.0405	0.0205	0.0229	0.0238	0.0031	0.0365	0.0474	0.1145	0.0017	0.0454	0.119	0.0164	0.0177	0.0017	0.0021	0.0169	0.0238	0.1464	0.0281	0.1069	0.0386	0.0032
5	rs115767072	146403603	0.79	0.487570276707753	1.01	0.120454976543865	0.555471385984717	0.22591680768876	0.0048	0.0038	0.0913	0.0181	0.0404	0.0204	0.0228	0.0239	0.0031	0.0365	0.0473	0.1143	0.0017	0.0454	0.119	0.0164	0.0177	0.0018	0.0021	0.0169	0.0238	0.1464	0.028	0.107	0.0385	0.0032
5	rs9325032	146415216	0.79	0.487570276707753	1.01	0.120454976543865	0.538035273047607	0.202297304811855	0.0048	0.0038	0.0914	0.018	0.0404	0.0204	0.0228	0.0239	0.0031	0.0365	0.0473	0.1142	0.0017	0.0453	0.119	0.0164	0.0177	0.0019	0.0021	0.0169	0.0238	0.1464	0.028	0.107	0.0385	0.0032
5	rs114419691	146420972	0.8	0.433874260405774	1	0.139999700676332	0.576873997256201	0.25059433311893	0.0048	0.0038	0.0914	0.018	0.0404	0.0203	0.0227	0.0239	0.0031	0.0365	0.0473	0.1142	0.0017	0.0453	0.119	0.0164	0.0177	0.0019	0.0021	0.0169	0.0238	0.1463	0.028	0.107	0.0385	0.0032
5	rs1383169	146434800	0.82	0.338707801994422	1	0.139999700676332	0.424527918338253	0.177255701343504	0.0048	0.0041	0.0909	0.0193	0.0394	0.0203	0.021	0.0252	0.0033	0.0368	0.0478	0.1141	0.0021	0.044	0.1183	0.0171	0.0202	0.002	0.0024	0.0177	0.0242	0.1419	0.029	0.1072	0.0378	0.0038
5	rs17464441	146438829	0.82	0.338707801994422	0.99	0.161794913519683	0.246338459556362	0.19728284520975	0.0048	0.0044	0.09	0.0191	0.0398	0.0189	0.0201	0.0261	0.0032	0.0379	0.0479	0.114	0.0029	0.044	0.1185	0.0165	0.0203	0.0023	0.0027	0.0181	0.0243	0.1399	0.0301	0.1068	0.038	0.0037
5	rs984761	146442247	0.82	0.338707801994422	0.99	0.161794913519683	0.239215827507434	0.179366206051201	0.0048	0.0044	0.09	0.0191	0.0397	0.0188	0.0201	0.0262	0.0032	0.038	0.0479	0.114	0.0029	0.044	0.1185	0.0165	0.0203	0.0023	0.0028	0.0181	0.0243	0.1399	0.0302	0.1068	0.0381	0.0037
5	rs79773641	146444312	0.82	0.338707801994422	0.99	0.161794913519683	0.213613964651449	0.130142647632455	0.0047	0.0046	0.09	0.019	0.0401	0.0188	0.0201	0.0262	0.0033	0.038	0.0481	0.114	0.0029	0.044	0.1181	0.0166	0.0202	0.0023	0.0028	0.0181	0.0242	0.1397	0.0303	0.1067	0.0381	0.0037
5	rs72827272	146446278	0.82	0.338707801994422	0.99	0.161794913519683	0.197121978784092	0.125682155692457	0.0047	0.0048	0.0899	0.019	0.0403	0.0187	0.02	0.0262	0.0033	0.038	0.0481	0.1141	0.0029	0.044	0.1181	0.0166	0.0202	0.0023	0.0028	0.0181	0.024	0.1398	0.0304	0.1067	0.0381	0.0036
5	rs73310647	146451127	0.82	0.338707801994422	0.99	0.161794913519683	0.147566225241478	0.109356351537263	0.0046	0.0053	0.0897	0.0188	0.0409	0.0183	0.02	0.0261	0.0032	0.0379	0.0483	0.1141	0.0029	0.044	0.118	0.0166	0.0202	0.0023	0.0027	0.0182	0.0236	0.1397	0.0306	0.1066	0.0382	0.0036
5	rs7708484	146456244	0.82	0.338707801994422	0.99	0.161794913519683	0.135279850161113	0.0988806819688679	0.0046	0.0054	0.0895	0.0188	0.0411	0.0181	0.02	0.0261	0.0033	0.038	0.0484	0.114	0.003	0.044	0.1179	0.0168	0.0204	0.0024	0.0027	0.0183	0.0233	0.1396	0.0307	0.1067	0.0383	0.0036
5	rs78617387	146457350	0.82	0.338707801994422	0.99	0.161794913519683	0.134351659547061	0.106012960317206	0.0046	0.0054	0.0895	0.0188	0.0411	0.0181	0.02	0.0261	0.0033	0.038	0.0483	0.114	0.003	0.044	0.1179	0.0168	0.0204	0.0024	0.0027	0.0183	0.0233	0.1396	0.0306	0.1067	0.0383	0.0036
5	rs11960397	146465558	0.82	0.338707801994422	0.98	0.18597139562509	0.139946881701775	0.112314398867816	0.0046	0.0051	0.0894	0.0189	0.0409	0.0181	0.02	0.026	0.0033	0.038	0.0484	0.1142	0.0032	0.0438	0.1178	0.0169	0.0205	0.0024	0.0027	0.0182	0.0233	0.1395	0.0308	0.1069	0.0383	0.0036
5	rs115595259	146468959	0.82	0.338707801994422	0.99	0.161794913519683	0.138936556470444	0.102299748141799	0.0046	0.0051	0.0893	0.0189	0.0408	0.0181	0.02	0.026	0.0033	0.0381	0.0484	0.1144	0.0032	0.0437	0.1178	0.0169	0.0205	0.0024	0.0027	0.0181	0.0233	0.1393	0.0309	0.1069	0.0384	0.0036
5	rs17105893	146472952	0.82	0.338707801994422	0.99	0.161794913519683	0.136585778434989	0.111805161728862	0.0046	0.0051	0.0893	0.0189	0.0408	0.0181	0.02	0.0259	0.0033	0.0381	0.0483	0.1145	0.0033	0.0437	0.1178	0.0169	0.0206	0.0024	0.0027	0.0181	0.0233	0.1392	0.0309	0.1069	0.0383	0.0036
5	rs1480160	146475990	0.82	0.338707801994422	0.99	0.161794913519683	0.141470592101385	0.0864325386036107	0.0046	0.0052	0.0894	0.0192	0.0407	0.0179	0.0198	0.0258	0.0033	0.0387	0.0486	0.1145	0.0035	0.0437	0.1172	0.0171	0.0208	0.0024	0.0027	0.0181	0.0235	0.1388	0.0312	0.1066	0.0379	0.0036
5	rs7731196	146476055	0.82	0.338707801994422	0.99	0.161794913519683	0.14118414457362	0.0956668466215838	0.0046	0.0052	0.0894	0.0192	0.0407	0.018	0.0199	0.0258	0.0033	0.0388	0.0486	0.1146	0.0035	0.0431	0.1172	0.0171	0.0209	0.0024	0.0027	0.0181	0.0235	0.1388	0.0312	0.1067	0.0379	0.0036
5	rs62377642	146477197	0.82	0.338707801994422	0.95	0.274028283204826	0.120224004202054	0.0672394747727265	0.0047	0.0051	0.0889	0.0192	0.0407	0.0181	0.0201	0.0258	0.0032	0.0389	0.0488	0.1145	0.0036	0.0434	0.117	0.0171	0.0209	0.0024	0.0027	0.018	0.0236	0.1389	0.0311	0.1065	0.038	0.0035
5	rs6880853	146482041	0.83	0.29697514221559	0.95	0.274028283204826	0.0905990023102235	0.0628063109360394	0.0047	0.0051	0.0884	0.019	0.0409	0.0184	0.0199	0.0257	0.0029	0.0394	0.0495	0.1154	0.0037	0.0443	0.1153	0.0169	0.0208	0.0026	0.0025	0.0178	0.0242	0.1389	0.0316	0.1054	0.0385	0.0032
5	rs11167958	146483183	0.83	0.29697514221559	0.94	0.308944172156586	0.0834056502639493	0.0502275636380715	0.0048	0.0052	0.0868	0.0191	0.0409	0.0185	0.0196	0.0254	0.0027	0.0401	0.05	0.1159	0.0042	0.0452	0.1133	0.0168	0.0206	0.0028	0.0022	0.0173	0.0246	0.1387	0.0326	0.1058	0.0385	0.003
5	rs890741	146486030	0.84	0.258953137461488	0.94	0.308944172156586	0.0953222406571315	0.0296036822255368	0.0047	0.0052	0.0861	0.0191	0.0407	0.0188	0.0195	0.0254	0.0027	0.0404	0.0504	0.1157	0.0043	0.0459	0.1116	0.0168	0.0204	0.0031	0.0021	0.0171	0.0247	0.14	0.0331	0.1051	0.0387	0.0031
5	rs74862944	146486824	0.84	0.258953137461488	0.94	0.308944172156586	0.089058172336	0.026555233577288	0.0048	0.0052	0.0861	0.019	0.041	0.0188	0.0195	0.0254	0.0027	0.0405	0.0504	0.1157	0.0043	0.0459	0.1116	0.0168	0.0203	0.0031	0.0021	0.0171	0.0247	0.14	0.0331	0.105	0.0387	0.0031
5	rs116261554	146496152	0.84	0.258953137461488	0.94	0.308944172156586	0.0782079588118062	0.0197250652650028	0.0048	0.0055	0.0856	0.0188	0.041	0.0186	0.0192	0.0254	0.0027	0.0409	0.0508	0.1155	0.0043	0.0463	0.1112	0.0169	0.0203	0.0033	0.0021	0.0171	0.0245	0.1407	0.0338	0.1037	0.0386	0.0031
5	rs2895657	146506464	0.84	0.258953137461488	0.93	0.346822133743557	0.0797827059355255	0.0194485742272833	0.0048	0.0055	0.0855	0.0188	0.041	0.0186	0.0192	0.0254	0.0027	0.0409	0.0508	0.1155	0.0043	0.0464	0.1112	0.0169	0.0203	0.0033	0.0021	0.0171	0.0245	0.1407	0.0338	0.1036	0.0386	0.0031
5	rs28573261	146522606	0.84	0.258953137461488	0.93	0.346822133743557	0.0689157366042166	0.0166789357694632	0.0048	0.0058	0.0855	0.0188	0.0411	0.0186	0.0194	0.0253	0.0027	0.0409	0.051	0.1151	0.0043	0.0463	0.1112	0.0171	0.0203	0.0037	0.0022	0.0173	0.0245	0.1405	0.034	0.1032	0.0384	0.0031
5	rs11957305	146527326	0.84	0.258953137461488	0.93	0.346822133743557	0.0654811765790176	0.0152152752707389	0.0048	0.0058	0.0855	0.0187	0.0411	0.0187	0.0193	0.0253	0.0027	0.0408	0.051	0.1151	0.0043	0.0466	0.1112	0.017	0.0203	0.0037	0.0022	0.0173	0.0243	0.1405	0.034	0.1032	0.0383	0.0031
5	rs75574415	146530363	0.84	0.258953137461488	0.93	0.346822133743557	0.0533514152550773	0.0133242071152657	0.0049	0.0058	0.0855	0.0188	0.041	0.0187	0.0192	0.0252	0.0027	0.0408	0.0513	0.1149	0.0043	0.0466	0.1115	0.0173	0.0199	0.0038	0.0022	0.0173	0.0242	0.1392	0.0341	0.1032	0.0389	0.0032
5	rs56276028	146537974	0.84	0.258953137461488	0.93	0.346822133743557	0.0541091953754793	0.0105494670929533	0.0051	0.0059	0.0856	0.0189	0.041	0.0187	0.019	0.025	0.0026	0.0411	0.0518	0.1146	0.0043	0.0465	0.1119	0.0177	0.0195	0.0039	0.0022	0.0174	0.024	0.1387	0.0341	0.1032	0.0386	0.0032
5	rs2913326	146540899	0.85	0.2244882202137	0.92	0.387761932740255	0.0573020634845745	0.00917726755517757	0.0052	0.006	0.0857	0.0188	0.0409	0.0187	0.0189	0.0249	0.0026	0.041	0.052	0.1146	0.0043	0.0465	0.1123	0.0178	0.0193	0.0039	0.0022	0.0173	0.0239	0.1383	0.0345	0.1034	0.0384	0.0032
5	rs17581504	146541631	0.85	0.2244882202137	0.92	0.387761932740255	0.057158357871212	0.00909644682992234	0.0052	0.006	0.0857	0.0188	0.0409	0.0187	0.0189	0.0249	0.0026	0.041	0.052	0.1145	0.0043	0.0465	0.1123	0.0178	0.0193	0.0039	0.0022	0.0173	0.0239	0.1383	0.0345	0.1034	0.0384	0.0032
5	rs6872906	146542770	0.85	0.2244882202137	0.92	0.387761932740255	0.0555934043118168	0.00882970978596769	0.0052	0.006	0.0857	0.0188	0.0408	0.0185	0.0189	0.0249	0.0026	0.041	0.0521	0.1146	0.0043	0.0467	0.1123	0.0178	0.0193	0.0039	0.0022	0.0173	0.0238	0.1383	0.0346	0.1034	0.0385	0.0032
5	rs114809910	146545527	0.85	0.2244882202137	0.92	0.387761932740255	0.0558051040098534	0.0214237149968602	0.0052	0.006	0.0857	0.0188	0.0408	0.0185	0.0189	0.0249	0.0026	0.041	0.0521	0.1145	0.0043	0.0467	0.1123	0.0178	0.0193	0.0039	0.0022	0.0173	0.0238	0.1383	0.0346	0.1033	0.0385	0.0032
5	rs13160273	146546476	0.85	0.2244882202137	0.92	0.387761932740255	0.0562123630535631	0.0205659017724274	0.0052	0.006	0.0856	0.0188	0.0408	0.0185	0.0189	0.0249	0.0026	0.041	0.0521	0.1145	0.0043	0.0467	0.1123	0.0179	0.0193	0.0039	0.0022	0.0173	0.0238	0.1383	0.0346	0.1033	0.0384	0.0032
5	rs17106071	146548943	0.85	0.2244882202137	0.92	0.387761932740255	0.0588437924873185	0.0302805153414081	0.0052	0.006	0.0856	0.0188	0.0408	0.0185	0.0189	0.0249	0.0026	0.041	0.0521	0.1145	0.0043	0.0467	0.1123	0.0179	0.0193	0.0039	0.0022	0.0173	0.0238	0.1383	0.0346	0.1033	0.0384	0.0032
5	rs40474	146553369	0.87	0.165571370278195	0.92	0.387761932740255	0.106346019156047	0.00383076358338138	0.0055	0.0063	0.0852	0.0185	0.0399	0.0178	0.0174	0.0246	0.0031	0.0398	0.0525	0.1125	0.0053	0.0473	0.1139	0.0203	0.0196	0.0051	0.0024	0.0172	0.0234	0.1393	0.0362	0.0975	0.0402	0.0038
5	rs10075422	146554234	0.88	0.140769569262351	0.92	0.387761932740255	0.128712689712951	0.00473227149827644	0.0058	0.0064	0.0847	0.018	0.0398	0.0175	0.0172	0.0246	0.0033	0.039	0.053	0.1112	0.0055	0.0475	0.1148	0.0208	0.0194	0.0055	0.0026	0.0171	0.0233	0.1399	0.0364	0.0965	0.0404	0.004
5	rs30950	146554363	0.88	0.140769569262351	0.92	0.387761932740255	0.127273434976965	0.0048280651731465	0.0058	0.0065	0.0847	0.018	0.0398	0.0175	0.0171	0.0246	0.0033	0.039	0.053	0.1112	0.0055	0.0476	0.1149	0.0208	0.0194	0.0055	0.0026	0.0171	0.0233	0.1398	0.0364	0.0965	0.0405	0.004
5	rs1347111	146555066	0.88	0.140769569262351	0.92	0.387761932740255	0.11915894301367	0.00650078875913934	0.0058	0.0065	0.0851	0.0178	0.0392	0.0173	0.0171	0.0243	0.0034	0.0388	0.0522	0.1112	0.0056	0.0476	0.1155	0.0208	0.0196	0.0055	0.0026	0.0169	0.0232	0.14	0.0364	0.0969	0.0408	0.0041
5	rs1432653	146557552	0.89	0.118826527661215	0.92	0.387761932740255	0.121178813315778	0.0119575926283829	0.0058	0.0067	0.0857	0.0181	0.0384	0.0169	0.017	0.0242	0.0036	0.0383	0.0516	0.11	0.0057	0.0474	0.1166	0.0209	0.0192	0.0056	0.0029	0.0168	0.0228	0.1406	0.0364	0.0971	0.0417	0.0042
5	rs40473	146559069	0.9	0.0995502148251544	0.92	0.387761932740255	0.127183807093634	0.021176898357492	0.0059	0.0068	0.0857	0.0183	0.0379	0.017	0.0166	0.0242	0.0038	0.0377	0.0508	0.1092	0.0058	0.048	0.1167	0.0211	0.0191	0.0058	0.003	0.0167	0.0226	0.1414	0.0365	0.0973	0.042	0.0044
5	rs10039874	146566048	0.91	0.0827439743829911	0.93	0.346822133743557	0.17677120298763	0.0821069616922733	0.0064	0.0071	0.0864	0.0185	0.0375	0.0171	0.0155	0.0237	0.0045	0.0355	0.0493	0.1063	0.0061	0.0496	0.1168	0.0213	0.0187	0.0063	0.0033	0.0163	0.0222	0.1429	0.0371	0.0976	0.0433	0.0047
5	rs114556846	146568965	0.91	0.0827439743829911	0.93	0.346822133743557	0.227908203897162	0.155676690275074	0.0067	0.0073	0.0863	0.0184	0.0373	0.0172	0.0152	0.0233	0.0048	0.0347	0.049	0.1057	0.0065	0.0501	0.1164	0.0214	0.0182	0.0066	0.0035	0.0162	0.0217	0.1438	0.0367	0.0981	0.0437	0.005
5	rs3097157	146572935	0.91	0.0827439743829911	0.92	0.387761932740255	0.219524090682521	0.155102107123548	0.0068	0.0073	0.0863	0.0184	0.0373	0.0173	0.0151	0.0233	0.0048	0.0346	0.0489	0.1056	0.0065	0.0502	0.1164	0.0214	0.0182	0.0067	0.0036	0.0162	0.0217	0.144	0.0367	0.0981	0.0437	0.0051
5	rs30981	146581907	0.91	0.0827439743829911	0.92	0.387761932740255	0.216211418647344	0.153764363523109	0.0068	0.0073	0.0862	0.0184	0.0374	0.0173	0.0151	0.0233	0.0048	0.0346	0.0488	0.1057	0.0065	0.0503	0.1164	0.0214	0.0181	0.0067	0.0036	0.0161	0.0216	0.1441	0.0367	0.0981	0.0437	0.0051
5	rs30979	146587911	0.91	0.0827439743829911	0.92	0.387761932740255	0.215723053188883	0.155868386197189	0.0068	0.0073	0.0862	0.0184	0.0374	0.0173	0.0151	0.0233	0.0048	0.0346	0.0488	0.1057	0.0065	0.0503	0.1163	0.0214	0.0181	0.0067	0.0036	0.0161	0.0216	0.1441	0.0367	0.0981	0.0437	0.0051
5	rs114280550	146588731	0.91	0.0827439743829911	0.93	0.346822133743557	0.215723053188883	0.155006416924415	0.0068	0.0073	0.0862	0.0184	0.0374	0.0173	0.0152	0.0233	0.0048	0.0346	0.0488	0.1057	0.0065	0.0503	0.1163	0.0214	0.0181	0.0067	0.0036	0.0161	0.0216	0.1441	0.0367	0.0981	0.0437	0.0051
5	rs114199917	146591725	0.91	0.0827439743829911	0.93	0.346822133743557	0.220675775423035	0.149398206452259	0.0068	0.0073	0.0863	0.0184	0.0374	0.0172	0.0151	0.0232	0.0048	0.0346	0.0488	0.1057	0.0065	0.0503	0.1165	0.0214	0.0181	0.0067	0.0036	0.0161	0.0216	0.1441	0.0367	0.0982	0.0437	0.0051
5	rs31022	146592389	0.91	0.0827439743829911	0.93	0.346822133743557	0.221335394498067	0.150532852689932	0.0068	0.0073	0.0863	0.0184	0.0374	0.0172	0.0151	0.0232	0.0048	0.0346	0.0488	0.1057	0.0065	0.0503	0.1165	0.0214	0.0181	0.0067	0.0036	0.0161	0.0216	0.144	0.0367	0.0982	0.0437	0.0051
5	rs39598	146600210	0.91	0.0827439743829911	0.93	0.346822133743557	0.241375169736364	0.15778995744588	0.0068	0.0074	0.0864	0.0184	0.0375	0.017	0.0152	0.0229	0.0049	0.0344	0.0488	0.1056	0.0065	0.0504	0.1167	0.0213	0.018	0.0068	0.0036	0.0161	0.0217	0.1439	0.0367	0.0982	0.0439	0.005
5	rs10069110	146604045	0.91	0.0827439743829911	0.93	0.346822133743557	0.288656532050582	0.222552184077505	0.007	0.0074	0.0865	0.0186	0.0372	0.0168	0.0155	0.023	0.0051	0.0343	0.0488	0.1051	0.0066	0.0506	0.117	0.0214	0.0178	0.0068	0.0037	0.016	0.0217	0.1435	0.0366	0.098	0.0438	0.0052
5	rs56092252	146606537	0.92	0.0682081798453755	0.93	0.346822133743557	0.396707874950106	0.273982392761181	0.0072	0.0072	0.0868	0.0191	0.0366	0.0168	0.0158	0.0233	0.0056	0.0342	0.0485	0.1036	0.0069	0.0506	0.1167	0.0214	0.0178	0.0069	0.004	0.0162	0.0216	0.1434	0.0363	0.0977	0.0441	0.0055
5	rs75368654	146607728	0.92	0.0682081798453755	0.93	0.346822133743557	0.459559014390112	0.355160200078183	0.0074	0.0071	0.087	0.0194	0.0363	0.0169	0.016	0.0235	0.0058	0.034	0.048	0.1027	0.007	0.0505	0.1165	0.0215	0.0178	0.007	0.0042	0.0163	0.0216	0.1434	0.0361	0.0975	0.0443	0.0058
5	rs12519504	146608541	0.92	0.0682081798453755	0.93	0.346822133743557	0.465631657957522	0.385755371084237	0.0075	0.007	0.0871	0.0195	0.0364	0.017	0.016	0.0235	0.0059	0.034	0.048	0.102	0.007	0.0506	0.1163	0.0216	0.0178	0.0073	0.0042	0.0163	0.0215	0.1436	0.036	0.0974	0.0444	0.0059
5	rs4705024	146610003	0.93	0.0557421353933153	0.94	0.308944172156586	0.442941737875009	0.431348465334757	0.0076	0.0068	0.0874	0.0197	0.0364	0.0171	0.0164	0.0239	0.0058	0.034	0.0476	0.1014	0.0069	0.0504	0.1158	0.0218	0.0177	0.0072	0.0042	0.0164	0.0214	0.1438	0.0361	0.0973	0.0445	0.0059
5	rs114553837	146610957	0.93	0.0557421353933153	0.93	0.346822133743557	0.505412066606827	0.475431521827634	0.0078	0.0067	0.0877	0.0198	0.0364	0.0172	0.0164	0.0245	0.0059	0.0341	0.047	0.1006	0.0066	0.0501	0.1152	0.0218	0.0175	0.0072	0.0042	0.0165	0.0209	0.145	0.0358	0.0977	0.0445	0.0061
5	rs72822024	146615261	0.95	0.036223894092762	0.93	0.346822133743557	1.23661093709476	0.499666778159283	0.0086	0.006	0.0893	0.0205	0.0357	0.018	0.0164	0.028	0.0066	0.0343	0.0446	0.0964	0.0052	0.0493	0.1126	0.022	0.0166	0.0071	0.0043	0.0174	0.0188	0.1508	0.0341	0.0992	0.0447	0.0068
5	rs31037	146615785	0.94	0.0451461751884772	0.93	0.346822133743557	1.21483527326794	0.484245493300183	0.0087	0.0059	0.0893	0.0206	0.0357	0.0181	0.0165	0.0282	0.0066	0.0343	0.0445	0.0964	0.0051	0.0493	0.1125	0.0221	0.0166	0.0071	0.0043	0.0173	0.0188	0.1509	0.0341	0.0992	0.0447	0.0068
5	rs4705135	146622157	0.94	0.0451461751884772	0.93	0.346822133743557	1.25834752361009	0.482886777417975	0.0087	0.0058	0.0899	0.0208	0.0354	0.0181	0.0167	0.0284	0.0066	0.0344	0.0444	0.0958	0.0051	0.0492	0.1127	0.0219	0.0166	0.0071	0.0043	0.0172	0.0188	0.1514	0.034	0.0994	0.0443	0.0068
5	rs78737544	146622391	0.94	0.0451461751884772	0.93	0.346822133743557	1.25750158013023	0.483158441812433	0.0087	0.0058	0.0899	0.0208	0.0354	0.0181	0.0167	0.0284	0.0066	0.0345	0.0444	0.0958	0.0051	0.0492	0.1125	0.0219	0.0166	0.0071	0.0043	0.0172	0.0189	0.1514	0.0339	0.0993	0.0444	0.0068
5	rs56167177	146630788	0.94	0.0451461751884772	0.94	0.308944172156586	1.2943584940172	0.456993348180748	0.0087	0.0058	0.0902	0.0208	0.0352	0.0181	0.0167	0.0285	0.0066	0.0346	0.0444	0.0957	0.005	0.0492	0.1125	0.0219	0.0165	0.0071	0.0043	0.0173	0.0189	0.1515	0.0339	0.0995	0.0443	0.0068
5	rs114990934	146632142	0.94	0.0451461751884772	0.93	0.346822133743557	1.29264846297966	0.463566107571362	0.0087	0.0058	0.0902	0.0208	0.0351	0.0181	0.0167	0.0285	0.0066	0.0346	0.0444	0.0957	0.005	0.0492	0.1125	0.0218	0.0165	0.0071	0.0043	0.0173	0.0189	0.1515	0.0339	0.0995	0.0443	0.0068
5	rs10058805	146641707	0.95	0.036223894092762	0.92	0.387761932740255	1.16661973391296	0.470702970948581	0.0088	0.0057	0.0902	0.0206	0.0351	0.0181	0.0167	0.0284	0.0065	0.0343	0.0444	0.095	0.0051	0.049	0.1132	0.0215	0.0167	0.0071	0.0043	0.0173	0.0188	0.1519	0.0336	0.1003	0.0445	0.0068
5	rs6871018	146642768	0.95	0.036223894092762	0.92	0.387761932740255	1.14733025743769	0.475702095162305	0.0088	0.0057	0.0902	0.0206	0.0352	0.0181	0.0167	0.0284	0.0064	0.0343	0.0444	0.095	0.0051	0.0489	0.1131	0.0214	0.0167	0.0071	0.0043	0.0173	0.0188	0.152	0.0336	0.1003	0.0446	0.0068
5	rs62377686	146648912	0.94	0.0451461751884772	0.92	0.387761932740255	1.10689673766938	0.457662907987142	0.0091	0.0055	0.0895	0.0206	0.0366	0.0179	0.0169	0.0285	0.0065	0.0342	0.0438	0.0948	0.0052	0.048	0.1121	0.0211	0.0168	0.0068	0.0043	0.0177	0.0189	0.1525	0.0339	0.1	0.0453	0.0069
5	rs6580457	146654828	0.94	0.0451461751884772	0.92	0.387761932740255	1.09779173055842	0.462357022228714	0.0091	0.0055	0.0894	0.0206	0.0367	0.0179	0.017	0.0286	0.0065	0.0342	0.0438	0.0947	0.0052	0.048	0.1121	0.0211	0.0168	0.0068	0.0043	0.0177	0.0189	0.1523	0.034	0.1	0.0454	0.007
5	rs7714123	146655265	0.94	0.0451461751884772	0.92	0.387761932740255	1.0432716677055	0.456591736073712	0.0091	0.0055	0.0894	0.0207	0.0367	0.0181	0.0171	0.0286	0.0065	0.0342	0.0438	0.0947	0.0052	0.048	0.112	0.0213	0.0168	0.0068	0.0044	0.0177	0.0189	0.1523	0.0339	0.1	0.0453	0.0069
5	rs1010966	146655481	0.94	0.0451461751884772	0.92	0.387761932740255	1.02404726477705	0.454852491477567	0.0091	0.0055	0.0894	0.0208	0.0367	0.0181	0.0171	0.0286	0.0064	0.0342	0.0438	0.0947	0.0052	0.048	0.1118	0.0213	0.0168	0.0068	0.0045	0.0177	0.0189	0.1524	0.0339	0.0999	0.0453	0.0069
5	rs13164710	146657435	0.94	0.0451461751884772	0.92	0.387761932740255	1.02179510386621	0.454718775854513	0.0091	0.0055	0.0893	0.0208	0.0367	0.0181	0.0171	0.0286	0.0064	0.0342	0.0438	0.0947	0.0052	0.048	0.1118	0.0213	0.0168	0.0068	0.0045	0.0177	0.0189	0.1524	0.0339	0.0999	0.0453	0.0069
5	rs1820272	146664042	0.95	0.036223894092762	0.92	0.387761932740255	0.983988663768629	0.464910504297414	0.0091	0.0055	0.0886	0.021	0.0367	0.0182	0.0171	0.029	0.0063	0.0342	0.0438	0.0944	0.0054	0.0479	0.1119	0.0215	0.0164	0.0069	0.0046	0.0178	0.0189	0.1523	0.0338	0.1001	0.0455	0.0069
5	rs7723870	146670637	0.95	0.036223894092762	0.92	0.387761932740255	0.916345337164081	0.482207788969867	0.0092	0.0055	0.0882	0.021	0.0367	0.0183	0.0171	0.029	0.0062	0.0344	0.0438	0.0941	0.0055	0.0476	0.112	0.0215	0.0163	0.0068	0.0046	0.0178	0.0189	0.1524	0.0338	0.1001	0.0456	0.0069
5	rs7724577	146671021	0.95	0.036223894092762	0.92	0.387761932740255	0.915103921836587	0.483022604687861	0.0092	0.0055	0.0882	0.021	0.0367	0.0183	0.0171	0.029	0.0062	0.0344	0.0438	0.0941	0.0055	0.0476	0.112	0.0215	0.0163	0.0068	0.0046	0.0178	0.0189	0.1524	0.0338	0.1001	0.0456	0.0069
5	rs11956052	146676419	0.95	0.036223894092762	0.92	0.387761932740255	0.963444508858778	0.463431723938066	0.0093	0.0055	0.088	0.0211	0.0367	0.0184	0.0173	0.0292	0.0062	0.0345	0.0439	0.0937	0.0055	0.0476	0.1122	0.0216	0.0165	0.0068	0.0045	0.0178	0.0186	0.1525	0.0336	0.1	0.0457	0.0069
5	rs1991068	146676974	0.95	0.036223894092762	0.92	0.387761932740255	1.03420685907319	0.454585070589994	0.0093	0.0054	0.0878	0.0211	0.0367	0.0184	0.0173	0.0295	0.0061	0.0346	0.044	0.0935	0.0053	0.0477	0.1122	0.0219	0.0165	0.0067	0.0044	0.0176	0.0184	0.1524	0.0335	0.0999	0.0458	0.0069
5	rs75865217	146677870	0.95	0.036223894092762	0.92	0.387761932740255	1.00359262083683	0.392935280557162	0.0093	0.0054	0.0875	0.021	0.0368	0.0185	0.0173	0.03	0.0061	0.0347	0.0441	0.0933	0.0053	0.0479	0.1122	0.0218	0.0165	0.0066	0.0044	0.0175	0.0182	0.1527	0.0336	0.0997	0.046	0.0069
5	rs116590593	146680807	0.93	0.0557421353933153	0.92	0.387761932740255	1.06088151097968	0.223527313617888	0.0095	0.0052	0.0854	0.0208	0.0371	0.0187	0.0176	0.0336	0.0056	0.0353	0.0452	0.0915	0.0047	0.0488	0.112	0.0213	0.0166	0.0061	0.0042	0.0167	0.0165	0.1544	0.0341	0.0985	0.0474	0.0067
5	rs4705036	146685292	0.9	0.0995502148251544	0.92	0.387761932740255	1.24193787503868	0.153764363523109	0.0096	0.005	0.0842	0.0206	0.0375	0.0189	0.0179	0.0364	0.0052	0.0359	0.0451	0.0903	0.0043	0.0492	0.1116	0.0209	0.0167	0.0056	0.004	0.016	0.0152	0.1562	0.0347	0.0981	0.0481	0.0065
5	rs6894154	146687359	0.9	0.0995502148251544	0.91	0.431857736337621	1.22449487325351	0.170679278220969	0.0096	0.005	0.0841	0.0206	0.0376	0.0188	0.0179	0.0366	0.0052	0.0359	0.045	0.0904	0.0043	0.0492	0.1116	0.021	0.0167	0.0056	0.0041	0.016	0.0152	0.1559	0.0347	0.0981	0.0481	0.0064
5	rs4705160	146689428	0.89	0.118826527661215	0.91	0.431857736337621	1.23465060770749	0.182092335747481	0.0096	0.0049	0.0839	0.0206	0.0376	0.0185	0.0181	0.0371	0.0051	0.0365	0.0449	0.0902	0.0042	0.0492	0.1121	0.0217	0.0169	0.0053	0.004	0.0162	0.0149	0.1559	0.0349	0.0982	0.0471	0.0063
5	rs72831365	146690988	0.89	0.118826527661215	0.91	0.431857736337621	1.23502391125507	0.200516520419865	0.0097	0.0049	0.0839	0.0206	0.0376	0.0185	0.0182	0.0371	0.0051	0.0366	0.0448	0.0901	0.0042	0.0492	0.1121	0.0217	0.0169	0.0054	0.004	0.0161	0.0149	0.1561	0.0349	0.0982	0.0471	0.0063
5	rs17481288	146692203	0.89	0.118826527661215	0.91	0.431857736337621	1.25224284331241	0.202507155376648	0.0097	0.0048	0.0839	0.0205	0.0376	0.0185	0.0182	0.0371	0.0051	0.0367	0.0448	0.09	0.0042	0.0492	0.1123	0.0217	0.0169	0.0054	0.0039	0.0162	0.0147	0.1563	0.0349	0.0981	0.0471	0.0063
5	rs7710326	146702882	0.88	0.140769569262351	0.91	0.431857736337621	1.26314532614814	0.153668968817247	0.0099	0.0044	0.084	0.0201	0.0381	0.018	0.0186	0.0384	0.0046	0.0367	0.0441	0.0896	0.0039	0.0479	0.1128	0.0215	0.0171	0.0052	0.0035	0.0161	0.0141	0.1588	0.0345	0.0987	0.0476	0.0059
5	rs13153406	146708031	0.88	0.140769569262351	0.91	0.431857736337621	1.24016124830646	0.202087527088295	0.0099	0.0043	0.084	0.0201	0.0382	0.0179	0.0187	0.0385	0.0045	0.0367	0.0439	0.0897	0.0039	0.0479	0.1129	0.0215	0.0172	0.0053	0.0035	0.0161	0.014	0.1589	0.0345	0.0988	0.0477	0.0059
5	rs72831379	146709598	0.88	0.140769569262351	0.91	0.431857736337621	1.23138606031623	0.242871364984667	0.0099	0.0043	0.084	0.0201	0.0382	0.0179	0.0187	0.0385	0.0045	0.0367	0.0439	0.0896	0.0039	0.0479	0.113	0.0215	0.0172	0.0053	0.0035	0.0161	0.014	0.159	0.0344	0.0988	0.0478	0.0058
5	rs72831380	146709681	0.88	0.140769569262351	0.91	0.431857736337621	1.23166574788597	0.249470313126324	0.0099	0.0043	0.084	0.0201	0.0382	0.0179	0.0187	0.0386	0.0045	0.0367	0.0439	0.0896	0.0039	0.0478	0.113	0.0215	0.0172	0.0053	0.0035	0.0161	0.014	0.159	0.0344	0.0988	0.0478	0.0058
5	rs10515580	146715841	0.88	0.140769569262351	0.91	0.431857736337621	1.22421581624698	0.24801148331801	0.0099	0.0043	0.084	0.02	0.0382	0.0179	0.0187	0.0386	0.0045	0.0367	0.0438	0.0896	0.0039	0.0478	0.113	0.0215	0.0172	0.0053	0.0035	0.0161	0.014	0.159	0.0344	0.0989	0.0478	0.0058
5	rs10041912	146736147	0.88	0.140769569262351	0.91	0.431857736337621	1.16945093500838	0.216087116348396	0.0099	0.0042	0.0836	0.0198	0.0383	0.0189	0.0183	0.039	0.0043	0.0369	0.0436	0.089	0.0039	0.0479	0.1134	0.0214	0.017	0.0053	0.0034	0.016	0.0137	0.1595	0.0342	0.0994	0.0479	0.0057
5	rs78352830	146751398	0.88	0.140769569262351	0.91	0.431857736337621	1.1974490986315	0.0771380565678029	0.0096	0.0041	0.0829	0.0197	0.0383	0.0186	0.0185	0.0396	0.0041	0.0372	0.0431	0.0882	0.004	0.0479	0.1138	0.0214	0.017	0.0049	0.0032	0.016	0.0138	0.1602	0.0337	0.1005	0.0485	0.0055
5	rs17106586	146755501	0.88	0.140769569262351	0.91	0.431857736337621	1.23633081657584	0.122682269843163	0.0096	0.0041	0.0829	0.0197	0.0384	0.0186	0.0186	0.0397	0.0041	0.0372	0.0431	0.0882	0.004	0.0479	0.1139	0.0214	0.017	0.0049	0.0032	0.016	0.0138	0.1603	0.0337	0.1006	0.0486	0.0055
5	rs17549485	146757478	0.88	0.140769569262351	0.91	0.431857736337621	1.22589052726117	0.10131825227347	0.0096	0.0041	0.0828	0.0197	0.0384	0.0186	0.0186	0.0397	0.0041	0.0372	0.043	0.0882	0.004	0.0479	0.1139	0.0214	0.017	0.0049	0.0032	0.016	0.0138	0.1603	0.0337	0.1006	0.0486	0.0055
5	rs37227	146759867	0.87	0.165571370278195	0.91	0.431857736337621	1.23661093709476	0.105846842146596	0.0096	0.0041	0.0828	0.0197	0.0384	0.0187	0.0186	0.0397	0.0041	0.0372	0.0431	0.0882	0.004	0.0479	0.1139	0.0214	0.017	0.0049	0.0031	0.016	0.0138	0.1603	0.0337	0.1003	0.0486	0.0055
5	rs79658249	146764068	0.87	0.165571370278195	0.91	0.431857736337621	1.2020635735948	0.102463688367744	0.0096	0.0041	0.0828	0.0197	0.0385	0.0187	0.0187	0.0397	0.0041	0.0372	0.043	0.0882	0.004	0.0479	0.1139	0.0214	0.0171	0.0048	0.0031	0.0161	0.0138	0.1604	0.0337	0.1003	0.0486	0.0055
5	rs57146235	146774857	0.87	0.165571370278195	0.91	0.431857736337621	1.10850660811599	0.100910383449072	0.0094	0.0042	0.0828	0.0192	0.0386	0.0187	0.019	0.0397	0.004	0.0371	0.0427	0.0889	0.0039	0.0476	0.1142	0.0216	0.0174	0.0048	0.003	0.016	0.0136	0.1608	0.0335	0.1	0.0488	0.0054
5	rs6866421	146777878	0.87	0.165571370278195	0.91	0.431857736337621	1.10501973138593	0.104852248394759	0.0097	0.0042	0.0829	0.0189	0.0387	0.0186	0.019	0.0397	0.0038	0.0368	0.0428	0.0892	0.0039	0.0477	0.1141	0.0215	0.0174	0.0045	0.0029	0.0161	0.0135	0.161	0.0335	0.0999	0.0488	0.0054
5	rs12655364	146779221	0.87	0.165571370278195	0.91	0.431857736337621	1.1111022435561	0.0887448420242595	0.0098	0.0042	0.0829	0.0189	0.0387	0.0186	0.019	0.0397	0.0038	0.0368	0.0429	0.0892	0.0039	0.0477	0.1141	0.0215	0.0174	0.0045	0.0029	0.0161	0.0135	0.161	0.0335	0.1	0.0488	0.0054
5	rs75751305	146779610	0.87	0.165571370278195	0.91	0.431857736337621	1.10904343823222	0.089598786029296	0.0098	0.0042	0.0829	0.0188	0.0387	0.0186	0.019	0.0397	0.0038	0.0368	0.0429	0.0892	0.0039	0.0477	0.114	0.0215	0.0174	0.0045	0.0029	0.0161	0.0135	0.161	0.0335	0.1	0.0488	0.0054
5	rs3213858	146779986	0.87	0.165571370278195	0.91	0.431857736337621	1.08525480599488	0.0876627292794626	0.0098	0.0042	0.0829	0.0188	0.039	0.0186	0.019	0.0397	0.0038	0.0368	0.0429	0.0891	0.0039	0.0477	0.114	0.0215	0.0174	0.0045	0.0029	0.0161	0.0135	0.161	0.0334	0.0999	0.0488	0.0054
5	rs76717944	146788606	0.87	0.165571370278195	0.91	0.431857736337621	0.990990233574942	0.0432502093949739	0.0097	0.0042	0.0829	0.0189	0.0391	0.0187	0.0191	0.0398	0.0038	0.0366	0.0427	0.0891	0.0038	0.0475	0.1142	0.0215	0.0173	0.0045	0.003	0.0161	0.0133	0.1608	0.0333	0.0999	0.0491	0.0053
5	rs74605436	146804175	0.87	0.165571370278195	0.93	0.346822133743557	0.879980027030167	0.0606708402544973	0.0096	0.0045	0.0829	0.019	0.0393	0.019	0.0194	0.0403	0.0036	0.0359	0.0425	0.0892	0.0038	0.0472	0.1147	0.0215	0.0172	0.0043	0.0033	0.0162	0.0131	0.1602	0.0331	0.1001	0.0497	0.005
5	rs10064194	146810610	0.87	0.165571370278195	0.92	0.387761932740255	0.870398253038141	0.0925737372595318	0.0096	0.0051	0.0824	0.0191	0.0397	0.0193	0.0199	0.041	0.0035	0.0348	0.0422	0.0903	0.0038	0.0464	0.1154	0.0215	0.0171	0.0042	0.0037	0.0161	0.0128	0.1594	0.0324	0.1004	0.0498	0.0047
5	rs114171946	146811999	0.87	0.165571370278195	0.92	0.387761932740255	0.906433725790649	0.0819568163429922	0.0095	0.0053	0.0817	0.0193	0.0398	0.0194	0.0201	0.0412	0.0035	0.0347	0.042	0.0903	0.0038	0.0463	0.1156	0.0216	0.017	0.0042	0.0038	0.016	0.0128	0.1593	0.0325	0.1002	0.0499	0.0047
5	rs111402958	146816300	0.86	0.193417951625055	0.92	0.387761932740255	0.949623716963868	0.104604167606527	0.0093	0.0056	0.0806	0.0196	0.0399	0.0194	0.0205	0.0415	0.0035	0.0345	0.0418	0.0902	0.0039	0.0461	0.1162	0.0217	0.017	0.0044	0.0038	0.0158	0.0127	0.1591	0.0327	0.0999	0.05	0.0048
5	rs76193536	146818547	0.86	0.193417951625055	0.92	0.387761932740255	0.957619612674333	0.109356351537263	0.0093	0.0056	0.0805	0.0196	0.0399	0.0194	0.0205	0.0415	0.0035	0.0345	0.0418	0.0902	0.0039	0.0461	0.1162	0.0217	0.017	0.0044	0.0038	0.0157	0.0127	0.159	0.0327	0.0999	0.05	0.0048
5	rs7732327	146824553	0.86	0.193417951625055	0.91	0.431857736337621	0.9841591916519	0.12347371658038	0.0093	0.0056	0.0804	0.0196	0.04	0.0195	0.0206	0.0416	0.0035	0.0344	0.0418	0.0903	0.0039	0.0461	0.1163	0.0217	0.017	0.0044	0.0038	0.0157	0.0126	0.159	0.0327	0.0999	0.05	0.0048
5	rs17106773	146851364	0.86	0.193417951625055	0.92	0.387761932740255	0.961839097967144	0.0925737372595318	0.0093	0.0057	0.0804	0.0197	0.0403	0.0193	0.0208	0.0418	0.0034	0.0345	0.042	0.0905	0.004	0.0458	0.1161	0.0215	0.0171	0.0045	0.0038	0.0157	0.0127	0.1586	0.0327	0.0996	0.0499	0.0048
5	rs115477408	146856593	0.86	0.193417951625055	0.92	0.387761932740255	0.953155326139343	0.104438906794529	0.0093	0.0057	0.0804	0.0197	0.0403	0.0192	0.0209	0.0419	0.0034	0.0345	0.042	0.0902	0.004	0.0458	0.1161	0.0215	0.0171	0.0048	0.0038	0.0156	0.0127	0.1587	0.0327	0.0996	0.0499	0.0048
5	rs958677	146862229	0.86	0.193417951625055	0.91	0.431857736337621	0.97649744728241	0.117627900970223	0.0093	0.0057	0.0803	0.0198	0.0402	0.0192	0.0209	0.0419	0.0034	0.0344	0.042	0.0902	0.004	0.0457	0.1161	0.0215	0.0172	0.0048	0.0038	0.0156	0.0129	0.1588	0.0326	0.0997	0.0497	0.0048
5	rs6889353	146864695	0.87	0.165571370278195	0.91	0.431857736337621	0.89591114596332	0.112484340870142	0.0093	0.0057	0.0797	0.0192	0.0402	0.0192	0.0208	0.0422	0.0034	0.0348	0.0423	0.0906	0.004	0.0456	0.1158	0.0216	0.0172	0.0049	0.0039	0.0156	0.0129	0.1582	0.0323	0.1001	0.0503	0.0048
5	rs62379595	146865521	0.87	0.165571370278195	0.91	0.431857736337621	0.882423129848504	0.106262326084331	0.0093	0.0058	0.0796	0.0191	0.0402	0.0193	0.0208	0.0422	0.0034	0.0348	0.0423	0.0907	0.0041	0.0456	0.1158	0.0216	0.0172	0.0049	0.0039	0.0156	0.0129	0.158	0.0323	0.1002	0.0504	0.0048
5	rs28678022	146866505	0.87	0.165571370278195	0.91	0.431857736337621	0.89697749291831	0.0968671493317768	0.0093	0.0058	0.0796	0.019	0.0401	0.0193	0.0208	0.0422	0.0034	0.0348	0.0423	0.0906	0.0041	0.0456	0.1157	0.0217	0.0172	0.005	0.0039	0.0156	0.0129	0.1578	0.0322	0.1002	0.0507	0.0047
5	rs73264243	146870077	0.87	0.165571370278195	0.91	0.431857736337621	0.897223648624816	0.0853618454965453	0.0093	0.0058	0.0796	0.019	0.0401	0.0193	0.0208	0.0423	0.0034	0.0348	0.0425	0.0904	0.0041	0.0456	0.1156	0.0217	0.0172	0.005	0.0039	0.0156	0.0129	0.158	0.0322	0.1001	0.0507	0.0047
5	rs116269127	146887938	0.87	0.165571370278195	0.91	0.431857736337621	0.865219925548035	0.0816568593424426	0.0093	0.0058	0.0795	0.019	0.0401	0.0193	0.0208	0.0422	0.0034	0.0348	0.0425	0.0904	0.0041	0.0456	0.1155	0.0217	0.0172	0.005	0.0039	0.0156	0.0129	0.1579	0.0322	0.1002	0.0507	0.0047
5	rs17591192	146905415	0.87	0.165571370278195	0.91	0.431857736337621	0.788823808806392	0.110789343161344	0.0091	0.0061	0.0786	0.0192	0.0394	0.0199	0.0203	0.0417	0.0035	0.0351	0.0426	0.0895	0.004	0.046	0.1134	0.0232	0.0174	0.0063	0.0041	0.0155	0.0129	0.1577	0.0321	0.1013	0.0513	0.0041
5	rs77993528	146913304	0.87	0.165571370278195	0.91	0.431857736337621	0.840961950313009	0.0887448420242595	0.0091	0.006	0.0784	0.0192	0.0393	0.02	0.0203	0.0418	0.0035	0.0352	0.0425	0.0892	0.004	0.046	0.1132	0.0234	0.0174	0.0064	0.0041	0.0155	0.0129	0.1577	0.0322	0.1016	0.0514	0.004
5	rs13160607	146918052	0.87	0.165571370278195	0.91	0.431857736337621	0.852893630925237	0.0890549898636873	0.0091	0.006	0.0784	0.0192	0.0393	0.02	0.0203	0.0418	0.0035	0.0352	0.0425	0.0892	0.004	0.046	0.1131	0.0234	0.0174	0.0064	0.0041	0.0155	0.0129	0.1577	0.0322	0.1016	0.0514	0.004
5	rs72833398	146931333	0.87	0.165571370278195	0.92	0.387761932740255	0.887889696926718	0.0967869462338897	0.0091	0.0059	0.0782	0.0186	0.0392	0.02	0.0199	0.0418	0.0035	0.0351	0.0424	0.0893	0.004	0.046	0.1134	0.0234	0.0173	0.0068	0.0042	0.0155	0.0129	0.1578	0.0321	0.1023	0.0514	0.004
5	rs2194156	146934785	0.87	0.165571370278195	0.91	0.431857736337621	0.904539153831848	0.116678387763124	0.0091	0.0059	0.0782	0.0184	0.0392	0.0201	0.0199	0.0418	0.0035	0.0351	0.0424	0.0893	0.004	0.046	0.1134	0.0235	0.0173	0.0068	0.0042	0.0154	0.0129	0.1578	0.0321	0.1025	0.0514	0.004
5	rs72835104	146937154	0.87	0.165571370278195	0.91	0.431857736337621	0.928048938580006	0.111974809232771	0.0091	0.0059	0.0782	0.0184	0.0391	0.0201	0.0199	0.0418	0.0035	0.0351	0.0424	0.0893	0.004	0.046	0.1134	0.0235	0.0173	0.0068	0.0042	0.0154	0.0129	0.1578	0.0321	0.1025	0.0514	0.004
5	rs10075595	146944239	0.87	0.165571370278195	0.91	0.431857736337621	1.01686472456138	0.0942342717704379	0.0085	0.0061	0.0777	0.0187	0.0384	0.021	0.0208	0.0402	0.0036	0.0362	0.0436	0.0901	0.004	0.0468	0.1097	0.0246	0.0173	0.0067	0.0047	0.0154	0.0128	0.1571	0.0312	0.1034	0.0518	0.0038
5	rs6871766	146946840	0.87	0.165571370278195	0.91	0.431857736337621	0.852010322618921	0.103696486231095	0.0085	0.0061	0.0797	0.0192	0.0387	0.0217	0.0216	0.039	0.0039	0.0373	0.0439	0.0899	0.004	0.0467	0.1084	0.0243	0.0172	0.0069	0.0047	0.015	0.0127	0.1558	0.0309	0.1037	0.0506	0.0036
5	rs72835117	146959454	0.87	0.165571370278195	0.91	0.431857736337621	0.831960946015866	0.149681578749105	0.0082	0.0061	0.0797	0.0192	0.0387	0.022	0.022	0.0386	0.004	0.0378	0.044	0.0912	0.004	0.0464	0.1086	0.0243	0.0172	0.0069	0.0047	0.015	0.0127	0.1552	0.0308	0.1038	0.0498	0.0036
5	rs145356602	146961096	0.87	0.165571370278195	0.91	0.431857736337621	0.838488530230465	0.153097045109159	0.0082	0.0061	0.0797	0.0192	0.0387	0.022	0.0219	0.0386	0.004	0.0378	0.044	0.0912	0.004	0.0464	0.1086	0.0243	0.0172	0.007	0.0047	0.015	0.0127	0.1552	0.0308	0.1039	0.0496	0.0036
5	rs72835126	146971585	0.87	0.165571370278195	0.91	0.431857736337621	0.847920073564299	0.182598724583481	0.0083	0.0061	0.0798	0.0192	0.0387	0.022	0.0219	0.0386	0.004	0.0378	0.044	0.0912	0.004	0.0464	0.1086	0.0243	0.0172	0.007	0.0047	0.015	0.0127	0.1551	0.0308	0.1039	0.0493	0.0036
5	rs77105473	146980603	0.87	0.165571370278195	0.91	0.431857736337621	0.847199134844817	0.181788734373627	0.0083	0.0061	0.0798	0.0192	0.0387	0.022	0.0219	0.0386	0.004	0.0378	0.044	0.0912	0.004	0.0464	0.1086	0.0243	0.0172	0.007	0.0047	0.015	0.0127	0.1551	0.0308	0.1039	0.0493	0.0036
5	rs41291413	147000327	0.87	0.165571370278195	0.91	0.431857736337621	0.846158240080754	0.175553532120701	0.0083	0.0061	0.0798	0.0192	0.0387	0.022	0.0219	0.0386	0.004	0.0378	0.044	0.0912	0.004	0.0464	0.1086	0.0243	0.0172	0.007	0.0047	0.015	0.0127	0.1551	0.0308	0.1039	0.0493	0.0036
5	rs114041379	147010485	0.87	0.165571370278195	0.91	0.431857736337621	0.833391961918261	0.164678601757844	0.0083	0.0061	0.0798	0.0192	0.0387	0.022	0.0219	0.0386	0.004	0.0378	0.0441	0.0913	0.004	0.0464	0.1086	0.0243	0.0172	0.007	0.0047	0.015	0.0127	0.1551	0.0307	0.1039	0.0493	0.0036
5	rs1432823	147011425	0.87	0.165571370278195	0.91	0.431857736337621	0.83045157086392	0.159816591465539	0.0083	0.0061	0.0798	0.0191	0.0388	0.0219	0.0219	0.0386	0.004	0.0379	0.0441	0.0913	0.004	0.0465	0.1085	0.0243	0.0171	0.007	0.0047	0.015	0.0127	0.1551	0.0307	0.1039	0.0493	0.0036
5	rs4705187	147013088	0.87	0.165571370278195	0.91	0.431857736337621	0.809051230174883	0.120842998952587	0.0083	0.0061	0.0799	0.0191	0.0388	0.022	0.0216	0.0385	0.004	0.0379	0.0442	0.0915	0.004	0.0465	0.1086	0.0242	0.0171	0.007	0.0047	0.0149	0.0128	0.155	0.0307	0.1039	0.0494	0.0036
5	rs9686196	147016880	0.87	0.165571370278195	0.91	0.431857736337621	0.815658873804616	0.16448313627982	0.0083	0.0061	0.08	0.0192	0.0388	0.022	0.0217	0.0384	0.004	0.038	0.0443	0.0918	0.004	0.0464	0.1084	0.0241	0.0171	0.007	0.0048	0.0149	0.0128	0.1549	0.0306	0.1038	0.0496	0.0036
5	rs114571236	147018396	0.87	0.165571370278195	0.91	0.431857736337621	0.80309284518723	0.136483516162505	0.0083	0.0062	0.0799	0.0191	0.0388	0.022	0.0216	0.0383	0.004	0.038	0.0443	0.0918	0.004	0.0464	0.1084	0.0241	0.017	0.007	0.0048	0.0149	0.0128	0.1549	0.0305	0.1038	0.0497	0.0036
5	rs78475341	147023595	0.87	0.165571370278195	0.91	0.431857736337621	0.801449800332118	0.138315494553987	0.0083	0.0062	0.0799	0.0191	0.0388	0.022	0.0216	0.0383	0.004	0.038	0.0443	0.0918	0.004	0.0464	0.1084	0.0241	0.017	0.007	0.0048	0.0149	0.0128	0.1549	0.0305	0.1038	0.0497	0.0036
5	rs2116764	147024608	0.87	0.165571370278195	0.91	0.431857736337621	0.796919419062517	0.129694001351637	0.0083	0.0062	0.0799	0.0191	0.0388	0.022	0.0216	0.0383	0.004	0.038	0.0443	0.0918	0.004	0.0464	0.1083	0.0242	0.017	0.007	0.0048	0.0149	0.0128	0.1549	0.0305	0.1038	0.0497	0.0036
5	rs17494960	147028604	0.87	0.165571370278195	0.91	0.431857736337621	0.764599390753512	0.0899101185383723	0.0083	0.0062	0.0797	0.0188	0.0387	0.0217	0.0214	0.038	0.004	0.0382	0.0446	0.0919	0.0041	0.0465	0.1084	0.0241	0.017	0.007	0.0048	0.0148	0.0129	0.1549	0.0307	0.1036	0.0503	0.0036
5	rs6883287	147031868	0.87	0.165571370278195	0.91	0.431857736337621	0.765442450752194	0.0920228242190102	0.0083	0.0062	0.0797	0.0188	0.0387	0.0217	0.0214	0.038	0.004	0.0382	0.0446	0.0919	0.0041	0.0465	0.1084	0.0241	0.017	0.007	0.0048	0.0148	0.0129	0.1549	0.0307	0.1036	0.0503	0.0036
5	rs2288830	147062322	0.87	0.165571370278195	0.89	0.529866637543626	0.813375049737663	0.0961462615445758	0.0084	0.0066	0.0796	0.0182	0.0383	0.0215	0.0214	0.0378	0.0041	0.0384	0.0447	0.0919	0.0042	0.0466	0.1086	0.024	0.017	0.0069	0.0052	0.0149	0.0135	0.1552	0.0311	0.1024	0.05	0.0037
5	rs75485903	147067369	0.87	0.165571370278195	0.88	0.583941145430028	0.907257970523867	0.109692882487051	0.0085	0.0066	0.0797	0.0182	0.0382	0.0213	0.0214	0.0376	0.0041	0.0384	0.0447	0.0922	0.0042	0.0465	0.1089	0.0239	0.0169	0.0068	0.0054	0.0148	0.0136	0.155	0.0313	0.1022	0.0499	0.0038
5	rs13162740	147068658	0.86	0.193417951625055	0.88	0.583941145430028	0.938058116756055	0.115989665167208	0.0085	0.0066	0.0797	0.0182	0.0382	0.0213	0.0214	0.0375	0.0041	0.0384	0.0447	0.0923	0.0042	0.0465	0.109	0.0238	0.0169	0.0068	0.0055	0.0147	0.0137	0.1548	0.0314	0.1022	0.0499	0.0038
5	rs115099021	147071289	0.86	0.193417951625055	0.88	0.583941145430028	0.906351318572372	0.115388302334708	0.0086	0.0066	0.0797	0.0181	0.0382	0.0212	0.0214	0.0374	0.0041	0.0385	0.0447	0.0924	0.0043	0.0465	0.1091	0.0237	0.0169	0.0068	0.0055	0.0147	0.0137	0.1547	0.0314	0.1021	0.0498	0.0038
5	rs1432829	147074914	0.86	0.193417951625055	0.87	0.641494868499257	0.86247426463711	0.130501977774154	0.0086	0.0067	0.0798	0.0181	0.0383	0.0211	0.0214	0.0374	0.0042	0.0385	0.0447	0.0924	0.0043	0.0464	0.1092	0.0237	0.0169	0.0068	0.0055	0.0147	0.0137	0.1545	0.0315	0.1021	0.0498	0.0039
5	rs17107233	147088555	0.86	0.193417951625055	0.87	0.641494868499257	0.538688473403159	0.114959484431824	0.0087	0.0067	0.0798	0.0181	0.0384	0.021	0.0215	0.0373	0.0042	0.0386	0.0449	0.0925	0.0045	0.0464	0.1098	0.0236	0.0169	0.0067	0.0052	0.0146	0.0138	0.1535	0.0316	0.102	0.0498	0.004
5	rs6881345	147101698	0.86	0.193417951625055	0.87	0.641494868499257	0.340068295968253	0.104686835934905	0.0088	0.0069	0.0796	0.0181	0.0387	0.0209	0.0216	0.0372	0.0043	0.0386	0.0451	0.093	0.0046	0.0466	0.1101	0.0233	0.0169	0.0066	0.0048	0.0144	0.0138	0.1526	0.0317	0.102	0.0498	0.0041
5	rs61473108	147104197	0.86	0.193417951625055	0.86	0.702596200902853	0.322422046700094	0.106012960317206	0.0088	0.0069	0.0796	0.0181	0.0387	0.0209	0.0216	0.0371	0.0044	0.0386	0.0451	0.093	0.0046	0.0466	0.1101	0.0233	0.0168	0.0066	0.0048	0.0144	0.0139	0.1525	0.0317	0.102	0.0498	0.0041
5	rs7713010	147104275	0.86	0.193417951625055	0.86	0.702596200902853	0.321916415029275	0.105929888658967	0.0088	0.0069	0.0796	0.0181	0.0387	0.0209	0.0216	0.0371	0.0044	0.0386	0.0451	0.093	0.0046	0.0466	0.1101	0.0233	0.0168	0.0066	0.0048	0.0144	0.0139	0.1525	0.0317	0.102	0.0498	0.0041
5	rs4235734	147110531	0.86	0.193417951625055	0.86	0.702596200902853	0.213856726995371	0.0968671493317768	0.0088	0.0069	0.0798	0.0183	0.0386	0.0209	0.0216	0.037	0.0044	0.0386	0.0452	0.093	0.0046	0.0466	0.1104	0.0232	0.0169	0.0066	0.0044	0.0143	0.0139	0.1521	0.0317	0.1023	0.0497	0.0041
5	rs7723514	147120340	0.86	0.193417951625055	0.86	0.702596200902853	0.199760162415445	0.0992853330339098	0.0088	0.0069	0.0798	0.0183	0.0386	0.0209	0.0217	0.037	0.0044	0.0386	0.0453	0.0925	0.0047	0.0467	0.1104	0.023	0.0169	0.0066	0.0044	0.0143	0.0145	0.1519	0.0316	0.1023	0.0497	0.0041
5	rs114262204	147125921	0.86	0.193417951625055	0.85	0.767309033253442	0.189591629323006	0.112824518922755	0.0088	0.007	0.0799	0.0183	0.0388	0.0209	0.0219	0.0367	0.0045	0.0388	0.0457	0.0924	0.0047	0.0466	0.1103	0.023	0.0168	0.0066	0.0044	0.0144	0.0146	0.1513	0.0314	0.1021	0.0497	0.0042
5	rs78963532	147133898	0.86	0.193417951625055	0.85	0.767309033253442	0.177862339696258	0.114018222871647	0.0087	0.0071	0.0798	0.0186	0.0389	0.0209	0.0219	0.0366	0.0045	0.0389	0.0455	0.0927	0.0048	0.0466	0.1102	0.023	0.0168	0.0065	0.0044	0.0144	0.0146	0.151	0.0312	0.1021	0.0498	0.0042
5	rs74727713	147136612	0.86	0.193417951625055	0.85	0.767309033253442	0.176372092844876	0.113932799670477	0.0087	0.0071	0.0798	0.0186	0.0389	0.0209	0.0219	0.0366	0.0045	0.0389	0.0455	0.0928	0.0048	0.0466	0.1102	0.023	0.0168	0.0065	0.0044	0.0144	0.0146	0.151	0.0312	0.1021	0.0498	0.0042
5	rs72835179	147160678	0.87	0.165571370278195	0.84	0.835693000351761	0.1782998821063	0.13032226683604	0.0086	0.0072	0.0798	0.0186	0.0391	0.0207	0.0223	0.0366	0.0046	0.039	0.0455	0.093	0.0048	0.0467	0.1099	0.023	0.0168	0.0065	0.0044	0.0145	0.0147	0.1501	0.0309	0.1021	0.0498	0.0042
5	rs2436425	147160919	0.87	0.165571370278195	0.84	0.835693000351761	0.169242000697189	0.123737955677872	0.0086	0.0072	0.0798	0.0186	0.0392	0.0207	0.0224	0.0365	0.0046	0.039	0.0455	0.093	0.0049	0.0467	0.1098	0.0231	0.0168	0.0065	0.0044	0.0146	0.0147	0.15	0.0309	0.1021	0.0498	0.0043
5	rs77045691	147161704	0.87	0.165571370278195	0.84	0.835693000351761	0.181822598640808	0.166834099254973	0.0087	0.0072	0.0799	0.0186	0.0393	0.0207	0.0224	0.0365	0.0046	0.039	0.0456	0.0929	0.0049	0.0467	0.1096	0.0231	0.0168	0.0064	0.0044	0.0146	0.0147	0.1497	0.0312	0.102	0.0497	0.0043
5	rs13178431	147162945	0.87	0.165571370278195	0.84	0.835693000351761	0.209270750532681	0.221362252082895	0.0088	0.0073	0.08	0.0185	0.0396	0.0206	0.0224	0.0366	0.0047	0.0391	0.0458	0.0928	0.005	0.0468	0.1091	0.0232	0.0167	0.0063	0.0044	0.0146	0.0148	0.1488	0.0314	0.102	0.0496	0.0043
5	rs7729260	147165953	0.87	0.165571370278195	0.85	0.767309033253442	0.184416326510826	0.171075384045467	0.009	0.0074	0.0803	0.0183	0.0406	0.0203	0.0226	0.0366	0.0047	0.0393	0.0463	0.0928	0.0051	0.047	0.1081	0.0234	0.0165	0.0061	0.0045	0.0148	0.015	0.1469	0.0318	0.1019	0.0495	0.0044
5	rs10066520	147167479	0.87	0.165571370278195	0.85	0.767309033253442	0.176626011600055	0.155580873835835	0.0091	0.0075	0.0803	0.0184	0.0408	0.0202	0.0226	0.0366	0.0048	0.0394	0.0464	0.0931	0.0051	0.0471	0.1077	0.0235	0.0164	0.006	0.0045	0.0148	0.015	0.1462	0.0319	0.1019	0.0494	0.0044
5	rs10058231	147170560	0.87	0.165571370278195	0.85	0.767309033253442	0.171837717250641	0.21309159484377	0.0091	0.0075	0.0804	0.0184	0.041	0.0201	0.0226	0.0366	0.0048	0.0394	0.0465	0.0931	0.0051	0.0471	0.1076	0.0235	0.0164	0.0059	0.0045	0.0148	0.015	0.1459	0.0319	0.1019	0.0494	0.0044
5	rs17624863	147180883	0.87	0.165571370278195	0.85	0.767309033253442	0.279011874651189	0.234344671015195	0.0091	0.0075	0.0804	0.0183	0.041	0.0201	0.0226	0.0367	0.0048	0.0394	0.0465	0.0932	0.0051	0.0472	0.1075	0.0235	0.0164	0.0059	0.0045	0.0148	0.015	0.1458	0.0319	0.102	0.0493	0.0044
5	rs76031156	147182755	0.89	0.118826527661215	0.85	0.767309033253442	0.0372473567660648	0.0403786316930395	0.0087	0.0079	0.08	0.0167	0.0498	0.0194	0.0225	0.0347	0.0039	0.0426	0.0514	0.0969	0.0049	0.0464	0.1012	0.0221	0.0161	0.0051	0.0039	0.0153	0.0148	0.1381	0.0327	0.1036	0.0498	0.0046
5	rs1864944	147183801	0.88	0.140769569262351	0.85	0.767309033253442	0.169171208737819	0.197907337250839	0.0081	0.0081	0.0814	0.0157	0.0533	0.0189	0.0224	0.0337	0.0033	0.0442	0.0543	0.0981	0.0048	0.0462	0.0979	0.0212	0.016	0.0044	0.0035	0.0153	0.0147	0.1342	0.033	0.1058	0.0493	0.0047
5	rs13180146	147184434	0.88	0.140769569262351	0.85	0.767309033253442	0.119877944137836	0.174954125875564	0.0078	0.0081	0.0822	0.0154	0.0536	0.019	0.0224	0.0332	0.003	0.0449	0.0545	0.0982	0.0046	0.0459	0.098	0.0208	0.0165	0.0043	0.0034	0.0157	0.0151	0.135	0.0334	0.1039	0.049	0.0046
5	rs34856929	147185679	0.88	0.140769569262351	0.85	0.767309033253442	0.127303319446402	0.210854034223391	0.0078	0.008	0.0823	0.0154	0.0537	0.019	0.0225	0.0332	0.003	0.0449	0.0545	0.0983	0.0046	0.0459	0.098	0.0207	0.0165	0.0042	0.0034	0.0157	0.0151	0.1348	0.0334	0.104	0.0491	0.0046
5	rs10477350	147188894	0.88	0.140769569262351	0.85	0.767309033253442	0.103585157213547	0.222119240298046	0.0077	0.0079	0.0826	0.0152	0.0541	0.0191	0.0225	0.0332	0.003	0.0449	0.0545	0.0986	0.0045	0.0457	0.0978	0.0205	0.0168	0.0042	0.0034	0.0158	0.0151	0.1344	0.0332	0.1042	0.0492	0.0045
5	rs930217	147190108	0.87	0.165571370278195	0.85	0.767309033253442	0.110435091599307	0.13951106584179	0.0075	0.0079	0.083	0.0152	0.054	0.0192	0.0226	0.0331	0.0028	0.0449	0.0545	0.0987	0.0044	0.0451	0.0973	0.0205	0.0173	0.0041	0.0033	0.0158	0.0152	0.1343	0.0332	0.1054	0.0491	0.0045
5	rs77677627	147193287	0.87	0.165571370278195	0.85	0.767309033253442	0.117842887684321	0.164874148879263	0.0075	0.0079	0.0831	0.0152	0.054	0.0192	0.0225	0.033	0.0028	0.0449	0.0544	0.0987	0.0043	0.045	0.0972	0.0204	0.0174	0.0041	0.0033	0.0157	0.0152	0.1343	0.0332	0.1056	0.0491	0.0045
5	rs116576422	147197478	0.87	0.165571370278195	0.85	0.767309033253442	0.109969958410794	0.12462027839919	0.0075	0.0079	0.0832	0.0151	0.0541	0.0193	0.0225	0.0329	0.0028	0.0449	0.0544	0.0988	0.0043	0.045	0.0971	0.0204	0.0174	0.0041	0.0033	0.0157	0.0151	0.1344	0.0331	0.1057	0.0492	0.0045
5	rs4151639	147204093	0.87	0.165571370278195	0.85	0.767309033253442	0.102038945641638	0.175953530831188	0.0074	0.008	0.0836	0.015	0.0543	0.0194	0.0223	0.0327	0.0027	0.045	0.0544	0.0989	0.0042	0.0448	0.097	0.0204	0.0177	0.0041	0.0032	0.0157	0.0151	0.1341	0.0329	0.1064	0.0493	0.0045
5	rs17107315	147207678	0.87	0.165571370278195	0.85	0.767309033253442	0.0864489135065918	0.162435690875087	0.0074	0.008	0.0837	0.015	0.0544	0.0195	0.0223	0.0326	0.0027	0.045	0.0544	0.0989	0.0042	0.0447	0.097	0.0203	0.0179	0.004	0.0031	0.0157	0.0151	0.1339	0.0328	0.1067	0.0494	0.0044
5	rs4705203	147211393	0.87	0.165571370278195	0.85	0.767309033253442	0.0715465664527983	0.144890643703438	0.0073	0.008	0.0837	0.0149	0.0546	0.0198	0.0222	0.0325	0.0027	0.045	0.0543	0.0989	0.0041	0.0447	0.097	0.0202	0.0179	0.004	0.0031	0.0157	0.0151	0.1337	0.0328	0.1069	0.0494	0.0044
5	rs80298935	147213611	0.87	0.165571370278195	0.85	0.767309033253442	0.0641549173038723	0.120319413142363	0.0073	0.008	0.0838	0.0149	0.0547	0.0198	0.0222	0.0325	0.0026	0.045	0.0543	0.0989	0.0041	0.0447	0.097	0.0202	0.0179	0.004	0.0031	0.0157	0.0151	0.1337	0.0328	0.107	0.0494	0.0044
5	rs891992	147225514	0.87	0.165571370278195	0.85	0.767309033253442	0.0750115245830026	0.129425089351059	0.0073	0.0079	0.0838	0.0149	0.0552	0.0199	0.0222	0.0323	0.0026	0.0449	0.0542	0.0992	0.0041	0.0445	0.097	0.0204	0.0179	0.0039	0.003	0.0157	0.0151	0.133	0.0325	0.1074	0.0497	0.0044
5	rs35329666	147227546	0.87	0.165571370278195	0.85	0.767309033253442	0.0785389708870032	0.123914232541766	0.0073	0.0079	0.0839	0.0149	0.0553	0.0199	0.0223	0.0323	0.0026	0.0449	0.0542	0.0993	0.0041	0.0445	0.0969	0.0204	0.0179	0.0039	0.003	0.0157	0.0151	0.133	0.0324	0.1074	0.0496	0.0044
5	rs60044743	147228472	0.87	0.165571370278195	0.85	0.767309033253442	0.092917094512814	0.141820772762153	0.0073	0.0079	0.0839	0.0149	0.0553	0.02	0.0224	0.0323	0.0026	0.0448	0.0542	0.0993	0.0041	0.0445	0.0969	0.0204	0.0179	0.0039	0.003	0.0157	0.015	0.1329	0.0324	0.1074	0.0497	0.0044
5	rs115395979	147228881	0.87	0.165571370278195	0.85	0.767309033253442	0.0964511931339931	0.152716186488065	0.0073	0.0079	0.0839	0.015	0.0553	0.02	0.0224	0.0323	0.0026	0.0448	0.0542	0.0993	0.0041	0.0444	0.0969	0.0204	0.0179	0.0039	0.003	0.0157	0.015	0.1329	0.0324	0.1074	0.0497	0.0044
5	rs7714724	147231433	0.87	0.165571370278195	0.85	0.767309033253442	0.103585157213547	0.156156087589922	0.0073	0.0079	0.0839	0.015	0.0553	0.02	0.0225	0.0322	0.0025	0.0448	0.0542	0.0994	0.0041	0.0444	0.0969	0.0204	0.018	0.0039	0.0029	0.0157	0.015	0.1328	0.0324	0.1073	0.0499	0.0044
5	rs79778755	147235007	0.87	0.165571370278195	0.85	0.767309033253442	0.14894163135494	0.108600609017041	0.0074	0.0079	0.0839	0.0152	0.0548	0.0201	0.0227	0.032	0.0024	0.0447	0.0545	0.0992	0.004	0.0443	0.0964	0.0202	0.0181	0.0037	0.0029	0.0157	0.0147	0.1336	0.0325	0.1075	0.0501	0.0044
5	rs17703475	147236226	0.87	0.165571370278195	0.85	0.767309033253442	0.217639357071402	0.270519294909564	0.0076	0.0078	0.0843	0.0154	0.0541	0.0202	0.023	0.0316	0.0024	0.0447	0.0553	0.0989	0.004	0.0435	0.0949	0.0197	0.0182	0.0035	0.0027	0.0159	0.0145	0.1353	0.0326	0.1084	0.0502	0.0044
5	rs4705209	147236299	0.87	0.165571370278195	0.85	0.767309033253442	0.195848873025886	0.28550624581189	0.0076	0.0079	0.0842	0.0154	0.0542	0.0202	0.023	0.0315	0.0024	0.0447	0.0554	0.0986	0.0039	0.0435	0.0949	0.0197	0.0182	0.0035	0.0027	0.0159	0.0145	0.1354	0.0327	0.1084	0.0503	0.0044
5	rs17107349	147241104	0.87	0.165571370278195	0.85	0.767309033253442	0.185347784103331	0.233354452593008	0.0076	0.0078	0.0837	0.0154	0.0545	0.0202	0.023	0.0314	0.0024	0.0448	0.0554	0.0983	0.004	0.0437	0.0948	0.0196	0.0184	0.0035	0.0027	0.0159	0.0144	0.1355	0.0329	0.1083	0.0504	0.0045
5	rs6889194	147243641	0.86	0.193417951625055	0.85	0.767309033253442	0.147011667095163	0.243094134555657	0.0076	0.0077	0.0836	0.0154	0.0547	0.0203	0.023	0.0314	0.0024	0.0448	0.0554	0.0982	0.004	0.0438	0.0948	0.0196	0.0185	0.0036	0.0027	0.016	0.0145	0.1354	0.0329	0.1082	0.0506	0.0045
5	rs75585939	147255688	0.86	0.193417951625055	0.84	0.835693000351761	0.118499797055289	0.199993765811389	0.0076	0.0075	0.0831	0.0156	0.0544	0.0206	0.0229	0.0309	0.0024	0.0444	0.0549	0.0981	0.0041	0.0445	0.0948	0.0198	0.0191	0.0035	0.0025	0.0164	0.0148	0.1359	0.0329	0.1076	0.0504	0.0045
5	rs6882292	147257556	0.86	0.193417951625055	0.84	0.835693000351761	0.10656026408301	0.161075760449301	0.0077	0.0075	0.083	0.0156	0.0544	0.0206	0.0229	0.0308	0.0024	0.0444	0.0548	0.0981	0.0041	0.0445	0.0949	0.0199	0.0191	0.0035	0.0025	0.0164	0.0149	0.1359	0.0329	0.1075	0.0504	0.0046
5	rs2163787	147259716	0.86	0.193417951625055	0.84	0.835693000351761	0.0756353056207533	0.148549249188577	0.0077	0.0075	0.0832	0.0157	0.0544	0.0207	0.0229	0.0308	0.0023	0.0444	0.0548	0.0981	0.0041	0.0446	0.0948	0.0199	0.0192	0.0035	0.0025	0.0164	0.0149	0.136	0.0328	0.1074	0.0504	0.0044
5	rs3843496	147261812	0.86	0.193417951625055	0.84	0.835693000351761	0.0613109274110609	0.127815972895983	0.0077	0.0075	0.0832	0.0157	0.0544	0.0207	0.0226	0.0308	0.0023	0.0444	0.0548	0.0981	0.0041	0.0447	0.0949	0.0199	0.0193	0.0036	0.0025	0.0164	0.0149	0.136	0.0329	0.1074	0.0505	0.0044
5	rs17625452	147268298	0.86	0.193417951625055	0.84	0.835693000351761	0.0662103169379932	0.153764363523109	0.0077	0.0074	0.0831	0.0157	0.0542	0.0207	0.0226	0.0307	0.0023	0.0443	0.0547	0.0983	0.0042	0.0445	0.095	0.0199	0.0193	0.0036	0.0025	0.0164	0.0151	0.1363	0.0328	0.1074	0.0502	0.0045
5	rs79779381	147271872	0.86	0.193417951625055	0.84	0.835693000351761	0.0659732587714168	0.166343349520279	0.0078	0.0073	0.0829	0.0157	0.0537	0.0208	0.0225	0.0306	0.0024	0.0441	0.0544	0.0986	0.0044	0.0443	0.0951	0.0199	0.0193	0.0038	0.0026	0.0164	0.0149	0.1369	0.0326	0.1076	0.05	0.0046
5	rs1153084	147275849	0.86	0.193417951625055	0.84	0.835693000351761	0.0591186886868485	0.141265183652703	0.0079	0.0072	0.0826	0.0157	0.0532	0.0209	0.0224	0.0305	0.0025	0.044	0.0541	0.099	0.0047	0.0441	0.0953	0.02	0.0193	0.004	0.0026	0.0164	0.0147	0.1376	0.0324	0.1077	0.0499	0.0047
5	rs17774502	147279843	0.86	0.193417951625055	0.84	0.835693000351761	0.0601710556747448	0.103449469081106	0.008	0.0072	0.0825	0.0157	0.0529	0.021	0.0223	0.0305	0.0025	0.0438	0.054	0.099	0.0048	0.0441	0.0953	0.0199	0.0194	0.0041	0.0026	0.0163	0.0146	0.1382	0.0323	0.1078	0.0498	0.0048
5	rs2250145	147286054	0.86	0.193417951625055	0.84	0.835693000351761	0.0534371664890403	0.0924949556582326	0.008	0.0072	0.0825	0.0157	0.0528	0.0209	0.0223	0.0305	0.0025	0.0438	0.0539	0.099	0.0049	0.0441	0.0953	0.0199	0.0194	0.0042	0.0026	0.0163	0.0146	0.1385	0.0323	0.1078	0.0498	0.0048
5	rs1153088	147286317	0.86	0.193417951625055	0.84	0.835693000351761	0.0539018183705851	0.0805359924956951	0.008	0.0072	0.0825	0.0155	0.0528	0.0208	0.0221	0.0308	0.0025	0.0437	0.0539	0.0988	0.0049	0.0441	0.0954	0.0198	0.0192	0.0043	0.0026	0.0163	0.0147	0.1388	0.0326	0.1077	0.0497	0.0048
5	rs1432974	147286612	0.86	0.193417951625055	0.84	0.835693000351761	0.0507552665097089	0.0730826690391564	0.0081	0.0072	0.0824	0.0155	0.0527	0.0208	0.0219	0.0307	0.0026	0.0435	0.0538	0.0988	0.0049	0.0443	0.0953	0.0197	0.0191	0.0043	0.0026	0.0162	0.0147	0.1393	0.0327	0.1078	0.0497	0.0048
5	rs114452215	147288457	0.86	0.193417951625055	0.84	0.835693000351761	0.0426210272720231	0.118580322134213	0.0082	0.0074	0.0823	0.0152	0.0529	0.0207	0.0218	0.0304	0.0027	0.0434	0.0535	0.0989	0.0048	0.0455	0.0939	0.0197	0.0192	0.0043	0.0025	0.0158	0.0147	0.1392	0.033	0.1088	0.0497	0.0046
5	rs7719581	147289666	0.86	0.193417951625055	0.84	0.835693000351761	0.0253154582052024	0.107011778582381	0.0083	0.0074	0.0824	0.0151	0.0529	0.0207	0.0218	0.0302	0.0027	0.0435	0.0535	0.0989	0.0048	0.0458	0.0929	0.0198	0.0193	0.0043	0.0025	0.0156	0.0147	0.1392	0.0335	0.1093	0.0497	0.0046
5	rs7715716	147289799	0.86	0.193417951625055	0.84	0.835693000351761	0.0258721036598073	0.111805161728862	0.0083	0.0074	0.0824	0.015	0.053	0.0207	0.0218	0.0302	0.0027	0.0435	0.0535	0.0989	0.0048	0.0458	0.0929	0.0198	0.0193	0.0043	0.0025	0.0156	0.0147	0.1392	0.0335	0.1094	0.0497	0.0045
5	rs7704889	147291200	0.86	0.193417951625055	0.84	0.835693000351761	0.00254905261425919	0.319227557082015	0.0074	0.0074	0.0827	0.0149	0.0551	0.0196	0.0214	0.0276	0.0026	0.042	0.0527	0.0999	0.0043	0.0472	0.0924	0.0199	0.0186	0.0039	0.002	0.0163	0.0163	0.1383	0.0342	0.1127	0.0509	0.0034
5	rs2098649	147298120	0.85	0.2244882202137	0.84	0.835693000351761	0.00396054762717127	0.375816559261941	0.0067	0.0075	0.082	0.0148	0.0553	0.0184	0.021	0.0254	0.0024	0.0414	0.0528	0.1025	0.0036	0.0479	0.0925	0.0195	0.018	0.0036	0.0018	0.017	0.0162	0.1367	0.0338	0.1172	0.0534	0.0025
5	rs17774569	147298865	0.85	0.2244882202137	0.84	0.835693000351761	0.00408312715530722	0.423457137301792	0.0067	0.0075	0.082	0.0148	0.0554	0.0184	0.021	0.0254	0.0024	0.0413	0.0528	0.1025	0.0036	0.0479	0.0925	0.0195	0.0179	0.0036	0.0018	0.0169	0.0162	0.1367	0.0339	0.1173	0.0534	0.0024
5	rs7712580	147300773	0.85	0.2244882202137	0.84	0.835693000351761	0.00335050569655474	0.392678223989459	0.0067	0.0075	0.082	0.0148	0.0554	0.0184	0.021	0.0253	0.0024	0.0412	0.0528	0.1028	0.0036	0.0478	0.0926	0.0194	0.0179	0.0036	0.0018	0.0169	0.0162	0.1366	0.0339	0.1173	0.0535	0.0024
5	rs17718041	147309689	0.85	0.2244882202137	0.85	0.767309033253442	0.00347612461593654	0.364062267821493	0.0066	0.0075	0.0821	0.0147	0.0554	0.0183	0.0209	0.0252	0.0024	0.0411	0.0529	0.1032	0.0036	0.048	0.0927	0.0193	0.0178	0.0036	0.0018	0.0169	0.0162	0.1365	0.0337	0.1174	0.0537	0.0024
5	rs74808202	147312203	0.85	0.2244882202137	0.85	0.767309033253442	0.00357043846465992	0.35828757048416	0.0066	0.0075	0.0821	0.0147	0.0554	0.0183	0.0209	0.0252	0.0023	0.0411	0.0529	0.1032	0.0036	0.0481	0.0927	0.0193	0.0178	0.0036	0.0018	0.0169	0.0162	0.1365	0.0337	0.1174	0.0537	0.0024
5	rs12523585	147316388	0.84	0.258953137461488	0.84	0.835693000351761	0.00348295799720687	0.297766816158571	0.0066	0.0075	0.0822	0.0148	0.0556	0.0181	0.0208	0.0252	0.0023	0.0409	0.053	0.1034	0.0036	0.0483	0.0928	0.0191	0.0176	0.0036	0.0018	0.017	0.0162	0.1364	0.0338	0.1175	0.0538	0.0023
5	rs1363525	147335243	0.84	0.258953137461488	0.84	0.835693000351761	0.00392033887952622	0.310301585774681	0.0066	0.0075	0.0824	0.0153	0.0555	0.0181	0.021	0.0249	0.0022	0.0413	0.0532	0.1037	0.0031	0.0487	0.0928	0.0189	0.0171	0.0033	0.0018	0.0171	0.0159	0.1352	0.0338	0.1182	0.0545	0.0025
5	rs17704205	147337164	0.84	0.258953137461488	0.84	0.835693000351761	0.00426187275749334	0.305986536131528	0.0065	0.0074	0.0824	0.0153	0.0555	0.018	0.021	0.0249	0.0022	0.0413	0.0533	0.1038	0.0031	0.0487	0.0929	0.0188	0.017	0.0032	0.0018	0.0171	0.0159	0.1352	0.0339	0.1182	0.0545	0.0025
5	rs60395301	147346934	0.84	0.258953137461488	0.84	0.835693000351761	0.00477941109214222	0.259643628469326	0.0065	0.0074	0.0824	0.0153	0.0554	0.0179	0.0209	0.0249	0.0021	0.0413	0.0532	0.104	0.0031	0.0487	0.0929	0.0187	0.0169	0.0032	0.0018	0.0171	0.0158	0.1354	0.0338	0.1183	0.0546	0.0025
5	rs115479520	147350846	0.84	0.258953137461488	0.84	0.835693000351761	0.00791250062934193	0.232036267690517	0.0065	0.0075	0.082	0.0154	0.055	0.018	0.0211	0.0245	0.002	0.0411	0.0533	0.1044	0.003	0.0484	0.0928	0.0185	0.0168	0.0031	0.0017	0.0174	0.0157	0.1358	0.0339	0.1191	0.0548	0.0024
5	rs961841	147358387	0.84	0.258953137461488	0.84	0.835693000351761	0.0223309745581804	0.264320271843822	0.0063	0.0075	0.0812	0.0157	0.0543	0.018	0.0216	0.0238	0.0018	0.0408	0.0535	0.105	0.0029	0.0479	0.0921	0.018	0.0167	0.0028	0.0016	0.0179	0.016	0.1367	0.034	0.1206	0.0551	0.0023
5	rs12518230	147364208	0.84	0.258953137461488	0.84	0.835693000351761	0.0234344931716147	0.245772440896735	0.0063	0.0075	0.0811	0.0157	0.0544	0.018	0.0216	0.0238	0.0018	0.0409	0.0536	0.1051	0.0028	0.0476	0.0922	0.018	0.0166	0.0028	0.0016	0.018	0.016	0.1368	0.034	0.1207	0.0552	0.0023
5	rs79486838	147377662	0.84	0.258953137461488	0.84	0.835693000351761	0.0313391579224409	0.264663487611455	0.0062	0.0075	0.0812	0.0159	0.0542	0.0178	0.0217	0.0237	0.0017	0.0408	0.0535	0.1048	0.0028	0.0476	0.0922	0.018	0.0165	0.0028	0.0016	0.0181	0.0158	0.1372	0.0339	0.1213	0.0554	0.0022
5	rs4705217	147386552	0.84	0.258953137461488	0.84	0.835693000351761	0.0387300292450107	0.280716080362443	0.0063	0.0075	0.0813	0.016	0.0544	0.0178	0.0216	0.0237	0.0015	0.0408	0.0536	0.1046	0.0028	0.0476	0.0923	0.018	0.0163	0.0027	0.0016	0.0181	0.0157	0.1373	0.0338	0.1216	0.0555	0.0022
5	rs72829044	147389916	0.84	0.258953137461488	0.84	0.835693000351761	0.0391590329987954	0.272018297766819	0.0062	0.0074	0.0816	0.0161	0.0545	0.018	0.0214	0.0237	0.0014	0.0405	0.0534	0.1046	0.0028	0.0476	0.092	0.018	0.0162	0.0027	0.0015	0.0183	0.0158	0.1374	0.0337	0.1219	0.0555	0.0021
5	rs112861203	147390014	0.84	0.258953137461488	0.84	0.835693000351761	0.0377055531960625	0.266152358239991	0.0062	0.0074	0.0816	0.0162	0.0543	0.018	0.0214	0.0237	0.0014	0.0405	0.0534	0.1048	0.0028	0.0476	0.092	0.018	0.0162	0.0027	0.0015	0.0183	0.0159	0.1373	0.0337	0.1219	0.0555	0.0021
5	rs6580514	147390529	0.84	0.258953137461488	0.84	0.835693000351761	0.0395073806978509	0.278737208904261	0.006	0.0073	0.0826	0.0166	0.0542	0.0179	0.0213	0.0237	0.0013	0.0404	0.053	0.1049	0.0028	0.0479	0.0921	0.0179	0.0157	0.0026	0.0014	0.0186	0.016	0.1377	0.0334	0.122	0.0553	0.0019
5	rs1422997	147393664	0.83	0.29697514221559	0.84	0.835693000351761	0.0814907552847499	0.333982135029116	0.0049	0.0073	0.0836	0.0172	0.0536	0.0177	0.0217	0.0236	0.0011	0.0408	0.0526	0.1061	0.0028	0.0478	0.0923	0.0181	0.0151	0.0024	0.0011	0.0192	0.0161	0.1394	0.0324	0.1226	0.0538	0.0014
5	rs12655764	147397424	0.83	0.29697514221559	0.84	0.835693000351761	0.0817852477790955	0.315479169740318	0.0049	0.0073	0.0837	0.0173	0.0537	0.0177	0.0217	0.0236	0.0011	0.0407	0.0526	0.1061	0.0028	0.0478	0.0923	0.0181	0.0151	0.0024	0.0011	0.0192	0.0161	0.1394	0.0324	0.1226	0.0538	0.0014
5	rs1422990	147405030	0.83	0.29697514221559	0.84	0.835693000351761	0.0812646854906907	0.320197003853536	0.0049	0.0073	0.0837	0.0173	0.0536	0.0177	0.0217	0.0236	0.0011	0.0407	0.0526	0.1061	0.0028	0.0478	0.0923	0.0181	0.0151	0.0024	0.0011	0.0192	0.0161	0.1394	0.0324	0.1227	0.0538	0.0014
5	rs116710163	147422443	0.83	0.29697514221559	0.84	0.835693000351761	0.0791592684011383	0.318380003416938	0.0049	0.0073	0.0837	0.0173	0.0536	0.0178	0.0217	0.0236	0.0011	0.0406	0.0526	0.1062	0.0028	0.0478	0.0923	0.0181	0.0151	0.0024	0.0011	0.0193	0.0161	0.1394	0.0324	0.1227	0.0538	0.0014
5	rs4705053	147430086	0.83	0.29697514221559	0.84	0.835693000351761	0.0780317867780187	0.322867444700443	0.0049	0.0073	0.0838	0.0173	0.0536	0.0178	0.0217	0.0236	0.0011	0.0406	0.0526	0.1062	0.0028	0.0478	0.0923	0.0181	0.0151	0.0024	0.0011	0.0193	0.0161	0.1394	0.0324	0.1227	0.0538	0.0014
5	rs17704570	147446615	0.83	0.29697514221559	0.84	0.835693000351761	0.0847908808086307	0.450978953083495	0.0047	0.0071	0.0854	0.0171	0.0531	0.0183	0.0215	0.0238	8e-04	0.0401	0.0529	0.1068	0.0025	0.0481	0.0922	0.0184	0.015	0.0022	9e-04	0.0195	0.0161	0.1384	0.0325	0.1233	0.053	0.0011
5	rs10073775	147450247	0.83	0.29697514221559	0.84	0.835693000351761	0.083981059715312	0.452580736339843	0.0047	0.0071	0.0855	0.0171	0.0531	0.0183	0.0215	0.0238	8e-04	0.0401	0.053	0.1069	0.0025	0.0482	0.0922	0.0184	0.015	0.0022	9e-04	0.0195	0.0161	0.1384	0.0325	0.1233	0.053	0.0011
5	rs78893403	147453100	0.83	0.29697514221559	0.84	0.835693000351761	0.0834286181375272	0.458466719760697	0.0047	0.0071	0.0857	0.017	0.053	0.0184	0.0215	0.0238	8e-04	0.04	0.053	0.107	0.0024	0.0482	0.0923	0.0184	0.015	0.0021	9e-04	0.0196	0.0161	0.1384	0.0323	0.1234	0.053	0.001
5	rs77710874	147458278	0.83	0.29697514221559	0.84	0.835693000351761	0.0837045478431133	0.445650545682155	0.0047	0.0071	0.0858	0.017	0.053	0.0184	0.0215	0.0238	8e-04	0.04	0.053	0.107	0.0024	0.0482	0.0924	0.0184	0.015	0.0021	9e-04	0.0196	0.0159	0.1384	0.0323	0.1235	0.0529	0.001
5	rs76939440	147464582	0.83	0.29697514221559	0.84	0.835693000351761	0.0841426272791583	0.447646732866489	0.0047	0.0071	0.0858	0.017	0.053	0.0184	0.0215	0.0238	8e-04	0.04	0.053	0.1071	0.0024	0.0483	0.0924	0.0184	0.015	0.002	9e-04	0.0196	0.0158	0.1384	0.0323	0.1235	0.0529	0.001
5	rs17860502	147466001	0.83	0.29697514221559	0.84	0.835693000351761	0.0843506483423821	0.455119953789333	0.0047	0.0071	0.0858	0.017	0.053	0.0184	0.0215	0.0238	8e-04	0.04	0.053	0.1071	0.0024	0.0483	0.0924	0.0184	0.015	0.002	9e-04	0.0196	0.0158	0.1384	0.0323	0.1235	0.0529	0.001
5	rs72660255	147475044	0.83	0.29697514221559	0.84	0.835693000351761	0.0865664477445525	0.444055301329009	0.0046	0.0072	0.0863	0.0169	0.0529	0.0186	0.0212	0.0238	7e-04	0.0401	0.0532	0.1072	0.0024	0.0484	0.0923	0.0184	0.0149	0.0018	8e-04	0.0197	0.0158	0.1384	0.0319	0.1239	0.0528	0.001
5	rs11948461	147475798	0.83	0.29697514221559	0.84	0.835693000351761	0.0874867038488291	0.446714884562489	0.0046	0.0072	0.0863	0.0168	0.0528	0.0186	0.0213	0.0239	7e-04	0.0401	0.0532	0.1072	0.0024	0.0484	0.0923	0.0184	0.015	0.0018	8e-04	0.0197	0.0157	0.1384	0.0318	0.1239	0.0528	0.001
5	rs35350827	147476238	0.83	0.29697514221559	0.84	0.835693000351761	0.0873447231892949	0.454317691146511	0.0046	0.0072	0.0863	0.0168	0.0528	0.0186	0.0213	0.0239	7e-04	0.0401	0.0532	0.1073	0.0024	0.0484	0.0923	0.0184	0.015	0.0018	8e-04	0.0197	0.0157	0.1384	0.0318	0.1239	0.0528	0.001
5	rs2303063	147480027	0.83	0.29697514221559	0.85	0.767309033253442	0.0881512187508171	0.420573514885241	0.0046	0.0072	0.0864	0.0168	0.0528	0.0185	0.0213	0.024	7e-04	0.04	0.0532	0.1075	0.0024	0.0484	0.0921	0.0184	0.015	0.0018	8e-04	0.02	0.0158	0.1384	0.0318	0.1237	0.0527	0.001
5	rs2303064	147480080	0.83	0.29697514221559	0.85	0.767309033253442	0.0881512187508171	0.420573514885241	0.0046	0.0072	0.0864	0.0168	0.0528	0.0185	0.0213	0.024	7e-04	0.04	0.0532	0.1075	0.0024	0.0484	0.0921	0.0184	0.015	0.0018	8e-04	0.02	0.0158	0.1384	0.0318	0.1237	0.0527	0.001
5	rs112355744	147484838	0.83	0.29697514221559	0.85	0.767309033253442	0.0887233462016951	0.419264540475035	0.0046	0.0072	0.0864	0.0168	0.0527	0.0185	0.0213	0.0241	7e-04	0.04	0.0532	0.1075	0.0024	0.0484	0.0921	0.0183	0.015	0.0018	8e-04	0.02	0.0158	0.1384	0.0318	0.1237	0.0527	0.001
5	rs112385899	147486285	0.83	0.29697514221559	0.85	0.767309033253442	0.0886755791867965	0.417825945837008	0.0046	0.0072	0.0864	0.0168	0.0527	0.0185	0.0213	0.0241	7e-04	0.04	0.0532	0.1075	0.0024	0.0484	0.0921	0.0183	0.015	0.0018	8e-04	0.02	0.0158	0.1384	0.0318	0.1237	0.0527	0.001
5	rs1422987	147486359	0.83	0.29697514221559	0.85	0.767309033253442	0.0886755791867965	0.417825945837008	0.0046	0.0072	0.0864	0.0168	0.0527	0.0185	0.0213	0.0241	7e-04	0.04	0.0532	0.1075	0.0024	0.0484	0.0921	0.0183	0.015	0.0018	8e-04	0.02	0.0158	0.1384	0.0318	0.1237	0.0527	0.001
5	rs6887442	147491726	0.83	0.29697514221559	0.85	0.767309033253442	0.0971831699996141	0.391008492078606	0.0046	0.0071	0.0865	0.0169	0.0525	0.0185	0.0214	0.0242	7e-04	0.04	0.0532	0.1076	0.0025	0.0483	0.092	0.0183	0.0148	0.0018	9e-04	0.02	0.0157	0.1386	0.0318	0.1234	0.0528	0.001
5	rs3777134	147498019	0.83	0.29697514221559	0.85	0.767309033253442	0.0948231644268241	0.353038067993508	0.0046	0.0071	0.0884	0.0171	0.052	0.0187	0.0217	0.0246	7e-04	0.0398	0.0533	0.1077	0.0025	0.0478	0.0913	0.0178	0.015	0.0018	9e-04	0.0202	0.016	0.1378	0.0322	0.1224	0.0528	0.001
5	rs6580523	147499426	0.83	0.29697514221559	0.85	0.767309033253442	0.0948231644268241	0.353162798546631	0.0046	0.0071	0.0884	0.0171	0.052	0.0187	0.0217	0.0246	7e-04	0.0398	0.0533	0.1077	0.0024	0.0478	0.0913	0.0178	0.015	0.0018	9e-04	0.0202	0.016	0.1378	0.0322	0.1224	0.0528	0.001
5	rs6872218	147505990	0.83	0.29697514221559	0.85	0.767309033253442	0.0971831699996141	0.350048326218706	0.0046	0.0071	0.0886	0.0173	0.0517	0.0188	0.0217	0.0246	7e-04	0.0395	0.0533	0.1079	0.0023	0.0478	0.0913	0.0178	0.015	0.0018	9e-04	0.0202	0.016	0.1379	0.0322	0.1223	0.0528	0.001
5	rs17705005	147506593	0.83	0.29697514221559	0.85	0.767309033253442	0.0955473628757026	0.352414604488849	0.0046	0.0071	0.0886	0.0173	0.0517	0.0188	0.0217	0.0246	7e-04	0.0395	0.0533	0.1076	0.0023	0.0478	0.0913	0.0181	0.015	0.0018	9e-04	0.0202	0.016	0.1379	0.0322	0.1223	0.0528	0.001
5	rs3756690	147507511	0.83	0.29697514221559	0.85	0.767309033253442	0.0932864945304459	0.352414604488849	0.0046	0.0071	0.0886	0.0173	0.0517	0.0188	0.0217	0.0246	7e-04	0.0395	0.0533	0.1076	0.0023	0.0478	0.0914	0.0181	0.015	0.0018	9e-04	0.0202	0.016	0.138	0.0322	0.1221	0.0528	0.001
5	rs4263489	147516195	0.83	0.29697514221559	0.85	0.767309033253442	0.0920098583727754	0.351666865093201	0.0046	0.0071	0.0887	0.0173	0.0517	0.0187	0.0217	0.0246	7e-04	0.0395	0.0533	0.1076	0.0023	0.0478	0.0914	0.018	0.015	0.0018	9e-04	0.0202	0.016	0.138	0.0322	0.1221	0.0528	0.001
5	rs4705227	147520415	0.83	0.29697514221559	0.84	0.835693000351761	0.0860032097370946	0.33828612531729	0.0046	0.0071	0.0893	0.0174	0.0516	0.0186	0.0217	0.0246	8e-04	0.0396	0.0529	0.1082	0.0023	0.0477	0.0909	0.018	0.015	0.0018	8e-04	0.0204	0.0161	0.138	0.0322	0.1219	0.0526	0.0011
5	rs74602917	147529966	0.84	0.258953137461488	0.85	0.767309033253442	0.0626936726124323	0.406106348830128	0.0044	0.0071	0.0915	0.0174	0.0507	0.0182	0.0202	0.0244	8e-04	0.0386	0.0519	0.1126	0.0016	0.0483	0.0894	0.0164	0.0159	0.0015	8e-04	0.0212	0.016	0.1415	0.0301	0.1194	0.054	0.0012
5	rs10038045	147531776	0.84	0.258953137461488	0.85	0.767309033253442	0.062274811946665	0.396925592817307	0.0044	0.0071	0.0915	0.0174	0.0507	0.0182	0.0202	0.0244	8e-04	0.0386	0.0518	0.1126	0.0016	0.0483	0.0894	0.0163	0.0159	0.0015	8e-04	0.0213	0.016	0.1415	0.0301	0.1194	0.054	0.0012
5	rs17599675	147538478	0.84	0.258953137461488	0.85	0.767309033253442	0.0603755613601403	0.409742700032215	0.0044	0.0071	0.0916	0.0174	0.0507	0.0183	0.0201	0.0244	8e-04	0.0385	0.0518	0.1129	0.0016	0.0483	0.0893	0.0163	0.0159	0.0015	8e-04	0.0212	0.016	0.1417	0.03	0.1191	0.0541	0.0011
5	rs12332430	147550297	0.84	0.258953137461488	0.85	0.767309033253442	0.0520930608230234	0.420180706623902	0.0044	0.0071	0.0919	0.0174	0.0506	0.0183	0.02	0.0244	7e-04	0.0383	0.0517	0.1138	0.0015	0.0482	0.089	0.0163	0.0161	0.0016	8e-04	0.0213	0.0161	0.1424	0.0299	0.1181	0.0542	9e-04
5	rs2400497	147555957	0.84	0.258953137461488	0.85	0.767309033253442	0.0555405632312767	0.420704473035851	0.0044	0.0071	0.0919	0.0174	0.0506	0.0182	0.0202	0.0244	7e-04	0.0383	0.0517	0.1138	0.0015	0.0482	0.089	0.0163	0.0161	0.0016	8e-04	0.0213	0.0161	0.1424	0.0298	0.1181	0.0542	9e-04
5	rs74406908	147559622	0.84	0.258953137461488	0.85	0.767309033253442	0.0579154928936698	0.441399942218736	0.0044	0.0071	0.0922	0.0174	0.0506	0.0182	0.0202	0.0244	7e-04	0.0381	0.0515	0.1139	0.0015	0.0482	0.0892	0.0163	0.016	0.0016	7e-04	0.0213	0.0163	0.1421	0.0297	0.1182	0.0541	9e-04
5	rs10043288	147566126	0.84	0.258953137461488	0.85	0.767309033253442	0.0618388901516984	0.412085019590346	0.0044	0.0072	0.0923	0.0176	0.0505	0.0182	0.0202	0.0245	7e-04	0.0377	0.0513	0.1141	0.0014	0.0486	0.0891	0.0162	0.016	0.0016	7e-04	0.0214	0.0166	0.1419	0.0296	0.1184	0.054	8e-04
5	rs11745313	147572263	0.84	0.258953137461488	0.84	0.835693000351761	0.0627509334596156	0.409092702419253	0.0044	0.0072	0.0926	0.0176	0.0506	0.018	0.0201	0.0245	7e-04	0.0376	0.0512	0.1143	0.0014	0.0487	0.089	0.0162	0.016	0.0016	7e-04	0.0214	0.0168	0.1416	0.0296	0.1186	0.0536	8e-04
5	rs78406542	147573410	0.84	0.258953137461488	0.84	0.835693000351761	0.0612357480914644	0.405846948868144	0.0044	0.0072	0.0926	0.0176	0.0506	0.0179	0.0201	0.0245	7e-04	0.0376	0.0512	0.1143	0.0014	0.0487	0.0893	0.0161	0.016	0.0016	7e-04	0.0214	0.0168	0.1416	0.0296	0.1186	0.0536	8e-04
5	rs75341480	147579100	0.84	0.258953137461488	0.84	0.835693000351761	0.0647378345675996	0.423719548513915	0.0044	0.0072	0.0926	0.0176	0.0506	0.0179	0.0201	0.0245	7e-04	0.0376	0.0512	0.1143	0.0014	0.0487	0.0892	0.0161	0.016	0.0016	7e-04	0.0214	0.0167	0.1416	0.0296	0.1186	0.0537	8e-04
5	rs114269639	147583414	0.84	0.258953137461488	0.84	0.835693000351761	0.0701409463693435	0.451779657269403	0.0044	0.0072	0.0927	0.0177	0.0505	0.0179	0.0201	0.0245	7e-04	0.0376	0.0512	0.1144	0.0014	0.0487	0.0891	0.0161	0.0161	0.0017	7e-04	0.0213	0.0166	0.1414	0.0296	0.1186	0.0538	8e-04
5	rs79211908	147594150	0.84	0.258953137461488	0.84	0.835693000351761	0.0682882203770001	0.418218156934874	0.0045	0.0075	0.0932	0.018	0.0502	0.0176	0.0201	0.0244	8e-04	0.0372	0.0507	0.1152	0.0014	0.0489	0.0891	0.0161	0.0166	0.0018	7e-04	0.0208	0.0161	0.1406	0.0297	0.1188	0.0545	7e-04
5	rs1120564	147606425	0.84	0.258953137461488	0.84	0.835693000351761	0.0681671983239094	0.432403595239717	0.0045	0.0075	0.0932	0.018	0.0501	0.0175	0.0201	0.0244	8e-04	0.0373	0.0507	0.1154	0.0014	0.0489	0.089	0.0161	0.0166	0.0018	7e-04	0.0207	0.0161	0.1404	0.0297	0.1187	0.0547	7e-04
5	rs1159203	147619072	0.84	0.258953137461488	0.84	0.835693000351761	0.0680261831434473	0.424900941418479	0.0045	0.0075	0.0932	0.018	0.0501	0.0175	0.0201	0.0244	8e-04	0.0373	0.0507	0.1154	0.0014	0.0489	0.089	0.016	0.0167	0.0018	7e-04	0.0207	0.0161	0.1404	0.0297	0.1187	0.0548	7e-04
5	rs77315000	147629329	0.84	0.258953137461488	0.84	0.835693000351761	0.0712764414046486	0.426083220514208	0.0045	0.0075	0.0932	0.018	0.0501	0.0175	0.0198	0.0244	7e-04	0.0373	0.0507	0.1155	0.0014	0.049	0.0889	0.016	0.0166	0.0018	7e-04	0.0207	0.0161	0.1405	0.0297	0.1187	0.0549	7e-04
5	rs13179719	147629534	0.84	0.258953137461488	0.84	0.835693000351761	0.0712349426540963	0.425426289504591	0.0045	0.0075	0.0932	0.018	0.0501	0.0175	0.0198	0.0244	7e-04	0.0373	0.0507	0.1155	0.0014	0.049	0.0889	0.016	0.0166	0.0018	7e-04	0.0207	0.0161	0.1405	0.0297	0.1187	0.0549	7e-04
5	rs116164960	147653510	0.84	0.258953137461488	0.84	0.835693000351761	0.0650501416137766	0.343843232318371	0.0046	0.008	0.0936	0.018	0.0495	0.0171	0.0194	0.0249	7e-04	0.0368	0.0501	0.1167	0.0013	0.0491	0.0892	0.0158	0.0169	0.0018	4e-04	0.0203	0.0159	0.1406	0.0299	0.1186	0.0545	7e-04
5	rs7707813	147666044	0.84	0.258953137461488	0.84	0.835693000351761	0.065854938646195	0.340876181357564	0.0046	0.0082	0.0935	0.018	0.0495	0.0171	0.0194	0.0249	7e-04	0.0369	0.05	0.1168	0.0013	0.049	0.0892	0.0158	0.017	0.0018	4e-04	0.0203	0.0159	0.1406	0.0299	0.1185	0.0545	7e-04
5	rs7724380	147671850	0.84	0.258953137461488	0.84	0.835693000351761	0.0632294478267291	0.328838600465995	0.0046	0.0082	0.0935	0.018	0.0495	0.0171	0.0194	0.0249	7e-04	0.0369	0.0499	0.1169	0.0013	0.049	0.0892	0.0158	0.0171	0.0018	4e-04	0.0203	0.0159	0.1406	0.03	0.1185	0.0545	7e-04
5	rs77194995	147690098	0.84	0.258953137461488	0.85	0.767309033253442	0.0427389262761226	0.0944724422579487	0.0049	0.0096	0.0937	0.018	0.049	0.0178	0.0193	0.0256	7e-04	0.0371	0.0477	0.1165	0.0024	0.0477	0.0887	0.0155	0.0185	0.0023	7e-04	0.02	0.0165	0.1403	0.0302	0.1177	0.0538	0.0012
5	rs17638415	147694269	0.84	0.258953137461488	0.86	0.702596200902853	0.0409937440147384	0.094551885122987	0.0049	0.0096	0.0938	0.018	0.049	0.0178	0.0193	0.0256	7e-04	0.0371	0.0477	0.1165	0.0024	0.0477	0.0887	0.0155	0.0185	0.0023	7e-04	0.02	0.0165	0.1403	0.0302	0.1177	0.0538	0.0012
5	rs1862429	147696727	0.84	0.258953137461488	0.86	0.702596200902853	0.0409364280100101	0.0944724422579487	0.0049	0.0096	0.0938	0.018	0.049	0.0178	0.0193	0.0256	7e-04	0.0371	0.0477	0.1165	0.0024	0.0477	0.0887	0.0155	0.0185	0.0023	7e-04	0.02	0.0165	0.1403	0.0302	0.1177	0.0538	0.0012
5	rs6886203	147696850	0.84	0.258953137461488	0.86	0.702596200902853	0.0409364280100101	0.0944724422579487	0.0049	0.0096	0.0938	0.018	0.049	0.0178	0.0193	0.0256	7e-04	0.0371	0.0477	0.1165	0.0024	0.0477	0.0887	0.0155	0.0185	0.0023	7e-04	0.02	0.0165	0.1403	0.0302	0.1177	0.0538	0.0012
5	rs17705710	147702516	0.84	0.258953137461488	0.86	0.702596200902853	0.0408934771282009	0.0946313543247389	0.0049	0.0096	0.0938	0.018	0.049	0.0178	0.0193	0.0256	7e-04	0.0371	0.0477	0.1165	0.0024	0.0477	0.0887	0.0155	0.0185	0.0023	7e-04	0.02	0.0165	0.1403	0.0302	0.1177	0.0538	0.0012
5	rs1422969	147703416	0.84	0.258953137461488	0.86	0.702596200902853	0.0408934771282009	0.0946313543247389	0.0049	0.0096	0.0938	0.018	0.049	0.0178	0.0193	0.0256	7e-04	0.0371	0.0477	0.1165	0.0024	0.0477	0.0887	0.0155	0.0185	0.0023	7e-04	0.02	0.0165	0.1403	0.0302	0.1177	0.0538	0.0012
5	rs72834752	147705540	0.84	0.258953137461488	0.86	0.702596200902853	0.0408934771282009	0.094551885122987	0.0049	0.0096	0.0938	0.018	0.049	0.0178	0.0193	0.0256	7e-04	0.0371	0.0477	0.1165	0.0024	0.0477	0.0887	0.0155	0.0185	0.0023	7e-04	0.02	0.0165	0.1403	0.0302	0.1177	0.0538	0.0012
5	rs17108157	147712494	0.84	0.258953137461488	0.85	0.767309033253442	0.04120916961389	0.0942342717704379	0.0049	0.0096	0.0937	0.018	0.049	0.0178	0.0193	0.0256	7e-04	0.0371	0.0477	0.1165	0.0024	0.0477	0.0887	0.0155	0.0185	0.0023	7e-04	0.02	0.0165	0.1403	0.0302	0.1177	0.0538	0.0012
5	rs114340813	147725831	0.84	0.258953137461488	0.85	0.767309033253442	0.0381539861691235	0.0936794640491989	0.0049	0.0096	0.0936	0.018	0.049	0.0178	0.0192	0.0255	7e-04	0.0372	0.0477	0.1164	0.0024	0.0477	0.0887	0.0155	0.0185	0.0023	8e-04	0.02	0.0165	0.1404	0.0302	0.1174	0.0538	0.0012
5	rs2161431	147726212	0.84	0.258953137461488	0.86	0.702596200902853	0.0381539861691235	0.0936794640491989	0.0049	0.0096	0.0936	0.018	0.049	0.0178	0.0192	0.0255	7e-04	0.0372	0.0477	0.1164	0.0024	0.0477	0.0887	0.0155	0.0185	0.0023	8e-04	0.02	0.0165	0.1404	0.0302	0.1174	0.0538	0.0012
5	rs17108171	147726563	0.84	0.258953137461488	0.85	0.767309033253442	0.0381539861691235	0.0936794640491989	0.0049	0.0096	0.0936	0.018	0.049	0.0178	0.0192	0.0255	7e-04	0.0372	0.0477	0.1164	0.0024	0.0477	0.0887	0.0155	0.0185	0.0023	8e-04	0.02	0.0165	0.1404	0.0302	0.1174	0.0538	0.0012
5	rs17638591	147727457	0.84	0.258953137461488	0.86	0.702596200902853	0.0381676322808291	0.0936794640491989	0.0049	0.0096	0.0936	0.018	0.049	0.0178	0.0192	0.0255	7e-04	0.0372	0.0477	0.1164	0.0024	0.0477	0.0887	0.0155	0.0185	0.0023	8e-04	0.02	0.0165	0.1404	0.0302	0.1174	0.0538	0.0012
5	rs17776674	147731177	0.84	0.258953137461488	0.86	0.702596200902853	0.0377461684950384	0.0924949556582326	0.0049	0.0096	0.0936	0.0181	0.049	0.0177	0.0192	0.0255	7e-04	0.0372	0.0477	0.1164	0.0024	0.0477	0.0887	0.0155	0.0186	0.0023	8e-04	0.02	0.0165	0.1404	0.0302	0.1174	0.0539	0.0012
5	rs1422966	147731747	0.84	0.258953137461488	0.86	0.702596200902853	0.038235913409256	0.0906121869682593	0.0049	0.0096	0.0936	0.0181	0.049	0.0178	0.0192	0.0255	7e-04	0.0372	0.0477	0.1164	0.0024	0.0477	0.0887	0.0155	0.0186	0.0023	8e-04	0.02	0.0165	0.1405	0.0302	0.1174	0.0539	0.0012
5	rs114089320	147732487	0.84	0.258953137461488	0.86	0.702596200902853	0.0382222504397307	0.0903779228433499	0.0049	0.0096	0.0935	0.0181	0.0489	0.0178	0.0192	0.0255	7e-04	0.0372	0.0478	0.1164	0.0024	0.0476	0.0887	0.0155	0.0186	0.0023	8e-04	0.02	0.0165	0.1405	0.0302	0.1174	0.0539	0.0012
5	rs76735541	147732854	0.84	0.258953137461488	0.86	0.702596200902853	0.038235913409256	0.0902998883975837	0.0049	0.0096	0.0935	0.0181	0.0489	0.0178	0.0192	0.0255	7e-04	0.0372	0.0478	0.1164	0.0024	0.0476	0.0887	0.0155	0.0186	0.0023	8e-04	0.02	0.0165	0.1405	0.0302	0.1174	0.0539	0.0012
5	rs77027267	147738742	0.84	0.258953137461488	0.88	0.583941145430028	0.0381812817633863	0.0897543985335138	0.0049	0.0096	0.0935	0.0181	0.0489	0.0178	0.0192	0.0255	7e-04	0.0372	0.0477	0.1164	0.0024	0.0476	0.0887	0.0155	0.0186	0.0023	8e-04	0.02	0.0165	0.1405	0.0302	0.1174	0.0539	0.0012
5	rs116165271	147741889	0.84	0.258953137461488	0.88	0.583941145430028	0.0382085908424809	0.089598786029296	0.0049	0.0096	0.0935	0.0181	0.0489	0.0178	0.0192	0.0255	7e-04	0.0372	0.0477	0.1164	0.0024	0.0476	0.0887	0.0155	0.0186	0.0023	8e-04	0.02	0.0165	0.1405	0.0302	0.1174	0.0539	0.0013
5	rs10515609	147752991	0.84	0.258953137461488	0.87	0.641494868499257	0.0467085923535774	0.0644283606825479	0.0055	0.0096	0.0935	0.018	0.0485	0.0178	0.0195	0.0255	7e-04	0.0371	0.0477	0.1162	0.0023	0.0476	0.089	0.0153	0.0186	0.0023	9e-04	0.0198	0.0163	0.1403	0.0302	0.1171	0.0538	0.0018
5	rs74412522	147756383	0.84	0.258953137461488	0.86	0.702596200902853	0.061348539925942	0.0522603661538832	0.0058	0.0096	0.0936	0.018	0.0485	0.0178	0.0196	0.0255	6e-04	0.037	0.0476	0.1161	0.0023	0.0475	0.0893	0.0152	0.0186	0.0023	9e-04	0.0197	0.0162	0.1402	0.0302	0.117	0.0537	0.0021
5	rs6884056	147756851	0.84	0.258953137461488	0.85	0.767309033253442	0.0627891265001727	0.0525091471335297	0.0058	0.0096	0.0936	0.018	0.0485	0.0178	0.0196	0.0255	6e-04	0.037	0.0476	0.1161	0.0023	0.0475	0.0893	0.0152	0.0186	0.0023	9e-04	0.0197	0.0162	0.1402	0.0302	0.117	0.0537	0.0021
5	rs76455692	147758467	0.84	0.258953137461488	0.85	0.767309033253442	0.067104254206207	0.0498617447741532	0.0058	0.0096	0.0936	0.018	0.0484	0.0178	0.0196	0.0255	6e-04	0.037	0.0476	0.1161	0.0023	0.0475	0.0893	0.0152	0.0186	0.0023	9e-04	0.0197	0.0161	0.1402	0.0302	0.117	0.0537	0.0022
5	rs35802165	147758717	0.84	0.258953137461488	0.85	0.767309033253442	0.0681873589274764	0.0503497626965575	0.0058	0.0096	0.0936	0.018	0.0484	0.0175	0.0196	0.0255	6e-04	0.0373	0.0476	0.1161	0.0023	0.0475	0.0893	0.0152	0.0186	0.0023	9e-04	0.0197	0.0162	0.1401	0.0302	0.117	0.0537	0.0022
5	rs7712350	147760482	0.84	0.258953137461488	0.84	0.835693000351761	0.0729492976319547	0.0515171046324881	0.0059	0.0096	0.0936	0.018	0.0484	0.0175	0.0196	0.0255	6e-04	0.0373	0.0476	0.1164	0.0022	0.0475	0.0894	0.0152	0.0186	0.0022	9e-04	0.0197	0.0161	0.1401	0.0302	0.1169	0.0537	0.0022
5	rs7718210	147761948	0.84	0.258953137461488	0.84	0.835693000351761	0.0781859233211693	0.0404340865136578	0.006	0.0096	0.0937	0.0181	0.0483	0.0175	0.0197	0.0255	6e-04	0.0372	0.0474	0.1163	0.0024	0.0475	0.0893	0.0152	0.0188	0.0023	0.001	0.0197	0.0162	0.1398	0.0303	0.1167	0.0535	0.0023
5	rs3812011	147762597	0.84	0.258953137461488	0.84	0.835693000351761	0.0847212732206897	0.0297481177898739	0.0061	0.0097	0.0938	0.0182	0.0481	0.0176	0.0197	0.0258	7e-04	0.0371	0.0472	0.1163	0.0028	0.0475	0.0891	0.0152	0.0191	0.0024	0.0011	0.0197	0.0162	0.1392	0.0305	0.1161	0.0533	0.0025
5	rs17720107	147764360	0.84	0.258953137461488	0.84	0.835693000351761	0.0880085538138688	0.0274302294344924	0.0062	0.0097	0.0939	0.0182	0.048	0.0177	0.0196	0.0258	7e-04	0.037	0.0471	0.1162	0.0028	0.0475	0.0891	0.0152	0.0191	0.0024	0.0012	0.0195	0.0163	0.1389	0.0306	0.1164	0.0532	0.0026
5	rs58341123	147768254	0.84	0.258953137461488	0.84	0.835693000351761	0.0922789902828764	0.0309644597108265	0.0062	0.0097	0.0939	0.0183	0.048	0.0179	0.0196	0.0259	7e-04	0.037	0.0471	0.1162	0.0028	0.0475	0.0888	0.0153	0.0193	0.0022	0.0012	0.0195	0.0163	0.1388	0.0306	0.1164	0.0532	0.0026
5	rs115045019	147768570	0.84	0.258953137461488	0.84	0.835693000351761	0.0924750344512077	0.0328564964502637	0.0062	0.0097	0.0939	0.0183	0.048	0.0179	0.0196	0.0259	7e-04	0.037	0.0471	0.1162	0.0028	0.0475	0.0888	0.0153	0.0193	0.0022	0.0012	0.0195	0.0163	0.1388	0.0306	0.1164	0.0532	0.0026
5	rs10515613	147771465	0.84	0.258953137461488	0.84	0.835693000351761	0.0815812958912538	0.0380805533671261	0.0061	0.0097	0.094	0.0183	0.048	0.0179	0.0195	0.0259	7e-04	0.0371	0.0471	0.1163	0.0028	0.0475	0.0886	0.0153	0.0193	0.0022	0.0012	0.0195	0.0164	0.1388	0.0306	0.1165	0.0533	0.0025
5	rs11957411	147774706	0.84	0.258953137461488	0.84	0.835693000351761	0.0739013716903672	0.0387853668883745	0.006	0.0097	0.0941	0.0183	0.048	0.0179	0.0194	0.0259	7e-04	0.0372	0.0471	0.1164	0.0028	0.0475	0.0884	0.0153	0.0193	0.0022	0.0012	0.0195	0.0164	0.1388	0.0306	0.1166	0.0534	0.0024
5	rs78016579	147777756	0.84	0.258953137461488	0.84	0.835693000351761	0.0812872743630402	0.035738633523189	0.006	0.0097	0.0941	0.0183	0.048	0.0179	0.0194	0.0259	7e-04	0.0372	0.0471	0.1159	0.0034	0.0476	0.0883	0.0153	0.0193	0.0021	0.0012	0.0195	0.0164	0.1388	0.0306	0.1166	0.0534	0.0023
5	rs74863106	147778631	0.84	0.258953137461488	0.84	0.835693000351761	0.0811743702304277	0.0344898318453624	0.006	0.0097	0.0941	0.0183	0.048	0.0179	0.0194	0.0259	7e-04	0.0372	0.0471	0.1159	0.0034	0.0476	0.0883	0.0153	0.0193	0.0021	0.0012	0.0195	0.0164	0.1388	0.0306	0.1166	0.0534	0.0023
5	rs17776882	147779752	0.84	0.258953137461488	0.84	0.835693000351761	0.0810164733781618	0.0347483228224148	0.006	0.0097	0.0941	0.0183	0.048	0.0179	0.0194	0.0259	7e-04	0.0372	0.0471	0.1159	0.0034	0.0476	0.0883	0.0153	0.0193	0.0021	0.0012	0.0195	0.0164	0.1388	0.0306	0.1166	0.0534	0.0023
5	rs17638781	147783710	0.84	0.258953137461488	0.84	0.835693000351761	0.0709655837449343	0.0353201105655353	0.006	0.0097	0.0942	0.0182	0.048	0.0179	0.0194	0.026	7e-04	0.0372	0.0471	0.1159	0.0034	0.0475	0.0883	0.0156	0.0193	0.0021	0.0012	0.0195	0.0163	0.1388	0.0306	0.1166	0.0534	0.0023
5	rs74941890	147785594	0.84	0.258953137461488	0.84	0.835693000351761	0.0595234079570433	0.0406006561308255	0.0058	0.0097	0.0942	0.0182	0.048	0.0179	0.0192	0.026	7e-04	0.0372	0.0471	0.116	0.0034	0.0475	0.0882	0.0155	0.0193	0.0021	0.0012	0.0195	0.0163	0.1389	0.0306	0.1166	0.0538	0.0021
5	rs7730971	147790860	0.84	0.258953137461488	0.84	0.835693000351761	0.0563544813734317	0.0463861150393925	0.0058	0.0098	0.0942	0.0182	0.0481	0.0179	0.0191	0.0261	7e-04	0.0372	0.0471	0.1161	0.0034	0.0476	0.0881	0.0155	0.0193	0.0021	0.0011	0.0195	0.0163	0.1389	0.0306	0.1166	0.0539	0.002
5	rs10515614	147791531	0.84	0.258953137461488	0.84	0.835693000351761	0.0560350513099905	0.0463861150393925	0.0057	0.0098	0.0942	0.0182	0.0481	0.0179	0.0191	0.0261	7e-04	0.0372	0.0471	0.1161	0.0034	0.0476	0.0881	0.0155	0.0193	0.0021	0.0011	0.0195	0.0164	0.1389	0.0306	0.1166	0.0539	0.002
5	rs7727519	147793151	0.84	0.258953137461488	0.84	0.835693000351761	0.0561059312020242	0.0462682393468934	0.0057	0.0098	0.0942	0.0182	0.0481	0.0179	0.0191	0.0261	7e-04	0.0372	0.0471	0.1158	0.0033	0.0475	0.088	0.0156	0.0194	0.0021	0.0011	0.0195	0.0164	0.1389	0.0308	0.1166	0.0539	0.002
5	rs59691479	147796354	0.84	0.258953137461488	0.84	0.835693000351761	0.056925348029573	0.0533212210170156	0.0056	0.0097	0.0943	0.0182	0.0481	0.0179	0.0191	0.0261	6e-04	0.0373	0.0471	0.1161	0.0033	0.0475	0.088	0.0156	0.0194	0.0021	0.0011	0.0195	0.0164	0.1389	0.0309	0.1166	0.0539	0.0018
5	rs58313354	147796533	0.84	0.258953137461488	0.84	0.835693000351761	0.056925348029573	0.0533212210170156	0.0056	0.0097	0.0943	0.0182	0.0481	0.0179	0.0191	0.0261	6e-04	0.0373	0.0471	0.1161	0.0033	0.0475	0.088	0.0156	0.0194	0.0021	0.0011	0.0195	0.0164	0.1389	0.0309	0.1166	0.0539	0.0018
5	rs11740595	147801800	0.84	0.258953137461488	0.84	0.835693000351761	0.0569432493786009	0.0531959351761616	0.0056	0.0097	0.0943	0.0182	0.0481	0.0179	0.0191	0.0261	6e-04	0.0373	0.0471	0.1162	0.0033	0.0475	0.088	0.0156	0.0194	0.0021	0.0011	0.0195	0.0164	0.1389	0.0309	0.1166	0.0539	0.0018
5	rs11168046	147803207	0.84	0.258953137461488	0.84	0.835693000351761	0.0570686637388281	0.0542649254622272	0.0056	0.0097	0.0943	0.0182	0.0481	0.0179	0.0191	0.0261	6e-04	0.0373	0.0471	0.1162	0.0033	0.0475	0.088	0.0156	0.0194	0.0021	0.0011	0.0195	0.0164	0.1389	0.0309	0.1166	0.0539	0.0018
5	rs114696037	147803446	0.84	0.258953137461488	0.84	0.835693000351761	0.0570686637388281	0.054201789283204	0.0056	0.0097	0.0943	0.0182	0.0481	0.0179	0.0191	0.0261	6e-04	0.0373	0.0471	0.1162	0.0033	0.0475	0.088	0.0156	0.0194	0.0021	0.0011	0.0195	0.0164	0.1389	0.0309	0.1166	0.0539	0.0018
5	rs10043775	147805120	0.84	0.258953137461488	0.84	0.835693000351761	0.05708659506742	0.0530707769912157	0.0056	0.0097	0.0943	0.0182	0.0481	0.0179	0.0191	0.0261	6e-04	0.0373	0.0471	0.1162	0.0033	0.0475	0.088	0.0156	0.0194	0.0021	0.0011	0.0195	0.0164	0.1389	0.0309	0.1166	0.0539	0.0018
5	rs58502205	147814777	0.84	0.258953137461488	0.84	0.835693000351761	0.0571224689708867	0.0485906013625322	0.0056	0.0097	0.0943	0.0182	0.0481	0.0179	0.0191	0.0261	6e-04	0.0373	0.0471	0.1162	0.0033	0.0475	0.088	0.0156	0.0194	0.0021	0.0011	0.0195	0.0164	0.1389	0.0309	0.1166	0.0539	0.0018
5	rs75666198	147821828	0.84	0.258953137461488	0.84	0.835693000351761	0.062274811946665	0.0351637452472248	0.0056	0.0099	0.0943	0.0182	0.048	0.0179	0.019	0.0261	6e-04	0.0372	0.0471	0.116	0.0033	0.0474	0.0879	0.0156	0.0194	0.0021	0.0011	0.0195	0.0164	0.1391	0.031	0.1166	0.0537	0.0019
5	rs13190336	147823134	0.84	0.258953137461488	0.84	0.835693000351761	0.0625220967460738	0.0345414593067033	0.0056	0.0099	0.0943	0.0182	0.048	0.0179	0.019	0.0261	7e-04	0.0372	0.0471	0.116	0.0033	0.0474	0.0879	0.0156	0.0194	0.0021	0.0011	0.0195	0.0164	0.1391	0.031	0.1166	0.0537	0.0019
5	rs76246611	147823348	0.84	0.258953137461488	0.84	0.835693000351761	0.0626173784044914	0.0342322255786851	0.0056	0.0099	0.0943	0.0182	0.048	0.0179	0.019	0.0261	7e-04	0.0372	0.0471	0.116	0.0033	0.0474	0.0879	0.0156	0.0194	0.0021	0.0011	0.0195	0.0164	0.1391	0.031	0.1166	0.0537	0.0019
5	rs115916480	147823448	0.84	0.258953137461488	0.84	0.835693000351761	0.0626555178538244	0.0340780870354446	0.0056	0.0099	0.0943	0.0182	0.048	0.0179	0.019	0.0261	7e-04	0.0372	0.0471	0.116	0.0033	0.0474	0.0879	0.0156	0.0194	0.0021	0.0011	0.0195	0.0164	0.1391	0.031	0.1166	0.0537	0.0019
5	rs79930019	147823506	0.84	0.258953137461488	0.84	0.835693000351761	0.062674593319344	0.0343351618345971	0.0056	0.0099	0.0943	0.0182	0.048	0.0179	0.019	0.0261	7e-04	0.0372	0.0471	0.116	0.0033	0.0474	0.0879	0.0156	0.0194	0.0021	0.0011	0.0195	0.0164	0.1391	0.031	0.1166	0.0537	0.0019
5	rs193259319	147823559	0.84	0.258953137461488	0.84	0.835693000351761	0.0627700280654841	0.0337196725197628	0.0056	0.0099	0.0943	0.0182	0.048	0.0179	0.019	0.0261	7e-04	0.0372	0.0471	0.116	0.0033	0.0474	0.0879	0.0156	0.0194	0.0021	0.0011	0.0195	0.0164	0.1391	0.031	0.1166	0.0537	0.0019
5	rs7721661	147827921	0.84	0.258953137461488	0.84	0.835693000351761	0.0652850199605912	0.0301833888372973	0.0056	0.01	0.0943	0.0182	0.048	0.0179	0.019	0.0261	6e-04	0.0372	0.047	0.116	0.0034	0.0474	0.0879	0.0156	0.0193	0.0021	0.0011	0.0195	0.0164	0.1392	0.031	0.1166	0.0537	0.0018
5	rs116706717	147830517	0.84	0.258953137461488	0.84	0.835693000351761	0.0710069803808106	0.0284600247675554	0.0056	0.01	0.0943	0.0184	0.048	0.0179	0.0189	0.0261	6e-04	0.0372	0.047	0.116	0.0034	0.0474	0.0879	0.0157	0.0192	0.0021	0.0011	0.0194	0.0164	0.1391	0.031	0.1166	0.0537	0.0018
5	rs58732488	147832270	0.84	0.258953137461488	0.84	0.835693000351761	0.0748186159499828	0.0280365926626037	0.0056	0.01	0.0943	0.0185	0.048	0.0179	0.0189	0.0261	6e-04	0.0372	0.047	0.116	0.0034	0.0474	0.0879	0.0157	0.0192	0.0021	0.0011	0.0194	0.0164	0.139	0.031	0.1166	0.0537	0.0018
5	rs7713927	147832428	0.84	0.258953137461488	0.84	0.835693000351761	0.0751403088420752	0.0279897283905579	0.0056	0.01	0.0943	0.0185	0.048	0.0179	0.0189	0.0261	6e-04	0.0372	0.047	0.116	0.0034	0.0474	0.0879	0.0157	0.0192	0.0021	0.0011	0.0194	0.0164	0.139	0.031	0.1166	0.0537	0.0018
5	rs75666559	147832681	0.84	0.258953137461488	0.84	0.835693000351761	0.0752907377006039	0.0281774060916844	0.0056	0.01	0.0943	0.0185	0.048	0.0179	0.0189	0.0261	6e-04	0.0372	0.0471	0.1159	0.0034	0.0474	0.0879	0.0157	0.0192	0.0021	0.0011	0.0194	0.0164	0.1392	0.0311	0.1166	0.0536	0.0018
5	rs7733401	147833281	0.84	0.258953137461488	0.84	0.835693000351761	0.07589439896947	0.0287439639838225	0.0056	0.01	0.0942	0.0185	0.048	0.0179	0.0189	0.0261	6e-04	0.0371	0.0471	0.1158	0.0034	0.0473	0.0879	0.0157	0.0192	0.0021	0.0011	0.0194	0.0164	0.1393	0.0311	0.1166	0.0535	0.0018
5	rs17639006	147836246	0.84	0.258953137461488	0.83	0.907803730152893	0.103611489127814	0.0414942138465787	0.0057	0.01	0.0941	0.0182	0.0478	0.0177	0.0189	0.0261	6e-04	0.0369	0.0471	0.1162	0.0034	0.0469	0.0877	0.0159	0.0197	0.0022	0.0011	0.0194	0.0167	0.1396	0.0315	0.1158	0.0532	0.0019
5	rs116477624	147840922	0.84	0.258953137461488	0.83	0.907803730152893	0.0880085538138688	0.0450967811091947	0.0057	0.01	0.094	0.018	0.0479	0.0175	0.0187	0.0263	6e-04	0.0368	0.0474	0.1166	0.0035	0.0465	0.0876	0.016	0.02	0.0023	0.0011	0.0193	0.017	0.1396	0.0319	0.1152	0.0531	0.0019
5	rs11168048	147842353	0.84	0.258953137461488	0.83	0.907803730152893	0.0817172275765371	0.0338730656623439	0.0057	0.01	0.094	0.018	0.0479	0.0175	0.0187	0.0263	6e-04	0.0368	0.0474	0.1166	0.0035	0.0465	0.0875	0.016	0.02	0.0023	0.0011	0.0193	0.017	0.1396	0.0319	0.1152	0.0531	0.0019
5	rs3995090	147845815	0.84	0.258953137461488	0.83	0.907803730152893	0.0821941303501506	0.0326045839394809	0.0057	0.01	0.0938	0.0181	0.048	0.0175	0.0187	0.0263	6e-04	0.0367	0.0476	0.1163	0.0035	0.0465	0.0873	0.016	0.02	0.0023	0.0011	0.0193	0.017	0.1399	0.032	0.1151	0.0531	0.0019
5	rs4597955	147847273	0.84	0.258953137461488	0.83	0.907803730152893	0.0797157587360543	0.0339242677573713	0.0057	0.01	0.0938	0.018	0.0481	0.0175	0.0187	0.0263	6e-04	0.0367	0.0476	0.1166	0.0034	0.0465	0.0872	0.016	0.02	0.0021	0.0011	0.0193	0.017	0.1399	0.032	0.115	0.0531	0.0019
5	rs1989154	147848890	0.84	0.258953137461488	0.83	0.907803730152893	0.0748400343794196	0.0541386848519797	0.0057	0.01	0.0938	0.0177	0.0482	0.0176	0.0188	0.0263	6e-04	0.0368	0.0474	0.1165	0.0034	0.0466	0.0873	0.0161	0.0201	0.0021	0.0011	0.0194	0.017	0.1399	0.032	0.115	0.0531	0.0019
5	rs1988819	147849531	0.84	0.258953137461488	0.83	0.907803730152893	0.0772421753011689	0.0590243768754411	0.0057	0.01	0.0938	0.0178	0.0481	0.0175	0.019	0.0263	6e-04	0.0367	0.0473	0.1166	0.0034	0.0466	0.0873	0.0161	0.0199	0.0021	0.0011	0.0194	0.017	0.14	0.0319	0.115	0.0531	0.0019
5	rs1988818	147849635	0.84	0.258953137461488	0.83	0.907803730152893	0.0767404077191209	0.0543912930221992	0.0057	0.01	0.0938	0.0178	0.0481	0.0176	0.019	0.0263	6e-04	0.0365	0.0473	0.1165	0.0034	0.0466	0.0875	0.0161	0.02	0.0021	0.0011	0.0194	0.017	0.1399	0.0319	0.115	0.053	0.0019
5	rs114731857	147851734	0.84	0.258953137461488	0.83	0.907803730152893	0.0635562063833337	0.0842965206494787	0.0057	0.0099	0.0935	0.0178	0.0484	0.0177	0.019	0.0263	6e-04	0.0365	0.0475	0.1162	0.0029	0.0466	0.0877	0.0162	0.02	0.0021	0.0011	0.0193	0.017	0.1402	0.0319	0.115	0.053	0.0019
5	rs10062444	147854062	0.84	0.258953137461488	0.83	0.907803730152893	0.0650501416137766	0.127548514627829	0.0057	0.0099	0.0936	0.0179	0.0483	0.0179	0.0191	0.0263	6e-04	0.0366	0.0475	0.1162	0.002	0.0465	0.0878	0.0163	0.0201	0.0021	0.0011	0.0194	0.0171	0.1405	0.0319	0.1151	0.0527	0.002
5	rs10037493	147854970	0.84	0.258953137461488	0.83	0.907803730152893	0.0600226126024942	0.126214354614854	0.0058	0.0098	0.0936	0.018	0.0483	0.0179	0.0191	0.0262	7e-04	0.0367	0.0475	0.1162	0.002	0.0465	0.0876	0.0164	0.0201	0.0022	0.0011	0.0194	0.0171	0.1403	0.032	0.1151	0.0526	0.002
5	rs78467440	147855389	0.84	0.258953137461488	0.83	0.907803730152893	0.0521943397772147	0.104108688783079	0.0058	0.0098	0.093	0.0181	0.0485	0.0179	0.0192	0.0263	7e-04	0.0367	0.0476	0.1155	0.0021	0.0464	0.0876	0.0165	0.0202	0.0023	0.0011	0.0194	0.0171	0.1405	0.0321	0.1151	0.0526	0.002
5	rs10058828	147855792	0.84	0.258953137461488	0.83	0.907803730152893	0.0529240417777565	0.111805161728862	0.0058	0.0098	0.0928	0.0181	0.0485	0.0179	0.0191	0.0263	8e-04	0.0367	0.0476	0.1155	0.0021	0.0463	0.0874	0.0165	0.0202	0.0024	0.0011	0.0194	0.0172	0.1405	0.0321	0.1152	0.0526	0.0021
5	rs6580550	147856232	0.84	0.258953137461488	0.82	0.983693090035176	0.0492943680470149	0.0846003499373668	0.0058	0.0098	0.0926	0.0181	0.0486	0.0179	0.0191	0.0264	8e-04	0.0366	0.0476	0.1154	0.0021	0.0462	0.0873	0.0165	0.0202	0.0025	0.0011	0.0194	0.0173	0.1409	0.0321	0.1151	0.0526	0.0021
5	rs7733088	147856333	0.84	0.258953137461488	0.82	0.983693090035176	0.0512041572301462	0.0914732154460973	0.0058	0.0099	0.0928	0.0181	0.0485	0.018	0.0191	0.0264	8e-04	0.0368	0.0475	0.1154	0.0021	0.0461	0.0873	0.0165	0.0199	0.0025	0.0011	0.0194	0.0173	0.1409	0.0321	0.1151	0.0526	0.0021
5	rs7733410	147856522	0.84	0.258953137461488	0.82	0.983693090035176	0.0708828375814122	0.231158818895089	0.0058	0.0098	0.0925	0.0179	0.0482	0.0178	0.0189	0.0265	9e-04	0.0368	0.0475	0.1151	0.0022	0.0464	0.0876	0.0166	0.0198	0.0026	0.0011	0.0193	0.0173	0.1411	0.0321	0.1153	0.0526	0.0022
5	rs80092883	147859678	0.87	0.165571370278195	0.82	0.983693090035176	0.01508163649801	0.0566231882187791	0.0054	0.0084	0.0904	0.0183	0.0472	0.0186	0.0182	0.0262	0.0021	0.0362	0.0471	0.109	0.0027	0.0465	0.0913	0.0236	0.0217	0.0038	0.001	0.0162	0.0174	0.1453	0.0321	0.1111	0.0511	0.0029
5	rs10477381	147859796	0.87	0.165571370278195	0.83	0.907803730152893	0.0183135561207075	0.0647003949659433	0.0054	0.0084	0.0903	0.0183	0.0472	0.0186	0.0182	0.0262	0.0021	0.0362	0.0471	0.1088	0.0027	0.0465	0.0914	0.0237	0.0218	0.0038	0.001	0.0162	0.0174	0.1454	0.0322	0.111	0.051	0.003
5	rs9325101	147863034	0.86	0.193417951625055	0.83	0.907803730152893	0.0740927472099494	0.0583060569503148	0.0053	0.008	0.0904	0.0175	0.0466	0.0192	0.0174	0.0265	0.0026	0.036	0.0472	0.1051	0.0029	0.0473	0.0917	0.0257	0.0222	0.0043	0.0011	0.0155	0.0177	0.1486	0.0324	0.1098	0.0495	0.0032
5	rs10051356	147865059	0.85	0.2244882202137	0.83	0.907803730152893	0.151748383923226	0.0508398538774905	0.0053	0.0078	0.0915	0.0169	0.0465	0.0191	0.0169	0.0265	0.0029	0.0357	0.0474	0.1039	0.003	0.0475	0.0921	0.026	0.0221	0.0044	0.0012	0.0154	0.0176	0.1493	0.0328	0.1096	0.0488	0.0034
5	rs76657877	147865692	0.85	0.2244882202137	0.83	0.907803730152893	0.321966959486064	0.072439332491911	0.0053	0.0077	0.0909	0.0166	0.0468	0.0187	0.0165	0.0261	0.0031	0.0353	0.0467	0.1042	0.0031	0.0483	0.0933	0.0268	0.0222	0.0044	0.0013	0.0151	0.0176	0.1493	0.033	0.1095	0.0482	0.0035
5	rs116632464	147868256	0.84	0.258953137461488	0.83	0.907803730152893	0.305611877345832	0.0601418752513562	0.0053	0.0076	0.0908	0.0165	0.0469	0.0185	0.0163	0.026	0.0033	0.0352	0.0464	0.1044	0.0031	0.0485	0.0938	0.0271	0.0222	0.0044	0.0013	0.015	0.0176	0.1493	0.0331	0.1094	0.048	0.0036
5	rs79352593	147868995	0.84	0.258953137461488	0.83	0.907803730152893	0.303207180066575	0.0552157708384631	0.0053	0.0076	0.0908	0.0165	0.0469	0.0185	0.0163	0.026	0.0033	0.0352	0.0464	0.1044	0.0031	0.0485	0.0938	0.0271	0.0222	0.0044	0.0013	0.015	0.0176	0.1493	0.0331	0.1094	0.048	0.0036
5	rs1973878	147871806	0.84	0.258953137461488	0.84	0.835693000351761	0.26061211226897	0.0462682393468934	0.0053	0.0076	0.0908	0.0164	0.047	0.0184	0.0163	0.026	0.0033	0.0352	0.0464	0.1044	0.0031	0.0486	0.0939	0.0272	0.0222	0.0044	0.0013	0.015	0.0177	0.1493	0.0331	0.1094	0.0479	0.0036
5	rs60361934	147872096	0.84	0.258953137461488	0.84	0.835693000351761	0.263056421135183	0.0462682393468934	0.0053	0.0076	0.0908	0.0164	0.047	0.0184	0.0163	0.026	0.0033	0.0352	0.0464	0.1044	0.0031	0.0486	0.0939	0.0272	0.0222	0.0044	0.0013	0.015	0.0177	0.1493	0.0331	0.1094	0.0479	0.0036
5	rs17706497	147873769	0.84	0.258953137461488	0.84	0.835693000351761	0.255180112406481	0.0472149463288111	0.0053	0.0077	0.0907	0.0164	0.047	0.0184	0.0163	0.026	0.0033	0.0352	0.0465	0.1044	0.0031	0.0486	0.0938	0.0272	0.0222	0.0045	0.0014	0.015	0.0176	0.1493	0.0331	0.1093	0.0479	0.0036
5	rs78924106	147876489	0.84	0.258953137461488	0.84	0.835693000351761	0.248796911680553	0.0392767337028858	0.0053	0.0077	0.0907	0.0164	0.047	0.0184	0.0163	0.0259	0.0033	0.0351	0.0466	0.1044	0.0031	0.0485	0.0939	0.0271	0.0222	0.0045	0.0014	0.0148	0.0176	0.1494	0.0332	0.1093	0.0479	0.0036
5	rs76872105	147877370	0.84	0.258953137461488	0.84	0.835693000351761	0.243240760030258	0.0391672998305156	0.0053	0.0077	0.0907	0.0164	0.047	0.0184	0.0163	0.0259	0.0033	0.0351	0.0467	0.1044	0.0031	0.0485	0.0939	0.0272	0.0222	0.0045	0.0014	0.0148	0.0176	0.1494	0.0332	0.1093	0.0479	0.0036
5	rs111499755	147878206	0.84	0.258953137461488	0.84	0.835693000351761	0.241591692415804	0.042907804515862	0.0053	0.0077	0.0907	0.0164	0.047	0.0184	0.0163	0.0259	0.0033	0.0351	0.0467	0.1044	0.0031	0.0485	0.0939	0.0272	0.0222	0.0045	0.0014	0.0148	0.0176	0.1493	0.0333	0.1093	0.0479	0.0036
5	rs113989452	147880482	0.84	0.258953137461488	0.84	0.835693000351761	0.242675910201436	0.0456222928347064	0.0053	0.0077	0.0907	0.0164	0.0471	0.0184	0.0162	0.0259	0.0033	0.0352	0.0468	0.1044	0.0031	0.0485	0.0939	0.0272	0.0222	0.0045	0.0014	0.0148	0.0175	0.1493	0.0332	0.1093	0.048	0.0036
5	rs113572287	147887749	0.84	0.258953137461488	0.84	0.835693000351761	0.234375152534806	0.0406562476859755	0.0053	0.0077	0.0907	0.0164	0.0471	0.0185	0.0162	0.0258	0.0033	0.0351	0.0469	0.1044	0.0031	0.0485	0.0939	0.0272	0.0222	0.0045	0.0014	0.0148	0.0175	0.1493	0.0333	0.1093	0.048	0.0036
5	rs147899859	147888484	0.84	0.258953137461488	0.84	0.835693000351761	0.234545569765136	0.0403786316930395	0.0053	0.0077	0.0907	0.0164	0.0471	0.0185	0.0162	0.0258	0.0033	0.0351	0.0469	0.1044	0.0031	0.0485	0.0939	0.0272	0.0222	0.0045	0.0014	0.0148	0.0175	0.1493	0.0333	0.1093	0.048	0.0036
5	rs111853620	147888667	0.84	0.258953137461488	0.84	0.835693000351761	0.234417750412571	0.0406006561308255	0.0053	0.0077	0.0907	0.0164	0.0471	0.0185	0.0162	0.0258	0.0033	0.0351	0.0469	0.1044	0.0031	0.0485	0.0939	0.0272	0.0222	0.0045	0.0014	0.0148	0.0175	0.1493	0.0333	0.1093	0.048	0.0036
5	rs55727780	147889348	0.84	0.258953137461488	0.84	0.835693000351761	0.234630804099127	0.0398810790597728	0.0053	0.0077	0.0907	0.0164	0.0471	0.0185	0.0162	0.0258	0.0033	0.0351	0.0469	0.1044	0.0031	0.0485	0.0939	0.0272	0.0222	0.0045	0.0014	0.0148	0.0175	0.1493	0.0333	0.1093	0.048	0.0036
5	rs56351710	147889677	0.84	0.258953137461488	0.84	0.835693000351761	0.234630804099127	0.0407118733980016	0.0053	0.0077	0.0907	0.0164	0.0471	0.0185	0.0162	0.0258	0.0033	0.0351	0.0469	0.1044	0.0031	0.0485	0.0939	0.0272	0.0222	0.0045	0.0014	0.0148	0.0175	0.1493	0.0333	0.1093	0.048	0.0036
5	rs112087569	147890285	0.84	0.258953137461488	0.84	0.835693000351761	0.24594460082764	0.0413260075238987	0.0054	0.0077	0.0907	0.0164	0.0471	0.0185	0.0162	0.0259	0.0034	0.0351	0.0469	0.1041	0.0031	0.0485	0.0939	0.0272	0.0222	0.0045	0.0014	0.0148	0.0175	0.1493	0.0333	0.1093	0.048	0.0036
5	rs58710455	147891932	0.84	0.258953137461488	0.84	0.835693000351761	0.244939645741471	0.0402124725363554	0.0054	0.0077	0.0907	0.0164	0.0471	0.0185	0.0162	0.0258	0.0034	0.0351	0.0469	0.1041	0.0031	0.0485	0.0939	0.0272	0.0222	0.0045	0.0014	0.0148	0.0175	0.1493	0.0333	0.1093	0.048	0.0036
5	rs1368384	147894948	0.84	0.258953137461488	0.85	0.767309033253442	0.24563850558076	0.03982596682484	0.0054	0.0077	0.0907	0.0164	0.0471	0.0185	0.0162	0.0258	0.0034	0.0351	0.0469	0.1041	0.0031	0.0485	0.0939	0.0272	0.0223	0.0045	0.0014	0.0148	0.0175	0.1493	0.0333	0.1093	0.048	0.0036
5	rs723181	147896324	0.84	0.258953137461488	0.85	0.767309033253442	0.240510148817226	0.0369011486099333	0.0057	0.0077	0.0907	0.0164	0.0469	0.0186	0.0162	0.0258	0.0034	0.0351	0.047	0.104	0.0031	0.0485	0.094	0.0273	0.0223	0.0044	0.0014	0.0148	0.0175	0.1494	0.0334	0.1091	0.048	0.0036
5	rs73797904	147896954	0.84	0.258953137461488	0.85	0.767309033253442	0.259394609926447	0.0353723027871356	0.0057	0.0077	0.0906	0.0164	0.0469	0.0186	0.0162	0.0257	0.0034	0.035	0.0471	0.104	0.0032	0.0482	0.094	0.0273	0.0223	0.0044	0.0014	0.0147	0.0174	0.1497	0.0334	0.109	0.048	0.0038
5	rs77301065	147896967	0.84	0.258953137461488	0.85	0.767309033253442	0.258674591218519	0.0353723027871356	0.0057	0.0077	0.0906	0.0164	0.0469	0.0186	0.0162	0.0257	0.0034	0.035	0.0471	0.104	0.0032	0.0482	0.094	0.0273	0.0223	0.0044	0.0014	0.0147	0.0174	0.1497	0.0334	0.109	0.048	0.0038
5	rs10069334	147897437	0.84	0.258953137461488	0.85	0.767309033253442	0.258000563536787	0.0352679535612161	0.0057	0.0077	0.0907	0.0164	0.0469	0.0186	0.0162	0.0257	0.0034	0.035	0.0471	0.1039	0.0032	0.0482	0.094	0.0273	0.0223	0.0044	0.0014	0.0147	0.0174	0.1496	0.0335	0.109	0.048	0.0038
5	rs74795771	147898148	0.84	0.258953137461488	0.85	0.767309033253442	0.25764147386344	0.0352679535612161	0.0057	0.0077	0.0907	0.0164	0.0469	0.0186	0.0162	0.0257	0.0034	0.035	0.0471	0.1039	0.0032	0.0482	0.094	0.0273	0.0223	0.0044	0.0014	0.0147	0.0174	0.1496	0.0335	0.109	0.048	0.0038
5	rs13173328	147899537	0.84	0.258953137461488	0.85	0.767309033253442	0.256834518713807	0.0352679535612161	0.0057	0.0077	0.0907	0.0164	0.0469	0.0186	0.0162	0.0257	0.0034	0.035	0.0471	0.1039	0.0032	0.0482	0.094	0.0273	0.0223	0.0044	0.0014	0.0147	0.0174	0.1496	0.0335	0.109	0.048	0.0038
5	rs79147819	147901832	0.84	0.258953137461488	0.85	0.767309033253442	0.25916948701468	0.035686195080302	0.0057	0.0077	0.0907	0.0164	0.0469	0.0186	0.0162	0.0257	0.0034	0.035	0.0471	0.1039	0.0032	0.0482	0.094	0.0273	0.0223	0.0044	0.0014	0.0147	0.0174	0.1496	0.0335	0.109	0.048	0.0038
5	rs79129596	147902938	0.84	0.258953137461488	0.85	0.767309033253442	0.260386414818806	0.0355290906486029	0.0057	0.0077	0.0907	0.0164	0.0469	0.0186	0.0162	0.0257	0.0034	0.035	0.0471	0.1039	0.0032	0.0482	0.0939	0.0273	0.0223	0.0044	0.0014	0.0147	0.0174	0.1496	0.0335	0.109	0.048	0.0038
5	rs116246032	147903211	0.84	0.258953137461488	0.85	0.767309033253442	0.260431545798739	0.0354245302153153	0.0057	0.0077	0.0907	0.0164	0.0469	0.0186	0.0162	0.0257	0.0034	0.035	0.0471	0.1039	0.0032	0.0482	0.0939	0.0273	0.0223	0.0044	0.0014	0.0148	0.0174	0.1496	0.0335	0.109	0.048	0.0038
5	rs17706602	147904553	0.84	0.258953137461488	0.85	0.767309033253442	0.261877983521308	0.0359487385041832	0.0056	0.0077	0.0908	0.0164	0.047	0.0186	0.0162	0.0257	0.0034	0.035	0.0471	0.1039	0.0032	0.0483	0.0939	0.0273	0.0223	0.0044	0.0014	0.0147	0.0174	0.1496	0.0335	0.109	0.048	0.0038
5	rs74606029	147905679	0.84	0.258953137461488	0.85	0.767309033253442	0.266929056394029	0.0379726398326145	0.0056	0.0077	0.0908	0.0164	0.0471	0.0186	0.0162	0.0257	0.0034	0.035	0.0471	0.1037	0.0032	0.0483	0.0939	0.0273	0.0223	0.0044	0.0014	0.0147	0.0174	0.1496	0.0335	0.109	0.0479	0.0038
5	rs6865878	147911716	0.84	0.258953137461488	0.85	0.767309033253442	0.266426162820565	0.0370076710181459	0.0056	0.0077	0.0909	0.0164	0.0471	0.0186	0.0162	0.0257	0.0034	0.035	0.0471	0.1037	0.0032	0.0483	0.0939	0.0273	0.0223	0.0044	0.0014	0.0147	0.0174	0.1496	0.0335	0.109	0.0479	0.0038
5	rs115482598	147914172	0.84	0.258953137461488	0.85	0.767309033253442	0.261606444642056	0.0349557516974233	0.0056	0.0077	0.0909	0.0164	0.0471	0.0186	0.0161	0.0257	0.0034	0.035	0.0471	0.1037	0.0032	0.0483	0.094	0.0273	0.0221	0.0044	0.0014	0.0147	0.0174	0.1497	0.0335	0.109	0.0479	0.0038
5	rs1816403	147916787	0.84	0.258953137461488	0.85	0.767309033253442	0.262648175124953	0.0348001270654683	0.0056	0.0077	0.0909	0.0164	0.0471	0.0186	0.0161	0.0257	0.0034	0.035	0.0471	0.1037	0.0032	0.0483	0.094	0.0273	0.0221	0.0044	0.0014	0.0147	0.0174	0.1497	0.0335	0.1089	0.0479	0.0038
5	rs149810160	147918965	0.84	0.258953137461488	0.86	0.702596200902853	0.262466843005446	0.0348001270654683	0.0056	0.0077	0.0909	0.0164	0.0471	0.0186	0.0161	0.0257	0.0034	0.035	0.0471	0.1037	0.0032	0.0483	0.094	0.0273	0.0221	0.0044	0.0014	0.0147	0.0174	0.1497	0.0335	0.1089	0.0479	0.0038
5	rs79194540	147922433	0.84	0.258953137461488	0.88	0.583941145430028	0.263873946232178	0.0350596779307638	0.0056	0.0077	0.0909	0.0164	0.0472	0.0186	0.0161	0.0257	0.0034	0.035	0.0472	0.1036	0.0032	0.0483	0.094	0.0273	0.0221	0.0044	0.0014	0.0147	0.0174	0.1498	0.0335	0.1089	0.0479	0.0038
5	rs78932366	147925136	0.84	0.258953137461488	0.87	0.641494868499257	0.263056421135183	0.0350076971733541	0.0056	0.0078	0.091	0.0164	0.0473	0.0186	0.0161	0.0257	0.0034	0.035	0.0472	0.1035	0.0032	0.0484	0.094	0.0273	0.0221	0.0044	0.0014	0.0147	0.0174	0.1499	0.0334	0.1088	0.0479	0.0038
5	rs17639469	147926054	0.84	0.258953137461488	0.87	0.641494868499257	0.264738383399393	0.0367947657858093	0.0056	0.0078	0.091	0.0164	0.0474	0.0186	0.0161	0.0257	0.0034	0.035	0.0471	0.1035	0.0032	0.0484	0.094	0.0273	0.0221	0.0044	0.0014	0.0147	0.0174	0.1499	0.0334	0.1087	0.0479	0.0038
5	rs80210793	147926201	0.84	0.258953137461488	0.87	0.641494868499257	0.265421917363066	0.0372745871565711	0.0056	0.0078	0.091	0.0164	0.0474	0.0186	0.0161	0.0257	0.0034	0.035	0.0471	0.1035	0.0032	0.0484	0.094	0.0273	0.0221	0.0044	0.0014	0.0147	0.0174	0.1499	0.0334	0.1087	0.0479	0.0038
5	rs17706743	147929740	0.84	0.258953137461488	0.86	0.702596200902853	0.263374183897898	0.0361066857100497	0.0056	0.0078	0.091	0.0164	0.0476	0.0186	0.0161	0.0257	0.0034	0.035	0.0471	0.1033	0.0032	0.0485	0.094	0.0273	0.0221	0.0045	0.0014	0.0147	0.0174	0.1499	0.0334	0.1087	0.0477	0.0038
5	rs79292644	147932610	0.84	0.258953137461488	0.87	0.641494868499257	0.262784218861771	0.0373815974340886	0.0055	0.0078	0.091	0.0164	0.048	0.0186	0.016	0.0257	0.0034	0.035	0.047	0.1027	0.0034	0.0487	0.0941	0.0275	0.0221	0.0046	0.0015	0.0147	0.0172	0.15	0.0334	0.1085	0.0476	0.0039
5	rs76818808	147932896	0.84	0.258953137461488	0.87	0.641494868499257	0.271155185232334	0.0380265792643698	0.0055	0.0078	0.0909	0.0164	0.048	0.0186	0.016	0.0256	0.0034	0.035	0.047	0.1027	0.0034	0.0488	0.0941	0.0275	0.0221	0.0046	0.0015	0.0147	0.0172	0.15	0.0334	0.1085	0.0476	0.0039
5	rs79019973	147933560	0.84	0.258953137461488	0.87	0.641494868499257	0.273420708873403	0.0374887469099659	0.0055	0.008	0.0909	0.0164	0.0481	0.0186	0.016	0.0256	0.0034	0.035	0.047	0.1026	0.0034	0.0486	0.0941	0.0276	0.0221	0.0046	0.0015	0.0147	0.0172	0.15	0.0334	0.1085	0.0475	0.0039
5	rs76912074	147934169	0.84	0.258953137461488	0.87	0.641494868499257	0.270601914688611	0.0385135930593021	0.0055	0.008	0.0909	0.0164	0.0481	0.0186	0.016	0.0256	0.0034	0.0353	0.0469	0.1025	0.0034	0.0485	0.0941	0.0276	0.0221	0.0046	0.0015	0.0147	0.0172	0.15	0.0334	0.1085	0.0475	0.0039
5	rs115129341	147937798	0.84	0.258953137461488	0.87	0.641494868499257	0.281171305789033	0.0403786316930395	0.0054	0.0081	0.0909	0.0164	0.0487	0.0186	0.0159	0.0256	0.0034	0.0353	0.0468	0.1019	0.0035	0.0488	0.0941	0.0277	0.0221	0.0048	0.0016	0.0146	0.017	0.1501	0.0334	0.1083	0.0471	0.0039
5	rs35558914	147942404	0.84	0.258953137461488	0.86	0.702596200902853	0.277608370033638	0.0420006674665008	0.0054	0.0081	0.0909	0.0164	0.0489	0.0186	0.0159	0.0256	0.0033	0.0353	0.0468	0.1017	0.0035	0.0489	0.0942	0.0278	0.0221	0.0049	0.0016	0.0146	0.017	0.1502	0.0334	0.1082	0.047	0.0039
5	rs114891851	147944919	0.84	0.258953137461488	0.86	0.702596200902853	0.293255908445194	0.0408232272498776	0.0054	0.0081	0.0908	0.0164	0.0489	0.0186	0.0159	0.0256	0.0034	0.0353	0.0468	0.1015	0.0035	0.0489	0.0942	0.0277	0.0221	0.0049	0.0016	0.0146	0.017	0.1502	0.0334	0.1082	0.047	0.0039
5	rs116832582	147947994	0.84	0.258953137461488	0.84	0.835693000351761	0.307977244342616	0.0396058611667945	0.0054	0.0081	0.0908	0.0165	0.049	0.0187	0.0159	0.0256	0.0036	0.0353	0.0468	0.101	0.0035	0.0489	0.0942	0.0277	0.0221	0.005	0.0016	0.0146	0.017	0.1502	0.0335	0.1081	0.0471	0.0039
5	rs116487066	147949378	0.84	0.258953137461488	0.84	0.835693000351761	0.309460492327326	0.0403786316930395	0.0054	0.0081	0.0908	0.0165	0.0489	0.0187	0.0159	0.0256	0.0035	0.0355	0.0468	0.101	0.0035	0.0489	0.0943	0.0277	0.0221	0.005	0.0016	0.0145	0.0171	0.1502	0.0334	0.108	0.0471	0.0039
5	rs10036157	147949971	0.84	0.258953137461488	0.84	0.835693000351761	0.308372409208509	0.0407118733980016	0.0054	0.0081	0.0908	0.0165	0.0488	0.0187	0.0159	0.0256	0.0035	0.0355	0.0468	0.1011	0.0035	0.049	0.0943	0.0278	0.0221	0.005	0.0016	0.0145	0.0171	0.1502	0.0334	0.1079	0.0471	0.0039
5	rs79306190	147950154	0.84	0.258953137461488	0.84	0.835693000351761	0.314981199331852	0.040323211082813	0.0054	0.0081	0.0908	0.0165	0.0488	0.0187	0.0158	0.0256	0.0035	0.0355	0.0468	0.1011	0.0034	0.049	0.0943	0.0278	0.0221	0.005	0.0016	0.0145	0.0171	0.1502	0.0334	0.1079	0.0471	0.0039
5	rs114922740	147951078	0.84	0.258953137461488	0.83	0.907803730152893	0.348863910492437	0.0387853668883745	0.0054	0.0081	0.0908	0.0165	0.0488	0.0186	0.0157	0.0257	0.0035	0.0355	0.0468	0.1011	0.0031	0.0492	0.0943	0.0277	0.0221	0.005	0.0016	0.0145	0.0171	0.1502	0.0334	0.1079	0.0472	0.004
5	rs75684093	147951224	0.84	0.258953137461488	0.83	0.907803730152893	0.354951623624909	0.0385678787188565	0.0054	0.0081	0.0908	0.0165	0.0488	0.0186	0.0157	0.0257	0.0035	0.0355	0.0468	0.1011	0.0031	0.0492	0.0943	0.0277	0.0221	0.005	0.0016	0.0145	0.0171	0.1502	0.0334	0.1079	0.0472	0.004
5	rs17108435	147953247	0.84	0.258953137461488	0.82	0.983693090035176	0.464414015591202	0.0386221989422555	0.0054	0.0081	0.0908	0.0167	0.0488	0.0186	0.0155	0.0259	0.0035	0.0355	0.0468	0.1012	0.0025	0.0495	0.0943	0.0277	0.0221	0.005	0.0016	0.0145	0.0171	0.1502	0.0335	0.1079	0.0473	0.0041
5	rs17108437	147953599	0.84	0.258953137461488	0.82	0.983693090035176	0.466180104381573	0.0386221989422555	0.0054	0.0081	0.0908	0.0167	0.0488	0.0186	0.0155	0.0259	0.0035	0.0355	0.0468	0.1012	0.0025	0.0495	0.0943	0.0277	0.0221	0.005	0.0016	0.0145	0.0171	0.1502	0.0335	0.1079	0.0473	0.0041
5	rs7703168	147953955	0.84	0.258953137461488	0.82	0.983693090035176	0.482035755196983	0.038242683594239	0.0054	0.0081	0.0908	0.0167	0.0488	0.0186	0.0155	0.0259	0.0036	0.0355	0.0468	0.1011	0.0025	0.0495	0.0942	0.0277	0.0221	0.005	0.0016	0.0145	0.0171	0.1502	0.0335	0.1078	0.0473	0.0041
5	rs4489051	147954485	0.84	0.258953137461488	0.81	1.06340942734078	0.49808512066163	0.0388398252600058	0.0054	0.0081	0.0908	0.0167	0.0488	0.0186	0.0155	0.0259	0.0036	0.0355	0.0467	0.1011	0.0025	0.0495	0.0943	0.0278	0.0221	0.005	0.0016	0.0145	0.0171	0.1502	0.0335	0.1079	0.0473	0.0041
5	rs115814959	147960011	0.84	0.258953137461488	0.81	1.06340942734078	0.513492610103159	0.0375423738205009	0.0054	0.0081	0.0909	0.0167	0.0488	0.0186	0.0155	0.0258	0.0036	0.0355	0.0467	0.1011	0.0025	0.0496	0.0943	0.0276	0.0221	0.005	0.0016	0.0144	0.0172	0.1503	0.0334	0.1077	0.0473	0.0041
5	rs4280857	147972619	0.84	0.258953137461488	0.8	1.14699780192835	0.220099511644408	0.0256037211867234	0.0058	0.0086	0.0918	0.0164	0.0495	0.0186	0.0154	0.0255	0.0036	0.0358	0.0466	0.1013	0.0027	0.0504	0.0949	0.0251	0.022	0.005	0.0018	0.014	0.0176	0.1498	0.0331	0.1064	0.0479	0.0043
5	rs17108477	147973265	0.84	0.258953137461488	0.8	1.14699780192835	0.216659631338197	0.0252009633961589	0.0058	0.0086	0.0918	0.0164	0.0495	0.0186	0.0154	0.0256	0.0036	0.0358	0.0466	0.1014	0.0027	0.0504	0.0949	0.0251	0.022	0.005	0.0018	0.014	0.0176	0.1498	0.0331	0.1064	0.0479	0.0043
5	rs75985561	147975233	0.84	0.258953137461488	0.8	1.14699780192835	0.213897202453442	0.0251563994761228	0.0058	0.0086	0.0918	0.0164	0.0495	0.0186	0.0154	0.0256	0.0036	0.0358	0.0466	0.1014	0.0027	0.0504	0.0949	0.025	0.022	0.005	0.0018	0.014	0.0176	0.1498	0.0331	0.1064	0.0479	0.0043
5	rs116458312	147976829	0.84	0.258953137461488	0.8	1.14699780192835	0.213937682216412	0.0253795931378097	0.0058	0.0086	0.0918	0.0164	0.0495	0.0186	0.0154	0.0256	0.0036	0.0358	0.0466	0.1014	0.0027	0.0504	0.0949	0.025	0.022	0.005	0.0018	0.014	0.0176	0.1498	0.0331	0.1064	0.0479	0.0043
5	rs115850710	147977423	0.84	0.258953137461488	0.81	1.06340942734078	0.213937682216412	0.025648658810426	0.0058	0.0086	0.0918	0.0164	0.0495	0.0186	0.0154	0.0256	0.0036	0.0358	0.0466	0.1014	0.0027	0.0504	0.0949	0.025	0.022	0.005	0.0018	0.014	0.0176	0.1498	0.0331	0.1064	0.0479	0.0043
5	rs75341369	147985488	0.85	0.2244882202137	0.8	1.14699780192835	0.113641352356624	0.0146964572522112	0.0059	0.0085	0.0916	0.0163	0.0497	0.0187	0.0152	0.0255	0.0037	0.0358	0.047	0.1022	0.003	0.0509	0.0951	0.0226	0.022	0.0049	0.002	0.0139	0.0178	0.1496	0.0333	0.1063	0.0481	0.0043
5	rs79294001	147986021	0.85	0.2244882202137	0.8	1.14699780192835	0.10024903031323	0.01361966405766	0.0059	0.0085	0.0915	0.0163	0.0497	0.0187	0.0152	0.0255	0.0038	0.0358	0.0471	0.1024	0.003	0.051	0.0952	0.022	0.0221	0.0049	0.002	0.0139	0.0179	0.1494	0.0334	0.1063	0.0482	0.0044
5	rs72832081	147987113	0.85	0.2244882202137	0.8	1.14699780192835	0.0888189291923486	0.0126792967297635	0.0059	0.0085	0.0912	0.0164	0.0499	0.0188	0.0151	0.0254	0.0038	0.0358	0.0472	0.1026	0.0031	0.0511	0.0954	0.0208	0.0221	0.0049	0.0021	0.0139	0.018	0.1493	0.0335	0.1063	0.0484	0.0044
5	rs72832082	147987983	0.85	0.2244882202137	0.8	1.14699780192835	0.0876525331945912	0.0119885264120081	0.006	0.0086	0.0911	0.0164	0.0502	0.0188	0.0151	0.0253	0.0038	0.0358	0.0473	0.1028	0.0031	0.0512	0.0955	0.0199	0.0222	0.0048	0.0022	0.0138	0.0181	0.1491	0.0337	0.1063	0.0485	0.0044
5	rs73797930	147989542	0.85	0.2244882202137	0.8	1.14699780192835	0.0904054826625142	0.0106949989788103	0.006	0.0086	0.0909	0.0164	0.0504	0.0188	0.0151	0.0252	0.0039	0.0358	0.0474	0.103	0.0031	0.0512	0.0955	0.0192	0.0222	0.0048	0.0022	0.0138	0.0182	0.149	0.0338	0.1062	0.0486	0.0044
5	rs13182913	147995605	0.85	0.2244882202137	0.8	1.14699780192835	0.0827413387952557	0.00961453828596024	0.006	0.0086	0.0909	0.0164	0.0505	0.0188	0.0151	0.0252	0.0039	0.036	0.0475	0.103	0.0031	0.0513	0.0956	0.0188	0.0222	0.0048	0.0022	0.0138	0.0183	0.1489	0.0338	0.1062	0.0487	0.0044
5	rs74409857	147996147	0.85	0.2244882202137	0.8	1.14699780192835	0.0853024508539831	0.00969769318322513	0.006	0.0086	0.0908	0.0164	0.0505	0.0188	0.0151	0.0252	0.0039	0.036	0.0475	0.103	0.0031	0.0513	0.0956	0.0188	0.0222	0.0048	0.0022	0.0138	0.0183	0.1489	0.0338	0.1062	0.0486	0.0044
5	rs72837412	147997485	0.85	0.2244882202137	0.8	1.14699780192835	0.0879610314361889	0.0105784919877898	0.006	0.0086	0.0908	0.0165	0.0505	0.0188	0.0151	0.0252	0.0039	0.036	0.0475	0.103	0.0031	0.0513	0.0956	0.0188	0.0222	0.0048	0.0022	0.0138	0.0183	0.149	0.0338	0.1062	0.0487	0.0044
5	rs78369190	147999903	0.85	0.2244882202137	0.8	1.14699780192835	0.0875103815403553	0.0107828068519291	0.006	0.0086	0.0908	0.0165	0.0506	0.0188	0.015	0.0252	0.0039	0.036	0.0475	0.103	0.0031	0.0513	0.0956	0.0187	0.0223	0.0048	0.0022	0.0138	0.0183	0.149	0.0338	0.1061	0.0487	0.0044
5	rs73797933	148002325	0.85	0.2244882202137	0.8	1.14699780192835	0.0925976954626217	0.0152501814833402	0.006	0.0086	0.0908	0.0165	0.0506	0.0188	0.015	0.0251	0.0039	0.0361	0.0476	0.103	0.0032	0.0513	0.0957	0.0187	0.0223	0.0048	0.0022	0.0137	0.0183	0.149	0.0338	0.106	0.0487	0.0044
5	rs17108523	148002454	0.85	0.2244882202137	0.81	1.06340942734078	0.105891636888681	0.0160639782731499	0.006	0.0086	0.0907	0.0165	0.0506	0.0188	0.015	0.0251	0.0039	0.0361	0.0476	0.1028	0.0032	0.0513	0.0955	0.0189	0.0223	0.0048	0.0022	0.0137	0.0183	0.149	0.0338	0.1061	0.0487	0.0045
5	rs72837414	148008065	0.85	0.2244882202137	0.84	0.835693000351761	0.106132041758243	0.019291431872802	0.006	0.0086	0.0906	0.0165	0.0507	0.0188	0.015	0.0251	0.0039	0.0361	0.0476	0.1028	0.0032	0.0513	0.0956	0.0189	0.0224	0.0047	0.0022	0.0137	0.0183	0.1493	0.0337	0.106	0.0486	0.0045
5	rs75098848	148009101	0.85	0.2244882202137	0.84	0.835693000351761	0.105385226751703	0.0174916657731638	0.006	0.0086	0.0906	0.0165	0.0507	0.0188	0.015	0.0251	0.0039	0.0361	0.0476	0.1028	0.0032	0.0513	0.0956	0.0189	0.0224	0.0047	0.0022	0.0137	0.0183	0.1493	0.0337	0.1059	0.0486	0.0045
5	rs6865654	148011956	0.85	0.2244882202137	0.84	0.835693000351761	0.105544982849371	0.0249785181636325	0.0059	0.0086	0.0906	0.0165	0.0508	0.0188	0.015	0.0251	0.0039	0.036	0.0475	0.1027	0.0032	0.0513	0.0957	0.0189	0.0224	0.0047	0.0022	0.0137	0.0183	0.1494	0.0337	0.1059	0.0487	0.0045
5	rs72837416	148014116	0.85	0.2244882202137	0.83	0.907803730152893	0.129194620941793	0.0422266398329332	0.0059	0.0085	0.0907	0.0165	0.0507	0.0191	0.0149	0.0251	0.0039	0.0359	0.0476	0.1025	0.0032	0.0512	0.0958	0.0188	0.0224	0.0045	0.0022	0.0137	0.0183	0.1496	0.0336	0.1057	0.0487	0.0045
5	rs17639735	148016537	0.85	0.2244882202137	0.83	0.907803730152893	0.149500497769314	0.0434218664604836	0.0059	0.0085	0.0908	0.0165	0.0506	0.0193	0.0149	0.0252	0.0039	0.0357	0.0477	0.1021	0.0032	0.0511	0.0961	0.0187	0.0225	0.0043	0.0022	0.0136	0.0183	0.1498	0.0336	0.1058	0.0488	0.0045
5	rs114956974	148017789	0.85	0.2244882202137	0.83	0.907803730152893	0.176082158950033	0.0646323411909048	0.0059	0.0085	0.091	0.0165	0.0506	0.0193	0.0148	0.0252	0.004	0.0357	0.0477	0.102	0.0032	0.0512	0.0963	0.0185	0.0225	0.0041	0.0022	0.0136	0.0183	0.1499	0.0335	0.1058	0.0488	0.0045
5	rs76012247	148022184	0.85	0.2244882202137	0.83	0.907803730152893	0.220305223389725	0.0659991280481195	0.0059	0.0086	0.0911	0.0166	0.0506	0.0195	0.0146	0.0253	0.004	0.0357	0.0478	0.1018	0.0031	0.0513	0.0966	0.0181	0.0224	0.0039	0.0022	0.0136	0.0183	0.1501	0.0335	0.1058	0.0489	0.0045
5	rs77446260	148027850	0.85	0.2244882202137	0.83	0.907803730152893	0.320250781213576	0.100421787636218	0.006	0.0086	0.0914	0.0166	0.0506	0.0194	0.0144	0.0254	0.0041	0.0358	0.0479	0.1015	0.0031	0.0515	0.0968	0.0176	0.0223	0.0035	0.0022	0.0135	0.0183	0.1502	0.0335	0.1058	0.0489	0.0046
5	rs1862346	148038227	0.85	0.2244882202137	0.83	0.907803730152893	0.341109295381774	0.131492025040899	0.006	0.0086	0.0915	0.0166	0.0506	0.0194	0.0143	0.0255	0.0041	0.0359	0.048	0.1014	0.0031	0.0515	0.0968	0.0174	0.0223	0.0034	0.0022	0.0135	0.0183	0.1502	0.0335	0.1058	0.049	0.0046
5	rs115617386	148057525	0.85	0.2244882202137	0.83	0.907803730152893	0.342465060668092	0.0856672111235445	0.006	0.0086	0.0916	0.0167	0.0507	0.0193	0.0142	0.0255	0.0041	0.0359	0.0481	0.1014	0.0031	0.0515	0.0969	0.0173	0.0222	0.0034	0.0022	0.0135	0.0183	0.1502	0.0335	0.1058	0.049	0.0046
5	rs1820073	148057596	0.85	0.2244882202137	0.84	0.835693000351761	0.342360672092061	0.0854381458425069	0.006	0.0086	0.0916	0.0167	0.0507	0.0193	0.0142	0.0255	0.0041	0.0359	0.0481	0.1014	0.0031	0.0515	0.0969	0.0173	0.0222	0.0034	0.0022	0.0135	0.0183	0.1502	0.0335	0.1058	0.049	0.0046
5	rs75954564	148066720	0.85	0.2244882202137	0.84	0.835693000351761	0.410099377770585	0.117195942938933	0.006	0.0086	0.0917	0.0166	0.0507	0.0194	0.0142	0.0256	0.0042	0.036	0.0481	0.1011	0.0031	0.0516	0.0971	0.0172	0.0223	0.0033	0.0022	0.0136	0.0184	0.1502	0.0337	0.1053	0.049	0.0046
5	rs116470451	148075167	0.85	0.2244882202137	0.84	0.835693000351761	0.432951395068936	0.101563281012399	0.006	0.0086	0.0917	0.0166	0.0509	0.0194	0.0141	0.0256	0.0042	0.0361	0.0481	0.1007	0.0031	0.0517	0.0974	0.0171	0.0224	0.0032	0.0022	0.0137	0.0186	0.15	0.0337	0.1047	0.049	0.0047
5	rs71582307	148088812	0.85	0.2244882202137	0.84	0.835693000351761	0.43507007676053	0.0951087221176865	0.0059	0.0086	0.0917	0.0165	0.0511	0.0194	0.0141	0.0257	0.0042	0.0361	0.0481	0.1005	0.0032	0.0517	0.0976	0.0172	0.0224	0.0031	0.0023	0.0138	0.0187	0.1498	0.0338	0.1043	0.0489	0.0047
5	rs149623856	148093163	0.85	0.2244882202137	0.84	0.835693000351761	0.435187931308056	0.0730826690391564	0.0059	0.0086	0.0917	0.0165	0.0511	0.0194	0.0141	0.0257	0.0042	0.0361	0.0482	0.1004	0.0032	0.0517	0.0977	0.0172	0.0224	0.0031	0.0023	0.0138	0.0187	0.1498	0.0338	0.1042	0.0489	0.0047
5	rs764414	148093644	0.85	0.2244882202137	0.84	0.835693000351761	0.425692934642233	0.0716562263313227	0.0059	0.0086	0.0917	0.0165	0.0511	0.0194	0.0141	0.0258	0.0042	0.0362	0.0479	0.1004	0.0032	0.0517	0.0977	0.0172	0.0225	0.0031	0.0023	0.0138	0.0187	0.1498	0.0338	0.1042	0.0489	0.0047
5	rs71582309	148099424	0.85	0.2244882202137	0.84	0.835693000351761	0.416763280854011	0.0790513012236814	0.0059	0.0086	0.0918	0.0165	0.0512	0.0194	0.0141	0.0259	0.0042	0.0361	0.0479	0.1003	0.0032	0.0517	0.0977	0.0174	0.0224	0.0031	0.0023	0.0138	0.0185	0.1498	0.0339	0.1039	0.049	0.0047
5	rs79965290	148109084	0.85	0.2244882202137	0.83	0.907803730152893	0.468743681896515	0.153382911667187	0.0059	0.0086	0.0917	0.0165	0.0514	0.0195	0.0142	0.0259	0.0042	0.036	0.0479	0.1002	0.0032	0.0518	0.0977	0.0176	0.0224	0.0031	0.0023	0.0138	0.0185	0.1498	0.0339	0.1037	0.0491	0.0047
5	rs1465405	148116202	0.86	0.193417951625055	0.83	0.907803730152893	0.562852509249968	0.149681578749105	0.006	0.0084	0.091	0.0166	0.0519	0.0197	0.0142	0.0262	0.0042	0.0359	0.0475	0.0994	0.0032	0.0519	0.0982	0.0176	0.0224	0.0031	0.0024	0.0137	0.0188	0.1494	0.0341	0.1035	0.0491	0.0048
5	rs79090999	148117405	0.87	0.165571370278195	0.83	0.907803730152893	0.722967147643767	0.0772845495125372	0.006	0.0082	0.0913	0.0166	0.0538	0.0198	0.014	0.027	0.0042	0.0359	0.047	0.0977	0.0034	0.0519	0.0987	0.0171	0.0222	0.0032	0.0027	0.0131	0.0191	0.1482	0.0345	0.103	0.0492	0.005
5	rs62378908	148147742	0.86	0.193417951625055	0.83	0.907803730152893	0.561119499303096	0.330305802187718	0.0062	0.0075	0.0924	0.0161	0.0547	0.0186	0.0132	0.0292	0.004	0.0357	0.0465	0.0928	0.0039	0.0526	0.1	0.0169	0.0214	0.0039	0.0038	0.0142	0.0213	0.1466	0.036	0.1009	0.049	0.0055
5	rs75725323	148149155	0.86	0.193417951625055	0.83	0.907803730152893	0.54150150447336	0.335333090830472	0.0062	0.0075	0.0924	0.0161	0.0547	0.0186	0.0132	0.0292	0.004	0.0358	0.0465	0.0927	0.0039	0.0526	0.1	0.0169	0.0214	0.0039	0.0038	0.0142	0.0213	0.1466	0.036	0.1009	0.049	0.0055
5	rs71584073	148149418	0.86	0.193417951625055	0.83	0.907803730152893	0.539995998452961	0.331897422196651	0.0062	0.0075	0.0924	0.0161	0.0547	0.0186	0.0132	0.0292	0.004	0.0357	0.0465	0.0927	0.0039	0.0526	0.1	0.0169	0.0214	0.0039	0.0038	0.0142	0.0213	0.1466	0.036	0.1009	0.049	0.0055
5	rs2569001	148152058	0.86	0.193417951625055	0.83	0.907803730152893	0.474137178376334	0.27780746404759	0.0062	0.0075	0.0924	0.0161	0.0547	0.0186	0.0132	0.0292	0.004	0.0358	0.0465	0.0928	0.0039	0.0526	0.1	0.0169	0.0214	0.0039	0.0038	0.0142	0.0214	0.1466	0.036	0.1009	0.049	0.0055
5	rs72824921	148157249	0.86	0.193417951625055	0.83	0.907803730152893	0.442941737875009	0.21223826975051	0.0061	0.0075	0.0922	0.0162	0.0549	0.0186	0.0132	0.0293	0.004	0.0356	0.0466	0.0932	0.0039	0.0525	0.1	0.0169	0.0213	0.004	0.0038	0.0142	0.0214	0.1462	0.0361	0.1009	0.0491	0.0055
5	rs30319	148161051	0.86	0.193417951625055	0.83	0.907803730152893	0.470456537871509	0.246107885669138	0.0061	0.0075	0.0921	0.0162	0.0549	0.0186	0.0132	0.0293	0.004	0.0355	0.0466	0.0932	0.0039	0.0525	0.0999	0.0169	0.0213	0.004	0.0038	0.0142	0.0214	0.146	0.0361	0.1009	0.049	0.0055
5	rs17108726	148162464	0.86	0.193417951625055	0.83	0.907803730152893	0.4904347312226	0.239094288042462	0.0061	0.0075	0.0921	0.0162	0.0549	0.0186	0.0132	0.0294	0.004	0.0355	0.0466	0.0932	0.0039	0.0525	0.0999	0.0169	0.0213	0.004	0.0038	0.0142	0.0214	0.1459	0.0361	0.1009	0.049	0.0055
5	rs78271253	148167739	0.86	0.193417951625055	0.82	0.983693090035176	0.580116965578297	0.306704457765356	0.0061	0.0075	0.0921	0.0162	0.055	0.0186	0.0132	0.0295	0.004	0.0355	0.0466	0.0933	0.0039	0.0525	0.0999	0.017	0.0213	0.004	0.0038	0.0142	0.0213	0.1457	0.0361	0.1009	0.049	0.0056
5	rs17640437	148169675	0.86	0.193417951625055	0.82	0.983693090035176	0.628083590905988	0.30503009024352	0.0061	0.0075	0.0921	0.0162	0.055	0.0186	0.0132	0.0295	0.004	0.0355	0.0466	0.0933	0.0039	0.0525	0.0999	0.017	0.0213	0.004	0.0039	0.0142	0.0213	0.1456	0.0364	0.1007	0.0489	0.0056
5	rs9285673	148172928	0.86	0.193417951625055	0.81	1.06340942734078	0.561919038846634	0.0377034631139029	0.006	0.0075	0.0916	0.0168	0.0557	0.0193	0.0132	0.0306	0.0038	0.0353	0.0459	0.0948	0.0042	0.0518	0.0997	0.0181	0.022	0.0041	0.0041	0.0146	0.0216	0.1405	0.0368	0.1004	0.0485	0.006
5	rs75135209	148173631	0.86	0.193417951625055	0.81	1.06340942734078	0.664552269581704	0.0313090895462847	0.0058	0.0075	0.0908	0.0171	0.0559	0.0197	0.0134	0.0312	0.0038	0.0345	0.0454	0.0957	0.0043	0.0513	0.1002	0.0185	0.0224	0.0044	0.0044	0.0147	0.022	0.1385	0.037	0.1001	0.0482	0.0061
5	rs9325117	148175047	0.85	0.2244882202137	0.81	1.06340942734078	0.775899193073103	0.0292679414373405	0.0056	0.0074	0.09	0.0175	0.0564	0.0203	0.0136	0.032	0.0038	0.0335	0.0447	0.0969	0.0045	0.0507	0.1009	0.0191	0.0228	0.0047	0.0047	0.015	0.0225	0.1358	0.037	0.0999	0.0477	0.0063
5	rs10515619	148175104	0.84	0.258953137461488	0.82	0.983693090035176	0.792711462696229	0.0308663190889383	0.0056	0.0074	0.0899	0.0178	0.0563	0.0203	0.0136	0.032	0.0038	0.0335	0.0447	0.0969	0.0045	0.0507	0.1009	0.0191	0.0228	0.0047	0.0047	0.015	0.0225	0.1357	0.037	0.0999	0.0477	0.0063
5	rs17778143	148178371	0.84	0.258953137461488	0.82	0.983693090035176	0.773048222576396	0.0440538632783374	0.0057	0.0074	0.0896	0.0181	0.0564	0.0205	0.0137	0.0321	0.0038	0.0334	0.0446	0.097	0.0046	0.0507	0.101	0.0192	0.0229	0.0048	0.0048	0.015	0.0225	0.1351	0.0369	0.0999	0.0476	0.0063
5	rs75145112	148190009	0.84	0.258953137461488	0.81	1.06340942734078	0.837850733245608	0.0401018709599281	0.0058	0.0074	0.0896	0.0183	0.0564	0.0206	0.0138	0.0321	0.0038	0.0333	0.0445	0.0968	0.0046	0.0507	0.1009	0.0194	0.023	0.0049	0.0049	0.015	0.0225	0.1345	0.0369	0.0998	0.0474	0.0064
5	rs2895794	148191544	0.84	0.258953137461488	0.81	1.06340942734078	0.884950668947249	0.0286965491729155	0.0059	0.0074	0.0897	0.0187	0.0564	0.0209	0.014	0.0322	0.0038	0.0333	0.0444	0.0965	0.0046	0.0507	0.1007	0.0196	0.0231	0.0052	0.0051	0.015	0.0226	0.1336	0.0367	0.0997	0.0472	0.0065
5	rs34150749	148192082	0.84	0.258953137461488	0.81	1.06340942734078	0.919410498904904	0.0370076710181459	0.006	0.0074	0.0894	0.0187	0.0563	0.0209	0.0141	0.0322	0.0038	0.0334	0.0443	0.0964	0.0047	0.0506	0.1006	0.0195	0.0233	0.0052	0.0051	0.015	0.0226	0.134	0.0367	0.0998	0.0471	0.0065
5	rs10064673	148194962	0.83	0.29697514221559	0.81	1.06340942734078	0.996297588998835	0.0560455860480293	0.0061	0.0074	0.088	0.0187	0.0558	0.0207	0.0144	0.0324	0.0039	0.0337	0.0438	0.0957	0.0047	0.0504	0.1006	0.0194	0.0231	0.0055	0.0054	0.0153	0.0228	0.1357	0.0365	0.0999	0.047	0.0068
5	rs55731806	148195304	0.83	0.29697514221559	0.81	1.06340942734078	0.987486906239123	0.0523846925449201	0.0061	0.0074	0.088	0.0187	0.0558	0.0207	0.0144	0.0324	0.0039	0.0337	0.0437	0.0957	0.0047	0.0504	0.1006	0.0193	0.0231	0.0055	0.0054	0.0153	0.0228	0.1357	0.0365	0.0999	0.047	0.0068
5	rs13357143	148198505	0.83	0.29697514221559	0.81	1.06340942734078	0.874615267055616	0.127548514627829	0.0064	0.0075	0.0871	0.0181	0.0556	0.0205	0.0148	0.0323	0.0044	0.0337	0.0433	0.0968	0.0049	0.0494	0.1022	0.0191	0.0228	0.0058	0.0056	0.0151	0.0229	0.1356	0.0365	0.0998	0.0464	0.007
5	rs2895795	148204966	0.82	0.338707801994422	0.81	1.06340942734078	0.991759936467952	0.171174460519214	0.0068	0.0074	0.0875	0.0177	0.0552	0.0203	0.0153	0.0329	0.0049	0.0338	0.0428	0.0994	0.005	0.0481	0.1043	0.0189	0.022	0.0059	0.0057	0.0147	0.0234	0.1338	0.0365	0.0987	0.0457	0.0073
5	rs2400707	148205052	0.82	0.338707801994422	0.81	1.06340942734078	0.974798178204353	0.188815300640284	0.0068	0.0074	0.0876	0.0177	0.055	0.0202	0.0153	0.0329	0.0052	0.0338	0.0429	0.0994	0.005	0.048	0.1044	0.0189	0.022	0.0059	0.0057	0.0147	0.0234	0.1339	0.0365	0.0988	0.0456	0.0073
5	rs12654778	148205741	0.81	0.384295662080596	0.81	1.06340942734078	1.03151104344846	0.210003689127119	0.0068	0.0074	0.0872	0.0178	0.0551	0.0202	0.0154	0.0326	0.0052	0.0338	0.043	0.0993	0.005	0.0482	0.1044	0.0188	0.022	0.0059	0.0057	0.0147	0.0233	0.1338	0.0366	0.0987	0.0457	0.0074
5	rs1042713	148206440	0.81	0.384295662080596	0.81	1.06340942734078	1.12591631007077	0.220498158502243	0.0068	0.0074	0.087	0.0177	0.0549	0.0202	0.0156	0.0326	0.0052	0.0339	0.0429	0.0992	0.005	0.0481	0.1044	0.0188	0.022	0.006	0.0057	0.0146	0.0233	0.1341	0.0365	0.0987	0.0456	0.0076
5	rs1042714	148206473	0.81	0.384295662080596	0.81	1.06340942734078	1.13728111392986	0.219958662185691	0.0068	0.0074	0.087	0.0177	0.0549	0.0202	0.0156	0.0326	0.0052	0.0339	0.0429	0.0992	0.005	0.0481	0.1044	0.0188	0.022	0.006	0.0057	0.0146	0.0233	0.1341	0.0365	0.0987	0.0456	0.0076
5	rs1042717	148206646	0.81	0.384295662080596	0.81	1.06340942734078	1.13592579701948	0.230830052828632	0.0069	0.0074	0.0869	0.0177	0.055	0.0199	0.0157	0.0326	0.0052	0.0338	0.0431	0.0992	0.005	0.0481	0.1044	0.0188	0.022	0.0062	0.0058	0.0146	0.0233	0.1341	0.0365	0.0987	0.0453	0.0076
5	rs1042719	148207447	0.81	0.384295662080596	0.81	1.06340942734078	1.37355237808252	0.339148841208011	0.0075	0.0073	0.0867	0.0181	0.0548	0.0198	0.0158	0.0325	0.0052	0.0336	0.0429	0.0987	0.0053	0.0476	0.1046	0.0188	0.0224	0.0064	0.0061	0.0146	0.0233	0.134	0.0366	0.099	0.0446	0.0079
5	Affx-25828646	148207633	0.81	0.384295662080596	0.81	1.06340942734078	1.43676566147609	0.376705534595236	0.0074	0.0073	0.0866	0.0181	0.0547	0.0197	0.0156	0.0324	0.0053	0.0335	0.0427	0.0988	0.0053	0.0476	0.105	0.0187	0.0224	0.0065	0.0061	0.0145	0.0234	0.1338	0.0367	0.0993	0.0445	0.0079
5	rs33942282	148208818	0.81	0.384295662080596	0.81	1.06340942734078	1.37656623444179	0.356910563877676	0.0075	0.0072	0.0865	0.0182	0.0546	0.0198	0.0154	0.0323	0.0053	0.0335	0.0424	0.0989	0.0053	0.0476	0.1051	0.0187	0.0224	0.0065	0.0061	0.0145	0.0234	0.1339	0.0368	0.0994	0.0446	0.0079
5	rs1864931	148212276	0.81	0.384295662080596	0.81	1.06340942734078	1.33459852464173	0.397828169227205	0.0077	0.0072	0.086	0.0183	0.0543	0.0199	0.0155	0.0324	0.0054	0.0338	0.0422	0.099	0.0053	0.0474	0.1051	0.0187	0.0224	0.0066	0.0061	0.0144	0.0235	0.1337	0.0368	0.0997	0.0448	0.0079
5	rs113834221	148212702	0.81	0.384295662080596	0.81	1.06340942734078	0.896403239903104	0.364943320598063	0.0078	0.0072	0.0859	0.0184	0.0543	0.0199	0.016	0.0324	0.0054	0.0338	0.0422	0.099	0.0053	0.0474	0.1051	0.0186	0.0223	0.0066	0.0061	0.0144	0.0235	0.1336	0.0367	0.0996	0.0448	0.0073
5	rs57804121	148214146	0.81	0.384295662080596	0.81	1.06340942734078	0.924057782799478	0.413648584576686	0.0079	0.0072	0.0857	0.0186	0.0542	0.0199	0.0161	0.0324	0.0054	0.034	0.0422	0.0993	0.0053	0.0473	0.1052	0.0184	0.0223	0.0066	0.0061	0.0144	0.0236	0.1334	0.0368	0.0995	0.0449	0.0073
5	rs12652757	148214229	0.81	0.384295662080596	0.81	1.06340942734078	0.93688808057358	0.41586638861784	0.0079	0.0072	0.0857	0.0186	0.0543	0.0202	0.016	0.0324	0.0054	0.034	0.0422	0.099	0.0053	0.0475	0.1052	0.0185	0.0223	0.0066	0.006	0.0143	0.0237	0.1331	0.0369	0.0994	0.0449	0.0073
5	rs17108817	148215902	0.8	0.433874260405774	0.81	1.06340942734078	0.832835330736808	0.503232463579825	0.0086	0.0074	0.0869	0.0186	0.0546	0.0188	0.0169	0.0324	0.0057	0.0345	0.0425	0.1013	0.0055	0.0466	0.1048	0.0179	0.0217	0.0066	0.0058	0.0143	0.0229	0.1312	0.0373	0.0983	0.045	0.0076
5	rs11957757	148216187	0.8	0.433874260405774	0.81	1.06340942734078	0.838648011858362	0.534493506345152	0.0087	0.0075	0.0875	0.0185	0.0546	0.0189	0.0172	0.033	0.0057	0.0343	0.0424	0.101	0.0055	0.0467	0.1049	0.0178	0.0217	0.0067	0.0059	0.0143	0.023	0.131	0.0368	0.0979	0.0448	0.0076
5	rs10066266	148216319	0.8	0.433874260405774	0.81	1.06340942734078	0.840163733104778	0.458466719760697	0.0087	0.0075	0.0877	0.0184	0.0544	0.0187	0.0173	0.0331	0.0056	0.0339	0.0425	0.101	0.0055	0.0467	0.1044	0.0177	0.022	0.0068	0.0058	0.0143	0.0232	0.1315	0.0368	0.0976	0.045	0.0075
5	rs6888329	148216402	0.8	0.433874260405774	0.81	1.06340942734078	0.793022832541791	0.459807228926517	0.0087	0.0076	0.0877	0.0184	0.0544	0.0186	0.0172	0.0338	0.0056	0.0337	0.043	0.1009	0.0055	0.0469	0.1042	0.0176	0.0221	0.0068	0.0058	0.0142	0.0229	0.1316	0.037	0.0969	0.0452	0.0075
5	rs55965338	148216861	0.81	0.384295662080596	0.81	1.06340942734078	0.683098649229019	0.385243930028369	0.0082	0.0072	0.0891	0.0177	0.0544	0.0175	0.0169	0.0351	0.0056	0.0338	0.0435	0.1034	0.0053	0.0459	0.1057	0.0172	0.0218	0.007	0.0054	0.0142	0.0216	0.1314	0.0372	0.0963	0.0449	0.0071
5	rs6580584	148220997	0.82	0.338707801994422	0.81	1.06340942734078	1.26446359489714	0.677767076489315	0.0075	0.0077	0.0971	0.0146	0.0535	0.0145	0.0155	0.0375	0.0057	0.0327	0.0419	0.1089	0.0049	0.0464	0.1117	0.015	0.0197	0.0075	0.0041	0.0116	0.0181	0.1386	0.0349	0.0964	0.0415	0.0058
5	rs6888011	148221473	0.81	0.384295662080596	0.81	1.06340942734078	1.11002789499638	0.627479792701359	0.0075	0.0077	0.0975	0.0146	0.0535	0.0143	0.0154	0.0377	0.0056	0.0326	0.0417	0.1093	0.0048	0.0464	0.112	0.015	0.0196	0.0075	0.0041	0.0116	0.0179	0.1389	0.0349	0.0965	0.0415	0.0056
5	rs114978187	148228486	0.81	0.384295662080596	0.81	1.06340942734078	1.31944183234721	0.689291726763625	0.0073	0.0076	0.0978	0.014	0.0536	0.014	0.0152	0.0379	0.0055	0.0323	0.0417	0.1096	0.0047	0.0462	0.1129	0.0149	0.0195	0.0078	0.0039	0.0115	0.0173	0.1407	0.0348	0.0955	0.0416	0.0056
5	rs115307998	148229365	0.81	0.384295662080596	0.81	1.06340942734078	1.30254051526937	0.599954910725939	0.0073	0.0076	0.098	0.014	0.0536	0.014	0.0153	0.0379	0.0054	0.0322	0.0417	0.1097	0.0047	0.0462	0.1129	0.0149	0.0195	0.0078	0.0039	0.0115	0.0173	0.1408	0.0348	0.0954	0.0416	0.0056
5	rs10515620	148232210	0.81	0.384295662080596	0.81	1.06340942734078	1.34046764765316	0.695070476126187	0.0072	0.0076	0.0982	0.0139	0.0536	0.0139	0.0152	0.038	0.0054	0.0321	0.0417	0.1097	0.0047	0.0463	0.1134	0.0149	0.0194	0.0079	0.0038	0.0114	0.0171	0.1411	0.0347	0.0953	0.0416	0.0053
5	rs10077791	148232687	0.81	0.384295662080596	0.81	1.06340942734078	1.34355041544986	0.63836681340565	0.0072	0.0076	0.0982	0.0139	0.0536	0.0139	0.0152	0.038	0.0054	0.0321	0.0416	0.1098	0.0047	0.0463	0.1134	0.0149	0.0194	0.0079	0.0038	0.0114	0.0171	0.1411	0.0347	0.0953	0.0416	0.0053
5	rs55645918	148239611	0.81	0.384295662080596	0.81	1.06340942734078	1.41685497587227	0.726071397443368	0.0071	0.0076	0.0984	0.0138	0.0535	0.0139	0.0151	0.038	0.0054	0.032	0.0416	0.1099	0.0047	0.0461	0.1134	0.0147	0.0194	0.008	0.0038	0.0113	0.017	0.1418	0.0347	0.0953	0.0417	0.0053
5	rs72829143	148241484	0.81	0.384295662080596	0.81	1.06340942734078	1.42226599771354	0.695070476126187	0.0071	0.0076	0.0985	0.0137	0.0535	0.0139	0.0151	0.038	0.0054	0.032	0.0416	0.1099	0.0046	0.0461	0.1134	0.0147	0.0194	0.0081	0.0038	0.0113	0.017	0.142	0.0348	0.0954	0.0418	0.0054
5	rs4705275	148246427	0.81	0.384295662080596	0.81	1.06340942734078	1.36685300632577	0.69714754613583	0.007	0.0076	0.0987	0.0137	0.0535	0.0139	0.0151	0.0379	0.0054	0.0319	0.0416	0.1101	0.0046	0.046	0.1129	0.0146	0.0194	0.0081	0.0037	0.0113	0.0169	0.1426	0.0348	0.0955	0.042	0.0053
5	rs75894327	148246554	0.81	0.384295662080596	0.81	1.06340942734078	1.37209494879964	0.701751721258801	0.007	0.0076	0.0987	0.0137	0.0535	0.0139	0.0151	0.0379	0.0054	0.0319	0.0416	0.1101	0.0046	0.046	0.1129	0.0146	0.0194	0.0081	0.0037	0.0113	0.0169	0.1426	0.0349	0.0955	0.042	0.0053
5	rs6868119	148248667	0.81	0.384295662080596	0.81	1.06340942734078	1.38464775338702	0.647399540577717	0.0069	0.0075	0.0992	0.0136	0.0533	0.0138	0.0151	0.0379	0.0054	0.0319	0.0416	0.1102	0.0046	0.0461	0.1129	0.0145	0.0193	0.008	0.0037	0.0111	0.0169	0.1427	0.035	0.0955	0.042	0.0053
5	rs4705276	148249230	0.81	0.384295662080596	0.81	1.06340942734078	1.38845119730346	0.651342318214483	0.0069	0.0075	0.0994	0.0136	0.0532	0.0138	0.0151	0.0379	0.0054	0.0319	0.0416	0.1102	0.0046	0.0461	0.1129	0.0145	0.0193	0.008	0.0037	0.011	0.017	0.1427	0.0351	0.0956	0.042	0.0053
5	rs6893517	148250573	0.81	0.384295662080596	0.81	1.06340942734078	1.44032488964495	0.625307655947901	0.0069	0.0074	0.0998	0.0135	0.0531	0.0138	0.0152	0.0379	0.0054	0.0319	0.0415	0.1102	0.0046	0.0461	0.113	0.0145	0.0194	0.0079	0.0037	0.0109	0.017	0.1427	0.035	0.0955	0.0419	0.0053
5	rs1036176	148253891	0.81	0.384295662080596	0.81	1.06340942734078	1.53652498837345	0.751176108551807	0.0069	0.0074	0.1003	0.0134	0.0531	0.0136	0.0151	0.038	0.0054	0.0318	0.0415	0.1102	0.0046	0.046	0.113	0.0144	0.0195	0.0079	0.0037	0.0109	0.0171	0.1428	0.0349	0.0956	0.0419	0.0053
5	rs930204	148254472	0.81	0.384295662080596	0.81	1.06340942734078	1.56426470250606	0.773275215651489	0.0069	0.0074	0.1003	0.0133	0.0531	0.0136	0.0151	0.038	0.0054	0.0318	0.0414	0.1102	0.0046	0.046	0.113	0.0144	0.0194	0.0079	0.0037	0.0109	0.0171	0.1428	0.035	0.0956	0.0419	0.0053
5	rs11953428	148260401	0.81	0.384295662080596	0.81	1.06340942734078	1.59197781116563	0.675261159996358	0.0069	0.0074	0.1004	0.0131	0.0531	0.0135	0.0149	0.0382	0.0054	0.0317	0.0414	0.1106	0.0046	0.0458	0.1129	0.0143	0.0193	0.0079	0.0036	0.011	0.0173	0.1431	0.0351	0.0957	0.0418	0.0052
5	rs114358725	148268065	0.81	0.384295662080596	0.84	0.835693000351761	1.58510995363429	0.627190072470587	0.0068	0.0074	0.1006	0.0131	0.0531	0.0135	0.0148	0.0382	0.0053	0.0317	0.0414	0.1106	0.0046	0.0458	0.1129	0.0143	0.0193	0.0079	0.0036	0.011	0.0173	0.1432	0.035	0.0958	0.0418	0.0051
5	rs57881034	148284966	0.81	0.384295662080596	0.84	0.835693000351761	1.58070784580314	0.627624664572342	0.0066	0.0072	0.1017	0.0124	0.0527	0.0132	0.0143	0.0382	0.0051	0.0306	0.0415	0.1115	0.0049	0.0455	0.1124	0.0139	0.0195	0.0076	0.0032	0.0111	0.018	0.1454	0.0347	0.0967	0.0416	0.0046
5	rs62378390	148289206	0.81	0.384295662080596	0.84	0.835693000351761	1.54707132636177	0.608857629892814	0.0066	0.0072	0.1017	0.0123	0.0529	0.0132	0.0143	0.0381	0.0051	0.0306	0.0414	0.1115	0.0049	0.0455	0.1124	0.0139	0.0194	0.0076	0.0032	0.0111	0.018	0.1455	0.0346	0.0967	0.0416	0.0046
5	rs62378392	148292525	0.8	0.433874260405774	0.84	0.835693000351761	1.51863618398147	0.591940704222597	0.0066	0.0072	0.1017	0.0123	0.053	0.0132	0.0143	0.038	0.0051	0.0306	0.0414	0.1114	0.005	0.0455	0.1124	0.014	0.0194	0.0076	0.0032	0.0111	0.018	0.1456	0.0346	0.0969	0.0416	0.0045
5	rs10875641	148292922	0.8	0.433874260405774	0.84	0.835693000351761	1.5388551003811	0.560710198579785	0.0066	0.0073	0.1017	0.0123	0.053	0.0129	0.0143	0.038	0.0052	0.0307	0.0414	0.1114	0.005	0.0455	0.1124	0.0139	0.0194	0.0076	0.0033	0.0111	0.018	0.1456	0.0346	0.0972	0.0416	0.0045
5	rs11744605	148295229	0.81	0.384295662080596	0.84	0.835693000351761	1.60204250251979	0.598092177024225	0.0063	0.0069	0.1025	0.012	0.0531	0.0127	0.0143	0.0372	0.0051	0.0313	0.0411	0.1133	0.0049	0.0459	0.1116	0.0139	0.0196	0.0076	0.0032	0.0111	0.0186	0.1454	0.0343	0.0969	0.0416	0.0043
5	rs17653203	148295775	0.81	0.384295662080596	0.84	0.835693000351761	1.51087784778165	0.508042580981229	0.0063	0.0069	0.1026	0.0123	0.053	0.0126	0.0143	0.0369	0.005	0.0312	0.0409	0.1135	0.0049	0.046	0.1113	0.0143	0.0194	0.0076	0.0032	0.0111	0.0186	0.146	0.0342	0.0964	0.0418	0.0042
5	rs76179800	148304878	0.81	0.384295662080596	0.84	0.835693000351761	1.69405563385459	0.5420322145173	0.006	0.0068	0.1029	0.0124	0.053	0.0123	0.0144	0.0365	0.0051	0.031	0.0402	0.1136	0.0049	0.0465	0.1105	0.0147	0.0192	0.0076	0.0029	0.0112	0.0188	0.147	0.0336	0.0969	0.0422	0.004
5	rs6881051	148308260	0.81	0.384295662080596	0.84	0.835693000351761	1.68316086886914	0.292560589846934	0.0059	0.0067	0.1032	0.0125	0.053	0.0123	0.0144	0.0364	0.0052	0.0312	0.0401	0.1133	0.005	0.0466	0.1103	0.0149	0.0192	0.0076	0.0029	0.0112	0.0189	0.1473	0.0335	0.0969	0.0423	0.004
5	rs17461542	148310477	0.81	0.384295662080596	0.85	0.767309033253442	1.69888236625666	0.30742288181443	0.0059	0.0067	0.1032	0.0125	0.0531	0.0123	0.0144	0.0363	0.0052	0.0312	0.04	0.113	0.005	0.0465	0.1101	0.0149	0.0192	0.0076	0.0028	0.0112	0.0189	0.1475	0.0335	0.097	0.0424	0.004
5	rs7729953	148312767	0.81	0.384295662080596	0.85	0.767309033253442	1.70644694510903	0.296462660939529	0.0058	0.0066	0.1034	0.0128	0.053	0.0123	0.0142	0.0361	0.0051	0.031	0.04	0.1127	0.0051	0.0466	0.1103	0.015	0.0192	0.0076	0.0027	0.0112	0.0192	0.1475	0.0335	0.0972	0.0422	0.004
5	rs4705064	148313933	0.81	0.384295662080596	0.86	0.702596200902853	1.72900009873707	0.28832169885623	0.0057	0.0061	0.1037	0.0128	0.053	0.0126	0.0143	0.0359	0.0051	0.0312	0.0398	0.1129	0.005	0.0466	0.1099	0.0156	0.0192	0.0077	0.0028	0.0112	0.0192	0.1474	0.0335	0.0969	0.0426	0.004
5	rs58700550	148319491	0.81	0.384295662080596	0.86	0.702596200902853	1.52247030014122	0.179466921138837	0.0056	0.0062	0.1028	0.0131	0.0525	0.0127	0.0144	0.0348	0.0049	0.0319	0.039	0.1132	0.005	0.0466	0.1083	0.0169	0.0199	0.008	0.0029	0.011	0.0193	0.149	0.0334	0.0959	0.0432	0.0041
5	rs17571372	148329781	0.81	0.384295662080596	0.86	0.702596200902853	1.47300242066798	0.167620352585726	0.0056	0.0062	0.1027	0.0134	0.0524	0.0128	0.0146	0.0347	0.0049	0.032	0.0389	0.1133	0.0049	0.0466	0.108	0.017	0.02	0.0079	0.003	0.0109	0.0194	0.1491	0.0333	0.0957	0.0433	0.004
5	rs12522393	148331540	0.8	0.433874260405774	0.86	0.702596200902853	1.43903923736055	0.145825604307514	0.0056	0.0062	0.1026	0.0135	0.0524	0.0128	0.0146	0.0347	0.0049	0.032	0.0388	0.1133	0.0049	0.0466	0.1079	0.0171	0.02	0.0079	0.003	0.0109	0.0194	0.1491	0.0333	0.0957	0.0433	0.004
5	rs2058490	148332532	0.81	0.384295662080596	0.86	0.702596200902853	1.442303644395	0.17695490567372	0.0056	0.0062	0.1028	0.0135	0.0523	0.0129	0.0146	0.0347	0.0049	0.032	0.0387	0.1131	0.005	0.0466	0.1078	0.0171	0.02	0.008	0.003	0.0109	0.0194	0.1493	0.0333	0.0957	0.0433	0.004
5	rs78489558	148339334	0.8	0.433874260405774	0.86	0.702596200902853	1.06088151097968	0.180172472046848	0.0052	0.0062	0.1007	0.0136	0.0511	0.0133	0.0146	0.0336	0.0043	0.0315	0.039	0.1143	0.0051	0.0456	0.1066	0.0178	0.0209	0.0078	0.0032	0.0108	0.0192	0.1516	0.0343	0.0976	0.0431	0.0036
5	rs11749677	148340041	0.8	0.433874260405774	0.86	0.702596200902853	0.99518379583029	0.152906573377713	0.0052	0.0062	0.1002	0.0135	0.051	0.0135	0.0146	0.0334	0.0042	0.0315	0.039	0.1143	0.0053	0.0454	0.1066	0.0178	0.021	0.0078	0.0033	0.0108	0.0192	0.1517	0.0345	0.098	0.043	0.0036
5	rs6580590	148360374	0.79	0.487570276707753	0.86	0.702596200902853	0.54866319515973	0.022466932682521	0.0048	0.0061	0.0993	0.0137	0.0518	0.0156	0.0153	0.0305	0.0038	0.0322	0.0398	0.1124	0.0053	0.0456	0.1042	0.0198	0.0226	0.0068	0.0032	0.0113	0.0186	0.1509	0.0354	0.0999	0.043	0.0032
5	rs4705303	148367643	0.79	0.487570276707753	0.86	0.702596200902853	0.548070182436374	0.0174916657731638	0.0048	0.0062	0.0993	0.0137	0.0519	0.0156	0.0153	0.0305	0.0038	0.0322	0.0398	0.1124	0.0053	0.0456	0.1041	0.0197	0.0226	0.0068	0.0032	0.0113	0.0186	0.1509	0.0354	0.0999	0.0429	0.0032
5	rs76955068	148371305	0.79	0.487570276707753	0.86	0.702596200902853	0.551500646223389	0.0185919817495896	0.0048	0.0062	0.0993	0.0137	0.0519	0.0156	0.0154	0.0304	0.0038	0.0322	0.0397	0.1124	0.0053	0.0456	0.104	0.0197	0.0226	0.0068	0.0032	0.0113	0.0186	0.1509	0.0355	0.0999	0.0428	0.0032
5	rs13359285	148372422	0.79	0.487570276707753	0.87	0.641494868499257	0.551566715428479	0.0185534930673427	0.0048	0.0062	0.0993	0.0137	0.0519	0.0156	0.0154	0.0304	0.0038	0.0322	0.0397	0.1124	0.0053	0.0456	0.104	0.0197	0.0226	0.0068	0.0032	0.0113	0.0186	0.1509	0.0355	0.0999	0.0428	0.0032
5	rs55853803	148388420	0.79	0.487570276707753	0.87	0.641494868499257	0.580319932094429	0.0187076815394137	0.0047	0.0062	0.0993	0.0137	0.052	0.0157	0.0157	0.0304	0.0038	0.0322	0.0396	0.1124	0.0054	0.0455	0.1038	0.0198	0.0227	0.0069	0.0032	0.0113	0.0187	0.151	0.0355	0.0995	0.0427	0.0032
5	rs17641073	148389714	0.79	0.487570276707753	0.87	0.641494868499257	0.580658283037982	0.0186690759947514	0.0047	0.0062	0.0993	0.0137	0.052	0.0157	0.0157	0.0304	0.0038	0.0322	0.0396	0.1124	0.0054	0.0455	0.1038	0.0198	0.0227	0.0069	0.0032	0.0113	0.0187	0.151	0.0355	0.0995	0.0427	0.0032
5	rs7704297	148390295	0.79	0.487570276707753	0.87	0.641494868499257	0.581064425288638	0.0185919817495896	0.0047	0.0062	0.0993	0.0137	0.052	0.0157	0.0157	0.0304	0.0038	0.0322	0.0396	0.1124	0.0054	0.0455	0.1038	0.0198	0.0227	0.0069	0.0032	0.0113	0.0187	0.151	0.0355	0.0995	0.0426	0.0032
5	rs72835356	148397045	0.79	0.487570276707753	0.87	0.641494868499257	0.583978975676586	0.0166424460716305	0.0047	0.0062	0.0992	0.0137	0.0521	0.0158	0.0158	0.0304	0.0038	0.0322	0.0397	0.1123	0.0053	0.0455	0.1037	0.0198	0.0228	0.0069	0.0032	0.0112	0.0187	0.151	0.0355	0.0996	0.0426	0.0032
5	rs34112548	148397723	0.79	0.487570276707753	0.91	0.431857736337621	0.583639726179889	0.0166424460716305	0.0047	0.0062	0.0992	0.0137	0.0521	0.0158	0.0158	0.0304	0.0038	0.0322	0.0397	0.1123	0.0053	0.0455	0.1037	0.0198	0.0228	0.0069	0.0032	0.0112	0.0187	0.151	0.0354	0.0996	0.0426	0.0032
5	rs17722209	148406386	0.79	0.487570276707753	0.91	0.431857736337621	0.577548917435844	0.0157430382817303	0.0047	0.0062	0.0992	0.0138	0.0521	0.0158	0.0161	0.0303	0.0038	0.0322	0.0397	0.1122	0.0052	0.0456	0.1036	0.0199	0.023	0.0068	0.0032	0.0112	0.0187	0.1506	0.0353	0.0999	0.0426	0.0032
5	rs1432794	148407708	0.79	0.487570276707753	0.93	0.346822133743557	0.574447330258296	0.0158852823013063	0.0047	0.0062	0.0992	0.0138	0.0521	0.0158	0.0161	0.0303	0.0038	0.0322	0.0397	0.1122	0.0052	0.0456	0.1036	0.0199	0.023	0.0068	0.0032	0.0112	0.0187	0.1506	0.0353	0.0999	0.0426	0.0032
5	rs1864950	148409765	0.79	0.487570276707753	0.93	0.346822133743557	0.478016848684982	0.0283656717039014	0.0046	0.0062	0.0981	0.0142	0.0515	0.0168	0.0164	0.0289	0.0038	0.0319	0.0393	0.112	0.0051	0.0461	0.1036	0.0205	0.0237	0.0068	0.0033	0.0111	0.0176	0.1512	0.0349	0.1017	0.0421	0.0033
5	rs12163955	148411368	0.79	0.487570276707753	0.93	0.346822133743557	0.477338340119474	0.0367947657858093	0.0046	0.0062	0.0981	0.0144	0.0514	0.0169	0.0165	0.0288	0.0038	0.0319	0.0392	0.112	0.005	0.0461	0.1036	0.0206	0.0238	0.0068	0.0033	0.0111	0.0175	0.1512	0.0349	0.1019	0.0421	0.0033
5	rs36067	148417553	0.79	0.487570276707753	0.93	0.346822133743557	0.513939776882835	0.0577860044362551	0.0046	0.0062	0.0979	0.0151	0.0512	0.0172	0.0165	0.0283	0.0039	0.0318	0.0385	0.1121	0.005	0.0461	0.1035	0.0208	0.0244	0.0069	0.0033	0.0109	0.017	0.1511	0.0347	0.1029	0.0419	0.0033
5	rs17722293	148422274	0.79	0.487570276707753	0.94	0.308944172156586	0.520733863388766	0.0625376679516786	0.0046	0.0062	0.0979	0.0152	0.0511	0.0173	0.0165	0.0282	0.0039	0.0318	0.0384	0.112	0.005	0.0461	0.1035	0.0208	0.0245	0.0069	0.0033	0.0109	0.0169	0.151	0.0347	0.103	0.0418	0.0033
5	rs114348392	148423623	0.79	0.487570276707753	0.94	0.308944172156586	0.521763080722495	0.0618014129755543	0.0046	0.0062	0.0979	0.0152	0.0511	0.0173	0.0165	0.0282	0.0039	0.0318	0.0384	0.112	0.005	0.0461	0.1035	0.0208	0.0245	0.007	0.0033	0.0109	0.0169	0.151	0.0347	0.103	0.0418	0.0033
5	rs72835360	148424722	0.79	0.487570276707753	0.95	0.274028283204826	0.52298653315019	0.0618014129755543	0.0046	0.0062	0.0979	0.0152	0.0511	0.0173	0.0165	0.0282	0.0039	0.0318	0.0384	0.112	0.005	0.0461	0.1035	0.0208	0.0245	0.007	0.0033	0.0109	0.0169	0.1511	0.0347	0.1031	0.0418	0.0033
5	rs36044	148441128	0.79	0.487570276707753	0.95	0.274028283204826	0.591465613225896	0.0934420856303372	0.0046	0.0062	0.0977	0.0155	0.051	0.0174	0.0166	0.0279	0.0039	0.0318	0.0384	0.1113	0.0049	0.0461	0.1038	0.0209	0.0248	0.0071	0.0034	0.0109	0.0169	0.151	0.0345	0.1036	0.0417	0.0033
5	rs62380066	148442297	0.79	0.487570276707753	0.96	0.241969076141015	0.589487569004495	0.0924949556582326	0.0046	0.0062	0.0977	0.0155	0.0511	0.0173	0.0166	0.0279	0.0039	0.0318	0.0384	0.1114	0.0049	0.0461	0.1038	0.0208	0.0247	0.0071	0.0034	0.0109	0.0169	0.151	0.0345	0.1036	0.0417	0.0033
5	rs79065962	148446287	0.79	0.487570276707753	0.96	0.241969076141015	0.616762354477781	0.0894432810971409	0.0046	0.0062	0.0977	0.0155	0.0511	0.0171	0.0166	0.0279	0.0039	0.0318	0.0384	0.1114	0.0049	0.0461	0.1039	0.0208	0.0248	0.0071	0.0034	0.0109	0.0169	0.151	0.0345	0.1037	0.0417	0.0033
5	rs113096032	148452317	0.79	0.487570276707753	0.96	0.241969076141015	0.620595403540775	0.0900659459725021	0.0046	0.0062	0.0975	0.0155	0.051	0.0171	0.0166	0.0279	0.0039	0.0318	0.0384	0.1114	0.005	0.0461	0.1039	0.0208	0.0248	0.0072	0.0034	0.0109	0.0169	0.151	0.0345	0.1036	0.0417	0.0033
5	rs2915810	148452330	0.79	0.487570276707753	0.96	0.241969076141015	0.620595403540775	0.0900659459725021	0.0046	0.0062	0.0975	0.0155	0.051	0.0171	0.0166	0.0279	0.0039	0.0318	0.0384	0.1114	0.005	0.0461	0.1039	0.0208	0.0248	0.0072	0.0034	0.0109	0.0169	0.151	0.0345	0.1036	0.0417	0.0033
5	rs77795944	148466539	0.78	0.545501786478432	0.96	0.241969076141015	1.18695395648533	0.129783684666307	0.0046	0.0061	0.0968	0.0159	0.0514	0.0172	0.017	0.0279	0.0048	0.0316	0.0384	0.111	0.0046	0.046	0.1027	0.0214	0.0253	0.0074	0.0033	0.0113	0.0171	0.1508	0.0347	0.1032	0.0414	0.0033
5	rs74757407	148474831	0.78	0.545501786478432	0.98	0.18597139562509	1.19210496601806	0.130861674616815	0.0046	0.0061	0.0968	0.0159	0.0514	0.0172	0.017	0.0279	0.0048	0.0316	0.0384	0.111	0.0046	0.046	0.1027	0.0214	0.0253	0.0074	0.0033	0.0113	0.0171	0.1508	0.0347	0.1031	0.0414	0.0033
5	rs13182697	148485449	0.78	0.545501786478432	0.98	0.18597139562509	1.41351381117687	0.151196152137267	0.0046	0.0061	0.0967	0.016	0.0515	0.0172	0.0171	0.0279	0.005	0.0315	0.0384	0.111	0.0045	0.046	0.1025	0.0215	0.0254	0.0075	0.0033	0.0114	0.0171	0.1508	0.0347	0.103	0.0413	0.0033
5	rs1363522	148489570	0.78	0.545501786478432	0.98	0.18597139562509	1.37929055208913	0.121629979884351	0.0046	0.0061	0.0966	0.016	0.0515	0.0172	0.0171	0.0278	0.005	0.0315	0.0384	0.1109	0.0045	0.046	0.1024	0.0216	0.0254	0.0075	0.0033	0.0114	0.0171	0.1507	0.0347	0.1031	0.0413	0.0033
5	rs1592931	148496889	0.78	0.545501786478432	0.98	0.18597139562509	1.3787066000711	0.121892733284845	0.0046	0.0061	0.0966	0.016	0.0515	0.0172	0.0171	0.0278	0.005	0.0315	0.0384	0.1109	0.0045	0.046	0.1024	0.0216	0.0254	0.0075	0.0033	0.0114	0.0171	0.1507	0.0347	0.1031	0.0413	0.0033
5	rs55927773	148497712	0.78	0.545501786478432	0.97	0.212655582583661	1.37860928372976	0.121805125156117	0.0046	0.0061	0.0966	0.016	0.0515	0.0172	0.0171	0.0278	0.005	0.0315	0.0384	0.1109	0.0045	0.046	0.1024	0.0216	0.0254	0.0075	0.0033	0.0114	0.0171	0.1507	0.0347	0.1031	0.0413	0.0033
5	rs4705316	148498799	0.78	0.545501786478432	0.97	0.212655582583661	1.37841465875796	0.121542442756729	0.0046	0.0061	0.0966	0.016	0.0515	0.0172	0.0171	0.0278	0.005	0.0315	0.0384	0.1109	0.0045	0.046	0.1024	0.0216	0.0254	0.0075	0.0033	0.0114	0.0171	0.1507	0.0347	0.1031	0.0413	0.0033
5	rs117208334	148503191	0.78	0.545501786478432	0.98	0.18597139562509	1.34933779456733	0.106511917866313	0.0046	0.0061	0.0966	0.0161	0.0515	0.0173	0.0172	0.0278	0.005	0.0317	0.0388	0.1107	0.0044	0.0462	0.102	0.0217	0.0255	0.0074	0.003	0.0114	0.0171	0.1506	0.0347	0.1032	0.0412	0.0033
5	rs115758161	148508952	0.78	0.545501786478432	0.99	0.161794913519683	1.34895167786994	0.104521524556956	0.0046	0.0061	0.0966	0.0161	0.0515	0.0173	0.0172	0.0278	0.005	0.0317	0.0388	0.1107	0.0044	0.0462	0.102	0.0217	0.0255	0.0074	0.003	0.0114	0.0171	0.1506	0.0347	0.1032	0.0412	0.0033
5	rs111914167	148521810	0.78	0.545501786478432	1	0.139999700676332	1.3761772107842	0.102545696729776	0.0047	0.006	0.0961	0.0165	0.0515	0.0176	0.0175	0.0275	0.0052	0.032	0.039	0.1108	0.0043	0.0464	0.1007	0.0221	0.0256	0.0073	0.003	0.0116	0.017	0.1499	0.0347	0.1033	0.0413	0.0033
5	rs4147470	148528107	0.78	0.545501786478432	1	0.139999700676332	1.54575160582143	0.144703912858457	0.0047	0.006	0.0955	0.0168	0.0516	0.0179	0.0177	0.0274	0.0053	0.0318	0.0394	0.1112	0.0041	0.0464	0.0999	0.0226	0.0257	0.0074	0.0031	0.0117	0.0169	0.149	0.0346	0.1032	0.0416	0.0034
5	rs17708703	148530233	0.78	0.545501786478432	1	0.139999700676332	1.52257124540539	0.126303135951984	0.0047	0.006	0.0956	0.0168	0.0515	0.0179	0.0177	0.0275	0.0053	0.0317	0.0394	0.1111	0.0041	0.0465	0.0997	0.0226	0.0257	0.0074	0.003	0.0117	0.017	0.1488	0.0347	0.1033	0.0416	0.0035
5	rs17708733	148532829	0.78	0.545501786478432	0.99	0.161794913519683	1.53784185093637	0.131762517932538	0.0047	0.0061	0.0956	0.0168	0.0515	0.0179	0.0176	0.0276	0.0054	0.0317	0.0394	0.111	0.0041	0.0465	0.0995	0.0226	0.0257	0.0074	0.003	0.0117	0.0171	0.1488	0.0347	0.1034	0.0416	0.0035
5	rs114464628	148533724	0.78	0.545501786478432	1.01	0.120454976543865	1.55855988701363	0.129783684666307	0.0047	0.0061	0.0957	0.0168	0.0515	0.0179	0.0176	0.0276	0.0054	0.0317	0.0394	0.1111	0.0041	0.0465	0.0995	0.0226	0.0257	0.0074	0.003	0.0117	0.0171	0.1487	0.0347	0.1034	0.0415	0.0035
5	rs6580598	148533752	0.78	0.545501786478432	1.01	0.120454976543865	1.49851473745624	0.129873390959153	0.0047	0.0061	0.0957	0.0168	0.0514	0.0179	0.0176	0.0276	0.0054	0.0316	0.0394	0.1111	0.0041	0.0465	0.0995	0.0225	0.0257	0.0074	0.0031	0.0117	0.0171	0.1487	0.0347	0.1034	0.0415	0.0036
5	rs78967297	148542007	0.78	0.545501786478432	1.04	0.0739648219953096	1.40213662715705	0.119883745808456	0.0048	0.006	0.0958	0.0169	0.0514	0.0179	0.0178	0.0276	0.0054	0.0319	0.0393	0.1111	0.0041	0.0464	0.0993	0.0226	0.0257	0.0074	0.0031	0.0117	0.017	0.1486	0.0346	0.1034	0.0414	0.0036
5	rs9763202	148548419	0.78	0.545501786478432	1.04	0.0739648219953096	1.25515288359535	0.210747678826595	0.0051	0.006	0.0951	0.018	0.0513	0.0186	0.0191	0.0277	0.0055	0.0337	0.0386	0.107	0.004	0.0466	0.0971	0.0232	0.0267	0.0077	0.0031	0.0126	0.018	0.1455	0.0338	0.1044	0.0425	0.0041
5	rs13162294	148548587	0.78	0.545501786478432	1.03	0.0875760293110768	1.19910951421844	0.25307279466191	0.0051	0.0063	0.0935	0.0185	0.0502	0.0188	0.0197	0.0277	0.0056	0.0339	0.0388	0.1057	0.0038	0.0474	0.0954	0.0233	0.0271	0.0077	0.0033	0.0128	0.0186	0.1447	0.0344	0.1049	0.0428	0.0045
5	rs6881442	148549111	0.8	0.433874260405774	1.03	0.0875760293110768	1.25440165697271	0.340135581563719	0.0054	0.0077	0.0933	0.0193	0.0487	0.0188	0.0205	0.0254	0.0061	0.0345	0.0387	0.1036	0.0036	0.049	0.0947	0.0238	0.0269	0.0071	0.0033	0.0125	0.0199	0.1449	0.0339	0.1033	0.0452	0.0047
5	rs75868787	148557596	0.8	0.433874260405774	1.03	0.0875760293110768	1.35735909353609	0.423063602767457	0.0056	0.0082	0.0929	0.0195	0.0477	0.0192	0.0203	0.0251	0.0064	0.0341	0.0388	0.1035	0.0037	0.0489	0.0955	0.0244	0.0274	0.007	0.0035	0.0122	0.0199	0.1454	0.033	0.1026	0.0452	0.0046
5	rs17109719	148559714	0.8	0.433874260405774	1.03	0.0875760293110768	1.3713178902266	0.464103744042763	0.0057	0.0082	0.0929	0.0195	0.0477	0.0192	0.0203	0.0251	0.0064	0.0341	0.0388	0.1035	0.0037	0.0488	0.0955	0.0244	0.0274	0.007	0.0035	0.0121	0.0199	0.1454	0.033	0.1026	0.0452	0.0046
5	rs4705327	148566140	0.8	0.433874260405774	1.03	0.0875760293110768	1.44467947419826	0.529343296919808	0.0057	0.0082	0.0929	0.0196	0.0475	0.0193	0.0203	0.0251	0.0064	0.0341	0.0388	0.1034	0.0037	0.0488	0.0956	0.0245	0.0275	0.0069	0.0035	0.0121	0.0199	0.1454	0.033	0.1025	0.0452	0.0046
5	rs7720260	148576253	0.8	0.433874260405774	1.03	0.0875760293110768	1.53257685596132	0.536863975010518	0.0057	0.0084	0.0932	0.0195	0.0476	0.0193	0.0202	0.0252	0.0063	0.0339	0.0388	0.1035	0.0037	0.0487	0.0955	0.0244	0.0278	0.0068	0.0035	0.0122	0.0201	0.1454	0.0329	0.1021	0.0452	0.0046
5	rs12513760	148577521	0.8	0.433874260405774	1.06	0.0516972356607989	1.44794859645128	0.489417562589733	0.0057	0.0084	0.0924	0.0195	0.0477	0.0194	0.0202	0.0252	0.0063	0.0339	0.039	0.1036	0.0038	0.0487	0.0957	0.0243	0.0277	0.0068	0.0036	0.0122	0.0202	0.1454	0.033	0.1021	0.0451	0.0046
5	rs112155822	148580304	0.8	0.433874260405774	1.06	0.0516972356607989	1.45300623544824	0.49023549490149	0.0057	0.0084	0.0924	0.0195	0.0477	0.0194	0.0202	0.0252	0.0063	0.0339	0.039	0.1036	0.0038	0.0487	0.0957	0.0243	0.0277	0.0068	0.0036	0.0122	0.0202	0.1454	0.033	0.102	0.0451	0.0046
5	rs2918286	148584631	0.8	0.433874260405774	1.07	0.0427611820736564	1.32720385604478	0.479087624282423	0.0057	0.0085	0.0924	0.0196	0.0475	0.0194	0.0202	0.0253	0.0063	0.0339	0.039	0.1036	0.0039	0.0487	0.0958	0.0243	0.0276	0.0065	0.0036	0.0122	0.0204	0.1457	0.033	0.1019	0.0451	0.0048
5	rs112415730	148587840	0.8	0.433874260405774	1.07	0.0427611820736564	1.2592877169353	0.431084790904882	0.0057	0.0085	0.0923	0.0196	0.0475	0.0194	0.0202	0.0253	0.0063	0.0339	0.039	0.1036	0.0039	0.0487	0.0955	0.0243	0.0276	0.0065	0.0036	0.0122	0.0204	0.1457	0.033	0.102	0.0452	0.0048
5	rs111709032	148592398	0.81	0.384295662080596	1.07	0.0427611820736564	1.12303720258044	0.412606028813671	0.0057	0.0085	0.0922	0.0196	0.047	0.0194	0.0201	0.0256	0.0063	0.0337	0.039	0.1034	0.0039	0.0493	0.0949	0.0241	0.0273	0.0067	0.0036	0.0124	0.0206	0.1454	0.0334	0.1019	0.0452	0.0047
5	rs13174812	148593472	0.81	0.384295662080596	1.07	0.0427611820736564	1.0986830541813	0.403643883507069	0.0057	0.0086	0.0922	0.0197	0.0467	0.0193	0.0201	0.0259	0.0063	0.0337	0.0389	0.1034	0.0038	0.0497	0.0946	0.024	0.0272	0.0067	0.0036	0.0126	0.0208	0.1453	0.0337	0.1018	0.0453	0.0047
5	rs17109807	148600845	0.82	0.338707801994422	1.07	0.0427611820736564	0.923725510005048	0.31825897866741	0.0059	0.0088	0.0916	0.0195	0.0458	0.0191	0.0203	0.0271	0.0062	0.0336	0.0388	0.1023	0.0038	0.05	0.0939	0.0237	0.0269	0.0069	0.0037	0.0136	0.0213	0.146	0.034	0.1019	0.045	0.0046
5	rs67661015	148607734	0.82	0.338707801994422	1.07	0.0427611820736564	0.706750901715645	0.31874315921305	0.0059	0.0088	0.0916	0.0195	0.0458	0.0191	0.0203	0.0271	0.0059	0.0336	0.0388	0.1023	0.0038	0.05	0.0939	0.0237	0.0269	0.0069	0.0037	0.0137	0.0213	0.146	0.034	0.1021	0.045	0.0046
5	rs75600141	148611554	0.82	0.338707801994422	1.07	0.0427611820736564	0.682151313024344	0.298241482058562	0.0059	0.0088	0.0916	0.0195	0.0457	0.019	0.0204	0.0272	0.0059	0.0336	0.0388	0.1022	0.0038	0.0499	0.0939	0.0237	0.0269	0.0069	0.0037	0.0137	0.0213	0.146	0.034	0.1021	0.045	0.0046
5	rs76766643	148613163	0.82	0.338707801994422	1.07	0.0427611820736564	0.681422994224335	0.305866931429557	0.0059	0.0088	0.0916	0.0195	0.0457	0.019	0.0204	0.0273	0.0059	0.0336	0.0388	0.1022	0.0038	0.0499	0.0938	0.0237	0.0269	0.0069	0.0037	0.0138	0.0213	0.146	0.034	0.1021	0.045	0.0046
5	rs13161083	148616051	0.82	0.338707801994422	1.07	0.0427611820736564	0.682224164102442	0.304313344114709	0.0059	0.0088	0.0917	0.0195	0.0457	0.019	0.0204	0.0273	0.0059	0.0336	0.0388	0.1022	0.0038	0.0499	0.0938	0.0237	0.0269	0.0069	0.0037	0.0138	0.0213	0.146	0.034	0.1021	0.045	0.0046
5	rs59032271	148618749	0.82	0.338707801994422	1.07	0.0427611820736564	0.684411318764884	0.329571962606509	0.0059	0.0088	0.0917	0.0195	0.0456	0.019	0.0204	0.0273	0.0059	0.0336	0.0388	0.1022	0.0038	0.0499	0.0938	0.0237	0.0268	0.0069	0.0037	0.0138	0.0213	0.1461	0.034	0.1021	0.045	0.0046
5	rs73275729	148623991	0.82	0.338707801994422	1.07	0.0427611820736564	0.627241748153872	0.301332348883514	0.0059	0.0087	0.0919	0.0193	0.0453	0.0189	0.0203	0.0269	0.0059	0.0338	0.0385	0.1026	0.004	0.0497	0.0936	0.0237	0.0267	0.0069	0.0037	0.0139	0.0215	0.1462	0.0342	0.1022	0.045	0.0046
5	rs17642235	148644292	0.83	0.29697514221559	1.07	0.0427611820736564	0.768511541274396	0.321652798092679	0.006	0.0088	0.0923	0.0188	0.0441	0.019	0.0201	0.0257	0.0062	0.0342	0.0385	0.104	0.0041	0.0491	0.0931	0.0237	0.0265	0.007	0.0039	0.0143	0.022	0.1455	0.0351	0.1022	0.0453	0.0047
5	rs55917602	148645462	0.83	0.29697514221559	1.07	0.0427611820736564	0.76337384602806	0.31874315921305	0.006	0.0088	0.0923	0.0188	0.0441	0.019	0.0201	0.0257	0.0062	0.0342	0.0385	0.104	0.0041	0.0491	0.0931	0.0237	0.0265	0.007	0.0039	0.0143	0.022	0.1455	0.0351	0.1022	0.0453	0.0047
5	rs1370975	148646282	0.83	0.29697514221559	1.07	0.0427611820736564	0.757716882760673	0.321045980633058	0.0061	0.0089	0.0925	0.0184	0.044	0.0189	0.0201	0.0257	0.0062	0.0341	0.0386	0.1037	0.0042	0.049	0.0937	0.0236	0.0263	0.0071	0.004	0.0143	0.022	0.1455	0.0352	0.1017	0.0453	0.0047
5	rs10515625	148647553	0.84	0.258953137461488	1.07	0.0427611820736564	1.25966386973291	0.377849367753773	0.0063	0.0092	0.0923	0.0184	0.0439	0.0184	0.0201	0.026	0.0069	0.0337	0.039	0.103	0.0045	0.0493	0.0926	0.0233	0.0263	0.007	0.0042	0.0144	0.0221	0.1461	0.0352	0.1014	0.0453	0.0048
5	rs6879581	148652817	0.84	0.258953137461488	1.08	0.0351072409391166	1.52832914466647	0.375816559261941	0.0063	0.0092	0.0922	0.0183	0.0439	0.0182	0.02	0.0262	0.0071	0.0338	0.0392	0.1023	0.0046	0.0495	0.0923	0.0232	0.0262	0.0071	0.0042	0.0145	0.0222	0.146	0.0354	0.1014	0.0453	0.0047
5	rs74512219	148653361	0.84	0.258953137461488	1.08	0.0351072409391166	1.52368180388009	0.369231276629505	0.0063	0.0092	0.0922	0.0183	0.0439	0.0181	0.02	0.0262	0.0071	0.0338	0.0395	0.1023	0.0046	0.0495	0.0922	0.0232	0.0262	0.0071	0.0042	0.0146	0.0222	0.146	0.0354	0.1012	0.0453	0.0047
5	rs17109893	148658759	0.84	0.258953137461488	1.09	0.0286025630236612	1.43449341507924	0.353162798546631	0.0063	0.0092	0.0922	0.0184	0.0439	0.0179	0.0199	0.0263	0.007	0.034	0.0392	0.1017	0.0047	0.0494	0.092	0.0232	0.0262	0.0071	0.0041	0.0147	0.0222	0.1467	0.0353	0.1018	0.0454	0.0047
5	rs1438692	148659664	0.84	0.258953137461488	1.09	0.0286025630236612	1.45568643989794	0.3493020313066	0.0062	0.0092	0.0922	0.0184	0.0439	0.0177	0.0199	0.0264	0.007	0.0341	0.0392	0.1018	0.0047	0.0493	0.092	0.0232	0.0262	0.0072	0.004	0.0147	0.0222	0.1467	0.0353	0.1019	0.0454	0.0047
5	rs10477412	148661497	0.87	0.165571370278195	1.09	0.0286025630236612	2.02506867711323	0.383583052658114	0.0064	0.0096	0.0911	0.0186	0.0435	0.0183	0.0198	0.0281	0.007	0.0338	0.0389	0.101	0.0048	0.0485	0.091	0.0225	0.0264	0.0074	0.004	0.0158	0.0228	0.148	0.0355	0.1017	0.0453	0.0037
5	rs62378115	148661797	0.88	0.140769569262351	1.09	0.0286025630236612	2.01014734835767	0.414952784916233	0.0064	0.0098	0.0908	0.0186	0.0433	0.0185	0.0198	0.0285	0.007	0.0338	0.0389	0.1004	0.0049	0.0484	0.0905	0.0222	0.0265	0.0074	0.004	0.0161	0.023	0.1484	0.0355	0.1016	0.0453	0.0036
5	rs352360	148663788	0.9	0.0995502148251544	1.09	0.0286025630236612	2.12758921556342	0.590226734637927	0.0068	0.0105	0.0895	0.0188	0.0426	0.0191	0.0196	0.0301	0.0069	0.0337	0.039	0.0988	0.0051	0.0482	0.089	0.0212	0.0267	0.0075	0.0039	0.0174	0.0239	0.1497	0.0357	0.1012	0.0451	0.0034
5	rs76287870	148666184	0.9	0.0995502148251544	1.1	0.0231193192345528	2.15894215589068	0.630668781164366	0.0068	0.0105	0.0895	0.0189	0.0424	0.0191	0.0194	0.0302	0.0069	0.0337	0.039	0.0988	0.0051	0.0481	0.0891	0.0212	0.0267	0.0076	0.004	0.0175	0.024	0.1501	0.0357	0.1008	0.0449	0.0034
5	rs1693904	148672361	0.9	0.0995502148251544	1.1	0.0231193192345528	2.18632700523898	0.620246225380745	0.0068	0.0105	0.0894	0.0189	0.0425	0.019	0.0193	0.0303	0.0068	0.0337	0.039	0.0985	0.0051	0.0481	0.0891	0.0212	0.0268	0.0076	0.004	0.0176	0.024	0.1502	0.0357	0.1008	0.045	0.0034
5	rs931645	148674271	0.9	0.0995502148251544	1.1	0.0231193192345528	2.24558229244103	0.600384968400536	0.0068	0.0105	0.0894	0.0189	0.0425	0.0193	0.0192	0.0303	0.0068	0.0336	0.039	0.0983	0.0051	0.048	0.0891	0.0212	0.0269	0.0076	0.004	0.0176	0.0241	0.1503	0.0352	0.101	0.045	0.0033
5	rs813036	148679421	0.91	0.0827439743829911	1.1	0.0231193192345528	2.18541236804131	0.63240982176943	0.0068	0.0106	0.089	0.0189	0.0423	0.0193	0.0189	0.0307	0.0067	0.0335	0.039	0.0981	0.0051	0.0479	0.0887	0.0213	0.0272	0.0076	0.004	0.0178	0.0243	0.1511	0.0351	0.1008	0.0451	0.0034
5	rs61734415	148680717	0.91	0.0827439743829911	1.11	0.0185358352188032	2.17410404062629	0.640112781056608	0.0067	0.0106	0.0889	0.0189	0.0421	0.0192	0.0189	0.0309	0.0067	0.0336	0.0389	0.0982	0.0051	0.0478	0.0887	0.0212	0.0272	0.0075	0.004	0.0179	0.0244	0.1513	0.0351	0.1007	0.0451	0.0034
5	rs17642472	148683087	0.92	0.0682081798453755	1.11	0.0185358352188032	2.04203880373328	0.654705335324156	0.0067	0.0106	0.0886	0.0189	0.0419	0.0191	0.0188	0.0312	0.0065	0.0338	0.0388	0.0984	0.0052	0.0477	0.0885	0.0211	0.0272	0.0073	0.0039	0.0183	0.0247	0.1516	0.035	0.1006	0.0452	0.0033
5	rs72837099	148685302	0.92	0.0682081798453755	1.11	0.0185358352188032	1.86581219880237	0.666433708853636	0.0066	0.0106	0.0882	0.0189	0.0417	0.0191	0.0188	0.0317	0.0064	0.034	0.0387	0.0984	0.0053	0.0477	0.0884	0.0209	0.0272	0.0071	0.0039	0.0187	0.025	0.1519	0.035	0.1005	0.0452	0.0034
5	rs34110934	148689393	0.93	0.0557421353933153	1.12	0.0147375964059179	1.64418747555882	0.68234211116041	0.0064	0.0106	0.0874	0.019	0.0413	0.019	0.0187	0.0325	0.0062	0.0344	0.0385	0.0983	0.0054	0.0475	0.0882	0.0207	0.0271	0.0067	0.0038	0.0191	0.0256	0.1528	0.035	0.1005	0.0452	0.0034
5	rs920318	148690612	0.93	0.0557421353933153	1.12	0.0147375964059179	1.55418451333134	0.657340043169412	0.0063	0.0106	0.0869	0.019	0.0412	0.0189	0.0186	0.0327	0.0062	0.0345	0.0384	0.0983	0.0054	0.0475	0.0882	0.0206	0.0271	0.0067	0.0037	0.0192	0.0258	0.1531	0.0349	0.1007	0.0453	0.0034
5	rs2438491	148694097	0.93	0.0557421353933153	1.13	0.0116180838853521	1.40684027949853	0.688699650518275	0.0063	0.0106	0.0867	0.019	0.0412	0.0189	0.0186	0.033	0.006	0.0347	0.0385	0.0983	0.0055	0.0468	0.0882	0.0206	0.0271	0.0066	0.0037	0.0193	0.0261	0.1535	0.0348	0.1005	0.0452	0.0035
5	rs75184973	148697850	0.93	0.0557421353933153	1.13	0.0116180838853521	1.3448035522512	0.696108836861133	0.0062	0.0106	0.0864	0.019	0.041	0.0189	0.0186	0.0331	0.0059	0.0349	0.0384	0.0983	0.0055	0.0468	0.0881	0.0206	0.027	0.0065	0.0037	0.0194	0.0262	0.1537	0.0348	0.1004	0.0454	0.0035
5	rs17642570	148699825	0.93	0.0557421353933153	1.14	0.00907940974119467	1.2986373369679	0.704428228863888	0.0062	0.0106	0.0863	0.019	0.041	0.0189	0.0186	0.0332	0.0059	0.0351	0.0383	0.0983	0.0055	0.0468	0.0881	0.0206	0.027	0.0064	0.0037	0.0195	0.0263	0.1538	0.0347	0.1004	0.0454	0.0035
5	Affx-25834738	148700714	NA	NA	NA	NA	1.19551307909462	0.662176651461429	0.0061	0.0106	0.086	0.019	0.0408	0.0189	0.0186	0.0334	0.0058	0.0353	0.0383	0.0984	0.0055	0.0469	0.088	0.0206	0.027	0.0063	0.0036	0.0196	0.0265	0.1541	0.0347	0.1003	0.0456	0.0035
5	rs56036758	148712066	NA	NA	NA	NA	0.743125394430332	0.635023482503937	0.0056	0.0105	0.0841	0.0183	0.0416	0.018	0.0176	0.0341	0.0042	0.0361	0.038	0.0987	0.0056	0.0479	0.088	0.0204	0.0272	0.0063	0.003	0.0199	0.0281	0.1559	0.0343	0.1002	0.0463	0.0036
5	rs11743308	148718498	NA	NA	NA	NA	0.721173884610367	0.603540964974916	0.0056	0.0105	0.0841	0.0183	0.0416	0.018	0.0176	0.0341	0.0042	0.0361	0.038	0.0987	0.0056	0.0479	0.088	0.0204	0.0272	0.0063	0.003	0.0199	0.0281	0.1559	0.0344	0.1002	0.0463	0.0036
5	rs73795981	148719367	NA	NA	NA	NA	0.721920837935661	0.611592099878833	0.0056	0.0105	0.0841	0.0183	0.0416	0.018	0.0176	0.0341	0.0042	0.0361	0.038	0.0987	0.0056	0.0479	0.088	0.0204	0.0272	0.0063	0.003	0.0199	0.0281	0.1559	0.0344	0.1002	0.0463	0.0036
5	rs352350	148721551	NA	NA	NA	NA	0.715657081086098	0.575990342610312	0.0056	0.0105	0.084	0.0183	0.0416	0.018	0.0176	0.0341	0.0041	0.0362	0.038	0.0987	0.0056	0.048	0.0878	0.0204	0.0272	0.0063	0.003	0.0199	0.0281	0.1559	0.0344	0.1003	0.0463	0.0036
5	rs6887230	148726146	NA	NA	NA	NA	0.722369174247498	0.571877544373897	0.0056	0.0105	0.0839	0.0183	0.0417	0.018	0.0175	0.0341	0.0041	0.0362	0.0379	0.0987	0.0056	0.0479	0.0879	0.0204	0.0272	0.0064	0.003	0.0199	0.0281	0.156	0.0344	0.1003	0.0462	0.0036
5	rs113180219	148729821	NA	NA	NA	NA	0.72446303897627	0.571594166738508	0.0056	0.0105	0.0839	0.0183	0.0417	0.0179	0.0175	0.0341	0.0041	0.0362	0.0379	0.0987	0.0056	0.0479	0.0879	0.0203	0.0272	0.0064	0.003	0.0199	0.0281	0.156	0.0344	0.1002	0.0462	0.0036
5	rs115544756	148740238	NA	NA	NA	NA	0.724986924077419	0.58380999830577	0.0056	0.0105	0.084	0.0183	0.0416	0.0179	0.0175	0.0341	0.0041	0.0362	0.0379	0.0987	0.0057	0.048	0.0879	0.0203	0.0272	0.0064	0.003	0.02	0.0281	0.156	0.0345	0.1002	0.0462	0.0036
5	rs35552800	148747678	NA	NA	NA	NA	0.727608860968593	0.60181902396282	0.0056	0.0106	0.084	0.0183	0.0416	0.0177	0.0175	0.0343	0.0041	0.0362	0.0379	0.0987	0.0057	0.048	0.0881	0.0202	0.0272	0.0064	0.0031	0.02	0.0281	0.156	0.0347	0.1	0.0461	0.0036
5	rs4705336	148747902	NA	NA	NA	NA	0.727608860968593	0.602966854583027	0.0056	0.0106	0.084	0.0183	0.0416	0.0177	0.0175	0.0343	0.0041	0.0362	0.0379	0.0987	0.0057	0.048	0.0881	0.0202	0.0272	0.0064	0.0031	0.02	0.0281	0.156	0.0347	0.1	0.0461	0.0036
5	rs62378148	148748705	NA	NA	NA	NA	0.727833793070828	0.602823347295869	0.0056	0.0106	0.084	0.0183	0.0416	0.0177	0.0175	0.0343	0.0041	0.0361	0.0379	0.0986	0.0057	0.048	0.0881	0.0202	0.0272	0.0064	0.0031	0.02	0.0281	0.156	0.0347	0.1	0.0461	0.0036
5	rs353252	148750203	NA	NA	NA	NA	0.727908777264992	0.607132093668212	0.0056	0.0106	0.084	0.0183	0.0416	0.0177	0.0175	0.0343	0.0041	0.0361	0.0379	0.0987	0.0057	0.048	0.0881	0.0202	0.0272	0.0064	0.0031	0.02	0.0281	0.156	0.0347	0.1	0.0461	0.0036
5	rs2227460	148754136	NA	NA	NA	NA	0.730234979601447	0.617502650063193	0.0056	0.0106	0.084	0.0183	0.0415	0.0177	0.0175	0.0343	0.0041	0.0361	0.0379	0.0987	0.0057	0.048	0.0881	0.0202	0.0272	0.0064	0.0031	0.02	0.0281	0.156	0.0347	0.1	0.0461	0.0036
5	rs79606543	148754781	NA	NA	NA	NA	0.72993464027954	0.616059815386807	0.0056	0.0106	0.084	0.0183	0.0415	0.0177	0.0175	0.0343	0.0041	0.0361	0.0379	0.0987	0.0057	0.048	0.0881	0.0202	0.0272	0.0064	0.0031	0.02	0.0281	0.156	0.0347	0.1	0.0461	0.0036
5	rs2227468	148758183	NA	NA	NA	NA	0.74002565745044	0.612888386644737	0.0056	0.0106	0.0839	0.0183	0.0416	0.0177	0.0175	0.0343	0.0041	0.0361	0.0379	0.0987	0.0057	0.048	0.0879	0.0202	0.0272	0.0063	0.0031	0.0201	0.0281	0.1563	0.0347	0.1	0.0461	0.0036
5	rs61433829	148761050	NA	NA	NA	NA	0.744715270810912	0.652219241669423	0.0056	0.0106	0.0837	0.0183	0.0416	0.0177	0.0175	0.0343	0.0041	0.0361	0.0379	0.0987	0.0057	0.0479	0.088	0.0201	0.0272	0.0063	0.0031	0.0201	0.0281	0.1564	0.0347	0.0999	0.0461	0.0036
5	rs371488	148770276	NA	NA	NA	NA	0.743352428174332	0.687072033934967	0.0059	0.0105	0.0831	0.0183	0.0417	0.0177	0.0176	0.0343	0.0041	0.0362	0.038	0.0984	0.0057	0.0475	0.0887	0.0202	0.0272	0.0061	0.0031	0.02	0.0282	0.1564	0.0347	0.0996	0.0462	0.0036
5	rs10050356	148775670	NA	NA	NA	NA	0.735725746123145	0.719040088930286	0.0059	0.0105	0.0829	0.0183	0.0417	0.0177	0.0177	0.0343	0.0041	0.0361	0.0379	0.0984	0.0057	0.0474	0.089	0.0202	0.0272	0.0061	0.0031	0.02	0.0282	0.1564	0.0348	0.0998	0.0462	0.0036
5	rs75148296	148780439	0.96	0.0287844243890396	1.14	0.00907940974119467	0.751089695151231	0.662470040749054	0.0058	0.0099	0.0816	0.0183	0.0419	0.0178	0.018	0.0348	0.0042	0.0364	0.0374	0.0976	0.006	0.0465	0.0898	0.0205	0.0272	0.0063	0.0032	0.0201	0.0283	0.1561	0.0348	0.0998	0.047	0.0036
5	rs10515627	148780713	0.97	0.0226446595703671	1.14	0.00907940974119467	0.721099208109657	0.667756133670933	0.0057	0.0098	0.0813	0.0183	0.042	0.0179	0.0181	0.0349	0.0043	0.0365	0.0373	0.0974	0.006	0.0463	0.0899	0.0206	0.0272	0.0064	0.0033	0.0202	0.0283	0.156	0.0348	0.0998	0.0471	0.0036
5	rs6861564	148783268	0.97	0.0226446595703671	1.14	0.00907940974119467	0.64559692486342	0.711576700572588	0.0058	0.0087	0.0783	0.0186	0.0422	0.0179	0.0183	0.0358	0.0045	0.0373	0.0379	0.0955	0.0065	0.046	0.0914	0.0199	0.0272	0.0064	0.0036	0.0204	0.0287	0.1555	0.0351	0.0997	0.048	0.0041
5	rs6887452	148783767	0.97	0.0226446595703671	1.15	0.00703273128634627	0.66174704438727	0.718143568611712	0.0057	0.0084	0.0785	0.0187	0.0415	0.0181	0.0185	0.0353	0.0043	0.0372	0.038	0.0949	0.0064	0.0456	0.0926	0.0201	0.0276	0.0065	0.0036	0.0205	0.0294	0.1547	0.0348	0.1001	0.0482	0.0041
5	rs1345724	148784398	0.97	0.0226446595703671	1.16	0.005398436081006	0.525243830703139	0.739126518166851	0.006	0.0085	0.0785	0.0184	0.0413	0.0178	0.0186	0.0352	0.0042	0.0377	0.0382	0.0957	0.0063	0.0448	0.0937	0.0198	0.0271	0.0064	0.0036	0.0208	0.0297	0.1542	0.0343	0.1	0.0484	0.0044
5	rs1363629	148784439	0.97	0.0226446595703671	1.16	0.005398436081006	0.508840390859	0.740329554254713	0.006	0.0085	0.0785	0.0184	0.0413	0.0178	0.0186	0.0352	0.0042	0.0376	0.0383	0.0958	0.0063	0.0447	0.094	0.0198	0.027	0.0064	0.0036	0.0208	0.0297	0.1542	0.0342	0.0997	0.0484	0.0044
5	rs726953	148784809	0.98	0.0176313199892257	1.18	0.0030942526987612	0.393450963304828	0.701454472546347	0.0063	0.0086	0.0784	0.018	0.0412	0.0177	0.0183	0.0351	0.0041	0.0376	0.0388	0.0964	0.0062	0.0443	0.0961	0.0195	0.0265	0.0064	0.0036	0.0208	0.0292	0.1542	0.0341	0.0998	0.0483	0.0044
5	rs368510	148787469	0.98	0.0176313199892257	1.18	0.0030942526987612	0.314531658766553	0.675997974977906	0.0061	0.0088	0.0797	0.0176	0.0411	0.0175	0.0178	0.0349	0.0037	0.0372	0.0395	0.0965	0.0059	0.0441	0.097	0.019	0.0257	0.0062	0.0035	0.021	0.0292	0.1546	0.0338	0.1007	0.0486	0.0043
5	rs353285	148793193	0.99	0.0135827579755248	1.18	0.0030942526987612	0.278450016021451	0.658511805698387	0.0058	0.0088	0.0805	0.0171	0.0405	0.0172	0.017	0.0345	0.0036	0.0376	0.0399	0.0963	0.0055	0.0442	0.0984	0.0188	0.0247	0.0062	0.0035	0.0212	0.0292	0.1559	0.034	0.1012	0.048	0.0043
5	rs17796714	148800089	0.99	0.0135827579755248	1.21	0.00125101973497372	0.247873422349497	0.621980483662419	0.0059	0.0087	0.0808	0.0169	0.0404	0.0171	0.0165	0.0342	0.0035	0.0377	0.0403	0.097	0.0054	0.044	0.099	0.0187	0.0243	0.0062	0.0034	0.0212	0.029	0.1555	0.034	0.1017	0.0481	0.0043
5	rs17110060	148800134	0.99	0.0135827579755248	1.21	0.00125101973497372	0.247302682397837	0.620824184896765	0.0059	0.0087	0.0808	0.0169	0.0404	0.0171	0.0165	0.0342	0.0035	0.0377	0.0403	0.097	0.0054	0.0439	0.099	0.0188	0.0243	0.0062	0.0034	0.0212	0.029	0.1555	0.034	0.1017	0.0481	0.0043
5	rs353297	148801771	0.99	0.0135827579755248	1.21	0.00125101973497372	0.230094854802982	0.558877694044763	0.0061	0.0086	0.0807	0.0168	0.0405	0.017	0.0157	0.0339	0.0035	0.0375	0.0411	0.0974	0.0053	0.0445	0.0994	0.0188	0.0241	0.006	0.0034	0.0209	0.0287	0.1556	0.034	0.1024	0.0475	0.0043
5	rs12659504	148805005	1.01	0.0077998467636837	1.21	0.00125101973497372	0.157217671781513	0.532404085931202	0.0059	0.0083	0.0838	0.0159	0.0403	0.0162	0.0157	0.0334	0.0032	0.0374	0.0415	0.098	0.005	0.043	0.1014	0.0183	0.0233	0.0059	0.0034	0.0208	0.028	0.156	0.0341	0.1041	0.0469	0.004
5	rs75777785	148805038	1.01	0.0077998467636837	1.21	0.00125101973497372	0.157692759135066	0.539935502754206	0.0059	0.0083	0.0838	0.0159	0.0403	0.0162	0.0157	0.0334	0.0032	0.0374	0.0415	0.0979	0.005	0.043	0.1014	0.0183	0.0233	0.0059	0.0034	0.0208	0.028	0.1562	0.0341	0.1042	0.0467	0.004
5	rs55857000	148809671	1.02	0.0058113257599233	1.21	0.00125101973497372	0.122575863463925	0.492281857575945	0.006	0.0079	0.0872	0.0138	0.0397	0.0145	0.0157	0.0313	0.0024	0.0378	0.0426	0.0995	0.0042	0.0415	0.1065	0.0166	0.022	0.0051	0.0031	0.0203	0.0266	0.1549	0.035	0.1104	0.0463	0.003
5	rs76596878	148811061	1.02	0.0058113257599233	1.2	0.00170810004742368	0.304138420067187	0.754044128658519	0.0059	0.0076	0.0888	0.0127	0.0393	0.0135	0.0156	0.03	0.0019	0.0378	0.0428	0.1002	0.0036	0.0408	0.1092	0.0154	0.0212	0.0055	0.0029	0.0203	0.0256	0.1541	0.0363	0.1139	0.0462	0.0024
5	rs353290	148812454	1.02	0.0058113257599233	1.21	0.00125101973497372	0.173592944305763	0.627479792701359	0.0059	0.0076	0.089	0.0127	0.0393	0.0134	0.0156	0.0298	0.0018	0.0379	0.0429	0.1003	0.0035	0.0407	0.1096	0.0154	0.0211	0.0056	0.0028	0.0204	0.0255	0.1539	0.0365	0.1143	0.0462	0.0023
5	rs353289	148812731	1.02	0.0058113257599233	1.21	0.00125101973497372	0.176626011600055	0.580963543196476	0.0059	0.0076	0.0891	0.0127	0.0392	0.0134	0.0156	0.0295	0.0018	0.0381	0.043	0.1004	0.0035	0.0407	0.1098	0.0151	0.0211	0.0056	0.0028	0.0202	0.0254	0.1541	0.0365	0.1147	0.0461	0.0023
5	rs35928487	148814227	1.02	0.0058113257599233	1.21	0.00125101973497372	0.186132293473229	0.509143664133725	0.0059	0.0075	0.0892	0.0127	0.0392	0.0133	0.0154	0.0292	0.0017	0.0381	0.043	0.1008	0.0033	0.0406	0.11	0.0152	0.021	0.0057	0.0028	0.02	0.0252	0.1545	0.0365	0.1151	0.046	0.0022
5	rs60910130	148816146	1.02	0.0058113257599233	1.21	0.00125101973497372	0.217802885621822	0.449112104246552	0.006	0.0074	0.0894	0.0127	0.0391	0.013	0.0153	0.0289	0.0017	0.038	0.0431	0.1013	0.0031	0.0404	0.1104	0.0155	0.0209	0.0059	0.0028	0.0197	0.0248	0.1552	0.0365	0.1154	0.0459	0.002
5	rs73279529	148818416	NA	NA	NA	NA	0.367884999933816	0.394478596258916	0.006	0.0071	0.0897	0.0125	0.039	0.0124	0.0153	0.0282	0.0015	0.0377	0.0435	0.1021	0.0028	0.0404	0.1107	0.0151	0.0207	0.006	0.0029	0.0194	0.0244	0.1562	0.0364	0.1168	0.0457	0.0019
5	rs452366	148818629	1.02	0.0058113257599233	1.21	0.00125101973497372	0.308767841684786	0.329816522789036	0.006	0.0071	0.0897	0.0125	0.0389	0.0123	0.0153	0.0281	0.0017	0.0377	0.0435	0.1022	0.0028	0.0404	0.1107	0.0151	0.0207	0.006	0.0029	0.0193	0.0244	0.1562	0.0364	0.1171	0.0456	0.0019
5	rs443402	148818868	1.02	0.0058113257599233	1.21	0.00125101973497372	0.311146053964817	0.343843232318371	0.0059	0.0073	0.0898	0.0126	0.039	0.0121	0.0152	0.0281	0.0017	0.0375	0.0435	0.1023	0.0028	0.0405	0.1108	0.0154	0.0206	0.006	0.0029	0.0193	0.024	0.1561	0.0361	0.1175	0.0456	0.0018
5	rs403084	148819714	NA	NA	NA	NA	0.306941210121958	0.289026875031552	0.0059	0.0073	0.0898	0.013	0.0394	0.0118	0.0147	0.0282	0.0016	0.0378	0.0436	0.1025	0.0026	0.0407	0.1108	0.0153	0.0207	0.006	0.0028	0.0192	0.0238	0.1558	0.0361	0.1178	0.0455	0.0018
5	rs353248	148824841	NA	NA	NA	NA	0.315031169135544	0.297885461275152	0.0058	0.0071	0.0898	0.0135	0.0389	0.0117	0.0147	0.0283	0.0016	0.0379	0.0436	0.1036	0.0026	0.0405	0.1111	0.015	0.0208	0.0061	0.0027	0.0188	0.0233	0.155	0.0363	0.1188	0.0451	0.0017
5	rs76229798	148826915	NA	NA	NA	NA	0.3045309735109	0.2738667369774	0.0058	0.0071	0.0898	0.0139	0.039	0.0117	0.0146	0.0284	0.0016	0.038	0.0435	0.104	0.0026	0.0405	0.1112	0.0147	0.0208	0.0062	0.0027	0.0187	0.0231	0.1547	0.0363	0.1191	0.045	0.0017
5	rs4705346	148831910	NA	NA	NA	NA	0.425459804491758	0.233134587761115	0.0052	0.0069	0.0903	0.0137	0.0396	0.0112	0.0141	0.0281	0.0014	0.0382	0.0436	0.1052	0.0023	0.0412	0.1117	0.0148	0.0207	0.006	0.0025	0.0175	0.0222	0.1536	0.0363	0.1226	0.0446	0.0011
5	rs72840216	148832651	NA	NA	NA	NA	0.439085980960332	0.224829647859156	0.0052	0.0069	0.0904	0.0137	0.0397	0.0111	0.0141	0.0281	0.0014	0.0383	0.0436	0.1056	0.0023	0.0413	0.1117	0.0148	0.0207	0.0059	0.0025	0.0173	0.0221	0.1535	0.0363	0.123	0.0445	0.001
5	rs353233	148833295	NA	NA	NA	NA	0.392163178700606	0.205980167156929	0.0052	0.0068	0.0905	0.0137	0.0397	0.0111	0.014	0.028	0.0014	0.0383	0.0435	0.1058	0.0023	0.0413	0.1116	0.0148	0.0207	0.0059	0.0024	0.0172	0.022	0.1534	0.0362	0.1234	0.0444	0.0011
5	rs11745684	148833563	NA	NA	NA	NA	0.405819418909937	0.21759003357919	0.0052	0.0068	0.0905	0.0137	0.0397	0.0111	0.0139	0.028	0.0014	0.0383	0.0435	0.1058	0.0022	0.0413	0.1117	0.0147	0.0207	0.0059	0.0024	0.0172	0.022	0.1534	0.0362	0.1234	0.0444	0.0011
5	rs6580605	148835606	NA	NA	NA	NA	0.430193044494734	0.22157844819789	0.0051	0.0068	0.0907	0.0137	0.0398	0.011	0.0134	0.0279	0.0014	0.0381	0.0435	0.1063	0.0022	0.0411	0.1119	0.0147	0.0206	0.0058	0.0024	0.0171	0.022	0.1535	0.0364	0.1238	0.0444	0.001
5	rs191618	148835789	NA	NA	NA	NA	0.428670901666377	0.213732330589478	0.0051	0.0068	0.0907	0.0137	0.0398	0.011	0.0134	0.0279	0.0014	0.0381	0.0435	0.1063	0.0022	0.0411	0.1119	0.0147	0.0206	0.0058	0.0024	0.0171	0.0219	0.1535	0.0364	0.1239	0.0444	0.001
5	rs353223	148838236	NA	NA	NA	NA	0.416071424102401	0.215122767138093	0.0051	0.0068	0.091	0.0137	0.0399	0.0109	0.0133	0.0279	0.0014	0.0381	0.0434	0.1064	0.0021	0.041	0.112	0.0147	0.0206	0.0058	0.0023	0.017	0.0219	0.1536	0.0364	0.124	0.0444	0.001
5	rs115171563	148838241	NA	NA	NA	NA	0.416013795259521	0.215229846873593	0.0051	0.0068	0.091	0.0137	0.0399	0.0109	0.0133	0.0279	0.0014	0.0381	0.0434	0.1064	0.0021	0.041	0.112	0.0147	0.0206	0.0058	0.0023	0.017	0.0219	0.1536	0.0364	0.124	0.0444	0.001
5	rs386763	148846557	NA	NA	NA	NA	0.381496253429383	0.24778728896017	0.005	0.0067	0.0913	0.0136	0.0401	0.011	0.0125	0.0278	0.0013	0.0376	0.0431	0.108	0.0017	0.0407	0.1122	0.0143	0.0201	0.0057	0.0022	0.017	0.0214	0.1535	0.0369	0.1257	0.0444	0.0011
5	rs2431718	148853121	NA	NA	NA	NA	0.337887570016311	0.243316969283838	0.0049	0.0067	0.0926	0.0136	0.04	0.0107	0.0126	0.0282	0.0015	0.0378	0.0431	0.1082	0.0017	0.0402	0.1125	0.0139	0.0199	0.0057	0.0023	0.0168	0.0211	0.153	0.0365	0.1261	0.0443	0.0011
5	rs7712431	148893101	NA	NA	NA	NA	0.315481085012268	0.185036094880622	0.0052	0.0069	0.0929	0.0136	0.0407	0.011	0.0132	0.0284	0.0014	0.039	0.0427	0.1087	0.002	0.0392	0.1115	0.0135	0.0205	0.006	0.0025	0.0165	0.02	0.1514	0.0361	0.1267	0.0442	0.0014
5	rs111416523	148900554	NA	NA	NA	NA	0.326736691977926	0.190663228592348	0.0052	0.0069	0.0929	0.0136	0.0407	0.011	0.0132	0.0287	0.0014	0.039	0.0427	0.1087	0.0019	0.0392	0.1115	0.0135	0.0205	0.006	0.0025	0.0164	0.02	0.1514	0.0361	0.1267	0.0442	0.0014
5	rs66515904	148901146	NA	NA	NA	NA	0.326736691977926	0.189533211808396	0.0052	0.0069	0.0929	0.0136	0.0407	0.011	0.0132	0.0287	0.0014	0.039	0.0427	0.1087	0.0019	0.0392	0.1115	0.0135	0.0205	0.006	0.0025	0.0164	0.02	0.1514	0.036	0.1267	0.0442	0.0014
5	rs10058728	148904092	NA	NA	NA	NA	0.321259715516261	0.188200686942018	0.0052	0.0069	0.0929	0.0136	0.0408	0.011	0.0132	0.0287	0.0014	0.039	0.0426	0.1087	0.0019	0.0392	0.1115	0.0135	0.0205	0.006	0.0025	0.0164	0.0199	0.1515	0.0361	0.1267	0.0443	0.0014
5	rs112633640	148909383	NA	NA	NA	NA	0.321108269291232	0.186258923627492	0.0052	0.0069	0.0929	0.0136	0.0408	0.011	0.0132	0.0287	0.0014	0.039	0.0426	0.1087	0.0019	0.0392	0.1115	0.0135	0.0205	0.006	0.0025	0.0164	0.0199	0.1515	0.0361	0.1267	0.0443	0.0014
5	rs114123372	148922150	NA	NA	NA	NA	0.268624377574123	0.175853501590035	0.0053	0.0069	0.0929	0.0138	0.0407	0.0113	0.0132	0.0285	0.0016	0.0393	0.0426	0.1087	0.002	0.0392	0.1111	0.0134	0.0205	0.006	0.0026	0.0164	0.0198	0.1512	0.036	0.1267	0.0441	0.0015
5	rs2279019	148930876	NA	NA	NA	NA	0.260386414818806	0.159236617507355	0.0053	0.0069	0.093	0.0138	0.0407	0.0114	0.0132	0.0286	0.0016	0.0392	0.0426	0.1088	0.0021	0.0391	0.111	0.0134	0.0206	0.0061	0.0026	0.0164	0.0197	0.1512	0.036	0.1265	0.0441	0.0015
5	rs72823574	148942636	NA	NA	NA	NA	0.252021784109093	0.1634095378146	0.0053	0.0069	0.093	0.0138	0.0406	0.0114	0.0132	0.0286	0.0016	0.0391	0.0426	0.1089	0.0022	0.0391	0.1108	0.0134	0.0205	0.0061	0.0026	0.0163	0.0197	0.1512	0.036	0.1265	0.0441	0.0016
5	rs6889482	148954117	NA	NA	NA	NA	0.206323852723763	0.154719472733472	0.0054	0.007	0.0932	0.0139	0.0405	0.0117	0.0133	0.0286	0.0017	0.0395	0.0428	0.1091	0.0025	0.0392	0.1101	0.0135	0.0201	0.0062	0.0027	0.0162	0.0196	0.1506	0.0358	0.1264	0.0442	0.0016
5	rs79232537	148957126	NA	NA	NA	NA	0.196272719568835	0.158657391375239	0.0054	0.007	0.0932	0.0139	0.0405	0.0117	0.0133	0.0286	0.0017	0.0396	0.0428	0.1091	0.0025	0.0392	0.1099	0.0135	0.02	0.0063	0.0027	0.0161	0.0196	0.1505	0.0358	0.1263	0.0442	0.0017
5	rs80324589	148957822	NA	NA	NA	NA	0.195579424317357	0.155772527731071	0.0054	0.007	0.0932	0.0139	0.0405	0.0117	0.0133	0.0286	0.0017	0.0396	0.0428	0.1091	0.0025	0.0392	0.1099	0.0135	0.02	0.0063	0.0027	0.0161	0.0196	0.1505	0.0358	0.1263	0.0442	0.0017
5	rs7718394	148961313	NA	NA	NA	NA	0.193316757748459	0.172265620006629	0.0054	0.0071	0.0932	0.0139	0.0405	0.0117	0.0133	0.0286	0.0017	0.0396	0.0428	0.1091	0.0026	0.0392	0.1098	0.0135	0.02	0.0063	0.0027	0.0161	0.0196	0.1505	0.0358	0.1263	0.0442	0.0017
5	rs115658620	148968174	NA	NA	NA	NA	0.188534920424264	0.167718725309556	0.0054	0.0071	0.0933	0.014	0.0405	0.0118	0.0133	0.0286	0.0017	0.0396	0.0428	0.109	0.0026	0.0392	0.1098	0.0135	0.0199	0.0063	0.0027	0.0161	0.0196	0.1505	0.0358	0.1264	0.0442	0.0017
5	rs7709875	148977613	NA	NA	NA	NA	0.179579597803949	0.172364936005545	0.0054	0.0072	0.0939	0.0141	0.0402	0.0119	0.0132	0.0285	0.0019	0.0398	0.0429	0.1086	0.0027	0.0392	0.1097	0.0134	0.0197	0.0065	0.0028	0.016	0.0193	0.1506	0.0357	0.1265	0.0438	0.0019
5	rs75835733	148981267	1.04	0.00311525167330009	1.21	0.00125101973497372	0.171766295397719	0.175953530831188	0.0054	0.0072	0.0933	0.0141	0.0401	0.0119	0.0132	0.0285	0.0019	0.0398	0.0428	0.1088	0.0027	0.0393	0.1101	0.0133	0.0196	0.0066	0.0028	0.0161	0.0194	0.1505	0.0357	0.1264	0.0438	0.0019
5	rs79751727	148986081	1.04	0.00311525167330009	1.21	0.00125101973497372	0.169844429044778	0.194273865754705	0.0054	0.0072	0.0934	0.0141	0.0401	0.0119	0.0132	0.0285	0.0019	0.0398	0.0428	0.1088	0.0027	0.0393	0.1101	0.0133	0.0196	0.0066	0.0028	0.0161	0.0194	0.1503	0.0358	0.1264	0.0438	0.002
5	rs57292511	148996328	1.04	0.00311525167330009	1.23	0.000651841746454266	0.161765085584022	0.219096369421157	0.0053	0.0072	0.0935	0.0141	0.0397	0.0117	0.0132	0.029	0.0021	0.0402	0.0428	0.1086	0.003	0.0396	0.1107	0.0134	0.0196	0.0068	0.0026	0.0164	0.0195	0.1488	0.0359	0.126	0.0437	0.0021
5	rs62378010	149000404	1.04	0.00311525167330009	1.24	0.000463675082211698	0.164119525317458	0.244655343842672	0.0053	0.0072	0.0935	0.0141	0.0397	0.0117	0.0132	0.029	0.0021	0.0402	0.0428	0.1086	0.003	0.0396	0.1107	0.0134	0.0196	0.0068	0.0026	0.0164	0.0195	0.1488	0.0359	0.126	0.0437	0.0021
5	rs4629585	149001551	1.04	0.00311525167330009	1.24	0.000463675082211698	0.16273214707294	0.248684452246424	0.0053	0.0072	0.0936	0.0141	0.0397	0.0117	0.0131	0.0289	0.0021	0.0402	0.0428	0.1086	0.003	0.0396	0.1107	0.0133	0.0195	0.0068	0.0026	0.0164	0.0195	0.1489	0.0359	0.126	0.0438	0.0021
5	rs55915030	149003627	1.04	0.00311525167330009	1.24	0.000463675082211698	0.155628907225249	0.235887693037499	0.0053	0.0072	0.0935	0.0141	0.0398	0.0117	0.0131	0.0289	0.0021	0.0404	0.0427	0.1087	0.003	0.0396	0.1106	0.0133	0.0195	0.0069	0.0025	0.0163	0.0194	0.1489	0.0357	0.1262	0.0437	0.0022
5	rs9324624	149006640	1.04	0.00311525167330009	1.25	0.000326594400851079	0.157149871051065	0.227005672416154	0.0053	0.0072	0.0935	0.0141	0.0398	0.0116	0.0131	0.029	0.0021	0.0405	0.0427	0.1086	0.0031	0.0396	0.1106	0.0133	0.0194	0.0069	0.0025	0.0164	0.0194	0.1489	0.0357	0.1262	0.0437	0.0022
5	rs7732714	149006726	1.04	0.00311525167330009	1.28	0.000107532950022926	0.155696320520657	0.205663625006384	0.0053	0.0072	0.0935	0.0141	0.0398	0.0116	0.0131	0.029	0.0021	0.0406	0.0427	0.1086	0.0031	0.0396	0.1106	0.0133	0.0194	0.0069	0.0025	0.0164	0.0194	0.1489	0.0357	0.1262	0.0437	0.0022
5	rs3733662	149008467	1.04	0.00311525167330009	1.28	0.000107532950022926	0.150853461643737	0.176153648403941	0.0052	0.0072	0.0935	0.0141	0.0398	0.0116	0.0131	0.029	0.0021	0.0406	0.0427	0.1085	0.0031	0.0397	0.1106	0.0133	0.0194	0.0069	0.0025	0.0163	0.0193	0.1488	0.0357	0.1263	0.0437	0.0022
5	rs115413638	149016125	1.04	0.00311525167330009	1.28	0.000107532950022926	0.0986320172180312	0.145264366835946	0.0051	0.0072	0.0937	0.0145	0.0399	0.0123	0.0132	0.0293	0.0021	0.0402	0.0427	0.1083	0.0031	0.0396	0.1105	0.0134	0.019	0.0069	0.0023	0.0161	0.0192	0.1488	0.0355	0.1263	0.044	0.0023
5	rs2279137	149017474	1.04	0.00311525167330009	1.27	0.000157285884358119	0.0924750344512077	0.141080163726806	0.0051	0.0072	0.0938	0.0146	0.0399	0.0124	0.0132	0.0294	0.0021	0.0401	0.0426	0.1083	0.0031	0.0396	0.1105	0.0134	0.019	0.0069	0.0023	0.0161	0.0192	0.1488	0.0353	0.1263	0.044	0.0023
5	rs17710737	149017933	1.04	0.00311525167330009	1.26	0.000227775368591099	0.102404532076985	0.141635488226856	0.0051	0.0072	0.0938	0.0146	0.0399	0.0124	0.0132	0.0294	0.0021	0.0401	0.0426	0.1082	0.0028	0.0396	0.1104	0.0134	0.019	0.0069	0.0024	0.0161	0.0191	0.1488	0.0353	0.1263	0.044	0.0023
5	rs13153387	149018300	1.04	0.00311525167330009	1.19	0.00230992498322835	0.101206380257631	0.137398387147485	0.0052	0.0072	0.0938	0.0146	0.0399	0.0124	0.0132	0.0294	0.0021	0.0401	0.0426	0.1083	0.0028	0.0396	0.1104	0.0134	0.019	0.0069	0.0024	0.0161	0.0191	0.1488	0.0353	0.1263	0.044	0.0023
5	rs17724303	149020986	1.05	0.00224065083011729	1.13	0.0116180838853521	0.0943257360004696	0.1161617008798	0.0053	0.0071	0.0936	0.0146	0.0401	0.0127	0.0132	0.0294	0.0021	0.0397	0.0424	0.1082	0.0025	0.0396	0.1107	0.0137	0.019	0.0068	0.0025	0.016	0.019	0.1491	0.035	0.1265	0.0439	0.0024
5	rs75868637	149024856	1.05	0.00224065083011729	1.12	0.0147375964059179	0.140326884084068	0.113335520158137	0.0055	0.007	0.0934	0.0149	0.0402	0.0123	0.0133	0.0292	0.0021	0.0392	0.0423	0.1078	0.0027	0.0396	0.1109	0.014	0.0191	0.0068	0.0031	0.0158	0.0186	0.1483	0.0349	0.1277	0.0438	0.0026
5	rs10065816	149025881	1.05	0.00224065083011729	1.12	0.0147375964059179	0.129405808699391	0.117023328175156	0.0055	0.007	0.0931	0.0148	0.0395	0.0125	0.0132	0.0291	0.0022	0.0391	0.0423	0.1076	0.0028	0.0397	0.1112	0.0142	0.019	0.0065	0.0033	0.0157	0.0184	0.1478	0.0348	0.1291	0.0438	0.0027
5	rs71586133	149026436	1.05	0.00224065083011729	1.12	0.0147375964059179	0.176082158950033	0.124090603306848	0.0056	0.0074	0.0923	0.0146	0.0396	0.0127	0.0133	0.0293	0.0023	0.0388	0.0434	0.1072	0.0029	0.0398	0.111	0.0143	0.019	0.0066	0.0037	0.0159	0.0185	0.1475	0.0347	0.1281	0.0439	0.0027
5	rs72828330	149027234	1.06	0.00159227991053492	1.12	0.0147375964059179	0.194772346728434	0.122506652000453	0.0057	0.0074	0.0919	0.0147	0.0395	0.013	0.0133	0.0298	0.0024	0.0387	0.0439	0.1068	0.0029	0.0394	0.1103	0.0149	0.0188	0.0066	0.0038	0.0158	0.0188	0.1468	0.0342	0.1285	0.0438	0.0028
5	rs56321031	149027361	1.06	0.00159227991053492	1.12	0.0147375964059179	0.183376297072245	0.116247754989943	0.0057	0.0074	0.0918	0.0148	0.0395	0.0131	0.0133	0.0298	0.0024	0.0387	0.0439	0.1068	0.0029	0.0394	0.1104	0.015	0.0188	0.0066	0.0038	0.0158	0.0185	0.1468	0.0342	0.1285	0.0439	0.0028
5	rs1478366	149045703	1.08	0.000775170547728235	1.12	0.0147375964059179	0.220387538187495	0.162143937391934	0.0061	0.0085	0.0893	0.0153	0.0402	0.0146	0.0131	0.0314	0.0026	0.038	0.0449	0.1081	0.0029	0.0383	0.11	0.0165	0.0183	0.0072	0.0039	0.0148	0.0183	0.1424	0.0331	0.1282	0.0452	0.0035
5	rs59542382	149056580	1.08	0.000775170547728235	1.11	0.0185358352188032	0.232674752925692	0.196139671571806	0.0062	0.0086	0.0892	0.0151	0.0402	0.0147	0.0131	0.0316	0.0027	0.0379	0.0449	0.1079	0.0031	0.0383	0.1095	0.0165	0.0183	0.0071	0.004	0.015	0.0183	0.1421	0.0331	0.1283	0.0457	0.0035
5	rs2061765	149061981	1.08	0.000775170547728235	1.11	0.0185358352188032	0.235868628474484	0.207776965015592	0.0062	0.0086	0.089	0.0149	0.0402	0.0148	0.0131	0.0316	0.0027	0.038	0.0449	0.1077	0.0031	0.0383	0.1096	0.0166	0.0182	0.0072	0.0041	0.015	0.0184	0.1421	0.0329	0.1285	0.0458	0.0036
5	rs13356296	149062817	1.08	0.000775170547728235	1.1	0.0231193192345528	0.315431077680907	0.292678604437585	0.0062	0.0088	0.0887	0.0145	0.0403	0.0145	0.013	0.0317	0.003	0.038	0.0449	0.1076	0.0033	0.0382	0.1097	0.0167	0.0178	0.0076	0.0043	0.015	0.0185	0.142	0.0328	0.1283	0.0459	0.0036
5	rs17710855	149065857	1.09	0.000530937960343189	1.1	0.0231193192345528	0.391100964048278	0.278156006481766	0.0062	0.0086	0.0882	0.0142	0.0402	0.0146	0.013	0.0318	0.003	0.0381	0.0449	0.108	0.0032	0.038	0.1099	0.0169	0.0178	0.0077	0.0044	0.0151	0.0185	0.1418	0.0326	0.128	0.0463	0.0036
5	rs77366671	149069158	1.09	0.000530937960343189	1.1	0.0231193192345528	0.459437958835585	0.250931850883349	0.0062	0.0087	0.0884	0.0143	0.0403	0.0147	0.0131	0.0318	0.003	0.038	0.0448	0.1086	0.0032	0.0378	0.1102	0.0171	0.0178	0.0079	0.0045	0.0152	0.018	0.1415	0.0324	0.127	0.0468	0.0036
5	rs9686924	149069959	1.09	0.000530937960343189	1.1	0.0231193192345528	0.484020280082852	0.244543723288683	0.0062	0.0087	0.0885	0.0143	0.0403	0.0148	0.0131	0.0318	0.0029	0.038	0.0447	0.1087	0.0032	0.0378	0.1103	0.0171	0.0178	0.0079	0.0046	0.0152	0.0179	0.1415	0.0323	0.1268	0.047	0.0036
5	rs6878452	149070220	1.09	0.000530937960343189	1.01	0.120454976543865	0.491497347074681	0.265693967193314	0.0062	0.0087	0.0886	0.0144	0.0402	0.0148	0.0131	0.0317	0.003	0.038	0.0447	0.1086	0.0031	0.0377	0.1105	0.0171	0.0178	0.0079	0.0046	0.0152	0.0179	0.1416	0.032	0.1269	0.047	0.0036
5	rs112398451	149075790	1.1	0.000359153920231222	1.01	0.120454976543865	0.48681769096054	0.236549984969912	0.0061	0.0087	0.0889	0.0145	0.0403	0.0148	0.0133	0.032	0.003	0.0377	0.0449	0.1082	0.0031	0.0375	0.1103	0.0172	0.0178	0.0079	0.0046	0.0153	0.0177	0.1421	0.0317	0.1269	0.0468	0.0037
5	rs13185939	149082480	1.1	0.000359153920231222	1.01	0.120454976543865	0.468804802940801	0.212131683724632	0.0061	0.0086	0.0893	0.0149	0.0405	0.0149	0.0136	0.0319	0.003	0.0377	0.045	0.108	0.003	0.0373	0.1099	0.0174	0.0178	0.0079	0.0045	0.0153	0.0173	0.1422	0.0311	0.1269	0.047	0.0038
5	rs10078478	149082704	1.1	0.000359153920231222	1.01	0.120454976543865	0.471252826099949	0.209897476102261	0.0061	0.0086	0.0893	0.0149	0.0405	0.0149	0.0136	0.0319	0.003	0.0377	0.045	0.1081	0.003	0.0373	0.1098	0.0174	0.0178	0.0079	0.0045	0.0153	0.0173	0.1422	0.0311	0.1271	0.047	0.0037
5	rs1478365	149090783	1.1	0.000359153920231222	1	0.139999700676332	0.44902577962208	0.173359190580516	0.006	0.0086	0.0893	0.015	0.0407	0.0151	0.0139	0.0318	0.003	0.0376	0.045	0.1077	0.003	0.0372	0.1096	0.0174	0.0179	0.0078	0.0045	0.0152	0.0172	0.1423	0.0308	0.1275	0.0472	0.0035
5	rs12516673	149105605	1.11	0.000239926118191363	1	0.139999700676332	0.419883728678627	0.131311810621591	0.0059	0.0086	0.0897	0.0152	0.0409	0.015	0.014	0.0319	0.003	0.0377	0.045	0.1076	0.003	0.0372	0.1096	0.0175	0.0179	0.0078	0.0044	0.015	0.0169	0.1421	0.0305	0.1274	0.0475	0.0035
5	rs4705366	149113041	1.11	0.000239926118191363	1	0.139999700676332	0.412219103442899	0.112484340870142	0.0059	0.0086	0.0898	0.0153	0.041	0.015	0.014	0.0318	0.0029	0.0377	0.045	0.1075	0.0029	0.0372	0.1096	0.0176	0.0179	0.0078	0.0043	0.015	0.0169	0.142	0.0305	0.1274	0.0475	0.0035
5	rs62382276	149123921	1.11	0.000239926118191363	1	0.139999700676332	0.404909273366953	0.10131825227347	0.0059	0.0085	0.0899	0.0154	0.0411	0.015	0.014	0.0318	0.0029	0.0377	0.0451	0.1074	0.0029	0.0373	0.1095	0.0176	0.0179	0.0078	0.0043	0.015	0.0168	0.142	0.0304	0.1273	0.0476	0.0035
5	rs11738167	149135045	1.11	0.000239926118191363	1	0.139999700676332	0.390207596084203	0.0847524294993647	0.0059	0.0085	0.09	0.0157	0.0413	0.015	0.0141	0.0316	0.0029	0.0377	0.0452	0.1073	0.0029	0.0374	0.1095	0.0176	0.0179	0.0078	0.0042	0.0149	0.0168	0.1418	0.0303	0.1272	0.0479	0.0036
5	rs75216781	149138912	1.11	0.000239926118191363	1	0.139999700676332	0.392219125028775	0.0764072979413735	0.0058	0.0085	0.0899	0.0158	0.0413	0.015	0.0141	0.0317	0.0029	0.0378	0.0452	0.1075	0.0028	0.0374	0.1093	0.0176	0.018	0.0078	0.0042	0.0149	0.0169	0.1417	0.0302	0.1272	0.0476	0.0035
5	rs6895980	149140300	1.11	0.000239926118191363	1	0.139999700676332	0.3854234405384	0.0764072979413735	0.0059	0.0085	0.0899	0.0159	0.0414	0.015	0.0142	0.0317	0.0029	0.0378	0.0452	0.1075	0.0029	0.0374	0.1093	0.0176	0.0181	0.0078	0.0042	0.0149	0.0169	0.1413	0.0302	0.1271	0.0475	0.0035
5	rs11749217	149146322	1.11	0.000239926118191363	1	0.139999700676332	0.377205409055317	0.0711597208539479	0.0059	0.0084	0.0897	0.016	0.0415	0.0151	0.0143	0.0316	0.0029	0.0379	0.0452	0.1077	0.0029	0.0375	0.1091	0.0177	0.0182	0.0078	0.0042	0.0149	0.017	0.1412	0.0303	0.1272	0.0473	0.0035
5	rs72830221	149147330	1.12	0.000158273456348656	1	0.139999700676332	0.376109166564785	0.0707352835858344	0.0059	0.0084	0.0897	0.016	0.0415	0.0151	0.0143	0.0316	0.0028	0.0379	0.0452	0.1077	0.0029	0.0375	0.109	0.0177	0.0182	0.0078	0.0042	0.0149	0.017	0.1412	0.0303	0.1272	0.0473	0.0035
5	rs73796250	149151707	1.12	0.000158273456348656	1	0.139999700676332	0.377809034217757	0.0757520520348393	0.0058	0.0085	0.0894	0.016	0.0414	0.0152	0.0143	0.0315	0.0028	0.0378	0.0453	0.1078	0.0029	0.0375	0.109	0.0175	0.0182	0.0078	0.0041	0.0149	0.0169	0.1413	0.0304	0.1273	0.0473	0.0036
5	rs17600407	149164645	1.13	0.000103097712373358	1	0.139999700676332	0.424236912142769	0.0892102255528843	0.0058	0.0086	0.0887	0.0163	0.0413	0.0156	0.0145	0.0308	0.0028	0.0379	0.0452	0.1075	0.0029	0.0375	0.1091	0.0173	0.0183	0.008	0.0041	0.015	0.0169	0.1408	0.0306	0.1277	0.0473	0.0037
5	rs9654493	149166934	1.13	0.000103097712373358	1	0.139999700676332	0.444726921756611	0.106595165313916	0.0058	0.0086	0.0886	0.0163	0.0413	0.0157	0.0144	0.0308	0.0028	0.0379	0.0452	0.1075	0.0029	0.0375	0.1091	0.0173	0.0182	0.008	0.0041	0.015	0.0169	0.1408	0.0307	0.1277	0.0473	0.0038
5	rs759814	149184905	1.14	6.631010920326e-05	1	0.139999700676332	0.614676195248976	0.213305102836358	0.0058	0.0086	0.0864	0.0167	0.0419	0.016	0.0146	0.0307	0.0026	0.0379	0.0452	0.1077	0.0031	0.0372	0.1094	0.0173	0.0191	0.008	0.0043	0.015	0.0177	0.1393	0.0312	0.1268	0.0475	0.0038
5	rs9324628	149187134	1.14	6.631010920326e-05	0.99	0.161794913519683	0.599339778598717	0.21952737701207	0.0058	0.0086	0.0864	0.0167	0.0419	0.016	0.0146	0.0307	0.0026	0.0378	0.0452	0.1077	0.0031	0.0372	0.1094	0.0173	0.0191	0.008	0.0043	0.015	0.0177	0.1393	0.0312	0.1268	0.0475	0.0038
5	rs17110439	149187457	1.14	6.631010920326e-05	0.99	0.161794913519683	0.625209427185485	0.219635172294957	0.0058	0.0086	0.0865	0.0167	0.0419	0.016	0.0146	0.0307	0.0026	0.0377	0.0452	0.1076	0.0031	0.0372	0.1095	0.0173	0.0192	0.008	0.0043	0.0147	0.0177	0.1393	0.0312	0.1272	0.0476	0.0039
5	rs32588	149200043	1.17	1.63431298050122e-05	0.99	0.161794913519683	1.0803801205633	0.306106154812326	0.006	0.0092	0.0828	0.0168	0.0426	0.0161	0.0149	0.0309	0.0028	0.0373	0.0458	0.1071	0.0038	0.0381	0.1097	0.0173	0.0193	0.0081	0.0049	0.0135	0.0178	0.1372	0.0325	0.1262	0.0481	0.0046
5	rs741580	149201670	1.17	1.63431298050122e-05	0.99	0.161794913519683	1.10403704333484	0.340505823175007	0.006	0.0092	0.0828	0.0168	0.0426	0.0161	0.0149	0.0309	0.0028	0.0374	0.0458	0.107	0.0038	0.0381	0.1096	0.0173	0.0193	0.008	0.0049	0.0135	0.0178	0.1371	0.0325	0.1262	0.0481	0.0046
5	rs741581	149202785	1.17	1.63431298050122e-05	0.99	0.161794913519683	1.13186367669433	0.341740803264105	0.0061	0.0092	0.0827	0.0168	0.0426	0.0161	0.0149	0.0309	0.0028	0.0375	0.0458	0.107	0.0038	0.0381	0.1096	0.0174	0.0193	0.0081	0.0049	0.0136	0.0178	0.1371	0.0325	0.1263	0.0482	0.0046
5	rs144488714	149203161	1.17	1.63431298050122e-05	0.99	0.161794913519683	1.11737749704331	0.348307683446808	0.0061	0.0092	0.0826	0.0169	0.0425	0.0161	0.0149	0.0309	0.0028	0.0375	0.0458	0.1069	0.0038	0.0382	0.1096	0.0174	0.0193	0.0081	0.0049	0.0136	0.0178	0.137	0.0325	0.1263	0.0482	0.0046
5	rs32579	149210848	1.17	1.63431298050122e-05	0.99	0.161794913519683	1.2042809723136	0.403255448632083	0.0061	0.0092	0.0822	0.0169	0.0413	0.0161	0.0148	0.0309	0.0028	0.0379	0.0458	0.1063	0.0039	0.0385	0.1097	0.0175	0.0193	0.0082	0.005	0.0138	0.018	0.1369	0.0322	0.1269	0.0485	0.0045
5	rs7732671	149212243	1.17	1.63431298050122e-05	0.98	0.18597139562509	1.32624464938091	0.47137772545368	0.0061	0.0092	0.0821	0.0171	0.0411	0.0162	0.0146	0.0309	0.0028	0.0379	0.0458	0.1063	0.0039	0.0385	0.1096	0.0175	0.0194	0.0082	0.0051	0.0138	0.0181	0.1372	0.0322	0.1268	0.0485	0.0045
5	rs45520937	149212430	1.17	1.63431298050122e-05	0.99	0.161794913519683	1.298447052036	0.455119953789333	0.0061	0.0092	0.0821	0.0171	0.041	0.0162	0.0146	0.0309	0.0028	0.0379	0.0458	0.1063	0.0039	0.0385	0.1096	0.0175	0.0194	0.0082	0.0051	0.0138	0.0181	0.1372	0.0322	0.1268	0.0485	0.0045
5	rs17572019	149212471	1.17	1.63431298050122e-05	0.99	0.161794913519683	1.36307184070333	0.450578741741527	0.0061	0.0092	0.0821	0.0171	0.041	0.0162	0.0146	0.0309	0.0026	0.0379	0.0458	0.1063	0.0039	0.0386	0.1097	0.0175	0.0194	0.0082	0.005	0.0138	0.0181	0.1375	0.0322	0.1268	0.0485	0.0042
5	rs11959820	149212510	1.17	1.63431298050122e-05	0.99	0.161794913519683	1.36462261266229	0.455521224883855	0.0061	0.0092	0.0821	0.0171	0.041	0.0162	0.0146	0.0309	0.0026	0.0379	0.0458	0.1063	0.0039	0.0386	0.1097	0.0175	0.0194	0.0082	0.005	0.0138	0.0181	0.1375	0.0322	0.1268	0.0485	0.0042
5	rs115557257	149212614	1.17	1.63431298050122e-05	0.99	0.161794913519683	1.37238638828439	0.472592916931945	0.0061	0.0092	0.0821	0.0171	0.041	0.0162	0.0146	0.0309	0.0026	0.0379	0.0458	0.1063	0.0039	0.0386	0.1097	0.0175	0.0194	0.0082	0.005	0.0138	0.0181	0.1375	0.0322	0.1268	0.0485	0.0042
5	rs45588534	149216256	1.17	1.63431298050122e-05	0.99	0.161794913519683	1.51782944982254	0.571452490706659	0.0061	0.0092	0.082	0.0173	0.041	0.0162	0.0146	0.0309	0.0027	0.0379	0.0458	0.1062	0.004	0.0386	0.1096	0.0175	0.0195	0.0082	0.0051	0.0139	0.0181	0.1375	0.0322	0.1266	0.0485	0.0042
5	rs45543631	149216304	1.17	1.63431298050122e-05	0.99	0.161794913519683	1.48708940762227	0.558455016926665	0.0061	0.0093	0.0819	0.0173	0.041	0.0163	0.0147	0.0309	0.0027	0.0378	0.0459	0.1064	0.004	0.0386	0.1096	0.0175	0.0195	0.0082	0.0051	0.014	0.0173	0.1375	0.0322	0.1266	0.0485	0.0042
5	rs25847	149227929	1.17	1.63431298050122e-05	0.99	0.161794913519683	1.76951511081342	0.804994545617675	0.0062	0.0093	0.0817	0.0177	0.0409	0.0164	0.0148	0.0309	0.0027	0.0378	0.0459	0.1062	0.004	0.0388	0.1092	0.0175	0.0197	0.0082	0.0054	0.014	0.0173	0.1375	0.0322	0.1263	0.0484	0.0042
5	rs26124	149228648	1.17	1.63431298050122e-05	0.99	0.161794913519683	1.77686805182029	0.813426970307083	0.0062	0.0093	0.0816	0.0177	0.0409	0.0164	0.0148	0.0309	0.0027	0.0378	0.0459	0.1061	0.004	0.0388	0.1092	0.0175	0.0198	0.0082	0.0054	0.014	0.0173	0.1375	0.0322	0.1263	0.0484	0.0042
5	rs2341294	149232308	1.18	9.98752167235679e-06	0.99	0.161794913519683	2.04080912213053	0.999462856111653	0.0062	0.0093	0.0816	0.0177	0.0409	0.0164	0.0148	0.031	0.0027	0.0378	0.0459	0.1056	0.004	0.0389	0.1091	0.0176	0.0198	0.0082	0.0054	0.0141	0.0173	0.1374	0.0323	0.1259	0.0484	0.0043
5	rs191969446	149237419	1.21	2.10988397905443e-06	0.99	0.161794913519683	2.89317192681236	0.944086859526392	0.0065	0.0103	0.0793	0.0182	0.0412	0.0172	0.0148	0.031	0.0032	0.0385	0.045	0.1022	0.0046	0.0412	0.1089	0.0183	0.0201	0.0083	0.0066	0.0147	0.0176	0.1363	0.0325	0.1223	0.0485	0.0049
5	rs30884	149237916	1.21	2.10988397905443e-06	0.98	0.18597139562509	2.96238355551656	1.09030381316682	0.0065	0.0105	0.079	0.0183	0.0413	0.0173	0.0148	0.031	0.0033	0.0385	0.0449	0.1017	0.0047	0.0415	0.1089	0.0185	0.0201	0.0083	0.0068	0.0148	0.0176	0.1361	0.0327	0.1218	0.0485	0.0051
5	rs74771814	149238058	1.22	1.22452241541156e-06	0.96	0.241969076141015	3.12325290205656	1.15029639857697	0.0065	0.0105	0.079	0.0182	0.0414	0.0173	0.0148	0.031	0.0033	0.0385	0.0449	0.1016	0.0048	0.0416	0.1088	0.0184	0.0201	0.0083	0.0068	0.0148	0.0182	0.1359	0.0327	0.1216	0.0482	0.0051
5	rs888895	149239093	1.22	1.22452241541156e-06	0.95	0.274028283204826	3.16862154564172	1.1690495699919	0.0066	0.0106	0.0792	0.0182	0.0416	0.0174	0.0149	0.0308	0.0034	0.0385	0.0449	0.1013	0.0049	0.0419	0.1084	0.0187	0.0201	0.0084	0.0069	0.015	0.0181	0.1352	0.0329	0.1209	0.0482	0.0054
5	rs72830272	149247435	1.23	7.01529056661255e-07	0.95	0.274028283204826	3.71229737644128	1.23943226120451	0.0066	0.0106	0.0793	0.0182	0.0416	0.0173	0.0151	0.0302	0.0035	0.0385	0.0447	0.101	0.0049	0.0419	0.1087	0.0188	0.0202	0.0083	0.007	0.0151	0.0182	0.1352	0.033	0.1206	0.0479	0.0055
5	rs60254740	149247999	NA	NA	NA	NA	3.71939196913565	1.23876647826397	0.0066	0.0106	0.0793	0.0182	0.0416	0.0173	0.0151	0.0302	0.0035	0.0386	0.0447	0.101	0.0049	0.0419	0.1087	0.0188	0.0202	0.0083	0.007	0.0151	0.0182	0.1352	0.033	0.1206	0.0479	0.0055
5	rs73267797	149251249	NA	NA	NA	NA	3.59782553499092	1.13553014906197	0.0066	0.0106	0.0791	0.0183	0.0415	0.0173	0.0153	0.0303	0.0036	0.0387	0.0446	0.1004	0.005	0.042	0.1087	0.019	0.0204	0.0082	0.0071	0.0154	0.0182	0.1351	0.0334	0.12	0.0474	0.0056
5	rs9885044	149251585	NA	NA	NA	NA	3.54697040513105	1.09079180774494	0.0066	0.0106	0.0792	0.0183	0.0415	0.0173	0.0154	0.0303	0.0036	0.0387	0.0445	0.1003	0.005	0.042	0.1088	0.019	0.0204	0.0082	0.0071	0.0154	0.0183	0.1351	0.0334	0.1199	0.0473	0.0056
5	rs58406417	149258501	1.25	2.21452343635491e-07	0.95	0.274028283204826	2.94205836240951	1.38837557571328	0.0068	0.0104	0.0804	0.0189	0.041	0.0168	0.0161	0.0304	0.0041	0.039	0.0443	0.098	0.0054	0.0419	0.1086	0.0197	0.0217	0.0087	0.0073	0.0157	0.0184	0.1339	0.0341	0.1184	0.0458	0.0061
5	rs35570504	149262186	1.26	1.22016757744899e-07	0.95	0.274028283204826	2.47807040561409	1.68475270016111	0.0071	0.0106	0.0802	0.0195	0.0412	0.0167	0.0165	0.0305	0.0044	0.039	0.0445	0.096	0.0059	0.0421	0.1087	0.02	0.0225	0.0087	0.0073	0.0157	0.0186	0.1326	0.0344	0.1171	0.046	0.0065
5	rs78775072	149264106	1.26	1.22016757744899e-07	0.95	0.274028283204826	2.49200439136302	1.58584041572493	0.0072	0.0106	0.0801	0.0197	0.0417	0.0168	0.0166	0.0305	0.0045	0.039	0.0443	0.0951	0.006	0.0422	0.1088	0.0201	0.0228	0.0088	0.0072	0.0156	0.0187	0.1319	0.0345	0.1167	0.0459	0.0066
5	rs4256335	149264929	1.25	2.21452343635491e-07	0.95	0.274028283204826	2.33623276509478	1.57423377446071	0.0073	0.0106	0.0801	0.0199	0.0419	0.0169	0.0167	0.0305	0.0045	0.039	0.0443	0.0948	0.0061	0.0422	0.1088	0.0202	0.0228	0.0088	0.0072	0.0155	0.0187	0.1316	0.0346	0.1165	0.0459	0.0066
5	rs2544935	149267331	1.25	2.21452343635491e-07	0.95	0.274028283204826	2.52963942807285	1.54812423255682	0.0073	0.0106	0.0789	0.0208	0.0424	0.0172	0.0167	0.0309	0.0046	0.0389	0.0441	0.0943	0.0061	0.0424	0.1086	0.0205	0.0232	0.0096	0.0072	0.0152	0.0189	0.13	0.0346	0.1156	0.0465	0.0067
5	rs4705399	149273682	1.19	6.02550557173724e-06	0.93	0.346822133743557	1.58808129982899	1.11197684633637	0.0077	0.0112	0.077	0.0228	0.0453	0.0182	0.018	0.0311	0.0048	0.0389	0.045	0.0904	0.0062	0.0431	0.1077	0.0221	0.0248	0.0095	0.0065	0.0141	0.0194	0.1264	0.0356	0.1128	0.047	0.0069
5	rs76082232	149278856	NA	NA	NA	NA	1.3589074224065	0.806832760836413	0.0068	0.0113	0.078	0.0241	0.0478	0.0187	0.0194	0.0312	0.0044	0.039	0.0453	0.0845	0.0059	0.0438	0.1084	0.0224	0.026	0.0091	0.0059	0.0133	0.0202	0.1258	0.0363	0.1114	0.0474	0.0065
5	rs10045697	149283320	NA	NA	NA	NA	1.32691606650273	0.732967718605253	0.0068	0.0113	0.078	0.0242	0.0478	0.0187	0.0194	0.0312	0.0044	0.039	0.0453	0.0844	0.0059	0.0439	0.1082	0.0224	0.026	0.0091	0.0059	0.0133	0.0203	0.1258	0.0363	0.1114	0.0474	0.0065
5	rs114277270	149284335	NA	NA	NA	NA	1.31733660683818	0.732517520443968	0.0068	0.0113	0.0779	0.0242	0.0478	0.0187	0.0194	0.0312	0.0044	0.039	0.0453	0.0844	0.0059	0.0439	0.1082	0.0224	0.026	0.0091	0.0059	0.0133	0.0203	0.1259	0.0363	0.1114	0.0474	0.0065
5	rs2544937	149284884	1.13	0.000103097712373358	0.92	0.387761932740255	1.3141811583483	0.731017300426127	0.0068	0.0113	0.0779	0.0242	0.0478	0.0187	0.0194	0.0311	0.0044	0.039	0.0454	0.0843	0.0059	0.0439	0.1082	0.0224	0.026	0.0091	0.0059	0.0134	0.0203	0.1259	0.0364	0.1114	0.0474	0.0065
5	rs173439	149286240	1.13	0.000103097712373358	0.92	0.387761932740255	1.31638010736691	0.719040088930286	0.0068	0.0113	0.0779	0.0242	0.0479	0.0187	0.0194	0.0311	0.0044	0.0388	0.0455	0.0843	0.0059	0.0439	0.1082	0.0224	0.0259	0.0091	0.0059	0.0134	0.0203	0.1259	0.0364	0.1117	0.0474	0.0065
5	rs56360717	149289913	1.12	0.000158273456348656	0.92	0.387761932740255	1.33960110042758	0.702346303376176	0.0068	0.0113	0.0775	0.0243	0.048	0.0187	0.0195	0.0311	0.0044	0.0388	0.0456	0.0839	0.0059	0.0439	0.1079	0.0224	0.0261	0.0091	0.0058	0.0134	0.0203	0.1261	0.0364	0.112	0.0474	0.0064
5	rs11167487	149301335	1.11	0.000239926118191363	0.91	0.431857736337621	1.08312659131532	0.571310823201206	0.0068	0.0112	0.0771	0.0245	0.0483	0.0186	0.0194	0.0309	0.0043	0.0389	0.0462	0.0841	0.0057	0.0439	0.1078	0.0224	0.0259	0.0092	0.0053	0.0135	0.0202	0.1266	0.0363	0.1132	0.0469	0.0059
