## Supplementary Tab. 7 for "Sparse haplotype-based fine-scale local ancestry inference at scale reveals recent selection on immune responses": 304206_file08 (part 55 of 161)

Chromosome	rs_number	hg19_GRCh37_Position	LDAS_26pop	-log10(p_LDAS_26pop)	LDAS_5continent	-log10(p_LDAS_5continent)	-log10(p_AAS_26pop)	-log10(p_AAS_5continent)	prob_ACB	prob_ASW	prob_BEB	prob_CDX	prob_CEU	prob_CHB	prob_CHS	prob_CLM	prob_ESN	prob_FIN	prob_GBR	prob_GIH	prob_GWD	prob_IBS	prob_ITU	prob_JPT	prob_KHV	prob_LWK	prob_MSL	prob_MXL	prob_PEL	prob_PJL	prob_PUR	prob_STU	prob_TSI	prob_YRI
5	rs78274883	149305993	1.11	0.000239926118191363	0.91	0.431857736337621	1.06193659704013	0.553248454534628	0.0068	0.0112	0.0771	0.0245	0.0484	0.0186	0.0194	0.0309	0.0043	0.0389	0.0463	0.0839	0.0056	0.044	0.1079	0.0224	0.0259	0.0091	0.0053	0.0135	0.0202	0.1266	0.0363	0.1132	0.0469	0.0058
5	rs245071	149314634	1.11	0.000239926118191363	0.91	0.431857736337621	1.03238035005599	0.528092426580514	0.0069	0.0112	0.0774	0.0246	0.0484	0.0186	0.0195	0.031	0.0042	0.039	0.0465	0.0837	0.0056	0.0439	0.1078	0.0224	0.0261	0.0091	0.0051	0.0135	0.0201	0.1265	0.0362	0.1131	0.0468	0.0058
5	rs3822322	149325642	1.1	0.000359153920231222	0.92	0.387761932740255	0.894517496260813	0.437954324215584	0.007	0.0112	0.0783	0.0249	0.0484	0.0188	0.0197	0.0314	0.0039	0.0394	0.0473	0.083	0.0053	0.044	0.1082	0.0222	0.0262	0.0088	0.0045	0.0135	0.0199	0.1263	0.0359	0.1127	0.0466	0.0056
5	rs2341276	149327078	1.09	0.000530937960343189	0.92	0.387761932740255	0.812116188185079	0.359540704723624	0.0072	0.0111	0.0787	0.0248	0.049	0.0183	0.0198	0.0314	0.0038	0.0403	0.0472	0.0834	0.0053	0.0434	0.1087	0.0223	0.0262	0.0085	0.0043	0.0133	0.0202	0.1262	0.0357	0.1128	0.0462	0.0053
5	rs2003625	149327490	1.09	0.000530937960343189	0.93	0.346822133743557	0.8503250879868	0.329327455472933	0.0069	0.0111	0.0789	0.0249	0.049	0.0183	0.0199	0.0315	0.0038	0.0403	0.0473	0.0833	0.0053	0.0434	0.1086	0.0222	0.0263	0.0085	0.0043	0.0133	0.0202	0.126	0.0357	0.1129	0.0462	0.0052
5	rs245047	149327973	1.09	0.000530937960343189	0.93	0.346822133743557	0.891487411143219	0.321531407595795	0.0069	0.0112	0.0785	0.0249	0.0492	0.0182	0.0199	0.0316	0.0038	0.0404	0.0474	0.0833	0.0054	0.0431	0.1086	0.0221	0.0263	0.0085	0.0043	0.0134	0.0202	0.126	0.0359	0.1131	0.0464	0.0052
5	rs55728818	149328786	1.09	0.000530937960343189	0.93	0.346822133743557	0.873641345220373	0.315720605577904	0.0068	0.0112	0.0785	0.0248	0.0492	0.0183	0.0199	0.0316	0.0037	0.0403	0.0475	0.0833	0.0053	0.0431	0.1085	0.0221	0.0263	0.0085	0.0043	0.0134	0.0202	0.1261	0.0359	0.1132	0.0464	0.0052
5	rs448338	149331227	1.09	0.000530937960343189	0.94	0.308944172156586	0.842878990927872	0.287851872625035	0.0068	0.0112	0.0786	0.0246	0.0491	0.0183	0.0199	0.0318	0.0036	0.0402	0.0476	0.0832	0.0053	0.0432	0.1084	0.022	0.0264	0.0084	0.0043	0.0134	0.0201	0.1263	0.0358	0.1134	0.0465	0.0051
5	rs245058	149336506	1.09	0.000530937960343189	0.93	0.346822133743557	0.754438188435651	0.260326382971281	0.0067	0.0112	0.0794	0.0244	0.049	0.0185	0.0198	0.0319	0.0035	0.0402	0.0477	0.0833	0.0052	0.0432	0.1082	0.022	0.0262	0.0083	0.0042	0.0133	0.02	0.1266	0.0355	0.1133	0.0467	0.005
5	rs245056	149341038	1	0.0103504126855126	0.93	0.346822133743557	0.304285596197039	0.23699184441006	0.0046	0.0111	0.0843	0.0198	0.0482	0.0209	0.0178	0.031	0.0011	0.0391	0.0459	0.0886	0.0019	0.0467	0.1094	0.0214	0.0241	0.0044	0.0017	0.0142	0.0183	0.1353	0.0325	0.1208	0.0486	0.0018
5	rs245055	149341279	1	0.0103504126855126	0.93	0.346822133743557	0.303844180899323	0.235115774492863	0.0046	0.0111	0.0843	0.0198	0.0482	0.0209	0.0178	0.031	0.0011	0.0391	0.0459	0.0886	0.0019	0.0467	0.1094	0.0214	0.0241	0.0044	0.0017	0.0142	0.0183	0.1353	0.0325	0.1208	0.0486	0.0018
5	rs78676079	149360630	1	0.0103504126855126	0.94	0.308944172156586	0.277141381186069	0.22179471331905	0.0045	0.0111	0.0845	0.0197	0.0479	0.0209	0.0176	0.0313	0.0012	0.0394	0.046	0.089	0.0017	0.0468	0.1094	0.021	0.0239	0.0044	0.0017	0.0142	0.0182	0.1359	0.0323	0.1208	0.0485	0.0017
5	rs17711997	149366714	1	0.0103504126855126	0.94	0.308944172156586	0.27258729321159	0.211279633482853	0.0045	0.0112	0.0845	0.0197	0.0479	0.0209	0.0175	0.0313	0.0012	0.0394	0.0461	0.0891	0.0017	0.0468	0.1094	0.0209	0.0239	0.0044	0.0017	0.0142	0.0182	0.136	0.0322	0.1208	0.0485	0.0017
5	rs72832120	149370633	0.99	0.0135827579755248	0.93	0.346822133743557	0.258674591218519	0.21952737701207	0.0044	0.0112	0.0848	0.0196	0.048	0.0209	0.0174	0.0314	0.0012	0.0394	0.0461	0.0892	0.0016	0.0468	0.1094	0.0207	0.0238	0.0043	0.0017	0.0142	0.0182	0.1364	0.0321	0.1205	0.0486	0.0017
5	rs10875553	149374932	0.99	0.0135827579755248	0.93	0.346822133743557	0.236296300104506	0.188507908465987	0.0044	0.0112	0.0848	0.0196	0.048	0.0209	0.0174	0.0315	0.0012	0.0395	0.0462	0.0892	0.0016	0.0468	0.1095	0.0206	0.0238	0.0042	0.0017	0.0142	0.0182	0.1366	0.0321	0.1205	0.0487	0.0017
5	rs4705405	149383776	0.99	0.0135827579755248	0.93	0.346822133743557	0.238226123936976	0.172563627757535	0.0042	0.0112	0.0852	0.0193	0.0477	0.0206	0.017	0.0316	0.0012	0.0393	0.0465	0.0898	0.0016	0.0464	0.1101	0.0206	0.0236	0.0038	0.0013	0.0142	0.0182	0.1369	0.032	0.121	0.0489	0.0016
5	rs17712097	149384610	0.99	0.0135827579755248	0.94	0.308944172156586	0.240423740877323	0.177255701343504	0.0042	0.0112	0.0852	0.0191	0.0477	0.0208	0.017	0.0316	0.0012	0.0393	0.0465	0.0898	0.0016	0.0464	0.1101	0.0206	0.0236	0.0038	0.0013	0.0142	0.0182	0.1369	0.032	0.121	0.0489	0.0016
5	rs2241698	149390148	0.99	0.0135827579755248	0.94	0.308944172156586	0.238269107423904	0.142191606047138	0.0042	0.0112	0.0851	0.0191	0.0477	0.0206	0.0169	0.0317	0.0011	0.0394	0.0466	0.0899	0.0016	0.0464	0.1104	0.0207	0.0236	0.0037	0.0012	0.0142	0.0183	0.1368	0.0319	0.1211	0.049	0.0016
5	rs78617506	149394455	0.99	0.0135827579755248	0.94	0.308944172156586	0.242241902234397	0.147984245880633	0.0042	0.0112	0.0851	0.0191	0.0477	0.0206	0.0168	0.0317	0.0011	0.0394	0.0466	0.09	0.0016	0.0464	0.1104	0.0207	0.0236	0.0037	0.0012	0.0142	0.0183	0.1368	0.0319	0.1211	0.049	0.0016
5	rs75636345	149397928	0.99	0.0135827579755248	0.94	0.308944172156586	0.254110103640912	0.129694001351637	0.0042	0.0112	0.0851	0.019	0.0477	0.0205	0.0167	0.0317	0.001	0.0394	0.0466	0.0901	0.0015	0.0464	0.1106	0.0207	0.0235	0.0036	0.0011	0.0143	0.0183	0.1368	0.0319	0.1212	0.049	0.0016
5	rs35341726	149404179	0.99	0.0135827579755248	0.95	0.274028283204826	0.247522112330884	0.129066862162823	0.0042	0.0112	0.0851	0.019	0.0477	0.0205	0.0167	0.0317	0.001	0.0394	0.0466	0.0901	0.0015	0.0464	0.1107	0.0207	0.0235	0.0035	0.0011	0.0143	0.0183	0.1368	0.0318	0.1213	0.049	0.0016
5	rs6579767	149406271	0.99	0.0135827579755248	0.94	0.308944172156586	0.243414705393849	0.115989665167208	0.0042	0.0112	0.0851	0.019	0.0477	0.0205	0.0167	0.0317	0.001	0.0394	0.0466	0.0901	0.0015	0.0464	0.1107	0.0207	0.0235	0.0035	0.0011	0.0143	0.0183	0.1368	0.0318	0.1213	0.049	0.0016
5	rs2304069	149406733	0.99	0.0135827579755248	0.95	0.274028283204826	0.244154736521895	0.113335520158137	0.0042	0.0112	0.0851	0.019	0.0477	0.0205	0.0167	0.0317	0.001	0.0394	0.0466	0.0901	0.0015	0.0464	0.1107	0.0207	0.0235	0.0035	0.0011	0.0143	0.0183	0.1368	0.0318	0.1213	0.049	0.0016
5	rs72832129	149410955	0.99	0.0135827579755248	0.95	0.274028283204826	0.254377375636831	0.123209689104335	0.0042	0.0112	0.0851	0.019	0.0477	0.0205	0.0167	0.0317	0.001	0.0394	0.0466	0.0902	0.0015	0.0464	0.1107	0.0207	0.0235	0.0035	0.0011	0.0143	0.0183	0.1368	0.0318	0.1213	0.0491	0.0015
5	rs2304070	149420698	0.99	0.0135827579755248	0.95	0.274028283204826	0.258764533957481	0.140064134304325	0.0042	0.0112	0.0851	0.019	0.0477	0.0205	0.0167	0.0317	0.001	0.0394	0.0466	0.0903	0.0015	0.0464	0.1107	0.0207	0.0235	0.0035	0.0011	0.0143	0.0183	0.1369	0.0318	0.1213	0.0491	0.0015
5	rs2276982	149421502	0.99	0.0135827579755248	0.94	0.308944172156586	0.258180210576167	0.13730679929143	0.0042	0.0112	0.0851	0.019	0.0476	0.0205	0.0167	0.0317	0.001	0.0394	0.0466	0.0903	0.0015	0.0463	0.1107	0.0207	0.0235	0.0035	0.0011	0.0143	0.0183	0.1369	0.0318	0.1213	0.0491	0.0015
5	rs3020829	149426966	0.99	0.0135827579755248	0.94	0.308944172156586	0.233226630323203	0.147890154095013	0.0042	0.0111	0.0851	0.0189	0.0475	0.0205	0.0167	0.0315	0.001	0.0394	0.0464	0.0904	0.0015	0.0463	0.1108	0.0207	0.0235	0.0034	0.0011	0.0146	0.0183	0.1371	0.0317	0.1214	0.0492	0.0015
5	rs216131	149431223	0.98	0.0176313199892257	0.95	0.274028283204826	0.25755174403234	0.174455164014898	0.0041	0.011	0.0845	0.0186	0.0472	0.0202	0.0166	0.0314	0.001	0.0392	0.0469	0.0913	0.0015	0.0459	0.1111	0.0205	0.0235	0.003	0.0011	0.0146	0.0184	0.1377	0.0311	0.1221	0.0498	0.0015
5	rs1062069	149432613	0.98	0.0176313199892257	0.95	0.274028283204826	0.26101863573073	0.200307363625647	0.0041	0.011	0.0844	0.0186	0.0472	0.0198	0.0166	0.0315	0.001	0.0392	0.0467	0.0913	0.0015	0.0458	0.1111	0.0205	0.0234	0.0029	0.0011	0.0147	0.0184	0.1381	0.0309	0.1229	0.0501	0.0015
5	rs3828609	149432863	0.98	0.0176313199892257	0.96	0.241969076141015	0.249987022088307	0.167030541089163	0.0041	0.011	0.0844	0.0185	0.0472	0.0198	0.0166	0.0315	0.001	0.0392	0.0466	0.0913	0.0015	0.0457	0.1111	0.0205	0.0234	0.0029	0.0011	0.0147	0.0184	0.1382	0.0308	0.1229	0.0501	0.0015
5	rs13117	149433120	0.98	0.0176313199892257	0.96	0.241969076141015	0.244241880251233	0.15663600949477	0.0041	0.011	0.0843	0.0185	0.0472	0.0198	0.0166	0.0315	0.001	0.0392	0.0466	0.0914	0.0015	0.0457	0.1111	0.0205	0.0234	0.0029	0.0011	0.0147	0.0184	0.1382	0.0308	0.123	0.0502	0.0015
5	rs72832135	149434954	0.97	0.0226446595703671	0.96	0.241969076141015	0.238183144732527	0.208836326861065	0.004	0.011	0.0843	0.0185	0.0473	0.0198	0.0166	0.0315	0.001	0.0391	0.0462	0.0915	0.0015	0.0456	0.1111	0.0206	0.0234	0.0029	0.0011	0.0148	0.0184	0.1384	0.0306	0.1231	0.0502	0.0015
5	rs56327604	149435608	0.97	0.0226446595703671	0.96	0.241969076141015	0.237410251410172	0.185952958339467	0.004	0.011	0.0843	0.0185	0.0473	0.0198	0.0166	0.0315	0.001	0.0391	0.0461	0.0915	0.0015	0.0456	0.1111	0.0206	0.0234	0.0029	0.0011	0.0148	0.0185	0.1385	0.0306	0.1231	0.0502	0.0015
5	rs216137	149436545	0.97	0.0226446595703671	0.96	0.241969076141015	0.215682384039708	0.142098864716705	0.0041	0.011	0.0842	0.0184	0.0474	0.0198	0.0166	0.0315	0.001	0.0391	0.0459	0.0916	0.0015	0.0456	0.1111	0.0207	0.0234	0.0029	0.0011	0.0149	0.0185	0.1386	0.0305	0.1231	0.0503	0.0015
5	rs216138	149437190	0.97	0.0226446595703671	0.97	0.212655582583661	0.206363518380614	0.143213210765315	0.0041	0.011	0.0844	0.0184	0.0473	0.0198	0.0166	0.0314	0.001	0.0392	0.0461	0.0916	0.0015	0.0455	0.1109	0.0206	0.0234	0.0029	0.0011	0.0148	0.0185	0.1386	0.0306	0.123	0.0503	0.0015
5	rs3733671	149439458	0.97	0.0226446595703671	0.97	0.212655582583661	0.207834177265148	0.182294833329687	0.004	0.011	0.0844	0.0182	0.0472	0.0197	0.0166	0.0313	0.001	0.0391	0.046	0.0921	0.0015	0.0454	0.1109	0.0204	0.0233	0.0029	0.0011	0.0148	0.0185	0.1388	0.0305	0.1233	0.0505	0.0015
5	rs77510451	149440645	0.97	0.0226446595703671	0.97	0.212655582583661	0.200266792052374	0.18108100866617	0.004	0.011	0.0844	0.0181	0.0472	0.0197	0.0165	0.0313	0.001	0.0391	0.046	0.0923	0.0015	0.0454	0.1108	0.0204	0.0232	0.0029	0.0011	0.0149	0.0185	0.1389	0.0305	0.1234	0.0505	0.0015
5	rs2282806	149442474	0.97	0.0226446595703671	0.97	0.212655582583661	0.210432050478868	0.210641341207659	0.004	0.011	0.0843	0.0181	0.0472	0.0198	0.0165	0.0311	0.001	0.039	0.0459	0.0926	0.0015	0.0454	0.1108	0.0203	0.0232	0.0029	0.0011	0.0149	0.0185	0.139	0.0304	0.1236	0.0504	0.0015
5	rs7719910	149445987	0.97	0.0226446595703671	0.98	0.18597139562509	0.17582869338628	0.161658093231535	0.0039	0.0107	0.0835	0.0179	0.0476	0.0201	0.0166	0.0307	9e-04	0.0384	0.0455	0.0933	0.0014	0.0459	0.1107	0.0202	0.0226	0.0029	0.0013	0.0151	0.0191	0.1403	0.0296	0.1242	0.0503	0.0016
5	rs10040529	149447384	0.96	0.0287844243890396	0.98	0.18597139562509	0.157692759135066	0.157212607074504	0.0039	0.0106	0.0832	0.0179	0.0475	0.0202	0.0166	0.0306	9e-04	0.0382	0.0453	0.0933	0.0014	0.0461	0.1109	0.0202	0.0225	0.0029	0.0013	0.0152	0.0192	0.1406	0.0295	0.1242	0.0503	0.0016
5	rs34951517	149449827	0.96	0.0287844243890396	0.98	0.18597139562509	0.171017407954431	0.133480399793742	0.0039	0.0106	0.0827	0.0179	0.0475	0.0203	0.0165	0.0307	9e-04	0.0382	0.0453	0.0934	0.0013	0.0462	0.1108	0.0203	0.0226	0.003	0.0013	0.0153	0.0192	0.1408	0.0295	0.1242	0.0504	0.0015
5	rs10079250	149450132	0.96	0.0287844243890396	0.98	0.18597139562509	0.169065053152054	0.137948383680462	0.0039	0.0106	0.0827	0.0179	0.0475	0.0203	0.0165	0.0307	9e-04	0.0382	0.0453	0.0934	0.0013	0.0462	0.1108	0.0203	0.0226	0.003	0.0013	0.0153	0.0192	0.1408	0.0295	0.1242	0.0504	0.0015
5	rs1549919	149453450	0.96	0.0287844243890396	0.98	0.18597139562509	0.169950869349723	0.128351514075649	0.0038	0.0106	0.0826	0.0178	0.0476	0.0203	0.0163	0.0307	8e-04	0.0382	0.0453	0.0935	0.0013	0.0463	0.1108	0.0203	0.0225	0.0031	0.0014	0.0155	0.0193	0.1409	0.0294	0.1241	0.0505	0.0015
5	rs12651699	149454918	0.96	0.0287844243890396	0.98	0.18597139562509	0.188045455892708	0.144051042137703	0.0038	0.0106	0.0828	0.0177	0.0476	0.0202	0.0161	0.0308	8e-04	0.0382	0.0453	0.0934	0.0013	0.0464	0.1109	0.0203	0.0224	0.0032	0.0014	0.0155	0.0193	0.1409	0.0294	0.1238	0.0506	0.0015
5	rs4705107	149458419	0.95	0.036223894092762	0.97	0.212655582583661	0.209310735049582	0.2267877633198	0.0039	0.0105	0.0828	0.0174	0.0473	0.0199	0.0158	0.0313	8e-04	0.0382	0.0452	0.0932	0.0014	0.0467	0.111	0.0205	0.0224	0.0032	0.0015	0.0158	0.0192	0.1409	0.0293	0.1233	0.0511	0.0016
5	rs2237084	149465491	0.93	0.0557421353933153	0.98	0.18597139562509	0.0896821154299553	0.170085720381327	0.0052	0.0095	0.0836	0.0176	0.0465	0.0204	0.0156	0.0326	0.0014	0.0361	0.0434	0.0941	0.0018	0.0486	0.1104	0.0204	0.0227	0.0031	0.0016	0.0168	0.0184	0.1456	0.028	0.1191	0.0498	0.0019
5	rs35316759	149471284	0.93	0.0557421353933153	0.98	0.18597139562509	0.0807012707001993	0.17976918329865	0.0054	0.0095	0.0836	0.0176	0.0464	0.0204	0.0156	0.0328	0.0015	0.0358	0.0433	0.0942	0.0018	0.0488	0.11	0.0203	0.0228	0.003	0.0016	0.0167	0.0185	0.1459	0.028	0.1184	0.0505	0.0019
5	rs79818661	149480185	0.93	0.0557421353933153	0.98	0.18597139562509	0.0619334839113764	0.113506049421752	0.0055	0.0095	0.0839	0.0173	0.0465	0.0203	0.0158	0.033	0.0016	0.0358	0.043	0.0943	0.0018	0.0489	0.1098	0.0197	0.0228	0.0032	0.0016	0.017	0.0189	0.1458	0.0281	0.1176	0.0508	0.0017
5	rs13360152	149480824	0.93	0.0557421353933153	0.98	0.18597139562509	0.0679456886978384	0.0822572181755954	0.0055	0.0095	0.084	0.0173	0.0466	0.0204	0.0158	0.0331	0.0016	0.0357	0.043	0.0941	0.0016	0.0489	0.1098	0.0198	0.0228	0.0031	0.0017	0.017	0.0189	0.1458	0.0281	0.1176	0.0508	0.0017
5	rs13362413	149480879	0.93	0.0557421353933153	0.98	0.18597139562509	0.0678049732652616	0.081507047839244	0.0055	0.0095	0.084	0.0173	0.0466	0.0204	0.0158	0.0331	0.0016	0.0357	0.043	0.0941	0.0016	0.0489	0.1098	0.0198	0.0229	0.0031	0.0017	0.017	0.0189	0.1459	0.0281	0.1176	0.0508	0.0017
5	rs11743220	149483141	0.93	0.0557421353933153	0.98	0.18597139562509	0.0486954721057947	0.0612017715002894	0.0064	0.0095	0.084	0.0173	0.0466	0.0204	0.0158	0.0331	0.0016	0.0354	0.0429	0.0943	0.0016	0.049	0.1093	0.0199	0.0226	0.0031	0.0017	0.017	0.019	0.1459	0.0283	0.1172	0.0508	0.0017
5	rs11743387	149483761	0.93	0.0557421353933153	0.98	0.18597139562509	0.0516221704782474	0.094949494324367	0.0065	0.0095	0.0844	0.0172	0.0466	0.0201	0.0158	0.033	0.0016	0.0355	0.0426	0.0945	0.0017	0.049	0.1089	0.0198	0.0226	0.0031	0.0017	0.017	0.019	0.1461	0.0282	0.1172	0.0508	0.0017
5	rs6865659	149485772	0.93	0.0557421353933153	0.98	0.18597139562509	0.0457129210061879	0.0849046189092807	0.007	0.0095	0.0846	0.0172	0.0466	0.0199	0.0159	0.0333	0.0017	0.0352	0.0422	0.0947	0.0018	0.0491	0.1085	0.0197	0.0226	0.0031	0.0018	0.017	0.0191	0.1464	0.0281	0.1168	0.0507	0.0018
5	rs17798680	149487768	0.92	0.0682081798453755	0.98	0.18597139562509	0.0728019159784781	0.140802799448455	0.0084	0.0095	0.0882	0.0164	0.0473	0.0198	0.0152	0.0334	0.002	0.0329	0.0411	0.0943	0.0025	0.0502	0.1091	0.018	0.0215	0.0033	0.002	0.0179	0.0188	0.1466	0.0271	0.1159	0.0502	0.0024
5	rs7709258	149487910	0.92	0.0682081798453755	0.98	0.18597139562509	0.0544560084934035	0.0719405849697624	0.0085	0.0096	0.0884	0.0163	0.0473	0.0198	0.0152	0.0334	0.0021	0.0327	0.041	0.0943	0.0026	0.0503	0.1091	0.0179	0.0214	0.0033	0.002	0.018	0.0188	0.1466	0.0271	0.1158	0.0502	0.0024
5	rs1010101	149489110	0.91	0.0827439743829911	0.98	0.18597139562509	0.0936815405289426	0.0531959351761616	0.0091	0.0096	0.0898	0.0166	0.0478	0.0212	0.0143	0.0322	0.0022	0.0327	0.0401	0.0934	0.0028	0.0509	0.1089	0.0176	0.0207	0.0038	0.0023	0.0178	0.019	0.1472	0.0275	0.1144	0.0493	0.0028
5	rs61469361	149490450	0.91	0.0827439743829911	0.98	0.18597139562509	0.0720888105481061	0.0386765537187849	0.0092	0.0094	0.0896	0.0165	0.0481	0.021	0.0142	0.032	0.0022	0.0328	0.0401	0.0938	0.003	0.051	0.1089	0.0173	0.0202	0.0039	0.0023	0.0179	0.0189	0.1476	0.0275	0.1143	0.049	0.0029
5	rs115138219	149491647	0.9	0.0995502148251544	0.98	0.18597139562509	0.0544560084934035	0.067308666105179	0.0094	0.0092	0.0896	0.0165	0.0483	0.0211	0.0143	0.0318	0.0023	0.0329	0.0402	0.0941	0.0034	0.051	0.1087	0.0171	0.0196	0.0042	0.0024	0.0179	0.0188	0.1477	0.0274	0.1141	0.0488	0.0032
5	rs1009424	149492119	0.9	0.0995502148251544	0.99	0.161794913519683	0.0485022964580218	0.0530082457957203	0.0094	0.0092	0.0896	0.0165	0.0483	0.0211	0.0143	0.0318	0.0023	0.033	0.0402	0.0941	0.0034	0.051	0.1087	0.0171	0.0196	0.0042	0.0024	0.0179	0.0188	0.1477	0.0274	0.1141	0.0488	0.0032
5	rs6874642	149492296	0.9	0.0995502148251544	0.99	0.161794913519683	0.0475441882165282	0.0478109234966715	0.0094	0.0092	0.0896	0.0165	0.0483	0.0211	0.0143	0.0318	0.0023	0.033	0.0402	0.0941	0.0034	0.051	0.1087	0.0171	0.0196	0.0042	0.0024	0.0179	0.0188	0.1477	0.0274	0.1141	0.0488	0.0032
5	rs1017375	149494521	0.91	0.0827439743829911	0.99	0.161794913519683	0.0545255489967965	0.0616679452004823	0.0094	0.0092	0.0896	0.0165	0.0479	0.0211	0.0143	0.0318	0.0024	0.033	0.0398	0.0949	0.0034	0.0508	0.1085	0.0171	0.0195	0.0042	0.0024	0.0175	0.0188	0.1477	0.0277	0.1139	0.049	0.0032
5	rs246394	149498151	0.91	0.0827439743829911	0.98	0.18597139562509	0.0510708752807571	0.052883279250726	0.0095	0.0091	0.0893	0.0165	0.0482	0.0213	0.0142	0.0314	0.0024	0.0331	0.0403	0.0946	0.0035	0.0511	0.1082	0.0171	0.0195	0.0044	0.0024	0.0173	0.0189	0.1476	0.0283	0.1137	0.0488	0.0033
5	rs78436628	149501664	0.91	0.0827439743829911	0.98	0.18597139562509	0.0647573248429754	0.0673778871803272	0.0096	0.0092	0.0892	0.0165	0.0482	0.0212	0.0143	0.0311	0.0024	0.0331	0.0405	0.0944	0.0035	0.0512	0.108	0.017	0.0196	0.0044	0.0024	0.0171	0.0189	0.1477	0.0285	0.1135	0.0489	0.0032
5	rs56388645	149502838	0.91	0.0827439743829911	0.97	0.212655582583661	0.0648353244889371	0.0530082457957203	0.0096	0.0092	0.0891	0.0165	0.0483	0.0212	0.0143	0.031	0.0024	0.0331	0.0406	0.0944	0.0035	0.0512	0.108	0.017	0.0197	0.0045	0.0024	0.017	0.0189	0.1477	0.0286	0.1134	0.049	0.0032
5	rs112374268	149504864	0.91	0.0827439743829911	0.96	0.241969076141015	0.0605432258613773	0.0620687150534246	0.0096	0.0092	0.0889	0.0165	0.0483	0.0212	0.0143	0.0309	0.0024	0.0332	0.0409	0.0942	0.0035	0.0514	0.1079	0.0169	0.0198	0.0045	0.0023	0.0169	0.0189	0.1478	0.0289	0.1131	0.0492	0.0031
5	rs116700443	149508461	0.91	0.0827439743829911	0.96	0.241969076141015	0.0474332505550039	0.059089864750233	0.0097	0.0094	0.0884	0.0164	0.0486	0.0212	0.0145	0.0302	0.0024	0.0336	0.0414	0.0937	0.0035	0.0516	0.1075	0.0168	0.0198	0.0046	0.0023	0.0164	0.0188	0.148	0.0298	0.1123	0.0496	0.0031
5	rs3816018	149508475	0.91	0.0827439743829911	0.96	0.241969076141015	0.0744764601891316	0.0492546460826424	0.0097	0.0093	0.0883	0.0164	0.0477	0.0212	0.0145	0.0302	0.0024	0.0334	0.041	0.0936	0.0035	0.0544	0.1075	0.0168	0.0198	0.0046	0.0023	0.0163	0.0183	0.1477	0.0298	0.1123	0.0496	0.0031
5	rs41287110	149509446	0.91	0.0827439743829911	0.97	0.212655582583661	0.0832679278659835	0.0602739318831524	0.0097	0.0093	0.0884	0.0164	0.0477	0.0212	0.0145	0.0302	0.0024	0.0334	0.041	0.0934	0.0036	0.0544	0.1075	0.0168	0.0198	0.0046	0.0023	0.0164	0.0183	0.1476	0.0298	0.1123	0.0496	0.0031
5	rs113779369	149510290	0.91	0.0827439743829911	0.97	0.212655582583661	0.0860969202581228	0.0607370992376817	0.0097	0.0093	0.0884	0.0164	0.0477	0.0212	0.0145	0.0302	0.0024	0.0334	0.041	0.0934	0.0036	0.0544	0.1074	0.0168	0.0199	0.0046	0.0023	0.0164	0.0183	0.1476	0.0298	0.1123	0.0496	0.0031
5	rs17110944	149515397	0.91	0.0827439743829911	0.97	0.212655582583661	0.0839579948161533	0.0417752375034905	0.0097	0.0093	0.0884	0.0165	0.0478	0.0212	0.0144	0.0303	0.0024	0.0335	0.0411	0.0932	0.0036	0.0544	0.1073	0.0168	0.0199	0.0046	0.0024	0.0167	0.0183	0.1474	0.0298	0.1122	0.0496	0.0031
5	rs115670940	149527073	0.91	0.0827439743829911	0.97	0.212655582583661	0.0729071688588048	0.0403786316930395	0.0099	0.0093	0.0886	0.0166	0.0481	0.0212	0.0144	0.0303	0.0024	0.0335	0.0412	0.0929	0.0037	0.0545	0.1069	0.0167	0.0201	0.0047	0.0024	0.0168	0.0183	0.1469	0.0296	0.1123	0.0496	0.0031
5	rs6885033	149529913	0.91	0.0827439743829911	0.97	0.212655582583661	0.0680261831434473	0.0281304315236123	0.0099	0.0093	0.0886	0.0166	0.048	0.0212	0.0145	0.0303	0.0024	0.0335	0.0409	0.093	0.0037	0.0545	0.1069	0.0167	0.0201	0.0047	0.0024	0.0168	0.0183	0.1468	0.0296	0.1123	0.0497	0.0031
5	rs17708682	149529999	0.91	0.0827439743829911	0.97	0.212655582583661	0.0678652565301101	0.0283656717039014	0.0099	0.0093	0.0886	0.0166	0.048	0.0212	0.0145	0.0303	0.0024	0.0335	0.0409	0.093	0.0037	0.0545	0.1069	0.0167	0.0201	0.0047	0.0024	0.0168	0.0183	0.1468	0.0296	0.1123	0.0497	0.0031
5	rs115912863	149531760	0.91	0.0827439743829911	0.97	0.212655582583661	0.0692410831920209	0.0300379713805366	0.0099	0.0093	0.0886	0.0166	0.048	0.0212	0.0145	0.0304	0.0024	0.0334	0.0409	0.093	0.0037	0.0543	0.1069	0.0167	0.0202	0.0047	0.0023	0.0168	0.0184	0.1468	0.0299	0.1123	0.0496	0.0031
5	rs6579775	149533848	0.91	0.0827439743829911	0.98	0.18597139562509	0.0601153610776074	0.0200034523563122	0.0099	0.0092	0.0887	0.0166	0.0481	0.0211	0.0145	0.0306	0.0024	0.0331	0.041	0.0928	0.0037	0.054	0.1068	0.0167	0.0201	0.0047	0.0023	0.0169	0.0186	0.1467	0.0306	0.1121	0.0496	0.0031
5	rs56245821	149535997	0.91	0.0827439743829911	0.98	0.18597139562509	0.0744764601891316	0.0304752036483773	0.0098	0.0092	0.0887	0.0167	0.0484	0.0211	0.0145	0.0308	0.0023	0.0331	0.0409	0.0926	0.0037	0.0541	0.1066	0.0166	0.0202	0.0047	0.0023	0.0169	0.0187	0.1466	0.0306	0.112	0.0495	0.003
5	rs10476930	149539325	0.91	0.0827439743829911	0.98	0.18597139562509	0.0751617867727492	0.0407675332562023	0.0098	0.0092	0.0888	0.0167	0.0483	0.0212	0.0146	0.0309	0.0023	0.0331	0.0408	0.0924	0.0037	0.054	0.1065	0.0166	0.0202	0.0047	0.0023	0.0169	0.0189	0.1465	0.0306	0.1119	0.0495	0.003
5	rs79720920	149540628	0.91	0.0827439743829911	0.98	0.18597139562509	0.0907443139365336	0.069398192197637	0.0098	0.0092	0.0889	0.0166	0.0484	0.0211	0.0148	0.0309	0.0023	0.033	0.0408	0.0921	0.0037	0.0538	0.1066	0.0166	0.0203	0.0047	0.0026	0.0169	0.0191	0.1464	0.0305	0.1117	0.0495	0.003
5	rs34923746	149541434	0.91	0.0827439743829911	0.98	0.18597139562509	0.056764404435444	0.0189790100433625	0.0097	0.0089	0.0895	0.0169	0.0486	0.0211	0.0154	0.0308	0.0023	0.033	0.0407	0.091	0.0037	0.0536	0.1061	0.0168	0.0207	0.0047	0.0026	0.0172	0.0191	0.1467	0.0305	0.1116	0.0495	0.003
5	rs117193381	149542396	NA	NA	NA	NA	0.0218210508966395	0.00573651506809697	0.0097	0.0084	0.0901	0.0172	0.0491	0.0212	0.0167	0.0308	0.0023	0.0333	0.0403	0.0884	0.0038	0.053	0.1049	0.0169	0.0214	0.0048	0.0026	0.0177	0.0193	0.1473	0.0305	0.1124	0.0489	0.0029
5	rs6887526	149543812	NA	NA	NA	NA	0.0398437966074419	0.0743042512102028	0.0097	0.0076	0.0913	0.0177	0.0504	0.0212	0.0186	0.0306	0.0019	0.0335	0.0394	0.0845	0.0038	0.0522	0.1035	0.0169	0.0221	0.0049	0.0025	0.0187	0.0196	0.1484	0.0301	0.1138	0.048	0.0027
5	rs2302274	149546426	0.9	0.0995502148251544	0.98	0.18597139562509	0.0514546909805158	0.038242683594239	0.0096	0.0073	0.0919	0.0176	0.0509	0.0212	0.0189	0.0307	0.0018	0.0335	0.0392	0.084	0.0037	0.0519	0.1033	0.0165	0.0222	0.005	0.0024	0.0189	0.0195	0.1498	0.0295	0.1143	0.0479	0.0026
5	rs115145667	149547729	0.9	0.0995502148251544	0.98	0.18597139562509	0.0531972954229895	0.0423398292037379	0.0094	0.0072	0.0921	0.0175	0.0509	0.0212	0.0186	0.0307	0.0018	0.0336	0.0391	0.0839	0.0036	0.052	0.1035	0.0166	0.0222	0.005	0.0024	0.0189	0.0193	0.1504	0.0294	0.1142	0.0479	0.0026
5	rs2282809	149551812	0.9	0.0995502148251544	0.98	0.18597139562509	0.0466929228477814	0.0153551385752214	0.0093	0.0072	0.0923	0.0174	0.0509	0.0212	0.0185	0.0307	0.0018	0.0336	0.0391	0.0838	0.0035	0.052	0.1037	0.0167	0.0221	0.005	0.0024	0.0189	0.0191	0.1509	0.0294	0.1142	0.0479	0.0025
5	Affx-25845405	149563715	0.9	0.0995502148251544	0.98	0.18597139562509	0.0484862219088045	0.0173052840625233	0.0092	0.0071	0.0924	0.0175	0.0507	0.0212	0.0186	0.0308	0.0018	0.0336	0.0391	0.0836	0.0034	0.052	0.1038	0.0166	0.022	0.0049	0.0023	0.0191	0.0191	0.1511	0.0294	0.1141	0.0482	0.0024
5	rs3756316	149568496	0.9	0.0995502148251544	0.98	0.18597139562509	0.0388266163115057	0.0207279886124778	0.0092	0.0071	0.0925	0.0176	0.0507	0.0213	0.0188	0.0309	0.002	0.0335	0.0391	0.0835	0.0034	0.0515	0.1037	0.0166	0.022	0.0049	0.0023	0.0192	0.0191	0.1512	0.0294	0.1141	0.0483	0.0024
5	rs10058507	149569152	0.9	0.0995502148251544	0.98	0.18597139562509	0.0417729082603475	0.0239673541978909	0.0092	0.007	0.0926	0.0175	0.0506	0.0213	0.0189	0.0309	0.002	0.0335	0.0391	0.0834	0.0034	0.0515	0.1037	0.0166	0.022	0.0049	0.0023	0.0192	0.0191	0.1512	0.0293	0.1141	0.0483	0.0023
5	rs72492452	149573099	0.9	0.0995502148251544	0.99	0.161794913519683	0.0507221210934309	0.0138850206157174	0.0092	0.0069	0.093	0.0174	0.0505	0.0212	0.0195	0.031	0.002	0.0336	0.0391	0.0828	0.0033	0.0513	0.1039	0.0167	0.0224	0.0049	0.0022	0.0193	0.019	0.1513	0.0293	0.1141	0.048	0.0022
5	rs2240784	149575702	0.9	0.0995502148251544	0.98	0.18597139562509	0.0475441882165282	0.0191349102805073	0.0092	0.0068	0.0936	0.0173	0.0503	0.0215	0.0196	0.031	0.002	0.034	0.0394	0.0828	0.003	0.0513	0.1041	0.0167	0.0223	0.0047	0.002	0.0194	0.019	0.1521	0.0294	0.1138	0.047	0.0021
5	rs2240792	149582817	0.9	0.0995502148251544	0.98	0.18597139562509	0.0279548452901935	0.00461867553911207	0.0092	0.0068	0.0937	0.0169	0.0502	0.0214	0.0198	0.0311	0.0019	0.0339	0.0394	0.0835	0.0033	0.0512	0.1036	0.0167	0.0218	0.0043	0.0018	0.0196	0.0192	0.1522	0.0297	0.1138	0.0473	0.0021
5	rs2240794	149583336	0.9	0.0995502148251544	0.98	0.18597139562509	0.0284185254982923	0.00679752820136604	0.0091	0.0068	0.0937	0.017	0.0502	0.0214	0.0202	0.0311	0.0019	0.034	0.0394	0.0836	0.0033	0.0512	0.1035	0.0167	0.0218	0.0043	0.0018	0.0196	0.0192	0.1522	0.0294	0.1138	0.0472	0.0021
5	rs2270147	149585821	0.9	0.0995502148251544	0.97	0.212655582583661	0.0301073741392359	0.00675142240247479	0.009	0.0068	0.0937	0.0171	0.0504	0.0214	0.0204	0.0312	0.0019	0.0342	0.0396	0.0836	0.0032	0.0512	0.1033	0.0167	0.0218	0.0043	0.0018	0.0198	0.019	0.1518	0.0294	0.1138	0.0468	0.002
5	rs73279871	149587129	0.9	0.0995502148251544	0.97	0.212655582583661	0.0366468663157355	0.00966993397630557	0.009	0.0067	0.0935	0.0171	0.0503	0.0215	0.0207	0.0313	0.0019	0.0342	0.0398	0.0835	0.0031	0.0515	0.1033	0.0167	0.0217	0.0041	0.0015	0.0198	0.019	0.1518	0.0295	0.1141	0.047	0.0019
5	rs79676579	149588205	0.9	0.0995502148251544	0.97	0.212655582583661	0.0359482679396721	0.00672843135079325	0.009	0.0067	0.0936	0.0171	0.0504	0.0215	0.0208	0.0313	0.0019	0.0343	0.0399	0.0833	0.003	0.0513	0.1033	0.0167	0.0216	0.0041	0.0015	0.0198	0.019	0.1516	0.0297	0.1144	0.047	0.0019
5	rs2240795	149589647	0.9	0.0995502148251544	0.97	0.212655582583661	0.0344643499707843	0.00714857798344151	0.009	0.0067	0.0932	0.0172	0.0505	0.0215	0.0209	0.0314	0.0019	0.0344	0.0402	0.0827	0.003	0.0511	0.1032	0.0167	0.0214	0.0041	0.0014	0.0198	0.019	0.1513	0.0299	0.1149	0.0475	0.0019
5	rs6873782	149592702	0.9	0.0995502148251544	0.97	0.212655582583661	0.035401269421807	0.00763106748240267	0.0091	0.0065	0.0923	0.0169	0.0511	0.0211	0.0212	0.0314	0.0021	0.0342	0.0399	0.0815	0.0029	0.0494	0.1038	0.0167	0.021	0.0041	0.0019	0.0196	0.019	0.1519	0.0305	0.1158	0.0488	0.0019
5	rs6873984	149592833	0.9	0.0995502148251544	0.97	0.212655582583661	0.0356349839696832	0.0050621653934109	0.0091	0.0065	0.0921	0.0165	0.0512	0.021	0.021	0.0315	0.0021	0.0343	0.0401	0.0815	0.0028	0.0494	0.1033	0.0167	0.021	0.0041	0.0019	0.0196	0.0191	0.1521	0.0306	0.1162	0.049	0.0019
5	rs6891450	149596052	0.9	0.0995502148251544	0.96	0.241969076141015	0.0432722320276809	0.00588532865155103	0.009	0.0064	0.092	0.0166	0.0514	0.021	0.021	0.0314	0.0019	0.0342	0.0402	0.0817	0.0025	0.0493	0.1033	0.0167	0.021	0.0041	0.0018	0.0195	0.0191	0.1522	0.0305	0.1162	0.0492	0.0019
5	rs79354200	149601438	0.9	0.0995502148251544	0.96	0.241969076141015	0.0488891669972862	0.0139851904949278	0.0091	0.0065	0.0912	0.0168	0.0509	0.021	0.0211	0.0312	0.0014	0.0338	0.0408	0.0827	0.0025	0.0482	0.1042	0.0165	0.0204	0.0045	0.0019	0.0191	0.0189	0.152	0.0313	0.1163	0.05	0.002
5	rs2241694	149602608	0.9	0.0995502148251544	0.96	0.241969076141015	0.0497508773924854	0.0106949989788103	0.0091	0.0065	0.0911	0.0168	0.051	0.021	0.0211	0.0312	0.0013	0.0338	0.0409	0.0828	0.0025	0.0481	0.1042	0.0165	0.0204	0.0046	0.002	0.019	0.0188	0.1516	0.0314	0.1163	0.05	0.002
5	rs2241695	149602824	0.9	0.0995502148251544	0.96	0.241969076141015	0.041526530229286	0.0089892598333955	0.0091	0.0065	0.0908	0.0168	0.051	0.021	0.021	0.0311	0.0013	0.034	0.0409	0.0829	0.0025	0.0481	0.1042	0.0167	0.0203	0.0046	0.002	0.0191	0.0186	0.1516	0.0315	0.1163	0.0501	0.002
5	rs77905546	149604397	0.9	0.0995502148251544	0.96	0.241969076141015	0.0540227235390766	0.0104915395644721	0.0091	0.0065	0.0907	0.0168	0.0509	0.021	0.021	0.0311	0.0013	0.034	0.041	0.0829	0.0025	0.048	0.1042	0.0167	0.0204	0.0046	0.002	0.0192	0.0187	0.1517	0.0311	0.1163	0.0502	0.0021
5	rs4958469	149605116	0.9	0.0995502148251544	0.96	0.241969076141015	0.0512875771300322	0.00936728350879615	0.0091	0.0065	0.0907	0.0168	0.0509	0.021	0.0211	0.031	0.0013	0.034	0.041	0.0829	0.0025	0.048	0.1042	0.0167	0.0204	0.0046	0.002	0.0192	0.0188	0.1517	0.0309	0.1164	0.0502	0.0021
5	rs55728966	149615543	0.89	0.118826527661215	0.96	0.241969076141015	0.0534543278062867	0.0230188137595001	0.0094	0.006	0.0891	0.0168	0.051	0.0214	0.0213	0.0308	0.0013	0.0342	0.0421	0.0833	0.0024	0.0475	0.1038	0.0169	0.0213	0.0044	0.002	0.019	0.0195	0.1506	0.0313	0.1153	0.0511	0.0021
5	rs6869634	149616719	0.89	0.118826527661215	0.96	0.241969076141015	0.0514212389680897	0.0249341414783909	0.0094	0.006	0.089	0.0169	0.051	0.0214	0.0213	0.0308	0.0013	0.0342	0.0422	0.0833	0.0024	0.0474	0.1038	0.0169	0.0214	0.0043	0.002	0.019	0.0196	0.1505	0.0313	0.1152	0.0511	0.0021
5	rs4958456	149623365	0.89	0.118826527661215	0.96	0.241969076141015	0.0535745603860563	0.0740160700702378	0.0095	0.0058	0.0883	0.0168	0.051	0.0213	0.0214	0.031	0.0014	0.0343	0.0425	0.0833	0.0024	0.0473	0.1042	0.0169	0.0215	0.0041	0.0021	0.019	0.0197	0.15	0.0315	0.1151	0.0516	0.002
5	rs11744389	149623606	0.89	0.118826527661215	0.96	0.241969076141015	0.0624269107267314	0.0731542957249707	0.0095	0.0057	0.0882	0.0168	0.0511	0.0213	0.0214	0.0311	0.0014	0.0343	0.0426	0.0833	0.0023	0.0474	0.1041	0.0166	0.0215	0.0041	0.0021	0.0191	0.0197	0.1501	0.0315	0.1152	0.0517	0.002
5	rs10463293	149636073	0.89	0.118826527661215	0.96	0.241969076141015	0.0740289197559345	0.0893655689929195	0.0094	0.0058	0.087	0.0166	0.0503	0.021	0.0212	0.0311	0.0017	0.0346	0.0449	0.0831	0.0023	0.0457	0.1024	0.017	0.0224	0.0048	0.002	0.0195	0.0202	0.1503	0.0321	0.1145	0.052	0.002
5	rs4958445	149638360	0.89	0.118826527661215	0.96	0.241969076141015	0.0698742892994541	0.0739440968086657	0.0094	0.0058	0.0869	0.0166	0.0503	0.021	0.0212	0.0309	0.0017	0.0345	0.0449	0.0831	0.0023	0.046	0.1024	0.017	0.0225	0.0048	0.002	0.0195	0.0202	0.1503	0.0319	0.1145	0.0522	0.002
5	rs3776822	149641316	0.89	0.118826527661215	0.96	0.241969076141015	0.0802747553002345	0.144703912858457	0.0094	0.0058	0.0869	0.0167	0.0502	0.0208	0.0212	0.0307	0.0018	0.0344	0.0448	0.0831	0.0023	0.0462	0.1024	0.017	0.0225	0.0048	0.002	0.0195	0.0202	0.1503	0.0319	0.1145	0.0524	0.002
5	rs75198306	149642229	0.89	0.118826527661215	0.96	0.241969076141015	0.0833597266380203	0.157404973625127	0.0094	0.0058	0.0869	0.0167	0.0502	0.0208	0.0212	0.0306	0.0018	0.0344	0.0448	0.0831	0.0023	0.0462	0.1024	0.017	0.0225	0.0048	0.002	0.0195	0.0201	0.1503	0.0319	0.1145	0.0524	0.002
5	rs17111102	149645005	0.89	0.118826527661215	0.95	0.274028283204826	0.0893697987487781	0.188303075145859	0.0094	0.0058	0.0869	0.0167	0.0502	0.0207	0.0212	0.0306	0.0018	0.0345	0.045	0.0831	0.0023	0.0462	0.1023	0.017	0.0225	0.0048	0.002	0.0196	0.0201	0.1502	0.032	0.1144	0.0524	0.002
5	rs72804002	149645185	0.89	0.118826527661215	0.94	0.308944172156586	0.0892978237079616	0.190560405479322	0.0094	0.0058	0.0869	0.0167	0.0502	0.0207	0.0212	0.0306	0.0018	0.0345	0.045	0.0831	0.0023	0.0462	0.1023	0.017	0.0225	0.0048	0.002	0.0196	0.0201	0.1502	0.032	0.1144	0.0524	0.002
5	rs116549627	149647724	0.89	0.118826527661215	0.94	0.308944172156586	0.100481376035492	0.23842971495909	0.0093	0.0057	0.0867	0.0168	0.0501	0.0207	0.0211	0.0306	0.0018	0.0349	0.0451	0.0832	0.0023	0.0461	0.1021	0.017	0.0226	0.0049	0.002	0.0196	0.0201	0.1501	0.032	0.1143	0.0524	0.002
5	rs76395056	149649256	0.89	0.118826527661215	0.93	0.346822133743557	0.105039604204324	0.213411883311543	0.0093	0.0057	0.0866	0.0168	0.05	0.0207	0.021	0.0306	0.0018	0.035	0.0452	0.0834	0.0023	0.046	0.1019	0.017	0.0226	0.0049	0.002	0.0197	0.0201	0.1501	0.0322	0.1142	0.0523	0.002
5	rs1432835	149650496	0.89	0.118826527661215	0.91	0.431857736337621	0.102928213334878	0.20334728517	0.0093	0.0057	0.0865	0.0168	0.05	0.0206	0.021	0.0306	0.0018	0.0351	0.0453	0.0835	0.0023	0.046	0.1019	0.017	0.0227	0.0049	0.002	0.0196	0.0201	0.1499	0.0322	0.1142	0.0523	0.0021
5	rs73268749	149653675	0.89	0.118826527661215	0.91	0.431857736337621	0.117074585484909	0.179064177769424	0.0093	0.0058	0.0863	0.0168	0.05	0.0206	0.0208	0.0306	0.0018	0.0351	0.0454	0.0835	0.0023	0.046	0.1015	0.0171	0.0228	0.0049	0.002	0.0197	0.0201	0.1501	0.0323	0.1142	0.0523	0.0021
5	rs115852525	149654455	0.89	0.118826527661215	0.91	0.431857736337621	0.113697129080021	0.196970848547838	0.0093	0.0058	0.0862	0.0168	0.05	0.0206	0.0207	0.0306	0.0018	0.0351	0.0454	0.0836	0.0023	0.0459	0.1014	0.0171	0.0229	0.0049	0.002	0.0197	0.0201	0.1501	0.0323	0.1142	0.0523	0.0021
5	rs1897559	149656212	0.9	0.0995502148251544	0.91	0.431857736337621	0.0900433390324201	0.308261677107082	0.0091	0.0059	0.0851	0.0168	0.0498	0.0204	0.0196	0.0304	0.0019	0.0356	0.0459	0.0845	0.0022	0.0452	0.1006	0.0177	0.0235	0.0052	0.002	0.0197	0.0202	0.1502	0.0329	0.1144	0.0521	0.0023
5	rs73796395	149658262	0.9	0.0995502148251544	0.91	0.431857736337621	0.0940776393373722	0.313188263050118	0.0092	0.0063	0.0848	0.0169	0.0497	0.0202	0.0187	0.0304	0.002	0.0359	0.0461	0.0851	0.0022	0.0447	0.0995	0.0178	0.0237	0.0054	0.002	0.0197	0.0203	0.1502	0.0333	0.1148	0.0517	0.0025
5	rs919740	149665849	0.9	0.0995502148251544	0.91	0.431857736337621	0.123982684686708	0.448845578814272	0.0093	0.0069	0.0841	0.0174	0.0484	0.0199	0.0181	0.0299	0.0023	0.0357	0.0463	0.0863	0.0026	0.0428	0.0986	0.0179	0.0243	0.0058	0.002	0.0202	0.0205	0.1499	0.0339	0.1158	0.0517	0.0029
5	rs7714832	149675169	0.9	0.0995502148251544	0.91	0.431857736337621	0.203597331784003	0.510520866339731	0.0094	0.0074	0.0828	0.018	0.0478	0.02	0.0179	0.0294	0.0026	0.0349	0.0469	0.0876	0.0028	0.0413	0.0977	0.0175	0.0258	0.0058	0.0021	0.0209	0.021	0.1487	0.0341	0.1156	0.052	0.0032
5	rs10045518	149675264	0.9	0.0995502148251544	0.91	0.431857736337621	0.209830925788348	0.50776740458959	0.0094	0.0074	0.0829	0.018	0.0478	0.02	0.0179	0.0294	0.0026	0.0349	0.0468	0.0876	0.0028	0.0413	0.0977	0.0175	0.0258	0.0058	0.0021	0.0209	0.021	0.1487	0.034	0.1157	0.0519	0.0032
5	rs62382675	149684590	0.89	0.118826527661215	0.91	0.431857736337621	0.372067193673281	0.413909335328692	0.0093	0.0074	0.0835	0.0182	0.0475	0.0198	0.0173	0.0291	0.0027	0.0347	0.0474	0.0897	0.0027	0.0395	0.0958	0.0171	0.0262	0.0056	0.0021	0.0212	0.0213	0.1496	0.0332	0.1169	0.0519	0.0034
5	rs13184396	149689173	NA	NA	NA	NA	0.423829670095054	0.363936452423715	0.0092	0.0075	0.0845	0.0184	0.0473	0.0194	0.0169	0.0287	0.0028	0.0344	0.0472	0.092	0.0027	0.0384	0.0944	0.0168	0.0264	0.0055	0.0021	0.0213	0.0216	0.1503	0.0324	0.1174	0.0522	0.0035
5	rs9688182	149689401	NA	NA	NA	NA	0.422376821677109	0.328594252649366	0.0092	0.0075	0.0845	0.0184	0.0473	0.0194	0.0168	0.0287	0.0028	0.0344	0.0474	0.0912	0.0027	0.0386	0.0944	0.0168	0.0264	0.0055	0.0021	0.0215	0.0216	0.1503	0.0324	0.1174	0.0524	0.0035
5	rs4588582	149699621	NA	NA	NA	NA	0.337058733139327	0.211599019334641	0.0092	0.0075	0.085	0.0185	0.0472	0.0196	0.0168	0.0288	0.0028	0.0342	0.0475	0.091	0.0028	0.0387	0.0938	0.0169	0.0264	0.0055	0.0022	0.0217	0.0217	0.1502	0.0325	0.1174	0.052	0.0035
5	rs72805928	149700352	NA	NA	NA	NA	0.348863910492437	0.208942361440764	0.0092	0.0075	0.0851	0.0185	0.0472	0.0196	0.0168	0.0288	0.0028	0.0342	0.0475	0.0911	0.0028	0.0387	0.0938	0.0168	0.0264	0.0055	0.0022	0.0217	0.0217	0.1502	0.0325	0.1174	0.052	0.0035
5	rs115284741	149701137	NA	NA	NA	NA	0.355589989023262	0.228423737141454	0.0092	0.0075	0.0851	0.0184	0.0472	0.0196	0.0167	0.0288	0.0028	0.0342	0.0475	0.0911	0.0028	0.0387	0.0938	0.0168	0.0263	0.0055	0.0022	0.0217	0.0217	0.1502	0.0325	0.1175	0.052	0.0035
5	rs13161248	149704728	NA	NA	NA	NA	0.293785397007373	0.103943731717175	0.0092	0.0074	0.0863	0.0181	0.0473	0.0203	0.0164	0.0286	0.0028	0.0339	0.0471	0.0925	0.0028	0.0384	0.093	0.0167	0.0261	0.0054	0.0022	0.0215	0.0214	0.1492	0.0327	0.1184	0.0522	0.0036
5	rs57666488	149705795	NA	NA	NA	NA	0.260205933451401	0.0695384392031729	0.0092	0.0075	0.0869	0.0181	0.0473	0.0207	0.0168	0.0285	0.0028	0.0335	0.047	0.0929	0.0027	0.0381	0.0931	0.0168	0.0261	0.0053	0.0023	0.0215	0.0212	0.1494	0.0326	0.1176	0.0521	0.0035
5	rs77457270	149709264	NA	NA	NA	NA	0.278918189258108	0.0628735477065409	0.0093	0.0075	0.0868	0.0182	0.0473	0.0206	0.0169	0.0284	0.0028	0.0333	0.0469	0.0932	0.0027	0.038	0.0929	0.0168	0.0263	0.0053	0.0023	0.0215	0.0211	0.1494	0.0326	0.1175	0.0523	0.0035
5	rs72805931	149715884	NA	NA	NA	NA	0.262149675513832	0.0470367950796664	0.0092	0.0076	0.0869	0.0184	0.0474	0.0206	0.0172	0.0284	0.0028	0.0332	0.0469	0.0934	0.0027	0.0379	0.0926	0.0169	0.0265	0.0054	0.0024	0.0214	0.0211	0.1496	0.0326	0.1165	0.0526	0.0036
5	rs66657421	149716218	NA	NA	NA	NA	0.262330888565181	0.0411022088758644	0.0092	0.0076	0.0869	0.0184	0.0474	0.0206	0.0172	0.0284	0.0028	0.0332	0.0469	0.0934	0.0027	0.0379	0.0926	0.0169	0.0265	0.0054	0.0024	0.0214	0.0211	0.1495	0.0326	0.1164	0.0528	0.0036
5	rs80063012	149717436	NA	NA	NA	NA	0.266517559796659	0.0407675332562023	0.0092	0.0076	0.0869	0.0184	0.0474	0.0206	0.0172	0.0284	0.0028	0.0332	0.0469	0.0934	0.0027	0.0379	0.0925	0.0169	0.0265	0.0054	0.0024	0.0214	0.0211	0.1495	0.0326	0.1164	0.0529	0.0036
5	rs1104959	149742236	NA	NA	NA	NA	0.265193966491622	0.0216304487048716	0.0092	0.0078	0.0866	0.0186	0.0479	0.0205	0.0173	0.0284	0.0029	0.0334	0.0471	0.0939	0.0028	0.0379	0.0919	0.017	0.0264	0.0054	0.0025	0.0214	0.021	0.1495	0.0319	0.1147	0.0542	0.0037
5	rs13164355	149750908	NA	NA	NA	NA	0.272726100477185	0.0210949328584527	0.0092	0.0078	0.0865	0.0186	0.048	0.0204	0.0174	0.0284	0.0029	0.0334	0.0471	0.094	0.0028	0.0379	0.0917	0.017	0.0264	0.0055	0.0025	0.0214	0.021	0.1495	0.0318	0.1146	0.0544	0.0038
5	rs2071240	149755744	NA	NA	NA	NA	0.274580507818789	0.0187850094271995	0.0092	0.0078	0.0865	0.0187	0.0481	0.0204	0.0174	0.0284	0.0029	0.0334	0.0471	0.0941	0.0028	0.0379	0.0916	0.017	0.0264	0.0055	0.0025	0.0215	0.021	0.1494	0.0317	0.1144	0.0546	0.0038
5	rs2569061	149756477	NA	NA	NA	NA	0.265148389062787	0.0195668380103398	0.0092	0.0077	0.0868	0.0187	0.0481	0.0204	0.0174	0.0284	0.0029	0.0334	0.0471	0.0941	0.0028	0.0379	0.0916	0.017	0.0264	0.0054	0.0025	0.0214	0.0209	0.1494	0.0317	0.1143	0.0546	0.0038
5	rs7713638	149759096	NA	NA	NA	NA	0.266791852644036	0.0184382608912496	0.0093	0.0077	0.0868	0.0187	0.0481	0.0204	0.0174	0.0284	0.0029	0.0334	0.0471	0.0941	0.0028	0.0379	0.0916	0.017	0.0264	0.0054	0.0025	0.0214	0.0209	0.1494	0.0316	0.1143	0.0547	0.0038
5	rs7715100	149763305	NA	NA	NA	NA	0.265878137716825	0.0202435765215351	0.0092	0.0077	0.0867	0.019	0.0482	0.0204	0.0174	0.0284	0.0029	0.0335	0.0471	0.0941	0.0028	0.0379	0.0916	0.017	0.0264	0.0054	0.0025	0.0215	0.021	0.1494	0.0316	0.1141	0.0544	0.0038
5	rs1864959	149766790	NA	NA	NA	NA	0.267386678216322	0.0178296231848064	0.0092	0.0077	0.0867	0.019	0.0482	0.0204	0.0174	0.0284	0.0029	0.0335	0.0471	0.0941	0.0028	0.0379	0.0915	0.017	0.0264	0.0054	0.0025	0.0215	0.021	0.1494	0.0316	0.1141	0.0545	0.0038
5	rs2295223	149770058	NA	NA	NA	NA	0.271247456354077	0.0170459991428332	0.0092	0.0077	0.0867	0.019	0.0482	0.0203	0.0174	0.0284	0.0029	0.0335	0.0471	0.0941	0.0028	0.0379	0.0916	0.017	0.0264	0.0054	0.0025	0.0215	0.021	0.1494	0.0315	0.1141	0.0545	0.0038
5	rs11743855	149772932	NA	NA	NA	NA	0.279480555314262	0.0180946713218615	0.0092	0.0077	0.0866	0.019	0.0483	0.0203	0.0174	0.0284	0.0029	0.0335	0.0471	0.0942	0.0028	0.0379	0.0916	0.0169	0.0264	0.0054	0.0025	0.0215	0.021	0.1492	0.0315	0.1141	0.0546	0.0038
5	rs15251	149776232	NA	NA	NA	NA	0.27905872369049	0.0182469873782177	0.0092	0.0077	0.0867	0.0191	0.0483	0.0202	0.0173	0.0284	0.0029	0.0335	0.0471	0.0943	0.0028	0.038	0.0916	0.0169	0.0264	0.0054	0.0025	0.0215	0.0211	0.149	0.0315	0.1142	0.0547	0.0038
5	rs45491898	149776355	NA	NA	NA	NA	0.279621241958025	0.0167520334009652	0.0092	0.0077	0.0867	0.0191	0.0483	0.0202	0.0173	0.0285	0.0029	0.0335	0.0471	0.0943	0.0028	0.038	0.0916	0.0169	0.0264	0.0054	0.0025	0.0215	0.0211	0.149	0.0315	0.1142	0.0547	0.0038
5	rs2569062	149778364	NA	NA	NA	NA	0.286608983068774	0.0220049780229066	0.0092	0.0078	0.0866	0.0191	0.0484	0.0202	0.0173	0.0286	0.0029	0.0335	0.0471	0.0943	0.0028	0.038	0.0915	0.0168	0.0265	0.0054	0.0025	0.0215	0.0212	0.1486	0.0316	0.1142	0.0547	0.0038
5	rs55984000	149779363	NA	NA	NA	NA	0.294363601241434	0.0401571546215348	0.0092	0.0078	0.0866	0.0192	0.0483	0.0202	0.0174	0.0286	0.0029	0.0335	0.0471	0.0943	0.0028	0.038	0.0915	0.0168	0.0263	0.0054	0.0026	0.0215	0.0211	0.1486	0.0315	0.1141	0.0547	0.0039
5	rs59402030	149780853	NA	NA	NA	NA	0.303991281633881	0.0408789553683256	0.0093	0.0077	0.0866	0.0192	0.0483	0.0202	0.0175	0.0286	0.0029	0.0334	0.0471	0.0943	0.0028	0.038	0.0914	0.0168	0.0262	0.0054	0.0026	0.0215	0.0211	0.1486	0.0315	0.114	0.0547	0.0039
5	rs1056400	149781627	NA	NA	NA	NA	0.310947501928608	0.032504069343365	0.0093	0.0077	0.0865	0.0192	0.0483	0.0202	0.0175	0.0286	0.0029	0.0334	0.0471	0.0944	0.0028	0.038	0.0914	0.0168	0.0262	0.0054	0.0026	0.0214	0.0211	0.1486	0.0315	0.114	0.0547	0.0039
5	rs10057502	149790634	0.88	0.140769569262351	0.91	0.431857736337621	0.398792626558566	0.0150760480584709	0.0094	0.0071	0.0858	0.0195	0.0481	0.0198	0.0179	0.0283	0.0028	0.0335	0.0477	0.0975	0.0026	0.0376	0.0896	0.0174	0.026	0.0057	0.0028	0.0213	0.0204	0.1498	0.0308	0.1134	0.0548	0.004
5	rs78512690	149790968	0.88	0.140769569262351	0.91	0.431857736337621	0.393787257454395	0.0136857626381835	0.0094	0.0071	0.0858	0.0196	0.0481	0.0198	0.0179	0.0284	0.0028	0.0335	0.0478	0.0977	0.0026	0.0376	0.0895	0.0175	0.026	0.0057	0.0028	0.0213	0.0203	0.1499	0.0308	0.1134	0.0548	0.004
5	rs2748249	149792600	0.88	0.140769569262351	0.91	0.431857736337621	0.394067613285311	0.0146621880890047	0.0092	0.0071	0.0858	0.0197	0.0478	0.0197	0.0181	0.0285	0.0027	0.0334	0.048	0.0989	0.0025	0.0375	0.0892	0.0176	0.026	0.0057	0.0028	0.0212	0.0201	0.1501	0.0306	0.1129	0.0547	0.0039
5	rs79078220	149793650	0.88	0.140769569262351	0.91	0.431857736337621	0.400317401994521	0.0177166181015904	0.0091	0.0071	0.0857	0.0196	0.0475	0.0197	0.0181	0.0284	0.0027	0.0334	0.048	0.0999	0.0025	0.0374	0.0893	0.0176	0.0258	0.0058	0.0029	0.0213	0.0199	0.1503	0.0305	0.1128	0.0546	0.0039
5	rs11742104	149795234	0.88	0.140769569262351	0.91	0.431857736337621	0.374577155040292	0.0171939261747321	0.0089	0.0071	0.0862	0.0195	0.0469	0.0194	0.018	0.0282	0.0026	0.0334	0.048	0.1013	0.0025	0.0372	0.0897	0.0174	0.0253	0.0057	0.0029	0.0213	0.0194	0.1508	0.0306	0.113	0.0542	0.0039
5	rs2569100	149799026	0.88	0.140769569262351	0.91	0.431857736337621	0.274534065032756	0.0120505153793336	0.0083	0.0071	0.0874	0.0191	0.0456	0.0189	0.0177	0.0278	0.0025	0.0336	0.0482	0.1049	0.0024	0.0373	0.0908	0.0168	0.0241	0.0056	0.0029	0.0214	0.0184	0.1515	0.0308	0.1136	0.0534	0.0038
5	rs891956	149799339	0.88	0.140769569262351	0.91	0.431857736337621	0.263783042097134	0.0101758538103005	0.0083	0.0074	0.0872	0.0191	0.0456	0.0188	0.0177	0.0278	0.0025	0.0336	0.0482	0.1051	0.0024	0.0374	0.0909	0.0168	0.0241	0.0056	0.0029	0.0215	0.0183	0.1516	0.0308	0.1134	0.0535	0.0038
5	rs77589359	149804371	0.88	0.140769569262351	0.91	0.431857736337621	0.29455647053727	0.0124573857972826	0.0082	0.0084	0.0876	0.019	0.0455	0.0185	0.0175	0.0277	0.0024	0.0335	0.0482	0.1053	0.0024	0.0374	0.091	0.0166	0.0238	0.0057	0.0029	0.0215	0.018	0.1518	0.0306	0.1132	0.0535	0.0038
5	rs115276504	149810153	0.88	0.140769569262351	0.91	0.431857736337621	0.287417547590157	0.0132915793851038	0.0081	0.0084	0.0879	0.0188	0.0454	0.0185	0.0175	0.0278	0.0024	0.0336	0.0483	0.1053	0.0024	0.0373	0.0911	0.0166	0.0238	0.0057	0.0029	0.0215	0.018	0.1518	0.0305	0.113	0.0534	0.0038
5	rs74848284	149817376	0.88	0.140769569262351	0.91	0.431857736337621	0.29028104017216	0.0195668380103398	0.0081	0.0084	0.0884	0.0186	0.0453	0.0184	0.0174	0.0278	0.0024	0.0336	0.0483	0.1053	0.0024	0.0373	0.0914	0.0166	0.0237	0.0058	0.0029	0.0215	0.0181	0.1518	0.0305	0.1128	0.0534	0.0038
5	rs13177918	149825870	0.88	0.140769569262351	0.91	0.431857736337621	0.269405256998828	0.0150760480584709	0.0081	0.0084	0.0885	0.0186	0.0452	0.0183	0.0174	0.0278	0.0024	0.0336	0.0483	0.1055	0.0024	0.0372	0.0916	0.0167	0.0236	0.0058	0.003	0.0215	0.018	0.1519	0.0305	0.1127	0.0534	0.0038
5	Affx-25848629	149826526	0.88	0.140769569262351	0.91	0.431857736337621	0.266517559796659	0.0123943459075691	0.0081	0.0084	0.0885	0.0186	0.0452	0.0183	0.0174	0.0278	0.0025	0.0336	0.0483	0.1055	0.0024	0.0372	0.0916	0.0167	0.0236	0.0058	0.003	0.0215	0.018	0.1519	0.0305	0.1127	0.0534	0.0038
5	rs17656930	149827132	0.88	0.140769569262351	0.91	0.431857736337621	0.266060744795066	0.0112873007321108	0.0081	0.0084	0.0885	0.0186	0.0452	0.0183	0.0174	0.0278	0.0025	0.0336	0.0483	0.1055	0.0024	0.0372	0.0916	0.0167	0.0236	0.0058	0.003	0.0215	0.018	0.1519	0.0305	0.1127	0.0534	0.0038
5	rs2748241	149827494	0.88	0.140769569262351	0.91	0.431857736337621	0.26070242103353	0.00978121619572833	0.0081	0.0084	0.0885	0.0186	0.0452	0.0183	0.0174	0.0278	0.0025	0.0336	0.0483	0.1055	0.0024	0.0372	0.0916	0.0167	0.0236	0.0058	0.003	0.0215	0.018	0.1519	0.0305	0.1127	0.0534	0.0038
5	rs79096446	149828636	0.88	0.140769569262351	0.91	0.431857736337621	0.264419728058715	0.0116810107217955	0.0081	0.0084	0.0885	0.0186	0.0452	0.0183	0.0174	0.0278	0.0025	0.0336	0.0483	0.1055	0.0024	0.0372	0.0916	0.0167	0.0236	0.0058	0.003	0.0214	0.018	0.1519	0.0305	0.1127	0.0534	0.0038
5	rs77515410	149829934	0.88	0.140769569262351	0.91	0.431857736337621	0.268670277711227	0.0210540076613062	0.0081	0.0083	0.0884	0.0186	0.0452	0.0183	0.0174	0.0278	0.0025	0.0337	0.0483	0.1056	0.0024	0.0372	0.0916	0.0167	0.0235	0.0058	0.003	0.0214	0.018	0.1518	0.0305	0.1127	0.0533	0.0038
5	rs114146352	149836896	0.88	0.140769569262351	0.91	0.431857736337621	0.276395079167466	0.0166424460716305	0.0081	0.0083	0.0884	0.0185	0.0452	0.0183	0.0175	0.0278	0.0025	0.0338	0.0483	0.1058	0.0024	0.0371	0.0917	0.0166	0.0235	0.0058	0.003	0.0212	0.018	0.1518	0.0305	0.1128	0.0532	0.0038
5	rs62382255	149838717	0.88	0.140769569262351	0.9	0.479198205640863	0.269175459286886	0.0167886413174673	0.0081	0.0083	0.0883	0.0185	0.0452	0.0183	0.0175	0.0278	0.0025	0.0339	0.0483	0.1058	0.0024	0.0371	0.0917	0.0166	0.0234	0.0058	0.003	0.0212	0.018	0.1518	0.0305	0.1129	0.0532	0.0038
5	rs77771589	149843324	0.88	0.140769569262351	0.9	0.479198205640863	0.314631527475564	0.0185919817495896	0.0082	0.0083	0.0883	0.0184	0.0452	0.0183	0.0174	0.0277	0.0025	0.034	0.0482	0.1059	0.0024	0.037	0.0921	0.0165	0.0236	0.0058	0.0029	0.0212	0.018	0.1514	0.0305	0.1129	0.0531	0.0038
5	rs75381727	149844525	0.88	0.140769569262351	0.9	0.479198205640863	0.343248500434829	0.0303291330216578	0.0082	0.0083	0.0884	0.0183	0.0452	0.0183	0.0175	0.0277	0.0025	0.034	0.0482	0.1059	0.0024	0.037	0.0921	0.0165	0.0237	0.0058	0.0029	0.0212	0.018	0.1513	0.0304	0.1129	0.0531	0.0038
5	rs13182441	149845740	0.88	0.140769569262351	0.91	0.431857736337621	0.35580290861846	0.0261454331419271	0.0082	0.0083	0.0883	0.0183	0.0452	0.0183	0.0175	0.0276	0.0025	0.0341	0.0481	0.106	0.0024	0.037	0.0922	0.0165	0.024	0.0058	0.0029	0.0212	0.018	0.1511	0.0303	0.113	0.053	0.0038
5	rs77567670	149848272	0.88	0.140769569262351	0.91	0.431857736337621	0.34555193716222	0.0569451762326892	0.0083	0.0084	0.0878	0.0178	0.0448	0.0183	0.0179	0.0272	0.0027	0.0359	0.0474	0.106	0.0024	0.0365	0.094	0.0168	0.0264	0.006	0.0028	0.0212	0.0178	0.1479	0.0296	0.114	0.0521	0.0038
5	rs4958584	149861956	0.87	0.165571370278195	0.91	0.431857736337621	0.352086285660613	0.101890344209039	0.0089	0.0083	0.0842	0.0164	0.0438	0.0186	0.0173	0.0268	0.0031	0.0389	0.0471	0.107	0.0024	0.0371	0.0974	0.0163	0.0258	0.0063	0.0025	0.0211	0.017	0.1502	0.0289	0.113	0.0519	0.0036
5	rs12519827	149868326	0.87	0.165571370278195	0.91	0.431857736337621	0.330517386028007	0.0894432810971409	0.0089	0.0083	0.0842	0.0164	0.0438	0.0186	0.0173	0.0268	0.0031	0.0389	0.0471	0.107	0.0024	0.0371	0.0975	0.0163	0.0258	0.0063	0.0025	0.0211	0.017	0.1502	0.0289	0.113	0.0519	0.0036
5	rs75996465	149870776	0.87	0.165571370278195	0.91	0.431857736337621	0.333753965625026	0.102299748141799	0.0089	0.0083	0.0842	0.0164	0.0437	0.0186	0.0173	0.0268	0.0031	0.0389	0.0471	0.107	0.0024	0.0371	0.0975	0.0163	0.0258	0.0063	0.0025	0.0211	0.017	0.1502	0.0289	0.113	0.0519	0.0036
5	rs74937373	149883901	0.86	0.193417951625055	0.91	0.431857736337621	0.355589989023262	0.183917591988687	0.0089	0.0083	0.0842	0.0161	0.0435	0.0184	0.0172	0.0267	0.0032	0.0396	0.0467	0.1069	0.0023	0.0373	0.0984	0.0162	0.0258	0.0063	0.0024	0.0211	0.0171	0.1499	0.0288	0.1129	0.0519	0.0035
5	rs78136606	149885784	0.86	0.193417951625055	0.91	0.431857736337621	0.329646839579875	0.195517067294182	0.009	0.0084	0.0843	0.0161	0.0434	0.0184	0.0173	0.0266	0.0032	0.0397	0.0465	0.1069	0.0023	0.0373	0.0986	0.0163	0.0258	0.0063	0.0023	0.0211	0.0171	0.1498	0.0288	0.1128	0.0517	0.0035
5	rs2983101	149893287	0.86	0.193417951625055	0.91	0.431857736337621	0.259214503083658	0.0770648527053076	0.009	0.0083	0.0845	0.0163	0.0434	0.0185	0.0173	0.0267	0.0032	0.0398	0.0465	0.1069	0.0023	0.0374	0.0989	0.0163	0.0259	0.0062	0.0023	0.0212	0.0172	0.1498	0.0288	0.1128	0.0516	0.0035
5	rs10463299	149893372	0.86	0.193417951625055	0.9	0.479198205640863	0.258314990566255	0.0785343170470082	0.009	0.0083	0.0845	0.0163	0.0434	0.0185	0.0173	0.0267	0.0032	0.0398	0.0465	0.1066	0.0023	0.0374	0.0989	0.0163	0.0259	0.0062	0.0023	0.0213	0.0174	0.1497	0.0288	0.1128	0.0516	0.0035
5	rs72805967	149895344	0.86	0.193417951625055	0.9	0.479198205640863	0.256252576123899	0.0455637695856857	0.009	0.0083	0.0844	0.0161	0.0436	0.0182	0.0169	0.0267	0.0032	0.04	0.0463	0.1072	0.0024	0.0375	0.0993	0.0161	0.0258	0.0062	0.0023	0.0212	0.0173	0.1494	0.0292	0.1126	0.0518	0.0034
5	rs2748216	149895492	0.86	0.193417951625055	0.9	0.479198205640863	0.250914814982002	0.0484101843611724	0.009	0.0083	0.0843	0.0161	0.0436	0.0183	0.0169	0.0267	0.0032	0.04	0.0463	0.1072	0.0024	0.0374	0.0993	0.0161	0.0258	0.0062	0.0023	0.0212	0.0173	0.1492	0.0295	0.1126	0.0518	0.0034
5	rs10074650	149897291	0.86	0.193417951625055	0.91	0.431857736337621	0.217966483003397	0.0961462615445758	0.0089	0.0083	0.084	0.016	0.0436	0.0182	0.0169	0.0268	0.0032	0.0401	0.0461	0.1072	0.0024	0.0372	0.0997	0.0158	0.026	0.0054	0.0023	0.0212	0.0177	0.15	0.0293	0.1128	0.0517	0.0036
5	rs74645913	149901972	0.86	0.193417951625055	0.91	0.431857736337621	0.277141381186069	0.0466222634313	0.0088	0.0082	0.0833	0.0159	0.0436	0.018	0.0167	0.0267	0.0033	0.0402	0.0462	0.1076	0.0022	0.0377	0.1006	0.0152	0.0259	0.0054	0.0023	0.0212	0.0176	0.1508	0.0291	0.1127	0.0517	0.0036
5	rs76940454	149902468	0.86	0.193417951625055	0.91	0.431857736337621	0.278356432123817	0.0501054942421736	0.0087	0.0081	0.0832	0.0159	0.0436	0.0179	0.0167	0.0267	0.0032	0.0403	0.0462	0.1078	0.0022	0.0378	0.1007	0.0151	0.0259	0.0054	0.0023	0.0212	0.0176	0.1509	0.029	0.1126	0.0517	0.0036
5	rs2273234	149907602	0.86	0.193417951625055	0.91	0.431857736337621	0.282820340821742	0.0402124725363554	0.0086	0.0081	0.083	0.0159	0.0435	0.0178	0.0165	0.0268	0.0032	0.0403	0.0461	0.1084	0.0022	0.038	0.101	0.0148	0.0258	0.0054	0.0022	0.0212	0.0176	0.1512	0.0288	0.1128	0.0516	0.0036
5	rs2909809	149914631	0.86	0.193417951625055	0.91	0.431857736337621	0.280607113702678	0.0321533966589417	0.0086	0.008	0.0825	0.0159	0.0434	0.0179	0.0165	0.0268	0.0032	0.0405	0.0458	0.1089	0.0023	0.0379	0.1013	0.0151	0.0257	0.0057	0.0022	0.0213	0.0177	0.1514	0.0283	0.1131	0.051	0.0035
5	rs116406510	149935375	0.86	0.193417951625055	0.91	0.431857736337621	0.281830298869053	0.0504720913336642	0.0086	0.0079	0.082	0.0159	0.0435	0.0181	0.0165	0.0267	0.0032	0.0405	0.0458	0.1087	0.0023	0.038	0.102	0.0154	0.0258	0.0057	0.0022	0.0213	0.0178	0.1511	0.0281	0.113	0.0508	0.0035
5	rs35413298	149939422	0.86	0.193417951625055	0.91	0.431857736337621	0.264875013713301	0.0437660884036271	0.0086	0.0079	0.0818	0.0159	0.0435	0.0181	0.0165	0.0267	0.0032	0.0406	0.0457	0.1084	0.0023	0.0382	0.1021	0.0157	0.0259	0.0057	0.0022	0.0213	0.0178	0.1511	0.0281	0.113	0.0507	0.0035
5	rs33998671	149942117	0.86	0.193417951625055	0.91	0.431857736337621	0.264283225227582	0.0417752375034905	0.0085	0.0079	0.0818	0.0159	0.0435	0.0181	0.0165	0.0267	0.0032	0.0405	0.0455	0.1083	0.0022	0.0383	0.1022	0.0157	0.0259	0.0057	0.0022	0.0213	0.0178	0.1512	0.0281	0.113	0.0509	0.0035
5	rs253290	149946821	0.86	0.193417951625055	0.91	0.431857736337621	0.279386785357178	0.0417752375034905	0.0085	0.0079	0.0818	0.0158	0.0435	0.0181	0.0162	0.0267	0.0032	0.0406	0.0455	0.1082	0.0022	0.0383	0.1022	0.0158	0.0259	0.0057	0.0022	0.0213	0.0178	0.1513	0.0281	0.1134	0.0509	0.0035
5	rs17657199	149950246	0.86	0.193417951625055	0.91	0.431857736337621	0.277421523723584	0.065519386739129	0.0084	0.0079	0.0818	0.0158	0.0434	0.0181	0.0162	0.0267	0.0032	0.0406	0.0455	0.1083	0.0022	0.0383	0.1022	0.0158	0.0259	0.0056	0.0022	0.0213	0.0178	0.1513	0.028	0.1133	0.0509	0.0034
5	rs11167507	149963178	0.86	0.193417951625055	0.91	0.431857736337621	0.261425503792067	0.037328074890177	0.0083	0.0078	0.081	0.016	0.0434	0.0182	0.0161	0.0269	0.0033	0.0407	0.0456	0.1094	0.0022	0.0384	0.1023	0.0166	0.0259	0.0055	0.002	0.0214	0.0182	0.1509	0.0277	0.1126	0.0505	0.0033
5	rs35061439	149980524	0.86	0.193417951625055	0.91	0.431857736337621	0.270832369872761	0.0332614138725438	0.008	0.0078	0.0804	0.016	0.043	0.0187	0.0162	0.0263	0.0032	0.0411	0.0451	0.1097	0.0022	0.0396	0.1033	0.0169	0.0262	0.0052	0.0019	0.0215	0.0179	0.15	0.0273	0.1132	0.0504	0.0035
5	rs56110865	149982091	0.86	0.193417951625055	0.92	0.387761932740255	0.259124475202511	0.0722966879026286	0.008	0.0078	0.0807	0.0161	0.043	0.0187	0.0163	0.0263	0.0032	0.041	0.0451	0.1096	0.0022	0.0396	0.1036	0.0169	0.0263	0.0052	0.0019	0.0215	0.0179	0.1496	0.0272	0.1132	0.0502	0.0035
5	rs76320315	149984227	0.86	0.193417951625055	0.92	0.387761932740255	0.254778571386723	0.0685591865461554	0.008	0.0078	0.0807	0.0162	0.0429	0.0187	0.0164	0.0263	0.0032	0.041	0.045	0.1097	0.0022	0.0396	0.1036	0.0169	0.0263	0.0052	0.0019	0.0215	0.0179	0.1495	0.0272	0.1133	0.05	0.0034
5	rs1560657	149991012	0.86	0.193417951625055	0.93	0.346822133743557	0.114535801584609	0.030134880034563	0.0077	0.0068	0.0831	0.0166	0.0423	0.0184	0.0171	0.026	0.003	0.0429	0.0453	0.1117	0.0024	0.0405	0.1027	0.0184	0.0256	0.0049	0.0015	0.0221	0.0185	0.1451	0.0263	0.1154	0.0469	0.0032
5	rs60734136	149991802	0.86	0.193417951625055	0.93	0.346822133743557	0.0619524141155398	0.0167520334009652	0.0079	0.0062	0.0841	0.0168	0.042	0.0183	0.0178	0.0259	0.0029	0.0435	0.0449	0.1123	0.0027	0.041	0.1019	0.0187	0.0254	0.0047	0.0016	0.0219	0.0189	0.1449	0.0269	0.1154	0.0453	0.0029
5	rs752921	149991853	0.86	0.193417951625055	0.93	0.346822133743557	0.0612357480914644	0.0141193108034926	0.0079	0.0062	0.084	0.0168	0.0422	0.0182	0.0179	0.0259	0.0029	0.0436	0.0449	0.1121	0.0027	0.0411	0.102	0.0188	0.0254	0.0047	0.0016	0.0218	0.0189	0.1448	0.0269	0.1155	0.0453	0.0029
5	rs752922	149992045	0.86	0.193417951625055	0.93	0.346822133743557	0.0627700280654841	0.0143555612767348	0.0079	0.0061	0.0842	0.0168	0.0422	0.0181	0.0178	0.0258	0.0028	0.0439	0.0448	0.1123	0.0027	0.0409	0.1026	0.0184	0.0254	0.0049	0.0016	0.0217	0.0189	0.1446	0.0269	0.1154	0.0451	0.0028
5	rs9918250	150001729	0.85	0.2244882202137	0.94	0.308944172156586	0.0528899513704465	0.0220886267442524	0.0079	0.0055	0.0841	0.0169	0.0419	0.0172	0.0181	0.0257	0.0026	0.0442	0.0442	0.1137	0.0029	0.0407	0.1052	0.0188	0.0251	0.005	0.0019	0.0213	0.0189	0.1441	0.0269	0.1155	0.0443	0.0024
5	rs253347	150005206	0.85	0.2244882202137	0.94	0.308944172156586	0.0637682295224927	0.0303777869732821	0.0079	0.0055	0.0842	0.0169	0.0419	0.0171	0.0181	0.0257	0.0026	0.0442	0.0442	0.1138	0.0029	0.0407	0.1053	0.0188	0.0251	0.005	0.002	0.0213	0.0189	0.1441	0.0268	0.1154	0.0442	0.0024
5	rs74698962	150009387	0.85	0.2244882202137	0.94	0.308944172156586	0.05858798898765	0.0228483206151456	0.0079	0.0055	0.0844	0.017	0.0419	0.0171	0.0181	0.0258	0.0025	0.0442	0.0442	0.1139	0.0029	0.0406	0.1051	0.0188	0.0252	0.005	0.0019	0.0213	0.019	0.1436	0.0268	0.1153	0.0443	0.0024
5	rs77652552	150011335	0.85	0.2244882202137	0.95	0.274028283204826	0.0669846087752095	0.0274766515836574	0.0079	0.0053	0.0847	0.0171	0.042	0.017	0.018	0.0259	0.0025	0.0444	0.0443	0.1141	0.0029	0.0406	0.1053	0.0189	0.0252	0.0049	0.0019	0.0213	0.019	0.1434	0.0267	0.1152	0.0443	0.0024
5	rs77905187	150011670	0.85	0.2244882202137	0.95	0.274028283204826	0.0621988542997368	0.0237935319566994	0.0079	0.0053	0.0847	0.0171	0.042	0.017	0.0181	0.0258	0.0025	0.0444	0.0442	0.1141	0.0029	0.0406	0.1053	0.0189	0.0252	0.0049	0.0019	0.0213	0.0189	0.1433	0.0267	0.1151	0.0443	0.0024
5	rs253346	150017825	0.85	0.2244882202137	0.95	0.274028283204826	0.100171656447005	0.0512703801596862	0.0078	0.0053	0.0858	0.017	0.0422	0.0171	0.0182	0.0258	0.0024	0.0451	0.0434	0.1145	0.003	0.0405	0.1059	0.0193	0.0258	0.0049	0.0018	0.0213	0.0187	0.1428	0.0258	0.1144	0.0441	0.0022
5	rs17111263	150017858	0.85	0.2244882202137	0.95	0.274028283204826	0.100791693423988	0.0485304296482857	0.0078	0.0053	0.0858	0.017	0.0424	0.0171	0.0181	0.0258	0.0024	0.0451	0.0435	0.1145	0.003	0.0405	0.1059	0.0191	0.0258	0.0049	0.0018	0.0213	0.0187	0.1427	0.0258	0.1144	0.0441	0.0022
5	rs1351119	150022919	0.85	0.2244882202137	0.95	0.274028283204826	0.158850056593728	0.0491336170137202	0.0077	0.0052	0.0863	0.0166	0.0426	0.0172	0.018	0.026	0.0022	0.0459	0.043	0.1146	0.0029	0.0395	0.1069	0.0197	0.0263	0.005	0.0017	0.0214	0.0182	0.1421	0.0255	0.114	0.0441	0.0022
5	rs78256461	150022978	0.85	0.2244882202137	0.95	0.274028283204826	0.155359426203197	0.0459741297644504	0.0077	0.0052	0.0863	0.0166	0.0426	0.0172	0.018	0.026	0.0022	0.0459	0.043	0.1146	0.0029	0.0395	0.1069	0.0197	0.0263	0.005	0.0017	0.0214	0.0182	0.1421	0.0255	0.114	0.0441	0.0022
5	rs33412	150033470	0.85	0.2244882202137	0.95	0.274028283204826	0.146783680304064	0.0430218046720096	0.0074	0.0052	0.0857	0.0166	0.043	0.0171	0.0181	0.0262	0.0023	0.0461	0.0428	0.1151	0.003	0.0393	0.1074	0.0197	0.0263	0.005	0.0017	0.0214	0.0178	0.1401	0.0264	0.1143	0.0442	0.0027
5	rs28197	150038065	0.85	0.2244882202137	0.94	0.308944172156586	0.14226810091584	0.0439962412285904	0.0073	0.0052	0.0851	0.0166	0.043	0.017	0.018	0.0261	0.0023	0.0465	0.0419	0.1154	0.0031	0.0393	0.1081	0.0198	0.0262	0.005	0.0017	0.0216	0.0176	0.1398	0.0265	0.1151	0.0438	0.0027
5	rs73796413	150048185	0.85	0.2244882202137	0.94	0.308944172156586	0.162213658219861	0.0561096384121805	0.0062	0.0052	0.0869	0.0163	0.0425	0.0173	0.018	0.0258	0.0018	0.0462	0.0404	0.116	0.0029	0.0391	0.1095	0.0203	0.026	0.0047	0.002	0.0213	0.0169	0.1393	0.0277	0.1164	0.0427	0.0034
5	rs194134	150051958	0.85	0.2244882202137	0.94	0.308944172156586	0.165828463955	0.0557257961539152	0.0061	0.0052	0.087	0.0162	0.0424	0.0173	0.0179	0.0257	0.0018	0.0462	0.0404	0.1161	0.003	0.0391	0.1094	0.0202	0.026	0.0047	0.0021	0.0213	0.0169	0.1393	0.0278	0.1165	0.0427	0.0034
5	rs7737542	150056307	0.85	0.2244882202137	0.94	0.308944172156586	0.177935220266874	0.057526725948247	0.0061	0.0052	0.087	0.0162	0.0424	0.0173	0.0179	0.0257	0.0018	0.0463	0.0403	0.1162	0.003	0.0391	0.1094	0.0202	0.0259	0.0047	0.0021	0.0213	0.0169	0.1393	0.0279	0.1166	0.0427	0.0035
5	rs77328909	150074983	0.85	0.2244882202137	0.94	0.308944172156586	0.202065333848041	0.0580457816552925	0.006	0.0052	0.0871	0.0162	0.0424	0.0174	0.0179	0.0257	0.0018	0.0463	0.0402	0.1163	0.003	0.039	0.1092	0.0201	0.0259	0.0049	0.0021	0.0213	0.0169	0.1391	0.028	0.1167	0.0425	0.0036
5	rs41290549	150078264	0.85	0.2244882202137	0.95	0.274028283204826	0.199915970823529	0.0551521596853757	0.0061	0.0052	0.0871	0.0162	0.0424	0.0174	0.0179	0.0257	0.0019	0.0463	0.0402	0.1163	0.003	0.039	0.1089	0.0202	0.0259	0.0049	0.0021	0.0213	0.0169	0.1391	0.028	0.1167	0.0425	0.0036
5	rs252160	150087245	0.85	0.2244882202137	0.95	0.274028283204826	0.226819231296066	0.0661364665177148	0.0061	0.0052	0.0871	0.0162	0.0424	0.0174	0.0179	0.0257	0.0019	0.0463	0.0402	0.1163	0.003	0.0391	0.1089	0.0202	0.0259	0.0049	0.0021	0.0214	0.017	0.1391	0.028	0.1166	0.0425	0.0036
5	rs10072365	150088119	0.85	0.2244882202137	0.94	0.308944172156586	0.219524090682521	0.0718694516388229	0.0061	0.0052	0.0871	0.0162	0.0424	0.0174	0.0179	0.0257	0.0019	0.0464	0.0402	0.1163	0.003	0.039	0.1089	0.0202	0.0259	0.0049	0.0021	0.0214	0.0171	0.139	0.028	0.1165	0.0425	0.0036
5	rs74600056	150090164	0.85	0.2244882202137	0.93	0.346822133743557	0.224067954795093	0.0883577645998958	0.0061	0.0052	0.0871	0.0163	0.0424	0.0174	0.018	0.0257	0.0019	0.0465	0.0402	0.1163	0.003	0.039	0.1092	0.0202	0.0259	0.0049	0.0021	0.0214	0.0173	0.139	0.028	0.1159	0.0425	0.0036
5	rs11954652	150097883	0.85	0.2244882202137	0.93	0.346822133743557	0.281359505030615	0.116764586706999	0.0058	0.0052	0.0867	0.0174	0.0425	0.0177	0.0193	0.0256	0.0018	0.0474	0.0404	0.1165	0.0031	0.0389	0.1087	0.0207	0.0264	0.0049	0.0017	0.0218	0.0189	0.1388	0.0282	0.1107	0.0423	0.0036
5	rs35772018	150110239	0.85	0.2244882202137	0.93	0.346822133743557	0.298282309370907	0.128709003578474	0.0058	0.0052	0.0867	0.0174	0.0425	0.0177	0.0193	0.0256	0.0018	0.0475	0.0403	0.1165	0.0031	0.0389	0.1086	0.0209	0.0264	0.0049	0.0017	0.0219	0.0191	0.1388	0.0283	0.1102	0.0422	0.0036
5	rs4958411	150131674	0.85	0.2244882202137	0.93	0.346822133743557	0.32090639922566	0.112994754844534	0.0058	0.0052	0.0867	0.0175	0.0425	0.0177	0.0194	0.0256	0.0018	0.0475	0.0403	0.1165	0.0031	0.0389	0.1086	0.0209	0.0265	0.0049	0.0017	0.0219	0.0192	0.1388	0.0283	0.11	0.0422	0.0036
5	rs73278086	150144634	0.85	0.2244882202137	0.93	0.346822133743557	0.31869022262138	0.121980365065198	0.0058	0.0052	0.0868	0.0174	0.0425	0.0176	0.0193	0.0256	0.0018	0.0475	0.0404	0.1165	0.0031	0.0389	0.1086	0.0209	0.0264	0.005	0.0017	0.0219	0.0192	0.1388	0.0283	0.11	0.0422	0.0036
5	rs114061137	150155112	0.85	0.2244882202137	0.92	0.387761932740255	0.293015400071707	0.101481579165474	0.0058	0.0052	0.0868	0.0174	0.0425	0.0176	0.0193	0.0255	0.0018	0.0475	0.0403	0.1166	0.0031	0.0389	0.1086	0.0209	0.0264	0.005	0.0017	0.0219	0.0192	0.1389	0.0283	0.11	0.0422	0.0036
5	rs114527259	150164464	0.85	0.2244882202137	0.92	0.387761932740255	0.232208345805933	0.101972173918207	0.0058	0.0053	0.087	0.0171	0.042	0.0176	0.0195	0.0251	0.0019	0.0471	0.0402	0.1184	0.003	0.0386	0.1085	0.0198	0.026	0.0047	0.0018	0.0217	0.0192	0.1407	0.0286	0.1101	0.0418	0.0037
5	rs1144651	150167150	0.85	0.2244882202137	0.92	0.387761932740255	0.222616538182482	0.085590828665106	0.0058	0.0053	0.087	0.0171	0.042	0.0176	0.0195	0.0251	0.0019	0.047	0.0401	0.1184	0.003	0.0386	0.1085	0.0198	0.026	0.0047	0.0018	0.0217	0.0192	0.1408	0.0286	0.1101	0.0418	0.0037
5	rs28456160	150171706	0.86	0.193417951625055	0.91	0.431857736337621	0.223403796870165	0.141728119479698	0.006	0.0052	0.0851	0.0172	0.0422	0.0187	0.0204	0.0231	0.0021	0.0461	0.0391	0.1193	0.0033	0.038	0.107	0.0198	0.0258	0.0043	0.0024	0.0213	0.0199	0.1443	0.0294	0.1101	0.0406	0.0041
5	rs62380616	150175414	0.86	0.193417951625055	0.91	0.431857736337621	0.222906400356468	0.1279051719469	0.006	0.0052	0.0852	0.0172	0.0422	0.0186	0.0205	0.023	0.0021	0.0461	0.039	0.1195	0.0033	0.0379	0.1071	0.0197	0.0257	0.0043	0.0024	0.0212	0.02	0.1444	0.0295	0.11	0.0405	0.0042
5	rs79131033	150186068	0.86	0.193417951625055	0.91	0.431857736337621	0.232081233927821	0.134115369812306	0.006	0.0052	0.0852	0.0171	0.0422	0.0186	0.0206	0.0229	0.0021	0.0461	0.0387	0.1197	0.0034	0.0379	0.1072	0.0195	0.0256	0.0043	0.0025	0.0212	0.02	0.1446	0.0295	0.1099	0.0406	0.0042
5	rs13361189	150223387	0.86	0.193417951625055	0.91	0.431857736337621	0.281406565403496	0.185647165013415	0.0061	0.0052	0.0853	0.0171	0.0423	0.0186	0.0206	0.0229	0.0021	0.0461	0.0386	0.1199	0.0034	0.0379	0.1072	0.0194	0.0255	0.0043	0.0025	0.0213	0.02	0.1447	0.0295	0.1099	0.0406	0.0042
5	rs10059011	150226722	0.86	0.193417951625055	0.9	0.479198205640863	0.302179674647388	0.194584414881238	0.006	0.0052	0.0853	0.0171	0.0422	0.0186	0.0207	0.0229	0.0021	0.0462	0.0386	0.12	0.0034	0.0379	0.1073	0.0194	0.0255	0.0043	0.0025	0.0212	0.02	0.1447	0.0294	0.1097	0.0405	0.0043
5	rs77724219	150226778	0.86	0.193417951625055	0.91	0.431857736337621	0.301593358612973	0.192517260682641	0.006	0.0052	0.0853	0.0171	0.0422	0.0186	0.0207	0.0229	0.0021	0.0462	0.0386	0.12	0.0034	0.0379	0.1073	0.0194	0.0255	0.0043	0.0025	0.0212	0.02	0.1447	0.0294	0.1097	0.0405	0.0043
5	rs72553867	150227966	0.86	0.193417951625055	0.91	0.431857736337621	0.303599096789369	0.194377363497736	0.006	0.0052	0.0853	0.0171	0.0422	0.0186	0.0207	0.0229	0.0021	0.0462	0.0386	0.12	0.0034	0.0379	0.1073	0.0194	0.0255	0.0043	0.0025	0.0212	0.02	0.1447	0.0294	0.1097	0.0405	0.0043
5	rs10065172	150227998	0.86	0.193417951625055	0.91	0.431857736337621	0.303305134108583	0.194791540756906	0.006	0.0052	0.0853	0.0171	0.0422	0.0186	0.0207	0.0229	0.0021	0.0462	0.0386	0.12	0.0034	0.0379	0.1073	0.0194	0.0255	0.0043	0.0025	0.0212	0.02	0.1447	0.0294	0.1097	0.0405	0.0043
5	rs62380619	150234054	0.86	0.193417951625055	0.9	0.479198205640863	0.300715016640338	0.187177849683327	0.006	0.0052	0.0853	0.0171	0.0422	0.0186	0.0207	0.0229	0.0021	0.0462	0.0386	0.12	0.0034	0.0379	0.1073	0.0194	0.0255	0.0043	0.0025	0.0212	0.02	0.1447	0.0294	0.1097	0.0405	0.0043
5	rs1000113	150240076	0.86	0.193417951625055	0.9	0.479198205640863	0.290041836547242	0.199993765811389	0.006	0.0052	0.0852	0.0171	0.0423	0.0187	0.0207	0.0229	0.0021	0.0461	0.0386	0.1201	0.0034	0.0379	0.1074	0.0194	0.0255	0.0043	0.0025	0.0211	0.02	0.1446	0.0295	0.1098	0.0405	0.0042
5	rs10077333	150244041	0.86	0.193417951625055	0.9	0.479198205640863	0.28088913368436	0.184527396608392	0.006	0.0052	0.085	0.0171	0.0424	0.0186	0.0207	0.0229	0.0021	0.0461	0.0387	0.1202	0.0034	0.0379	0.1074	0.0194	0.0255	0.0043	0.0025	0.021	0.0203	0.1445	0.0295	0.1097	0.0405	0.0042
5	rs11747270	150258867	0.86	0.193417951625055	0.9	0.479198205640863	0.247609914206393	0.153573595268174	0.006	0.0052	0.085	0.0172	0.0432	0.0187	0.0207	0.0237	0.0021	0.046	0.0394	0.1201	0.0034	0.0379	0.1055	0.0194	0.0255	0.0043	0.0025	0.021	0.0203	0.1441	0.0296	0.1094	0.0406	0.0042
5	rs7714584	150270420	0.85	0.2244882202137	0.9	0.479198205640863	0.215275929250118	0.184527396608392	0.0061	0.0066	0.0851	0.0172	0.0427	0.0187	0.0207	0.0237	0.0023	0.046	0.0391	0.1202	0.0035	0.0378	0.1053	0.0194	0.0254	0.0044	0.0026	0.0209	0.0202	0.144	0.0294	0.1093	0.0404	0.0043
5	rs79264318	150285269	0.86	0.193417951625055	0.9	0.479198205640863	0.149533410935599	0.155964265666792	0.0061	0.0065	0.0853	0.0173	0.0427	0.0186	0.0206	0.0235	0.0022	0.0459	0.0388	0.1201	0.0035	0.0379	0.1053	0.0194	0.0251	0.0046	0.0027	0.021	0.02	0.1444	0.0295	0.1097	0.0401	0.0041
5	rs964072	150291403	0.86	0.193417951625055	0.9	0.479198205640863	0.120860031139756	0.158753877071578	0.0061	0.0066	0.0857	0.0175	0.0427	0.0186	0.0205	0.0233	0.0022	0.0455	0.0385	0.1198	0.0035	0.038	0.1052	0.0195	0.025	0.0045	0.0028	0.021	0.0199	0.1449	0.0296	0.1103	0.0398	0.0039
5	rs2126921	150303571	0.86	0.193417951625055	0.9	0.479198205640863	0.134846216053993	0.16136683400676	0.0061	0.0066	0.0857	0.0176	0.0427	0.0186	0.0205	0.0234	0.0022	0.0457	0.0384	0.1197	0.0035	0.0381	0.1053	0.0193	0.0249	0.0045	0.0029	0.021	0.0199	0.1449	0.0295	0.1105	0.0398	0.0039
5	rs7727919	150311773	0.86	0.193417951625055	0.9	0.479198205640863	0.138244500558727	0.159913326398094	0.0061	0.0066	0.0857	0.0175	0.0426	0.0186	0.0205	0.0234	0.0022	0.0457	0.0384	0.1197	0.0035	0.0381	0.1053	0.0193	0.025	0.0045	0.0029	0.021	0.0199	0.1449	0.0295	0.1105	0.0398	0.0039
5	rs13177730	150320119	0.86	0.193417951625055	0.9	0.479198205640863	0.139978525013056	0.154623866827518	0.0061	0.0066	0.0857	0.0175	0.0427	0.0186	0.0205	0.0234	0.0022	0.0457	0.0384	0.1197	0.0035	0.0381	0.1052	0.0193	0.025	0.0045	0.0029	0.021	0.0199	0.1449	0.0296	0.1104	0.0398	0.0039
5	rs6882830	150326976	0.85	0.2244882202137	0.9	0.479198205640863	0.152946489757127	0.139234831209988	0.0061	0.0068	0.086	0.0174	0.0426	0.0183	0.0204	0.0235	0.0022	0.0458	0.0383	0.1196	0.0035	0.0382	0.1051	0.0194	0.0252	0.0045	0.0029	0.021	0.0198	0.1451	0.0295	0.1105	0.0396	0.0038
5	rs75698297	150327474	0.85	0.2244882202137	0.91	0.431857736337621	0.151482895014926	0.140525634072531	0.0061	0.0068	0.086	0.0175	0.0426	0.0183	0.0204	0.0235	0.0022	0.0458	0.0383	0.1196	0.0035	0.0382	0.1051	0.0194	0.0253	0.0045	0.0029	0.021	0.0198	0.1451	0.0294	0.1105	0.0396	0.0038
5	rs4958852	150330631	0.86	0.193417951625055	0.92	0.387761932740255	0.152513197490841	0.145919219953909	0.0061	0.0068	0.0862	0.0176	0.0425	0.0182	0.0205	0.0235	0.0021	0.0457	0.0383	0.1196	0.0035	0.0382	0.1051	0.0194	0.0255	0.0045	0.0029	0.021	0.0198	0.145	0.0294	0.1104	0.0396	0.0038
5	rs1351131	150358443	0.86	0.193417951625055	0.92	0.387761932740255	0.152380023021648	0.132575227842173	0.0064	0.0063	0.0864	0.0177	0.0423	0.0183	0.0202	0.0232	0.0023	0.0455	0.0381	0.1193	0.0031	0.0396	0.1054	0.0194	0.0251	0.0045	0.0031	0.0207	0.0197	0.1466	0.0296	0.1109	0.0377	0.0038
5	rs116432609	150360235	0.86	0.193417951625055	0.92	0.387761932740255	0.14287599925486	0.129514703686575	0.0064	0.0063	0.0864	0.0177	0.0422	0.0183	0.0202	0.0232	0.0023	0.0456	0.0381	0.1193	0.0031	0.0396	0.1054	0.0194	0.0251	0.0045	0.003	0.0207	0.0197	0.1465	0.0296	0.1109	0.0377	0.0038
5	rs4958858	150361911	0.86	0.193417951625055	0.92	0.387761932740255	0.140961591984834	0.129066862162823	0.0064	0.0063	0.0864	0.0177	0.0423	0.0183	0.0202	0.0232	0.0023	0.0456	0.0381	0.1193	0.0031	0.0396	0.1053	0.0194	0.0251	0.0045	0.003	0.0207	0.0197	0.1465	0.0296	0.111	0.0376	0.0038
5	rs10051541	150363916	0.86	0.193417951625055	0.92	0.387761932740255	0.14178927420644	0.128530212661988	0.0064	0.0063	0.0864	0.0177	0.0423	0.0183	0.0202	0.0232	0.0022	0.0457	0.0381	0.1193	0.0031	0.0397	0.1053	0.0194	0.0251	0.0045	0.003	0.0207	0.0197	0.1465	0.0296	0.111	0.0376	0.0038
5	rs11739333	150364666	0.86	0.193417951625055	0.92	0.387761932740255	0.147631548966485	0.121367439556563	0.0064	0.0063	0.0864	0.0177	0.0423	0.0183	0.0202	0.0232	0.0024	0.0462	0.0381	0.1192	0.0031	0.0397	0.1053	0.0194	0.0251	0.0045	0.003	0.0207	0.0197	0.1462	0.0296	0.1107	0.0376	0.0038
5	rs6889375	150378999	0.86	0.193417951625055	0.92	0.387761932740255	0.0952972476917756	0.113932799670477	0.0066	0.0062	0.0864	0.0175	0.0424	0.0183	0.02	0.0233	0.0023	0.0463	0.0379	0.1196	0.003	0.0402	0.1054	0.0193	0.0245	0.0046	0.0023	0.0206	0.0196	0.1465	0.0296	0.1114	0.0375	0.0038
5	rs116736594	150381454	0.86	0.193417951625055	0.92	0.387761932740255	0.051387801579193	0.103449469081106	0.0067	0.0061	0.0863	0.0175	0.0425	0.0183	0.02	0.0233	0.0023	0.0462	0.038	0.1196	0.003	0.0403	0.105	0.0193	0.0244	0.0046	0.0023	0.0206	0.0196	0.1471	0.0296	0.1114	0.0375	0.0035
5	rs78071558	150390233	0.86	0.193417951625055	0.92	0.387761932740255	0.0276596107656741	0.0735846631205434	0.0071	0.006	0.0851	0.0171	0.0428	0.0183	0.0195	0.0237	0.0022	0.0462	0.0385	0.1198	0.003	0.0411	0.1047	0.0195	0.0231	0.0046	0.0024	0.0204	0.0194	0.1472	0.0302	0.112	0.0376	0.0034
5	rs78553122	150392646	0.86	0.193417951625055	0.92	0.387761932740255	0.0234248160825179	0.0738721523756238	0.0073	0.0059	0.0845	0.0168	0.043	0.0183	0.0193	0.0238	0.0022	0.0462	0.0387	0.1199	0.003	0.0415	0.1046	0.0197	0.0224	0.0046	0.0024	0.0203	0.0194	0.1472	0.0304	0.1123	0.0377	0.0034
5	rs73796494	150396906	0.85	0.2244882202137	0.92	0.387761932740255	0.0143645047789803	0.0295556098826515	0.008	0.005	0.0839	0.0165	0.0434	0.0184	0.0188	0.0243	0.0022	0.0462	0.0396	0.119	0.0029	0.0426	0.1054	0.019	0.0213	0.0045	0.0024	0.0197	0.0191	0.1471	0.031	0.1139	0.0373	0.0033
5	rs3763015	150397165	0.85	0.2244882202137	0.92	0.387761932740255	0.0160809849548444	0.0297481177898739	0.0081	0.0049	0.084	0.0166	0.0434	0.0184	0.0187	0.0245	0.0021	0.0461	0.0397	0.1191	0.0029	0.0427	0.1054	0.0186	0.0211	0.0044	0.0024	0.0197	0.0191	0.1474	0.031	0.1145	0.0373	0.0032
5	rs2042235	150397914	0.85	0.2244882202137	0.92	0.387761932740255	0.0192872384884902	0.0403786316930395	0.0081	0.0046	0.0844	0.0164	0.0432	0.0182	0.0189	0.0249	0.002	0.0459	0.0397	0.1191	0.0028	0.0431	0.1049	0.0187	0.0209	0.0042	0.0023	0.0195	0.0188	0.1484	0.0314	0.1148	0.0373	0.003
5	rs8177412	150400087	0.85	0.2244882202137	0.92	0.387761932740255	0.0183621811723527	0.0516406600843847	0.008	0.0045	0.0844	0.0162	0.0432	0.0181	0.019	0.025	0.0021	0.0459	0.0396	0.1187	0.0029	0.0433	0.1049	0.0186	0.0208	0.0041	0.0022	0.0195	0.0188	0.1486	0.0316	0.1149	0.0373	0.003
5	rs8177413	150400254	0.85	0.2244882202137	0.92	0.387761932740255	0.0176347598176045	0.0511472113061697	0.008	0.0045	0.0844	0.0162	0.0433	0.0181	0.019	0.0251	0.0021	0.0459	0.0396	0.1186	0.0028	0.0433	0.1049	0.0186	0.0208	0.0041	0.0022	0.0195	0.0188	0.1485	0.0317	0.1151	0.0373	0.003
5	rs8177447	150407456	0.85	0.2244882202137	0.92	0.387761932740255	0.0345789164152703	0.0370076710181459	0.0079	0.0045	0.0839	0.0163	0.0436	0.0177	0.019	0.0252	0.0019	0.0459	0.04	0.118	0.0026	0.0451	0.1029	0.0184	0.0205	0.0039	0.0016	0.0195	0.0189	0.1493	0.0327	0.1156	0.0375	0.0031
5	rs72790107	150412836	0.85	0.2244882202137	0.92	0.387761932740255	0.038235913409256	0.0430218046720096	0.0079	0.0045	0.0837	0.0163	0.0438	0.0176	0.019	0.0253	0.0019	0.0462	0.0402	0.1178	0.0024	0.0452	0.1025	0.0183	0.0205	0.0039	0.0014	0.0195	0.0189	0.1492	0.0329	0.1157	0.0377	0.003
5	rs2287720	150415338	0.85	0.2244882202137	0.92	0.387761932740255	0.0389510436262784	0.035686195080302	0.0079	0.0045	0.0836	0.0163	0.0438	0.0176	0.019	0.0254	0.0019	0.0463	0.0402	0.1179	0.0024	0.0455	0.1024	0.0183	0.0202	0.0039	0.0014	0.0195	0.0189	0.1492	0.033	0.1158	0.0378	0.003
5	rs6862024	150428871	0.85	0.2244882202137	0.92	0.387761932740255	0.0356219717810896	0.0236203135640135	0.008	0.0045	0.083	0.0162	0.0436	0.0173	0.0189	0.0255	0.002	0.0464	0.0403	0.1181	0.0025	0.0458	0.1033	0.0176	0.0201	0.004	0.0014	0.0192	0.0188	0.1496	0.0331	0.1157	0.0379	0.0028
5	rs2233297	150429240	0.85	0.2244882202137	0.92	0.387761932740255	0.033134857214705	0.022636058365174	0.008	0.0045	0.083	0.0162	0.0436	0.0173	0.0189	0.0255	0.002	0.0464	0.0404	0.1181	0.0025	0.0458	0.1033	0.0176	0.0201	0.004	0.0013	0.0192	0.0188	0.1495	0.0331	0.1157	0.0379	0.0028
5	rs2112635	150432153	0.85	0.2244882202137	0.92	0.387761932740255	0.054230411424547	0.0199237199002915	0.008	0.0039	0.0813	0.0163	0.0447	0.0172	0.0191	0.0258	0.0022	0.046	0.0418	0.119	0.0025	0.0463	0.1029	0.0171	0.0199	0.0043	0.0012	0.0187	0.0188	0.1493	0.0333	0.1154	0.0379	0.0025
5	rs871269	150432388	0.85	0.2244882202137	0.93	0.346822133743557	0.0676443890681649	0.0191349102805073	0.0081	0.0039	0.0805	0.0166	0.0445	0.0172	0.0192	0.0258	0.0023	0.046	0.042	0.1189	0.0025	0.0464	0.1031	0.0171	0.0199	0.0043	0.0012	0.0186	0.0188	0.1495	0.0336	0.1152	0.0379	0.0024
5	rs3805433	150435480	0.85	0.2244882202137	0.93	0.346822133743557	0.105678227782107	0.0179429805605506	0.0081	0.004	0.0801	0.0172	0.0447	0.0169	0.0192	0.0262	0.0025	0.0461	0.0427	0.1187	0.0026	0.0467	0.103	0.0165	0.0197	0.0044	0.0011	0.018	0.0191	0.1501	0.0334	0.114	0.038	0.0025
5	rs62382336	150435525	0.85	0.2244882202137	0.93	0.346822133743557	0.104562214420217	0.0187463260199467	0.0081	0.004	0.0801	0.0172	0.0447	0.0169	0.0192	0.0262	0.0025	0.0461	0.0427	0.1187	0.0026	0.0467	0.103	0.0165	0.0197	0.0044	0.0011	0.018	0.0191	0.1501	0.0334	0.114	0.038	0.0025
5	rs2233290	150436503	0.85	0.2244882202137	0.91	0.431857736337621	0.0992204484311154	0.0124889663012906	0.0081	0.004	0.0801	0.0172	0.0447	0.0168	0.0193	0.0262	0.0025	0.0462	0.0427	0.1187	0.0026	0.0468	0.1029	0.0165	0.0196	0.0044	0.0011	0.0179	0.0191	0.1501	0.0334	0.114	0.038	0.0025
5	rs2233289	150436517	0.85	0.2244882202137	0.9	0.479198205640863	0.0990923421511943	0.0123628865352196	0.0081	0.004	0.0801	0.0172	0.0447	0.0168	0.0193	0.0262	0.0025	0.0462	0.0427	0.1187	0.0026	0.0468	0.1029	0.0165	0.0196	0.0044	0.0011	0.0179	0.0191	0.1501	0.0334	0.114	0.038	0.0025
5	rs2233287	150440097	0.85	0.2244882202137	0.88	0.583941145430028	0.0993743127421887	0.00893591239370115	0.0081	0.0039	0.0801	0.0172	0.0448	0.0166	0.0191	0.0262	0.0025	0.0462	0.0428	0.1188	0.0026	0.0468	0.1029	0.0163	0.0196	0.0043	0.0011	0.0179	0.0192	0.1503	0.0334	0.114	0.038	0.0024
5	rs1559127	150446753	0.85	0.2244882202137	0.88	0.583941145430028	0.128021823182868	0.0140186605367931	0.0081	0.0038	0.0802	0.0171	0.0449	0.0164	0.0189	0.0262	0.0025	0.0465	0.0431	0.119	0.0026	0.047	0.1028	0.0159	0.0197	0.0042	0.001	0.0179	0.0193	0.1509	0.0334	0.1139	0.038	0.0024
5	rs10036748	150458146	0.85	0.2244882202137	0.88	0.583941145430028	0.255403339925957	0.0286491709913138	0.0081	0.004	0.0801	0.0171	0.0452	0.0163	0.0189	0.0261	0.0029	0.0466	0.0434	0.119	0.0027	0.0467	0.1022	0.0154	0.0198	0.0043	0.001	0.0178	0.0193	0.152	0.0331	0.1131	0.0377	0.0025
5	rs62383768	150462818	0.85	0.2244882202137	0.88	0.583941145430028	0.300373806170835	0.0232327833270784	0.0081	0.0041	0.0801	0.0174	0.0449	0.0164	0.0187	0.0258	0.0031	0.0466	0.0436	0.1178	0.0029	0.0465	0.1014	0.0152	0.0205	0.0044	0.0013	0.0177	0.0193	0.1531	0.0328	0.1129	0.0377	0.003
5	Affx-25856609	150466193	0.85	0.2244882202137	0.88	0.583941145430028	0.507759906141815	0.0152851274436684	0.0082	0.0043	0.08	0.0176	0.044	0.0165	0.0193	0.0255	0.0033	0.047	0.0435	0.1173	0.0033	0.0452	0.0999	0.0153	0.0216	0.0045	0.0016	0.0179	0.0196	0.1541	0.033	0.1124	0.0367	0.0038
5	rs7711245	150470403	0.84	0.258953137461488	0.88	0.583941145430028	0.5795082642929	0.0223825980978101	0.0082	0.0043	0.0798	0.0176	0.0439	0.0164	0.0195	0.0255	0.0034	0.0466	0.0436	0.1173	0.0034	0.045	0.0998	0.0152	0.0218	0.0045	0.0016	0.0179	0.02	0.1542	0.033	0.1125	0.0367	0.0038
5	rs35916756	150470583	0.84	0.258953137461488	0.87	0.641494868499257	0.584046836569053	0.0220886267442524	0.0082	0.0043	0.0798	0.0176	0.044	0.0164	0.0195	0.0255	0.0034	0.0466	0.0436	0.1172	0.0034	0.0449	0.0998	0.0152	0.0218	0.0045	0.0016	0.0179	0.02	0.1544	0.033	0.1125	0.0367	0.0038
5	rs115041073	150471861	0.84	0.258953137461488	0.87	0.641494868499257	0.595704829657429	0.0208906907801202	0.0082	0.0043	0.0798	0.0176	0.0444	0.0164	0.0195	0.0255	0.0034	0.0466	0.0436	0.1172	0.0035	0.0447	0.0998	0.0151	0.0218	0.0045	0.0016	0.0178	0.02	0.1543	0.0329	0.1125	0.0366	0.0038
5	rs999556	150473674	0.84	0.258953137461488	0.87	0.641494868499257	0.593310000472756	0.0201233407353416	0.0082	0.0044	0.0799	0.0176	0.0446	0.0162	0.0195	0.0254	0.0034	0.0466	0.0436	0.1173	0.0036	0.0444	0.0999	0.015	0.0218	0.0045	0.0016	0.0178	0.0202	0.154	0.0328	0.1127	0.0366	0.0039
5	rs11960458	150480520	0.84	0.258953137461488	0.86	0.702596200902853	0.5544774455719	0.0128390143694746	0.0082	0.0044	0.0806	0.0175	0.045	0.0162	0.0196	0.0249	0.0035	0.0466	0.0434	0.1167	0.0038	0.0432	0.0999	0.0148	0.022	0.0044	0.0017	0.0179	0.0205	0.1542	0.0331	0.113	0.0362	0.004
5	rs1465415	150480770	0.84	0.258953137461488	0.86	0.702596200902853	0.525695845088902	0.00755764368860492	0.0082	0.0044	0.0806	0.0175	0.045	0.0162	0.0196	0.0249	0.0035	0.0465	0.0434	0.1166	0.0038	0.0431	0.0998	0.0149	0.022	0.0044	0.0017	0.0179	0.0205	0.1541	0.0331	0.113	0.0362	0.004
5	rs4958892	150483095	0.83	0.29697514221559	0.86	0.702596200902853	0.52899466988742	0.0313584667031971	0.0082	0.005	0.0814	0.0178	0.0451	0.0169	0.0207	0.0242	0.0037	0.0463	0.0433	0.1145	0.0043	0.0427	0.0988	0.0156	0.0224	0.0043	0.0019	0.0176	0.0211	0.1532	0.0329	0.1123	0.0368	0.0043
5	rs6896621	150483825	0.83	0.29697514221559	0.87	0.641494868499257	0.434363280998113	0.0414381110616784	0.0075	0.0049	0.082	0.0178	0.0458	0.0179	0.0207	0.024	0.0034	0.047	0.0448	0.1146	0.0046	0.0422	0.098	0.0159	0.0228	0.0041	0.0019	0.0172	0.0203	0.1538	0.0318	0.1109	0.0372	0.0041
5	rs41290565	150484323	0.83	0.29697514221559	0.87	0.641494868499257	0.402184989238463	0.0584363811717899	0.0074	0.0049	0.0829	0.0176	0.0455	0.0181	0.0208	0.0239	0.0032	0.0465	0.0458	0.1148	0.0047	0.0416	0.0968	0.016	0.0229	0.0039	0.002	0.0172	0.0198	0.1547	0.0318	0.1109	0.0374	0.0041
5	rs4958440	150486409	0.82	0.338707801994422	0.87	0.641494868499257	0.448906092346968	0.0630081124065204	0.0072	0.0052	0.0834	0.0173	0.0448	0.0179	0.0218	0.0232	0.0033	0.0459	0.0454	0.1147	0.005	0.0413	0.0964	0.0169	0.023	0.0035	0.0021	0.0181	0.0201	0.1555	0.0315	0.1101	0.0374	0.0043
5	rs34756215	150487053	0.82	0.338707801994422	0.87	0.641494868499257	0.501931678891825	0.0723679956772017	0.0072	0.0052	0.0835	0.0173	0.0447	0.0179	0.0218	0.023	0.0033	0.0459	0.0454	0.1148	0.005	0.041	0.0966	0.0171	0.023	0.0035	0.0021	0.0182	0.0201	0.1556	0.0315	0.1098	0.0375	0.0043
5	rs114544264	150487170	0.82	0.338707801994422	0.87	0.641494868499257	0.48831282916466	0.0866626688665699	0.0072	0.0052	0.0835	0.0173	0.0447	0.0179	0.0218	0.023	0.0033	0.0459	0.0455	0.1149	0.005	0.0411	0.0967	0.0171	0.0227	0.0035	0.0021	0.0182	0.0201	0.1557	0.0315	0.1099	0.0373	0.0043
5	rs1133202	150489390	0.82	0.338707801994422	0.87	0.641494868499257	0.479684260481415	0.0824828111152438	0.0072	0.0052	0.0834	0.0172	0.0442	0.0179	0.0218	0.023	0.0034	0.0458	0.0451	0.1151	0.0051	0.0407	0.097	0.0172	0.0228	0.0035	0.0021	0.0182	0.0201	0.1565	0.0315	0.1097	0.0373	0.0043
5	rs7724949	150490958	0.82	0.338707801994422	0.87	0.641494868499257	0.461255429342033	0.0797180226008069	0.0071	0.0052	0.083	0.0173	0.0441	0.018	0.0218	0.0231	0.0034	0.0459	0.0449	0.1153	0.0051	0.0405	0.0971	0.0174	0.0227	0.0034	0.0021	0.0183	0.0201	0.1566	0.0316	0.1098	0.0374	0.0043
5	rs12651780	150493725	0.82	0.338707801994422	0.87	0.641494868499257	0.521377010792458	0.121980365065198	0.0071	0.0052	0.0828	0.0172	0.0441	0.0179	0.0219	0.0232	0.0034	0.0459	0.0449	0.1152	0.0051	0.0404	0.0971	0.0175	0.0227	0.0034	0.0021	0.0184	0.0201	0.1567	0.0316	0.1098	0.0374	0.0043
5	rs115253176	150500562	0.82	0.338707801994422	0.87	0.641494868499257	0.39620160515429	0.128083639446041	0.0079	0.0051	0.0832	0.0169	0.0444	0.0181	0.0224	0.0233	0.0033	0.0454	0.0448	0.114	0.0055	0.0391	0.0996	0.0175	0.0223	0.0034	0.0023	0.0197	0.0193	0.1565	0.0313	0.1094	0.0366	0.0041
5	rs79345604	150501202	0.82	0.338707801994422	0.88	0.583941145430028	0.417628908045389	0.16870356327406	0.0079	0.0051	0.0833	0.0169	0.0444	0.0182	0.0224	0.0233	0.0033	0.0454	0.0448	0.1137	0.0055	0.0391	0.0996	0.0175	0.0223	0.0034	0.0023	0.0197	0.0194	0.1566	0.0313	0.1094	0.0369	0.0041
5	rs7716383	150501247	0.82	0.338707801994422	0.88	0.583941145430028	0.420752577860702	0.178360128274988	0.0079	0.0051	0.0834	0.0169	0.0444	0.0182	0.0225	0.0233	0.0033	0.0454	0.0448	0.1135	0.0055	0.0391	0.0996	0.0175	0.0222	0.0034	0.0023	0.0197	0.0194	0.1566	0.0313	0.1094	0.0369	0.0041
5	rs10079093	150501282	0.82	0.338707801994422	0.88	0.583941145430028	0.428144629460659	0.182396111102832	0.0079	0.0051	0.0834	0.0168	0.0444	0.0181	0.0225	0.0233	0.0033	0.0454	0.0448	0.1134	0.0055	0.0391	0.0997	0.0175	0.0222	0.0034	0.0023	0.0197	0.0194	0.1566	0.0313	0.1095	0.0369	0.0041
5	rs41290567	150502612	0.82	0.338707801994422	0.88	0.583941145430028	0.408670226023518	0.191074709385667	0.0079	0.0051	0.0835	0.017	0.0444	0.0182	0.0226	0.023	0.0033	0.0454	0.0444	0.1133	0.0055	0.0391	0.0996	0.0176	0.0223	0.0034	0.0023	0.0197	0.0193	0.1567	0.0313	0.1095	0.0369	0.0041
5	rs61503705	150505189	0.82	0.338707801994422	0.88	0.583941145430028	0.393394928371286	0.191383517578088	0.0079	0.0051	0.0837	0.0171	0.0447	0.0184	0.0225	0.023	0.0033	0.0457	0.0441	0.1133	0.0057	0.0389	0.0994	0.0176	0.0222	0.0034	0.0023	0.0199	0.0191	0.1568	0.0311	0.1092	0.0368	0.0041
5	rs1012415	150507435	0.82	0.338707801994422	0.88	0.583941145430028	0.325464563918572	0.140156389972366	0.0079	0.0051	0.084	0.0172	0.0451	0.0184	0.0226	0.0229	0.0033	0.0464	0.0434	0.1132	0.0056	0.0389	0.0995	0.0175	0.0219	0.0034	0.0023	0.0201	0.019	0.1572	0.0301	0.1098	0.0366	0.0039
5	rs41290569	150507549	0.82	0.338707801994422	0.88	0.583941145430028	0.304138420067187	0.108349142432876	0.0079	0.0051	0.084	0.0173	0.0451	0.0184	0.0226	0.0229	0.0033	0.0465	0.0434	0.1132	0.0056	0.0389	0.0995	0.0175	0.0218	0.0034	0.0023	0.0201	0.019	0.1572	0.0301	0.1098	0.0366	0.0039
5	rs34820236	150512970	0.83	0.29697514221559	0.88	0.583941145430028	0.234801324202961	0.109104213789903	0.0082	0.0053	0.0838	0.0179	0.0452	0.0182	0.0225	0.0228	0.0032	0.0473	0.0429	0.1134	0.0055	0.0389	0.0999	0.018	0.0215	0.0035	0.0023	0.0203	0.019	0.1575	0.0303	0.1072	0.037	0.0036
5	rs1105768	150514682	0.83	0.29697514221559	0.88	0.583941145430028	0.202026138085772	0.135570888800064	0.0083	0.0053	0.084	0.018	0.0453	0.0183	0.0225	0.023	0.0031	0.0477	0.0428	0.1131	0.0055	0.039	0.1	0.0183	0.0213	0.0036	0.0023	0.0203	0.0187	0.1577	0.0305	0.1057	0.0375	0.0035
5	rs3811989	150514920	0.83	0.29697514221559	0.88	0.583941145430028	0.198943300485895	0.133480399793742	0.0083	0.0053	0.084	0.018	0.0453	0.0183	0.0225	0.023	0.0031	0.0477	0.0428	0.1131	0.0055	0.039	0.1	0.0183	0.0213	0.0035	0.0023	0.0203	0.0187	0.1577	0.0305	0.1056	0.0375	0.0035
5	rs11952969	150516492	0.83	0.29697514221559	0.88	0.583941145430028	0.106962694612706	0.144237467462872	0.0083	0.0051	0.0839	0.0173	0.0456	0.0186	0.0223	0.0239	0.0029	0.0476	0.0432	0.1136	0.005	0.0397	0.1005	0.0186	0.0207	0.0034	0.0024	0.0201	0.0186	0.1585	0.0307	0.104	0.038	0.0029
5	rs9324679	150517025	0.83	0.29697514221559	0.88	0.583941145430028	0.043034649128428	0.0795696654888375	0.0084	0.0051	0.0835	0.0169	0.0459	0.0186	0.0221	0.0246	0.0026	0.047	0.0432	0.1126	0.0043	0.0409	0.1012	0.0193	0.0203	0.0034	0.0023	0.0196	0.0182	0.1599	0.0314	0.1029	0.0386	0.0026
5	rs3213803	150518359	0.83	0.29697514221559	0.88	0.583941145430028	0.0158030759707705	0.0432502093949739	0.0088	0.005	0.0828	0.0165	0.0456	0.0189	0.0218	0.0262	0.002	0.0448	0.043	0.1112	0.0036	0.043	0.1022	0.0206	0.0196	0.0032	0.0024	0.019	0.0182	0.1618	0.0317	0.1021	0.039	0.0023
5	rs2228458	150518988	0.83	0.29697514221559	0.88	0.583941145430028	0.0179917881492526	0.0710181248424649	0.0088	0.005	0.0828	0.0166	0.0456	0.0189	0.0218	0.0263	0.002	0.0447	0.043	0.1113	0.0034	0.0432	0.1024	0.0207	0.0195	0.0031	0.0023	0.019	0.0182	0.1615	0.0318	0.1022	0.039	0.0022
5	rs56141625	150522468	0.83	0.29697514221559	0.88	0.583941145430028	0.0151308372363656	0.0475125237901663	0.0089	0.005	0.0829	0.0167	0.0456	0.0188	0.0216	0.0265	0.0019	0.0447	0.043	0.1113	0.0034	0.0431	0.1024	0.0208	0.0192	0.0031	0.0023	0.019	0.0183	0.1615	0.032	0.1021	0.0392	0.0021
5	rs10515644	150525901	0.83	0.29697514221559	0.88	0.583941145430028	0.0193545863245637	0.0726535170803705	0.0089	0.0049	0.0829	0.0167	0.0455	0.019	0.0215	0.0265	0.0019	0.0433	0.0429	0.111	0.0037	0.043	0.1025	0.0208	0.0191	0.0033	0.0025	0.0191	0.0183	0.1626	0.0321	0.1023	0.0393	0.0021
5	rs10077099	150530674	0.83	0.29697514221559	0.88	0.583941145430028	0.020106741059092	0.0901438999532543	0.009	0.0049	0.0829	0.0166	0.0454	0.019	0.0216	0.0265	0.0019	0.0433	0.0429	0.111	0.0036	0.043	0.1026	0.0208	0.0191	0.0033	0.0025	0.0189	0.0183	0.1626	0.0321	0.1024	0.0393	0.002
5	rs72790154	150532201	0.83	0.29697514221559	0.88	0.583941145430028	0.0223590331413758	0.123914232541766	0.009	0.005	0.0828	0.0165	0.0454	0.019	0.0217	0.0266	0.0019	0.0433	0.0429	0.1109	0.0037	0.043	0.1025	0.0208	0.019	0.0033	0.0025	0.0188	0.0183	0.1628	0.0321	0.1024	0.0393	0.002
5	rs1363564	150534432	0.83	0.29697514221559	0.88	0.583941145430028	0.0233282028915411	0.116506062240943	0.009	0.005	0.0826	0.0164	0.0454	0.0189	0.0216	0.0266	0.002	0.0433	0.043	0.1109	0.0037	0.0431	0.1024	0.0208	0.019	0.0033	0.0025	0.0187	0.0184	0.1627	0.0321	0.1026	0.0394	0.0021
5	rs990994	150534919	0.83	0.29697514221559	0.88	0.583941145430028	0.0247573453681688	0.121542442756729	0.009	0.005	0.0825	0.0163	0.0453	0.0189	0.0216	0.0267	0.002	0.0433	0.043	0.1109	0.0037	0.0432	0.1023	0.0208	0.019	0.0033	0.0025	0.0187	0.0184	0.1627	0.0321	0.1027	0.0395	0.002
5	rs11750621	150535262	0.83	0.29697514221559	0.88	0.583941145430028	0.0251013113998688	0.109608712564774	0.009	0.005	0.0825	0.0163	0.0453	0.0189	0.0216	0.0267	0.002	0.0434	0.043	0.1109	0.0037	0.0432	0.1023	0.0208	0.019	0.0033	0.0025	0.0187	0.0184	0.1627	0.0321	0.1028	0.0395	0.002
5	rs79188488	150537884	0.83	0.29697514221559	0.88	0.583941145430028	0.0252541408439717	0.105349091599781	0.009	0.005	0.0826	0.0163	0.0453	0.0189	0.0217	0.0267	0.002	0.0434	0.0431	0.1109	0.0037	0.0433	0.1024	0.0207	0.019	0.0033	0.0025	0.0187	0.0184	0.1625	0.0321	0.1027	0.0396	0.002
5	rs12520932	150538382	0.83	0.29697514221559	0.88	0.583941145430028	0.0246066720528866	0.0947903717034728	0.009	0.005	0.0826	0.0163	0.0453	0.0189	0.0217	0.0267	0.002	0.0434	0.0431	0.1109	0.0037	0.0433	0.1024	0.0207	0.019	0.0033	0.0025	0.0187	0.0184	0.1625	0.0321	0.1027	0.0396	0.002
5	rs7723857	150548217	0.83	0.29697514221559	0.89	0.529866637543626	0.0281088055141208	0.0475721379941489	0.009	0.0049	0.0824	0.0161	0.0452	0.0187	0.0218	0.0268	0.002	0.0432	0.0429	0.1107	0.0038	0.0435	0.1024	0.0209	0.0183	0.0033	0.0026	0.0188	0.0182	0.1629	0.0323	0.1028	0.0397	0.002
5	rs77399794	150548494	0.83	0.29697514221559	0.89	0.529866637543626	0.028009762337581	0.0449803670229448	0.009	0.0049	0.0825	0.0161	0.0452	0.0187	0.0218	0.0268	0.002	0.0432	0.0428	0.1107	0.0039	0.0435	0.1023	0.021	0.0183	0.0033	0.0026	0.0189	0.0181	0.163	0.0323	0.1027	0.0398	0.0021
5	rs12332657	150548669	0.83	0.29697514221559	0.89	0.529866637543626	0.0284629674770207	0.0423398292037379	0.0089	0.0049	0.0825	0.016	0.0452	0.0183	0.0216	0.0274	0.0019	0.0432	0.0428	0.1108	0.0036	0.0437	0.1024	0.0208	0.0181	0.0032	0.0026	0.0189	0.0183	0.1635	0.0324	0.1025	0.0399	0.002
5	rs365113	150549341	0.83	0.29697514221559	0.89	0.529866637543626	0.0267446099257558	0.0467405359611238	0.009	0.0049	0.0826	0.016	0.0447	0.0182	0.0216	0.0269	0.0019	0.0429	0.0428	0.1109	0.0035	0.0433	0.1034	0.0208	0.0178	0.0032	0.0026	0.019	0.0183	0.1638	0.0324	0.1029	0.04	0.0021
5	rs62379705	150549401	0.83	0.29697514221559	0.89	0.529866637543626	0.0259865548304204	0.0433646137910952	0.009	0.0049	0.0826	0.016	0.0447	0.0182	0.0216	0.0269	0.0019	0.0429	0.0428	0.1109	0.0035	0.0432	0.1035	0.0208	0.0178	0.0032	0.0026	0.019	0.0183	0.1638	0.0324	0.1029	0.04	0.0021
5	rs10045565	150550559	0.83	0.29697514221559	0.89	0.529866637543626	0.0219223570032764	0.0289339893107652	0.009	0.0049	0.0826	0.016	0.0446	0.0182	0.0215	0.0269	0.0019	0.0428	0.0428	0.1109	0.0035	0.0432	0.1036	0.0208	0.0178	0.0032	0.0026	0.019	0.0183	0.1638	0.0324	0.1029	0.0401	0.0021
5	rs6579839	150557223	0.83	0.29697514221559	0.89	0.529866637543626	0.0142228217050599	0.0234046407137424	0.0091	0.0048	0.0828	0.0158	0.0444	0.0185	0.0215	0.0268	0.0019	0.0424	0.0427	0.1103	0.0036	0.0432	0.1035	0.0207	0.0179	0.0033	0.0026	0.019	0.0185	0.164	0.0328	0.1027	0.0403	0.0022
5	rs11739782	150558549	0.83	0.29697514221559	0.92	0.387761932740255	0.0124312761137359	0.0187076815394137	0.0091	0.0048	0.0828	0.0158	0.0444	0.0185	0.0214	0.0267	0.0019	0.0423	0.0427	0.1102	0.0036	0.0433	0.1035	0.0207	0.0178	0.0033	0.0026	0.019	0.0185	0.164	0.0329	0.1028	0.0403	0.0022
5	rs449630	150560315	0.83	0.29697514221559	0.92	0.387761932740255	0.0110014586798907	0.0168252886230051	0.0094	0.0048	0.0842	0.0153	0.0447	0.0183	0.021	0.0259	0.0022	0.0415	0.0425	0.1089	0.0038	0.0441	0.1031	0.0206	0.0173	0.0035	0.0028	0.0195	0.0186	0.1638	0.0333	0.1026	0.041	0.0024
5	rs1061837	150561337	0.83	0.29697514221559	0.92	0.387761932740255	0.005033095419728	0.024668668750964	0.0092	0.0048	0.0857	0.0141	0.0452	0.0179	0.0203	0.0261	0.0024	0.0391	0.0424	0.1084	0.004	0.0459	0.1016	0.0196	0.0168	0.0037	0.003	0.0202	0.0186	0.1619	0.0342	0.1044	0.0429	0.0027
5	rs12654727	150561874	0.83	0.29697514221559	0.92	0.387761932740255	0.00579280196456983	0.0222984157894186	0.0092	0.0048	0.0863	0.014	0.0452	0.0176	0.0203	0.0258	0.0025	0.0378	0.0423	0.1072	0.0041	0.0465	0.102	0.0193	0.0168	0.0036	0.003	0.0204	0.0182	0.1628	0.0344	0.1049	0.0438	0.0027
5	rs13184280	150562526	0.82	0.338707801994422	0.92	0.387761932740255	0.0063894088929956	0.0152152752707389	0.009	0.0048	0.0871	0.0138	0.045	0.0175	0.0203	0.0254	0.0025	0.0364	0.0415	0.1064	0.004	0.0468	0.1022	0.0191	0.0172	0.0035	0.003	0.0206	0.0181	0.1634	0.0345	0.1059	0.0446	0.0028
5	rs12518395	150563302	0.82	0.338707801994422	0.92	0.387761932740255	0.00738639367909906	0.00741190806594664	0.0088	0.0046	0.0877	0.0134	0.0452	0.0178	0.0199	0.0251	0.0026	0.0351	0.0412	0.1068	0.0041	0.0474	0.1022	0.0187	0.0174	0.0035	0.0031	0.0209	0.0175	0.1624	0.0344	0.1073	0.0456	0.0028
5	rs17659467	150563720	0.82	0.338707801994422	0.92	0.387761932740255	0.00693039481411564	0.00719608533062762	0.0089	0.0046	0.0885	0.0131	0.0452	0.0179	0.0195	0.0248	0.0027	0.0346	0.0409	0.1068	0.0042	0.0475	0.102	0.0183	0.0176	0.0036	0.0032	0.021	0.017	0.1626	0.0342	0.1081	0.0457	0.0029
5	rs248431	150564404	0.81	0.384295662080596	0.92	0.387761932740255	0.0152083921352106	0.00785356208723923	0.009	0.0045	0.0897	0.0126	0.0452	0.0182	0.0187	0.0245	0.003	0.0337	0.0406	0.1068	0.0043	0.0477	0.1016	0.0177	0.0179	0.0037	0.0034	0.0208	0.0163	0.1632	0.034	0.1092	0.046	0.003
5	Affx-25857992	150565008	0.81	0.384295662080596	0.92	0.387761932740255	0.0209690753810904	0.00947676515857021	0.009	0.0045	0.0902	0.0125	0.0452	0.0181	0.0185	0.0244	0.003	0.0336	0.0408	0.1069	0.0043	0.0478	0.1014	0.0175	0.0178	0.0037	0.0034	0.0206	0.016	0.1628	0.0341	0.11	0.0464	0.0031
5	rs113270088	150566486	0.81	0.384295662080596	0.92	0.387761932740255	0.0236091717913447	0.00989315261881819	0.009	0.0045	0.0903	0.0124	0.0452	0.0181	0.0184	0.0243	0.003	0.0336	0.0408	0.1071	0.0043	0.0479	0.101	0.0174	0.0179	0.0037	0.0034	0.0206	0.0159	0.1628	0.0341	0.1104	0.0466	0.0031
5	rs61745454	150567017	0.81	0.384295662080596	0.92	0.387761932740255	0.0419328620466149	0.0184766326290751	0.009	0.0045	0.0903	0.0118	0.0452	0.0181	0.0184	0.0243	0.0031	0.0336	0.0408	0.1071	0.0043	0.0479	0.1009	0.0174	0.0179	0.0038	0.0034	0.0206	0.0159	0.1628	0.0342	0.1107	0.0466	0.0031
5	rs367066	150567486	0.81	0.384295662080596	0.92	0.387761932740255	0.0509544451875015	0.0349038415136676	0.009	0.0045	0.0903	0.0118	0.0452	0.0181	0.0184	0.0243	0.0031	0.0336	0.0408	0.1072	0.0043	0.0479	0.1008	0.0174	0.0179	0.0038	0.0034	0.0206	0.0158	0.1628	0.0342	0.1107	0.0467	0.0031
5	rs11743219	150567888	0.81	0.384295662080596	0.92	0.387761932740255	0.0452665449443819	0.0296036822255368	0.009	0.0045	0.0903	0.0121	0.0452	0.0181	0.0184	0.0243	0.0031	0.0336	0.0407	0.1072	0.0043	0.0479	0.1008	0.0173	0.0179	0.0038	0.0034	0.0206	0.0158	0.1628	0.0342	0.1107	0.0465	0.0031
5	rs248440	150572233	0.81	0.384295662080596	0.92	0.387761932740255	0.0366734113378578	0.0180566899876586	0.009	0.0045	0.0903	0.0122	0.0454	0.0179	0.0185	0.0245	0.0031	0.0337	0.0408	0.1076	0.0042	0.0479	0.1005	0.0172	0.0179	0.0038	0.0034	0.0206	0.0158	0.1626	0.0339	0.1109	0.0466	0.0031
5	rs248451	150577807	0.8	0.433874260405774	0.92	0.387761932740255	0.0430198298653164	0.0156367713903019	0.009	0.0044	0.0905	0.0121	0.0462	0.0189	0.0183	0.0244	0.0029	0.0337	0.0408	0.1077	0.004	0.0484	0.0991	0.016	0.0176	0.0035	0.0032	0.0207	0.0149	0.1627	0.0345	0.1124	0.047	0.003
5	rs3734038	150578574	0.79	0.487570276707753	0.93	0.346822133743557	0.0503584828490156	0.015672154040168	0.009	0.0044	0.0905	0.012	0.0464	0.0189	0.0182	0.0244	0.0028	0.0337	0.041	0.1077	0.004	0.0485	0.0989	0.0156	0.0175	0.0035	0.0032	0.0207	0.0149	0.1627	0.0347	0.1127	0.047	0.0029
5	rs248457	150582456	0.79	0.487570276707753	0.93	0.346822133743557	0.0605432258613773	0.0330080728018168	0.0088	0.0042	0.0901	0.013	0.0466	0.0192	0.0185	0.0239	0.0027	0.0331	0.0412	0.1079	0.0038	0.0485	0.0978	0.0152	0.0179	0.0037	0.003	0.0204	0.0152	0.1626	0.0341	0.1135	0.0485	0.0023
5	rs34182166	150582494	0.79	0.487570276707753	0.93	0.346822133743557	0.0624078849967892	0.0316058930105514	0.0088	0.0042	0.0899	0.013	0.0463	0.0196	0.0184	0.0236	0.0027	0.0328	0.0412	0.108	0.0038	0.0485	0.0983	0.0152	0.0183	0.0037	0.003	0.0204	0.0152	0.1624	0.0341	0.1134	0.0484	0.0023
5	rs248458	150582541	0.79	0.487570276707753	0.93	0.346822133743557	0.0678049732652616	0.0277093156342419	0.0088	0.0042	0.0894	0.0131	0.0463	0.0195	0.0184	0.0236	0.0027	0.0329	0.0414	0.1077	0.0038	0.0487	0.0987	0.015	0.0183	0.0037	0.003	0.0205	0.0152	0.1623	0.0341	0.1138	0.0485	0.0023
5	rs79385153	150582745	0.79	0.487570276707753	0.93	0.346822133743557	0.0612733301335838	0.0115591389873866	0.0086	0.0042	0.0884	0.0132	0.0459	0.0197	0.0184	0.0234	0.0027	0.0333	0.0413	0.1067	0.0038	0.0487	0.0996	0.0149	0.0182	0.0037	0.003	0.0206	0.0149	0.1631	0.0341	0.1147	0.0484	0.0023
5	rs55745173	150588524	0.79	0.487570276707753	0.93	0.346822133743557	0.0449909806776756	0.0336175881502314	0.0074	0.004	0.0899	0.0126	0.0441	0.0191	0.0181	0.0228	0.0021	0.033	0.0398	0.1085	0.0034	0.0482	0.1018	0.0143	0.0184	0.0029	0.0026	0.0203	0.0147	0.1666	0.0336	0.1168	0.0486	0.0019
5	rs13183776	150592191	0.8	0.433874260405774	0.93	0.346822133743557	0.0407648101529299	0.02775595903243	0.0069	0.004	0.0903	0.0122	0.0436	0.0187	0.0179	0.0227	0.002	0.0331	0.0396	0.1092	0.0032	0.0479	0.1031	0.014	0.0184	0.0027	0.0024	0.02	0.0146	0.1679	0.033	0.1179	0.0486	0.0018
5	rs979455	150594802	0.8	0.433874260405774	0.93	0.346822133743557	0.0356089628941167	0.0388398252600058	0.0066	0.0039	0.0904	0.0122	0.0433	0.0185	0.0177	0.0226	0.002	0.0331	0.0395	0.1097	0.0032	0.0477	0.1037	0.0141	0.0183	0.0025	0.0023	0.0198	0.0145	0.1687	0.0327	0.1183	0.0487	0.0017
5	rs72792130	150596936	0.8	0.433874260405774	0.93	0.346822133743557	0.0328266004176261	0.0567518894301204	0.0064	0.0039	0.0906	0.0122	0.0431	0.0183	0.0176	0.0227	0.0019	0.0331	0.0394	0.11	0.0031	0.0475	0.1041	0.0144	0.0182	0.0024	0.0023	0.0198	0.0146	0.1695	0.0324	0.1185	0.0484	0.0017
5	rs116550072	150605036	0.8	0.433874260405774	0.93	0.346822133743557	0.0485022964580218	0.133752393892403	0.0055	0.0038	0.0902	0.0126	0.0425	0.0187	0.0175	0.0224	0.0015	0.0331	0.0392	0.1088	0.0027	0.0473	0.1051	0.0142	0.0184	0.0019	0.0018	0.0196	0.0151	0.1734	0.0324	0.1193	0.0473	0.0013
5	rs34809216	150609847	0.8	0.433874260405774	0.93	0.346822133743557	0.0503584828490156	0.133389780436249	0.0054	0.0038	0.0902	0.0126	0.0425	0.0187	0.0175	0.0224	0.0015	0.0331	0.0392	0.1088	0.0027	0.0473	0.1052	0.0142	0.0185	0.0019	0.0018	0.0196	0.0151	0.1736	0.0324	0.1193	0.0473	0.0012
5	rs153454	150610965	0.8	0.433874260405774	0.93	0.346822133743557	0.0508713902685845	0.129783684666307	0.0054	0.0038	0.0902	0.0127	0.0424	0.0188	0.0175	0.0224	0.0015	0.0331	0.0392	0.1087	0.0027	0.0473	0.1052	0.0142	0.0185	0.0019	0.0018	0.0196	0.0151	0.1736	0.0323	0.1194	0.0473	0.0012
5	rs1004736	150612849	0.8	0.433874260405774	0.93	0.346822133743557	0.0513710883678293	0.143492290886994	0.0054	0.0039	0.0902	0.0126	0.0424	0.0195	0.0175	0.0223	0.0015	0.0331	0.0392	0.1087	0.0027	0.0473	0.1052	0.0142	0.0185	0.0018	0.0016	0.0195	0.0151	0.1737	0.0322	0.1193	0.0473	0.0012
5	rs669438	150615816	0.8	0.433874260405774	0.94	0.308944172156586	0.0645042518024717	0.162046727378136	0.0052	0.0038	0.0898	0.0127	0.0427	0.0195	0.0172	0.0217	0.0014	0.0332	0.0393	0.1085	0.0026	0.0472	0.1056	0.0139	0.0187	0.0018	0.0016	0.0192	0.0152	0.1746	0.0323	0.1197	0.0475	0.0011
5	rs72794132	150618993	0.8	0.433874260405774	0.94	0.308944172156586	0.0717339653396602	0.190354815795888	0.0049	0.0037	0.0898	0.0128	0.0427	0.0195	0.0168	0.0216	0.0013	0.0335	0.0396	0.1084	0.0025	0.0469	0.1064	0.0136	0.0188	0.0017	0.0015	0.0192	0.0151	0.1746	0.0323	0.1201	0.0474	0.0011
5	rs3857424	150621297	0.8	0.433874260405774	0.94	0.308944172156586	0.0798943648148364	0.208624311328845	0.0048	0.0036	0.0899	0.0128	0.0427	0.0195	0.0167	0.0215	0.0013	0.0334	0.0398	0.1083	0.0025	0.0468	0.1068	0.0135	0.0189	0.0016	0.0014	0.0192	0.0152	0.1745	0.0323	0.1203	0.0475	0.001
5	rs62377875	150623747	0.8	0.433874260405774	0.94	0.308944172156586	0.083107435523993	0.217805015442632	0.0047	0.0036	0.0898	0.0128	0.0426	0.0195	0.0168	0.0215	0.0013	0.0334	0.0398	0.1084	0.0025	0.0468	0.1069	0.0134	0.0189	0.0016	0.0014	0.0192	0.0152	0.1745	0.0322	0.1204	0.0475	0.001
5	rs1048719	150632832	0.8	0.433874260405774	0.94	0.308944172156586	0.0924995584429405	0.259984935510679	0.0046	0.0035	0.0898	0.0129	0.0425	0.0196	0.0169	0.0212	0.0012	0.0336	0.0397	0.1085	0.0024	0.0464	0.1077	0.0133	0.0192	0.0014	0.0012	0.0192	0.0154	0.1741	0.0319	0.1207	0.0476	0.001
5	rs153477	150639409	0.8	0.433874260405774	0.94	0.308944172156586	0.140105141082139	0.364188095546799	0.0043	0.0034	0.0897	0.0131	0.0422	0.0199	0.0175	0.0207	0.0011	0.0339	0.0396	0.1086	0.0022	0.0457	0.109	0.0129	0.0201	0.001	0.001	0.019	0.0157	0.1739	0.0314	0.1216	0.0473	9e-04
5	rs153478	150639439	0.8	0.433874260405774	0.94	0.308944172156586	0.140263507526684	0.365447050112352	0.0043	0.0034	0.0897	0.0131	0.0421	0.0199	0.0175	0.0207	0.0011	0.0339	0.0396	0.1086	0.0022	0.0457	0.109	0.0129	0.0201	0.001	0.001	0.019	0.0157	0.1739	0.0314	0.1216	0.0473	9e-04
5	rs6579845	150642265	0.8	0.433874260405774	0.94	0.308944172156586	0.145614499501498	0.398731310189583	0.0043	0.0033	0.0898	0.0131	0.0422	0.0199	0.0177	0.0206	0.001	0.0342	0.0396	0.1087	0.0021	0.0456	0.109	0.0129	0.0202	0.001	9e-04	0.019	0.0157	0.1737	0.0313	0.1219	0.0473	9e-04
5	rs153450	150648457	0.79	0.487570276707753	0.94	0.308944172156586	0.163043705867956	0.425032262035792	0.0042	0.0032	0.0902	0.0134	0.0429	0.0199	0.0177	0.0203	8e-04	0.035	0.0402	0.1073	0.0021	0.0457	0.1082	0.0126	0.0202	8e-04	8e-04	0.0191	0.0163	0.1728	0.0315	0.122	0.0477	9e-04
5	rs10076053	150649861	0.79	0.487570276707753	0.94	0.308944172156586	0.168852858450763	0.438616383828987	0.0042	0.0031	0.0902	0.0134	0.0433	0.0199	0.0175	0.0205	7e-04	0.0351	0.0404	0.1072	0.002	0.0457	0.1079	0.0124	0.0204	8e-04	8e-04	0.019	0.0165	0.1727	0.0315	0.1219	0.0475	9e-04
5	rs58426811	150652841	0.79	0.487570276707753	0.94	0.308944172156586	0.175901090538548	0.451379258282042	0.0042	0.0031	0.0901	0.0135	0.0433	0.02	0.0175	0.0206	7e-04	0.0351	0.0405	0.107	0.002	0.0457	0.1076	0.0125	0.0205	8e-04	7e-04	0.019	0.0167	0.1727	0.0315	0.1218	0.0475	9e-04
5	rs59596499	150657130	0.79	0.487570276707753	0.94	0.308944172156586	0.192705742387174	0.49884484575666	0.0039	0.003	0.0907	0.0142	0.0437	0.0201	0.0175	0.0209	7e-04	0.0349	0.0406	0.1067	0.0019	0.0457	0.1072	0.0122	0.0206	7e-04	7e-04	0.0188	0.0173	0.1722	0.0311	0.122	0.0474	9e-04
5	rs55823924	150658583	0.79	0.487570276707753	0.94	0.308944172156586	0.198593799107669	0.515762793686857	0.0039	0.003	0.0908	0.0144	0.0438	0.0201	0.0175	0.021	7e-04	0.0349	0.0406	0.1067	0.0019	0.0456	0.107	0.0122	0.0206	7e-04	7e-04	0.0188	0.0175	0.1721	0.031	0.122	0.0473	8e-04
5	rs969835	150664002	0.79	0.487570276707753	0.94	0.308944172156586	0.205452298693017	0.546371779702618	0.0037	0.003	0.0909	0.0147	0.0442	0.0202	0.0175	0.0211	7e-04	0.0348	0.0406	0.1065	0.0018	0.0455	0.1069	0.0121	0.0207	6e-04	7e-04	0.0188	0.0177	0.172	0.0306	0.1221	0.0474	8e-04
5	rs246500	150666567	0.79	0.487570276707753	0.94	0.308944172156586	0.207555492030611	0.531290562561361	0.0037	0.003	0.091	0.0147	0.0443	0.0202	0.0175	0.0211	7e-04	0.0348	0.0406	0.1066	0.0018	0.0455	0.1069	0.012	0.0207	6e-04	7e-04	0.0187	0.0177	0.1721	0.0306	0.1221	0.0474	8e-04
5	rs17660042	150666946	0.79	0.487570276707753	0.94	0.308944172156586	0.209750849058124	0.547633252704308	0.0037	0.003	0.091	0.0147	0.0443	0.0202	0.0175	0.0212	7e-04	0.0348	0.0407	0.1067	0.0018	0.0455	0.1069	0.012	0.0207	6e-04	6e-04	0.0187	0.0178	0.1721	0.0306	0.1222	0.0471	8e-04
5	rs978012	150667016	0.79	0.487570276707753	0.94	0.308944172156586	0.21067277171876	0.551000682263586	0.0037	0.003	0.091	0.0147	0.0443	0.0202	0.0175	0.0212	7e-04	0.0348	0.0407	0.1067	0.0018	0.0455	0.1069	0.012	0.0207	6e-04	6e-04	0.0187	0.0178	0.1721	0.0306	0.1222	0.0471	8e-04
5	rs6579847	150667775	0.79	0.487570276707753	0.94	0.308944172156586	0.210592514076687	0.5508602712543	0.0037	0.003	0.091	0.0147	0.0443	0.0202	0.0175	0.0212	7e-04	0.0348	0.0407	0.1067	0.0018	0.0455	0.1069	0.012	0.0207	6e-04	6e-04	0.0187	0.0178	0.1721	0.0306	0.1222	0.0471	8e-04
5	rs72794180	150671322	0.79	0.487570276707753	0.94	0.308944172156586	0.210151405014043	0.553389014959238	0.0037	0.003	0.091	0.0147	0.0443	0.0201	0.0175	0.0212	7e-04	0.0348	0.0406	0.1067	0.0018	0.0455	0.1069	0.012	0.0207	6e-04	6e-04	0.0187	0.0178	0.1721	0.0306	0.1223	0.0471	8e-04
5	rs1541644	150677020	0.79	0.487570276707753	0.94	0.308944172156586	0.214667054054199	0.560287182703229	0.0037	0.003	0.091	0.015	0.0443	0.0201	0.0175	0.0212	7e-04	0.0347	0.0406	0.1063	0.0018	0.0455	0.107	0.012	0.0206	6e-04	6e-04	0.0186	0.0178	0.1723	0.0304	0.1225	0.0471	8e-04
5	rs114922133	150679904	0.79	0.487570276707753	0.94	0.308944172156586	0.231996514120622	0.582955709758999	0.0037	0.0029	0.091	0.015	0.0445	0.0201	0.0176	0.0214	7e-04	0.0346	0.0408	0.1061	0.0018	0.0455	0.107	0.0119	0.0206	6e-04	7e-04	0.0185	0.0177	0.1722	0.0303	0.1227	0.047	8e-04
5	rs7356742	150683463	0.79	0.487570276707753	0.94	0.308944172156586	0.252066118339555	0.561133292492757	0.0036	0.0029	0.091	0.0151	0.0447	0.0202	0.0177	0.0215	7e-04	0.0344	0.041	0.1059	0.0018	0.0455	0.1071	0.0119	0.0207	6e-04	8e-04	0.0183	0.0176	0.172	0.0302	0.1229	0.0469	9e-04
5	rs7718929	150693649	0.79	0.487570276707753	0.93	0.346822133743557	0.332570452855232	0.577836324899899	0.0037	0.0028	0.09	0.0155	0.0449	0.0204	0.0182	0.0215	7e-04	0.0344	0.0408	0.1054	0.0019	0.0457	0.1072	0.0119	0.0214	6e-04	0.001	0.0177	0.0179	0.171	0.0295	0.1242	0.0464	0.001
5	rs10042608	150696496	0.79	0.487570276707753	0.92	0.387761932740255	0.32887970504165	0.581105786254353	0.0038	0.0027	0.09	0.0155	0.045	0.0204	0.0182	0.0215	7e-04	0.0345	0.0409	0.1054	0.0018	0.046	0.1069	0.0119	0.0214	6e-04	9e-04	0.0177	0.0179	0.1709	0.0293	0.1241	0.0464	0.0011
5	rs3846710	150698806	0.79	0.487570276707753	0.92	0.387761932740255	0.329646839579875	0.575138833138321	0.0038	0.0027	0.09	0.0155	0.0451	0.0204	0.0182	0.0215	7e-04	0.0345	0.0409	0.1054	0.0018	0.046	0.1069	0.0119	0.0214	6e-04	9e-04	0.0177	0.0179	0.1708	0.0292	0.1242	0.0464	0.0011
5	rs408316	150702281	0.79	0.487570276707753	0.91	0.431857736337621	0.339964286784274	0.569045304236683	0.0038	0.0027	0.0899	0.0154	0.0449	0.0203	0.0182	0.0215	7e-04	0.0345	0.041	0.1054	0.0018	0.046	0.107	0.0119	0.0214	6e-04	0.001	0.0176	0.0179	0.1709	0.0292	0.1243	0.0465	0.0011
5	rs78811944	150703458	0.79	0.487570276707753	0.9	0.479198205640863	0.349654880760676	0.590083957641903	0.0038	0.0027	0.0898	0.0154	0.0449	0.0203	0.0182	0.0215	7e-04	0.0345	0.041	0.1054	0.0019	0.046	0.107	0.0119	0.0214	7e-04	0.001	0.0176	0.0179	0.1708	0.0291	0.1243	0.0465	0.0012
5	rs74925736	150711917	0.79	0.487570276707753	0.9	0.479198205640863	0.370761064094453	0.543711031230081	0.0039	0.0027	0.0895	0.0155	0.0448	0.0204	0.0182	0.0213	7e-04	0.0346	0.0409	0.1052	0.0019	0.0458	0.107	0.0119	0.0216	8e-04	0.0011	0.0177	0.018	0.1705	0.029	0.1244	0.0465	0.0013
5	rs6579852	150715669	0.79	0.487570276707753	0.9	0.479198205640863	0.372176143561225	0.529343296919808	0.0039	0.0027	0.0894	0.0155	0.0447	0.0204	0.0182	0.0213	7e-04	0.0347	0.0409	0.1052	0.0019	0.0458	0.107	0.0119	0.0216	8e-04	0.0012	0.0178	0.0181	0.1704	0.029	0.1244	0.0465	0.0013
5	rs140401504	150721337	0.79	0.487570276707753	0.89	0.529866637543626	0.386033701672009	0.538538814758869	0.0039	0.0027	0.0893	0.0156	0.0446	0.0204	0.0183	0.0213	7e-04	0.0346	0.0408	0.1052	0.0019	0.0457	0.107	0.0119	0.0217	9e-04	0.0012	0.0178	0.0181	0.1703	0.0289	0.1244	0.0466	0.0013
5	rs10078517	150728750	0.8	0.433874260405774	0.89	0.529866637543626	0.598927761892201	0.54777346065855	0.004	0.0025	0.0849	0.0173	0.0431	0.0208	0.019	0.021	5e-04	0.0341	0.039	0.1048	0.0018	0.045	0.1076	0.0126	0.0246	0.0026	0.001	0.0196	0.02	0.1676	0.0281	0.1237	0.0484	0.0016
5	rs246479	150733077	0.8	0.433874260405774	0.89	0.529866637543626	0.615997052546505	0.529065261858907	0.004	0.0025	0.0847	0.0174	0.0431	0.0209	0.0191	0.0209	5e-04	0.0341	0.0389	0.105	0.0017	0.045	0.1075	0.0126	0.0247	0.0027	9e-04	0.0197	0.0201	0.1675	0.0281	0.1235	0.0484	0.0016
5	rs60432306	150734672	0.8	0.433874260405774	0.89	0.529866637543626	0.611275787722539	0.512036874955223	0.004	0.0025	0.0846	0.0174	0.043	0.0209	0.0191	0.0209	5e-04	0.0341	0.0389	0.105	0.0017	0.0449	0.1076	0.0126	0.0247	0.0027	9e-04	0.0197	0.0201	0.1675	0.0281	0.1235	0.0485	0.0016
5	rs80135360	150736605	0.8	0.433874260405774	0.89	0.529866637543626	0.616971148894286	0.518388813271995	0.004	0.0025	0.0846	0.0174	0.043	0.0209	0.0191	0.0209	5e-04	0.0341	0.0389	0.105	0.0017	0.0449	0.1075	0.0126	0.0247	0.0027	9e-04	0.0197	0.0201	0.1675	0.0282	0.1235	0.0485	0.0016
5	rs1605712	150743405	0.8	0.433874260405774	0.89	0.529866637543626	0.614328817701477	0.518250518041954	0.0041	0.0025	0.0842	0.0175	0.043	0.021	0.0191	0.0208	5e-04	0.0343	0.0388	0.105	0.0017	0.0447	0.1076	0.0127	0.0248	0.0028	9e-04	0.0198	0.0202	0.167	0.0284	0.1234	0.0487	0.0016
5	rs79184111	150744496	0.8	0.433874260405774	0.89	0.529866637543626	0.619688427114486	0.525870485250927	0.004	0.0025	0.0842	0.0175	0.043	0.021	0.0192	0.0208	5e-04	0.0343	0.0388	0.105	0.0017	0.0447	0.1076	0.0127	0.0249	0.0028	9e-04	0.0198	0.0202	0.1669	0.0284	0.1234	0.0487	0.0016
5	rs73796513	150745780	0.8	0.433874260405774	0.89	0.529866637543626	0.624299366559727	0.53546926580406	0.004	0.0025	0.0842	0.0175	0.043	0.0211	0.0193	0.0208	5e-04	0.0343	0.0388	0.105	0.0017	0.0447	0.1076	0.0128	0.0249	0.0028	9e-04	0.0198	0.0203	0.1669	0.0284	0.1234	0.0487	0.0016
5	rs79515928	150756785	0.8	0.433874260405774	0.89	0.529866637543626	0.612801428627499	0.569469922386885	0.004	0.0025	0.0838	0.0176	0.0428	0.0213	0.0194	0.0208	4e-04	0.0347	0.0386	0.1048	0.0016	0.0446	0.1078	0.013	0.0251	0.0028	9e-04	0.0198	0.0205	0.1661	0.0286	0.1233	0.0489	0.0015
5	rs7712569	150766089	0.8	0.433874260405774	0.89	0.529866637543626	0.610236581002908	0.570177790333128	0.004	0.0025	0.0838	0.0176	0.0428	0.0213	0.0194	0.0208	4e-04	0.0347	0.0385	0.1048	0.0016	0.0446	0.1078	0.013	0.0251	0.0028	9e-04	0.0198	0.0205	0.166	0.0286	0.1233	0.0489	0.0015
5	rs10062928	150768355	0.8	0.433874260405774	0.89	0.529866637543626	0.585948428723231	0.577268178193843	0.004	0.0025	0.0838	0.0177	0.0428	0.0213	0.0194	0.0208	4e-04	0.0346	0.0385	0.105	0.0016	0.0446	0.1078	0.0132	0.0251	0.0028	9e-04	0.0198	0.0205	0.1657	0.0286	0.1231	0.049	0.0015
5	rs7701271	150776708	0.8	0.433874260405774	0.89	0.529866637543626	0.585948428723231	0.587230160120654	0.004	0.0025	0.0836	0.0176	0.0428	0.0213	0.0194	0.0209	4e-04	0.0346	0.0385	0.105	0.0016	0.0446	0.108	0.0132	0.0251	0.0028	9e-04	0.0198	0.0205	0.1656	0.0286	0.1232	0.049	0.0015
5	rs17802762	150799529	0.8	0.433874260405774	0.89	0.529866637543626	0.713648872280811	0.687072033934967	0.0041	0.0024	0.083	0.0181	0.0426	0.0218	0.0197	0.0205	4e-04	0.0346	0.0385	0.1056	0.0015	0.0441	0.1086	0.0134	0.0256	0.0029	9e-04	0.0198	0.0204	0.1649	0.0277	0.1236	0.0487	0.0015
5	rs13171866	150808496	0.8	0.433874260405774	0.89	0.529866637543626	0.72483722552804	0.677619611205749	0.0041	0.0024	0.083	0.0181	0.0425	0.0219	0.0197	0.0205	4e-04	0.0346	0.0385	0.1057	0.0015	0.044	0.1087	0.0134	0.0257	0.003	9e-04	0.0198	0.0204	0.1648	0.0276	0.1236	0.0487	0.0015
5	rs10040880	150818042	0.8	0.433874260405774	0.89	0.529866637543626	0.72274288195655	0.681308428336707	0.0041	0.0024	0.083	0.0181	0.0425	0.0219	0.0197	0.0205	4e-04	0.0346	0.0385	0.1057	0.0015	0.044	0.1087	0.0135	0.0257	0.003	9e-04	0.0198	0.0204	0.1647	0.0275	0.1236	0.0487	0.0015
5	rs116345527	150828014	0.8	0.433874260405774	0.89	0.529866637543626	0.72438821192205	0.700117203049296	0.0041	0.0024	0.083	0.0182	0.0425	0.0219	0.0197	0.0205	4e-04	0.0346	0.0385	0.1057	0.0015	0.044	0.1088	0.0135	0.0257	0.003	9e-04	0.0198	0.0204	0.1645	0.0276	0.1234	0.0487	0.0015
5	rs12655145	150835349	0.8	0.433874260405774	0.89	0.529866637543626	0.639640416656766	0.622992659857389	0.0042	0.0025	0.083	0.0185	0.0424	0.0221	0.0198	0.0208	4e-04	0.0349	0.0386	0.1052	0.0015	0.044	0.1093	0.0141	0.0261	0.0034	9e-04	0.0199	0.0203	0.1624	0.0281	0.122	0.049	0.0016
5	rs35060330	150838085	0.81	0.384295662080596	0.89	0.529866637543626	0.62640042179826	0.610584326013425	0.0042	0.0026	0.0826	0.0187	0.0425	0.0222	0.0196	0.0211	5e-04	0.0349	0.0386	0.1051	0.0016	0.0438	0.1093	0.0143	0.0264	0.0035	8e-04	0.02	0.0205	0.1615	0.0283	0.1213	0.0496	0.0016
5	rs6892322	150838995	0.81	0.384295662080596	0.89	0.529866637543626	0.634061408673913	0.606269761450591	0.0042	0.0026	0.0826	0.0186	0.0425	0.0221	0.0195	0.0211	5e-04	0.0349	0.0386	0.1051	0.0016	0.0439	0.1093	0.0143	0.0264	0.0036	8e-04	0.02	0.0205	0.1612	0.0284	0.1211	0.0496	0.0016
5	rs13165298	150842281	0.81	0.384295662080596	0.89	0.529866637543626	0.62345984929079	0.597805725299287	0.0042	0.0027	0.0825	0.0186	0.0425	0.022	0.0195	0.0212	5e-04	0.035	0.0386	0.1052	0.0016	0.0439	0.1094	0.0144	0.0265	0.0037	8e-04	0.02	0.0205	0.1609	0.0287	0.1208	0.0497	0.0016
5	rs394736	150847509	0.81	0.384295662080596	0.89	0.529866637543626	0.675754099899772	0.469623887430701	0.0043	0.0029	0.0816	0.0179	0.0425	0.0221	0.0197	0.0218	7e-04	0.0349	0.0385	0.1043	0.0018	0.0445	0.1111	0.0149	0.0267	0.0045	7e-04	0.0203	0.0209	0.1574	0.029	0.1194	0.0501	0.0019
5	rs357630	150851258	0.81	0.384295662080596	0.9	0.479198205640863	0.671263247876224	0.483294288789375	0.0043	0.0028	0.0815	0.0179	0.0425	0.0221	0.0197	0.0218	7e-04	0.0349	0.0385	0.1043	0.0018	0.0445	0.1111	0.0149	0.0267	0.0045	6e-04	0.0203	0.021	0.1574	0.029	0.1194	0.0502	0.0019
5	rs74415159	150855494	0.81	0.384295662080596	0.9	0.479198205640863	0.691211423267285	0.468545449525885	0.0043	0.0028	0.0815	0.0178	0.0425	0.0221	0.0197	0.0218	7e-04	0.0349	0.0385	0.1043	0.0018	0.0445	0.1111	0.0148	0.0268	0.0045	6e-04	0.0204	0.021	0.1574	0.0291	0.1194	0.0503	0.0019
5	rs76177397	150865371	0.81	0.384295662080596	0.91	0.431857736337621	0.698777791528011	0.446182630966478	0.0043	0.0028	0.0813	0.0177	0.0424	0.022	0.0197	0.0219	7e-04	0.035	0.0385	0.1041	0.0019	0.0445	0.1111	0.0147	0.0268	0.0045	6e-04	0.0205	0.0211	0.1573	0.0291	0.1195	0.0505	0.002
5	rs165367	150867379	0.81	0.384295662080596	0.92	0.387761932740255	0.69944067726521	0.43967623370103	0.0044	0.0028	0.0813	0.0177	0.0424	0.022	0.0197	0.0219	7e-04	0.035	0.0385	0.1041	0.0019	0.0445	0.1111	0.0147	0.0268	0.0045	6e-04	0.0206	0.0211	0.1573	0.0291	0.1195	0.0505	0.002
5	rs2278373	150868490	0.81	0.384295662080596	0.92	0.387761932740255	0.703719327907893	0.433459415627893	0.0044	0.0028	0.0813	0.0177	0.0424	0.022	0.0196	0.0219	7e-04	0.035	0.0385	0.1041	0.0019	0.0445	0.1111	0.0147	0.0268	0.0045	6e-04	0.0206	0.0211	0.1573	0.0291	0.1195	0.0505	0.002
5	rs76818519	150871674	0.81	0.384295662080596	0.92	0.387761932740255	0.733542310644888	0.453916699732508	0.0044	0.0029	0.0813	0.0177	0.0424	0.022	0.0196	0.022	8e-04	0.035	0.0385	0.104	0.002	0.0445	0.1111	0.0147	0.0268	0.0045	6e-04	0.0205	0.0212	0.1571	0.0291	0.1194	0.0505	0.0021
5	rs7722485	150886519	0.81	0.384295662080596	0.92	0.387761932740255	0.817472139865624	0.413909335328692	0.0044	0.0029	0.0813	0.0176	0.0426	0.022	0.0194	0.0221	8e-04	0.0351	0.0385	0.1038	0.002	0.0447	0.1108	0.0146	0.0267	0.0047	6e-04	0.0205	0.0214	0.1569	0.0291	0.119	0.0505	0.0023
5	rs1105168	150886882	0.81	0.384295662080596	0.9	0.479198205640863	0.853616627187122	0.488327532078867	0.0044	0.0029	0.0811	0.0176	0.0426	0.022	0.0193	0.0222	8e-04	0.0351	0.0384	0.1038	0.002	0.0448	0.1108	0.0146	0.0268	0.0048	6e-04	0.0207	0.0215	0.1569	0.0291	0.1188	0.0503	0.0023
5	rs11750722	150887925	0.81	0.384295662080596	0.9	0.479198205640863	0.857879551387503	0.457796850870385	0.0044	0.0033	0.0808	0.0175	0.0426	0.0223	0.0193	0.0223	9e-04	0.0351	0.0385	0.1038	0.0021	0.0449	0.1109	0.0145	0.0267	0.0049	7e-04	0.0206	0.0215	0.1568	0.0291	0.1182	0.0501	0.0025
5	rs2304029	150891772	0.81	0.384295662080596	0.91	0.431857736337621	0.881526993789701	0.43504443791788	0.0044	0.0033	0.0807	0.0175	0.0428	0.0223	0.0192	0.0225	0.001	0.0351	0.0385	0.1035	0.0022	0.0449	0.1111	0.0144	0.0269	0.0049	8e-04	0.0206	0.0215	0.1568	0.0289	0.1177	0.0501	0.0026
5	rs76646154	150895073	0.81	0.384295662080596	0.91	0.431857736337621	1.16461212657022	0.353287541709458	0.0044	0.0033	0.0806	0.0174	0.0428	0.0223	0.0192	0.0226	0.001	0.0351	0.0385	0.1034	0.0022	0.0449	0.1111	0.0143	0.0269	0.0048	8e-04	0.0207	0.0215	0.1568	0.0289	0.1175	0.0499	0.0033
5	rs75599144	150897496	0.81	0.384295662080596	0.91	0.431857736337621	1.18998832042251	0.377467982045048	0.0044	0.0034	0.0806	0.0174	0.0429	0.0224	0.0192	0.0226	0.001	0.0351	0.0385	0.1033	0.0022	0.0449	0.111	0.0143	0.027	0.0048	8e-04	0.0207	0.0215	0.1568	0.0289	0.1174	0.0499	0.0033
5	rs6896503	150899147	0.81	0.384295662080596	0.91	0.431857736337621	1.19311779291045	0.347314150895086	0.0045	0.0034	0.0806	0.0174	0.0429	0.0224	0.0192	0.0226	0.001	0.0351	0.0385	0.1033	0.0022	0.0449	0.111	0.0143	0.027	0.0048	9e-04	0.0207	0.0215	0.1568	0.0289	0.1174	0.0499	0.0034
5	rs72798341	150899212	0.81	0.384295662080596	0.91	0.431857736337621	1.19109247433461	0.367968643820657	0.0045	0.0034	0.0805	0.0174	0.0429	0.0224	0.0192	0.0226	0.001	0.0351	0.0385	0.1033	0.0022	0.0449	0.111	0.0143	0.027	0.0048	9e-04	0.021	0.0215	0.1565	0.0289	0.1174	0.0499	0.0034
5	rs3822699	150901111	0.81	0.384295662080596	0.91	0.431857736337621	1.17823555929794	0.361171639010053	0.0045	0.0035	0.0805	0.0175	0.0428	0.0224	0.0192	0.0226	0.0011	0.0351	0.0385	0.1027	0.0023	0.0448	0.111	0.0143	0.027	0.0049	9e-04	0.0209	0.0215	0.1564	0.029	0.1174	0.0498	0.0034
5	rs6650971	150901261	0.81	0.384295662080596	0.9	0.479198205640863	1.18080258265541	0.366329049900992	0.0045	0.0035	0.0805	0.0175	0.0428	0.0224	0.0192	0.0226	0.0011	0.0351	0.0385	0.1027	0.0023	0.0448	0.111	0.0143	0.027	0.0049	9e-04	0.0209	0.0215	0.1564	0.0291	0.1174	0.0498	0.0034
5	rs79112697	150902277	0.81	0.384295662080596	0.9	0.479198205640863	1.2312928365779	0.448579095257192	0.0045	0.0035	0.0805	0.0175	0.0428	0.0224	0.0192	0.0227	0.0011	0.035	0.0385	0.1026	0.0023	0.0449	0.1111	0.0144	0.027	0.0048	9e-04	0.021	0.0215	0.1563	0.029	0.1174	0.0497	0.0035
5	rs80319472	150902563	0.81	0.384295662080596	0.9	0.479198205640863	1.23745144552273	0.477461794124753	0.0045	0.0035	0.0805	0.0175	0.0428	0.0224	0.0192	0.0227	0.0011	0.035	0.0385	0.1026	0.0023	0.0449	0.1111	0.0144	0.027	0.0048	9e-04	0.021	0.0215	0.1563	0.029	0.1174	0.0496	0.0036
5	rs41290579	150905277	0.81	0.384295662080596	0.9	0.479198205640863	1.20733248764874	0.55760989768444	0.0044	0.0035	0.0804	0.0176	0.0427	0.0225	0.0191	0.0227	0.0012	0.0349	0.0385	0.1025	0.0023	0.045	0.1112	0.0145	0.027	0.0047	9e-04	0.0211	0.0215	0.1563	0.029	0.1173	0.0496	0.0035
5	rs1009091	150906198	0.81	0.384295662080596	0.9	0.479198205640863	1.18759735693146	0.619668392586217	0.0044	0.0035	0.0804	0.0176	0.0427	0.0225	0.0191	0.0228	0.0012	0.0349	0.0385	0.1025	0.0024	0.0451	0.1112	0.0145	0.027	0.0046	9e-04	0.0211	0.0215	0.1562	0.029	0.1172	0.0496	0.0035
5	rs76324003	150906589	0.81	0.384295662080596	0.9	0.479198205640863	1.18989632561689	0.603971633025318	0.0045	0.0035	0.0804	0.0176	0.0429	0.0225	0.0191	0.0228	0.0012	0.0348	0.0385	0.1023	0.0024	0.0452	0.1111	0.0145	0.027	0.0047	9e-04	0.0211	0.0216	0.1561	0.029	0.1171	0.0496	0.0035
5	rs10071924	150906963	0.81	0.384295662080596	0.9	0.479198205640863	1.21576279294338	0.643025187885566	0.0045	0.0035	0.0804	0.0176	0.0428	0.0225	0.0192	0.0227	0.0012	0.0347	0.0385	0.1023	0.0023	0.0452	0.1114	0.0145	0.027	0.0047	9e-04	0.0211	0.0216	0.1561	0.029	0.1171	0.0496	0.0036
5	rs7718054	150908812	0.81	0.384295662080596	0.9	0.479198205640863	1.25167990962244	0.906421542543506	0.0045	0.0035	0.0804	0.0177	0.0427	0.0225	0.0192	0.0227	0.0012	0.0345	0.0385	0.1023	0.0024	0.0452	0.1117	0.0146	0.0271	0.0047	9e-04	0.021	0.0215	0.1558	0.029	0.1171	0.0496	0.0035
5	rs2304024	150908813	0.81	0.384295662080596	0.9	0.479198205640863	1.25167990962244	0.906735454320412	0.0045	0.0035	0.0804	0.0177	0.0427	0.0225	0.0192	0.0227	0.0012	0.0345	0.0385	0.1023	0.0024	0.0452	0.1117	0.0146	0.0271	0.0047	9e-04	0.021	0.0215	0.1558	0.029	0.1171	0.0496	0.0035
5	rs13174422	150909509	0.81	0.384295662080596	0.9	0.479198205640863	1.3293150337557	1.39822340438227	0.0045	0.0036	0.0803	0.0177	0.0429	0.0225	0.0192	0.0227	0.0012	0.0345	0.0385	0.1023	0.0025	0.0451	0.1118	0.0146	0.0271	0.0047	9e-04	0.0209	0.0216	0.1555	0.029	0.117	0.0497	0.0035
5	rs6864752	150909672	0.81	0.384295662080596	0.9	0.479198205640863	1.5039378806622	2.19623833843333	0.0046	0.0036	0.0802	0.0177	0.0429	0.0225	0.0192	0.0229	0.0012	0.0345	0.0385	0.1022	0.0025	0.0449	0.1118	0.0146	0.0271	0.0047	0.001	0.0208	0.0216	0.1553	0.0291	0.1168	0.0497	0.0036
5	rs74294202	150911903	0.82	0.338707801994422	0.9	0.479198205640863	1.34066024240465	1.10121196759142	0.0052	0.0042	0.0762	0.0173	0.0441	0.0234	0.0201	0.0254	0.0023	0.0359	0.0381	0.0983	0.0042	0.046	0.1091	0.0166	0.0279	0.0049	0.0017	0.0207	0.0217	0.1506	0.032	0.1111	0.0512	0.0045
5	rs58960363	150912315	0.82	0.338707801994422	0.9	0.479198205640863	1.19192085168405	1.16443847499001	0.0054	0.0045	0.0756	0.0171	0.0443	0.0237	0.0204	0.0259	0.0026	0.0362	0.0379	0.0973	0.0046	0.0463	0.1085	0.0169	0.0281	0.005	0.002	0.0207	0.0218	0.1493	0.0326	0.1097	0.0514	0.0047
5	rs79604591	150912647	0.82	0.338707801994422	0.9	0.479198205640863	1.29207864405754	1.38226891619957	0.0056	0.0047	0.0751	0.0171	0.0444	0.0238	0.0206	0.0263	0.0029	0.0363	0.0378	0.0966	0.0049	0.0465	0.1081	0.0169	0.0283	0.0051	0.0022	0.0207	0.0218	0.148	0.0331	0.1087	0.0518	0.005
5	rs67495387	150913015	0.82	0.338707801994422	0.9	0.479198205640863	1.10126952181279	1.4818672801143	0.0059	0.0049	0.0746	0.0171	0.0447	0.024	0.021	0.0266	0.0032	0.0366	0.0378	0.0959	0.0052	0.0469	0.1075	0.0171	0.0284	0.0053	0.0024	0.0205	0.0218	0.1469	0.0336	0.1074	0.0521	0.0052
5	rs12652919	150914969	0.82	0.338707801994422	0.9	0.479198205640863	0.676770026943753	0.732367467936615	0.0067	0.0055	0.0731	0.0178	0.0454	0.0242	0.0214	0.028	0.0044	0.0376	0.038	0.0927	0.0065	0.0469	0.1069	0.0183	0.0288	0.0059	0.0033	0.0195	0.0218	0.1422	0.0359	0.1032	0.0523	0.0059
5	rs3816007	150917545	0.82	0.338707801994422	0.91	0.431857736337621	0.635895078427034	1.02223278756267	0.0082	0.0065	0.0707	0.0194	0.0462	0.0257	0.0224	0.0296	0.0061	0.0387	0.0383	0.0874	0.0086	0.0475	0.1032	0.0201	0.0285	0.0069	0.0046	0.0176	0.0225	0.1374	0.0376	0.099	0.0525	0.0069
5	rs57973391	150917796	0.82	0.338707801994422	0.91	0.431857736337621	0.766516022779048	1.19513011669972	0.0083	0.0066	0.0704	0.0195	0.0463	0.026	0.0225	0.0296	0.0062	0.0388	0.0382	0.0873	0.0088	0.0478	0.1027	0.02	0.0286	0.007	0.0048	0.0174	0.0226	0.1367	0.0379	0.0984	0.0525	0.007
5	rs2288778	150920566	0.82	0.338707801994422	0.91	0.431857736337621	0.991588870243549	1.52259998136223	0.0094	0.0073	0.0681	0.0199	0.0468	0.0254	0.0225	0.0298	0.007	0.0385	0.0387	0.0857	0.0109	0.0506	0.0998	0.02	0.0266	0.0091	0.0058	0.0162	0.0227	0.1328	0.041	0.0963	0.0535	0.0076
5	rs7710247	150926468	0.82	0.338707801994422	0.91	0.431857736337621	1.1994786170227	1.89386125180213	0.0097	0.0076	0.067	0.0203	0.0463	0.025	0.0224	0.0297	0.0073	0.0388	0.0384	0.0857	0.0113	0.0509	0.1015	0.0198	0.0261	0.0096	0.0062	0.0159	0.0223	0.1321	0.0418	0.0953	0.0531	0.0079
5	rs2278370	150930186	0.82	0.338707801994422	0.91	0.431857736337621	1.21149847557919	1.91950616917929	0.0098	0.0076	0.067	0.0203	0.0463	0.025	0.0224	0.0297	0.0073	0.0388	0.0384	0.0857	0.0113	0.0509	0.1016	0.0198	0.026	0.0096	0.0062	0.0159	0.0223	0.1321	0.0419	0.0952	0.053	0.0079
5	rs2278371	150930345	0.82	0.338707801994422	0.91	0.431857736337621	1.21159111633289	1.9236066828654	0.0098	0.0075	0.067	0.0203	0.0463	0.025	0.0224	0.0297	0.0073	0.0388	0.0383	0.0859	0.0113	0.0508	0.1016	0.0198	0.026	0.0096	0.0062	0.0159	0.0223	0.1321	0.0419	0.0952	0.053	0.0079
5	rs3097777	150937631	0.82	0.338707801994422	0.91	0.431857736337621	1.2504605538601	2.00550950546836	0.0098	0.0076	0.067	0.0202	0.0462	0.0249	0.0224	0.0298	0.0074	0.0388	0.0383	0.0858	0.0113	0.0509	0.1017	0.0198	0.0262	0.0097	0.0063	0.0159	0.0223	0.132	0.042	0.0951	0.0529	0.008
5	rs3097827	150939038	0.82	0.338707801994422	0.91	0.431857736337621	1.26032224086889	2.02489040369189	0.0098	0.0076	0.067	0.0202	0.0461	0.025	0.0224	0.0298	0.0074	0.0388	0.0382	0.0858	0.0114	0.0509	0.1018	0.0198	0.0262	0.0097	0.0063	0.0159	0.0224	0.132	0.042	0.0951	0.0526	0.0081
5	rs72798369	150939301	0.81	0.384295662080596	0.91	0.431857736337621	1.24792950655638	2.00389557455703	0.0098	0.0076	0.067	0.0202	0.0461	0.025	0.0224	0.0298	0.0074	0.0388	0.0382	0.0858	0.0113	0.0509	0.1021	0.0198	0.0262	0.0097	0.0063	0.0159	0.0223	0.132	0.042	0.095	0.0526	0.0081
5	rs2304053	150942969	0.81	0.384295662080596	0.9	0.479198205640863	1.2592877169353	2.03441061019806	0.0098	0.0076	0.0669	0.0203	0.0461	0.025	0.0224	0.0297	0.0074	0.0388	0.0382	0.0858	0.0114	0.051	0.1022	0.0198	0.0262	0.0097	0.0063	0.0159	0.0223	0.132	0.0421	0.095	0.0525	0.0081
5	rs2304054	150943085	0.81	0.384295662080596	0.91	0.431857736337621	1.2597579146692	2.03494967001648	0.0098	0.0076	0.0669	0.0203	0.0461	0.025	0.0224	0.0297	0.0074	0.0388	0.0382	0.0858	0.0114	0.051	0.1022	0.0198	0.0262	0.0097	0.0063	0.0159	0.0223	0.132	0.0421	0.095	0.0525	0.0081
5	rs10515649	150943530	0.81	0.384295662080596	0.9	0.479198205640863	1.26974193834646	2.05706763435285	0.0099	0.0076	0.0669	0.0203	0.0461	0.025	0.0224	0.0297	0.0075	0.0388	0.0382	0.0855	0.0114	0.0509	0.1021	0.0198	0.0262	0.0097	0.0063	0.0159	0.0224	0.132	0.042	0.0951	0.0528	0.0081
5	rs3734055	150945483	0.81	0.384295662080596	0.9	0.479198205640863	1.3141811583483	2.09400166156553	0.0099	0.0076	0.067	0.0203	0.046	0.0251	0.0224	0.0297	0.0077	0.0388	0.0383	0.0855	0.0113	0.0508	0.102	0.0198	0.0262	0.0097	0.0064	0.0159	0.0224	0.1318	0.0419	0.0951	0.0528	0.0081
5	rs10085060	150945699	0.81	0.384295662080596	0.9	0.479198205640863	1.31485025612521	2.09526436551809	0.0099	0.0076	0.067	0.0203	0.046	0.0251	0.0224	0.0297	0.0077	0.0388	0.0383	0.0855	0.0113	0.0508	0.1021	0.0198	0.0262	0.0097	0.0064	0.0159	0.0224	0.1318	0.0419	0.0951	0.0528	0.0081
5	rs3734058	150945931	0.81	0.384295662080596	0.9	0.479198205640863	1.33190775793953	2.10284270755934	0.0099	0.0076	0.067	0.0203	0.0458	0.0251	0.0221	0.0298	0.0077	0.0388	0.0383	0.0856	0.0113	0.0509	0.1018	0.0198	0.0262	0.0097	0.0064	0.0159	0.0225	0.1319	0.042	0.0951	0.0528	0.0081
5	rs3734059	150946132	0.81	0.384295662080596	0.9	0.479198205640863	1.33402175911018	2.10699428672671	0.0099	0.0076	0.067	0.0203	0.0458	0.0251	0.0221	0.0298	0.0077	0.0388	0.0383	0.0856	0.0113	0.0509	0.1018	0.0198	0.0262	0.0098	0.0064	0.0159	0.0225	0.1319	0.042	0.0951	0.0528	0.0081
5	rs9324700	150946436	0.81	0.384295662080596	0.9	0.479198205640863	1.34634647869564	2.11421700130764	0.0099	0.0076	0.0671	0.0203	0.0458	0.0251	0.0221	0.0298	0.0077	0.0388	0.0383	0.0856	0.0113	0.0509	0.1017	0.0198	0.0263	0.0098	0.0064	0.0159	0.0225	0.1318	0.042	0.095	0.0528	0.0081
5	rs1432862	150946773	0.81	0.384295662080596	0.9	0.479198205640863	1.33604085029194	2.11259160579729	0.0099	0.0076	0.0673	0.0203	0.0458	0.0251	0.0221	0.0297	0.0077	0.0388	0.0383	0.0855	0.0113	0.051	0.1017	0.0198	0.0263	0.0098	0.0064	0.0159	0.0225	0.131	0.042	0.0956	0.0529	0.0081
5	rs35225143	150946780	0.81	0.384295662080596	0.9	0.479198205640863	1.34808306742669	2.08859121909434	0.0099	0.0075	0.0673	0.0203	0.0458	0.0251	0.0221	0.0297	0.0077	0.0388	0.0383	0.0855	0.0113	0.0509	0.1017	0.0198	0.0263	0.0098	0.0064	0.0159	0.0225	0.131	0.0423	0.0956	0.0529	0.0081
5	rs1465690	150946966	0.81	0.384295662080596	0.9	0.479198205640863	1.35262146538173	2.09147655698755	0.0099	0.0075	0.0673	0.0202	0.0457	0.0251	0.0221	0.0297	0.0077	0.0388	0.0383	0.0856	0.0113	0.0507	0.102	0.0198	0.0262	0.0098	0.0064	0.0159	0.0225	0.1312	0.0424	0.0956	0.0527	0.0081
5	rs34166097	150947128	0.81	0.384295662080596	0.9	0.479198205640863	1.35175196613298	2.09400166156553	0.0099	0.0075	0.0673	0.0202	0.0457	0.0251	0.0221	0.0297	0.0077	0.0388	0.0383	0.0856	0.0113	0.0507	0.102	0.0198	0.0262	0.0098	0.0064	0.0159	0.0225	0.1312	0.0424	0.0956	0.0527	0.0081
5	rs3734062	150948016	0.81	0.384295662080596	0.9	0.479198205640863	1.35001359887943	2.11114694846295	0.0099	0.0075	0.0673	0.0202	0.0458	0.025	0.0221	0.0297	0.0077	0.0388	0.0383	0.0856	0.0113	0.0507	0.102	0.0198	0.0262	0.0098	0.0064	0.0159	0.0225	0.1311	0.0424	0.0956	0.0527	0.0081
5	rs10039591	150951368	0.81	0.384295662080596	0.9	0.479198205640863	1.35639172488789	2.20168447967776	0.01	0.0077	0.0672	0.0201	0.0458	0.0248	0.0221	0.0296	0.0077	0.039	0.0382	0.0853	0.0114	0.0507	0.1019	0.0198	0.0261	0.0098	0.0064	0.0158	0.0224	0.131	0.0425	0.0958	0.0529	0.0082
5	rs114494715	150952719	0.81	0.384295662080596	0.9	0.479198205640863	1.35900421498118	2.25077734730765	0.01	0.0077	0.0669	0.0202	0.0458	0.0248	0.0222	0.0297	0.0077	0.0391	0.0383	0.0852	0.0114	0.0506	0.1018	0.0199	0.0263	0.0098	0.0065	0.0159	0.0224	0.1308	0.0425	0.0957	0.0528	0.0082
5	rs1835944	150954174	0.81	0.384295662080596	0.9	0.479198205640863	1.34326129256578	2.28102856217532	0.0101	0.0077	0.0669	0.0204	0.0457	0.0248	0.0222	0.0298	0.0078	0.0393	0.0384	0.085	0.0115	0.0504	0.1016	0.02	0.0264	0.0097	0.0065	0.016	0.0222	0.1311	0.0423	0.0957	0.0526	0.0082
5	rs4958460	150954648	0.81	0.384295662080596	0.9	0.479198205640863	1.3374837639902	2.28577133112407	0.0101	0.0077	0.0669	0.0204	0.0457	0.0248	0.0222	0.0298	0.0078	0.0393	0.0384	0.085	0.0115	0.0503	0.1016	0.02	0.0264	0.0097	0.0065	0.016	0.0222	0.1312	0.0423	0.0957	0.0526	0.0082
5	rs73273970	150954836	0.81	0.384295662080596	0.9	0.479198205640863	1.33834979433283	2.28850810984662	0.0101	0.0077	0.0669	0.0203	0.0457	0.0248	0.0222	0.0298	0.0078	0.0393	0.0384	0.0849	0.0115	0.0503	0.1019	0.02	0.0264	0.0097	0.0065	0.0159	0.0222	0.1312	0.0423	0.0957	0.0526	0.0082
5	rs11750443	150955813	0.82	0.338707801994422	0.9	0.479198205640863	1.31150605937102	2.26771900266263	0.0102	0.0077	0.0669	0.0204	0.0458	0.0249	0.0223	0.0299	0.0078	0.0393	0.0383	0.0849	0.0115	0.0502	0.1019	0.0201	0.0265	0.0094	0.0066	0.0158	0.0221	0.132	0.0419	0.0955	0.0523	0.0082
5	rs10074311	150962097	0.82	0.338707801994422	0.9	0.479198205640863	1.31551948304636	2.26115902660813	0.0103	0.0077	0.0668	0.0204	0.0459	0.0249	0.0223	0.03	0.0078	0.0393	0.0383	0.085	0.0115	0.0499	0.102	0.0201	0.0266	0.0092	0.0066	0.0157	0.022	0.1327	0.0416	0.0955	0.0521	0.0082
5	rs9688110	150963802	0.82	0.338707801994422	0.91	0.431857736337621	1.33777241726613	2.26389205660323	0.0103	0.0077	0.0668	0.0205	0.0461	0.0249	0.0224	0.0301	0.0078	0.0393	0.0383	0.085	0.0115	0.0496	0.1021	0.0201	0.0266	0.0088	0.0066	0.0156	0.0219	0.1335	0.0412	0.0955	0.0518	0.0082
5	rs7723204	150967539	0.82	0.338707801994422	0.91	0.431857736337621	1.38045873361858	2.37171712843139	0.0103	0.0078	0.0667	0.0204	0.0461	0.0247	0.0226	0.0305	0.0079	0.0391	0.0385	0.0855	0.0114	0.0497	0.1009	0.0201	0.0265	0.0088	0.0068	0.0156	0.0217	0.1335	0.0416	0.0951	0.0517	0.0085
5	rs766206	150967836	0.82	0.338707801994422	0.91	0.431857736337621	1.38045873361858	2.37721636944972	0.0104	0.0078	0.0666	0.0204	0.0461	0.0247	0.0226	0.0305	0.0079	0.0391	0.0385	0.0855	0.0114	0.0497	0.1008	0.02	0.0265	0.0088	0.0068	0.0156	0.0217	0.1335	0.0417	0.0951	0.0517	0.0085
5	rs76331696	150968458	0.82	0.338707801994422	0.91	0.431857736337621	1.58070784580314	2.3821670302173	0.0103	0.0078	0.0666	0.0204	0.0461	0.0247	0.0227	0.0305	0.0078	0.0392	0.0386	0.0857	0.0114	0.0497	0.1006	0.0201	0.0265	0.0088	0.0068	0.0156	0.0216	0.1331	0.0417	0.0949	0.0516	0.0085
5	rs72798395	150970841	0.83	0.29697514221559	0.91	0.431857736337621	1.45300623544824	2.48125795394483	0.0103	0.0082	0.0656	0.0211	0.0468	0.0241	0.0234	0.0305	0.0079	0.04	0.0404	0.0882	0.0115	0.0489	0.099	0.0208	0.0271	0.0083	0.0074	0.0153	0.0208	0.1309	0.042	0.0935	0.0508	0.0087
5	rs11948947	150971790	0.83	0.29697514221559	0.91	0.431857736337621	1.92479723757329	2.66709407011496	0.0103	0.0087	0.0644	0.022	0.0466	0.0238	0.0244	0.0305	0.0081	0.0401	0.0432	0.089	0.0116	0.0481	0.0975	0.0212	0.0279	0.008	0.0082	0.0153	0.0197	0.1288	0.042	0.0923	0.0511	0.0089
5	rs11948904	150971848	0.83	0.29697514221559	0.91	0.431857736337621	1.93598792486223	2.57009143393457	0.0102	0.0088	0.0651	0.0219	0.0466	0.0238	0.0245	0.0308	0.0081	0.0398	0.0436	0.0888	0.0115	0.0482	0.0976	0.0212	0.028	0.0078	0.0082	0.0151	0.0193	0.1287	0.0424	0.0922	0.051	0.0088
5	rs11953148	150972154	0.83	0.29697514221559	0.91	0.431857736337621	1.46095286994765	2.12758760619323	0.0097	0.0089	0.0658	0.0219	0.0468	0.0231	0.0248	0.0307	0.0077	0.0397	0.0449	0.0906	0.011	0.0476	0.0971	0.0209	0.0275	0.0075	0.0079	0.0157	0.0192	0.1294	0.0418	0.0928	0.0508	0.0085
5	rs17717970	150974701	0.83	0.29697514221559	0.91	0.431857736337621	0.63342723962577	1.15243215235021	0.0077	0.0088	0.0704	0.0222	0.046	0.0212	0.0246	0.029	0.006	0.0397	0.0474	0.0955	0.0088	0.0446	0.0998	0.0204	0.0258	0.006	0.0065	0.0166	0.0176	0.1342	0.0406	0.0968	0.049	0.0067
5	rs7728335	150975571	0.83	0.29697514221559	0.91	0.431857736337621	0.501679010041225	0.867668733053492	0.0077	0.0088	0.0707	0.0223	0.0461	0.0212	0.0246	0.0289	0.006	0.0398	0.0473	0.0958	0.0087	0.0446	0.0995	0.0205	0.0258	0.006	0.0064	0.0166	0.0175	0.1346	0.0406	0.097	0.049	0.0067
5	rs61419459	150977182	0.83	0.29697514221559	0.91	0.431857736337621	0.481787967127014	0.801779809970644	0.0076	0.0088	0.0708	0.0222	0.0461	0.0211	0.0246	0.0287	0.0059	0.0398	0.0473	0.096	0.0086	0.0445	0.0998	0.0206	0.0257	0.0059	0.0063	0.0166	0.0174	0.1348	0.0405	0.0971	0.049	0.0067
5	rs72798401	150978418	0.83	0.29697514221559	0.92	0.387761932740255	0.46107352445904	0.737773616337841	0.0076	0.0088	0.0709	0.0222	0.0461	0.0211	0.0246	0.0287	0.0059	0.0398	0.0472	0.0961	0.0086	0.0445	0.0998	0.0207	0.0257	0.0059	0.0063	0.0166	0.0174	0.1349	0.0404	0.0971	0.049	0.0066
5	rs4958464	150980278	0.83	0.29697514221559	0.92	0.387761932740255	0.335920809404927	0.662323342378111	0.0073	0.0088	0.071	0.0223	0.046	0.0209	0.0248	0.0283	0.0057	0.0396	0.0472	0.097	0.008	0.0442	0.1	0.0213	0.0255	0.0061	0.006	0.0166	0.0172	0.1357	0.0402	0.0975	0.0489	0.0065
5	rs753458	150981259	0.83	0.29697514221559	0.91	0.431857736337621	0.21653733987759	0.564238360710182	0.0069	0.0088	0.0713	0.0223	0.0458	0.0207	0.025	0.0279	0.0055	0.0392	0.0476	0.0978	0.0073	0.044	0.1004	0.022	0.0252	0.0063	0.0056	0.0167	0.017	0.1366	0.0398	0.0982	0.049	0.0063
5	rs79877348	150990671	0.83	0.29697514221559	0.91	0.431857736337621	0.203636700013103	0.380522083691807	0.0059	0.0082	0.0724	0.0221	0.046	0.0201	0.0253	0.0272	0.0048	0.0387	0.0474	0.1001	0.006	0.0427	0.1004	0.0227	0.0242	0.0063	0.0046	0.0166	0.0165	0.1392	0.0396	0.1017	0.0486	0.0059
5	rs17112097	150992673	0.83	0.29697514221559	0.91	0.431857736337621	0.203479252964495	0.318380003416938	0.0059	0.0082	0.0724	0.0221	0.046	0.0201	0.0254	0.0272	0.0048	0.0387	0.0474	0.1004	0.006	0.0427	0.1004	0.0227	0.0242	0.0063	0.0046	0.0166	0.0165	0.139	0.0396	0.1018	0.0486	0.0059
5	rs115701409	150994666	0.83	0.29697514221559	0.92	0.387761932740255	0.205056827402732	0.33055052134731	0.0059	0.0082	0.0724	0.0221	0.046	0.0201	0.0254	0.0272	0.0048	0.0387	0.0474	0.1003	0.006	0.0428	0.1004	0.0227	0.0242	0.0063	0.0046	0.0165	0.0165	0.1389	0.0396	0.1019	0.0486	0.0059
5	rs1529691	150999990	0.82	0.338707801994422	0.93	0.346822133743557	0.224608393036532	0.283166483432737	0.0058	0.0082	0.0724	0.0222	0.046	0.0201	0.0254	0.0271	0.0047	0.0387	0.0474	0.1003	0.006	0.0431	0.1004	0.0226	0.0243	0.0063	0.0046	0.0164	0.0165	0.1387	0.0398	0.1023	0.0485	0.0059
5	rs17661732	151004356	0.82	0.338707801994422	0.96	0.241969076141015	0.237968312949126	0.237212873459777	0.0058	0.0082	0.0724	0.0221	0.0458	0.0202	0.0254	0.0271	0.0047	0.0387	0.0474	0.1003	0.0059	0.0432	0.1004	0.0226	0.0242	0.0063	0.0046	0.0163	0.0165	0.1388	0.0399	0.1023	0.0489	0.0059
5	rs1368371	151004568	0.82	0.338707801994422	0.96	0.241969076141015	0.243762801394318	0.234014448019754	0.0058	0.0082	0.0724	0.0221	0.0458	0.0201	0.0254	0.0271	0.0047	0.0387	0.0474	0.1003	0.0059	0.0432	0.1004	0.0227	0.0243	0.0063	0.0046	0.0163	0.0165	0.1388	0.0399	0.1023	0.0488	0.0059
5	rs116166912	151005144	0.82	0.338707801994422	0.96	0.241969076141015	0.236167953625329	0.231487736252763	0.0058	0.0082	0.0724	0.0221	0.0458	0.02	0.0255	0.0271	0.0047	0.0387	0.0474	0.1002	0.0059	0.0432	0.1005	0.0227	0.0243	0.0063	0.0046	0.0163	0.0165	0.1389	0.0399	0.1024	0.0488	0.0059
5	rs1036196	151012257	0.82	0.338707801994422	0.96	0.241969076141015	0.258494756830711	0.212131683724632	0.0057	0.0081	0.0725	0.0224	0.0458	0.0198	0.0259	0.027	0.0045	0.039	0.0473	0.0998	0.0058	0.0432	0.1009	0.0227	0.0242	0.0063	0.0043	0.0161	0.0164	0.139	0.04	0.1029	0.0486	0.0056
5	rs6863933	151013474	0.82	0.338707801994422	0.95	0.274028283204826	0.251578676450328	0.204925658155829	0.0056	0.0081	0.0725	0.0224	0.0458	0.0198	0.026	0.027	0.0045	0.0391	0.0473	0.1	0.0058	0.0433	0.101	0.0227	0.0242	0.0063	0.0042	0.0161	0.0164	0.1389	0.04	0.1031	0.0486	0.0055
5	rs4958475	151017521	0.83	0.29697514221559	0.95	0.274028283204826	0.188158344499402	0.168013964739432	0.0056	0.0079	0.0726	0.0224	0.0459	0.0198	0.026	0.027	0.0043	0.0393	0.0472	0.1001	0.0056	0.0436	0.1007	0.0226	0.0241	0.0062	0.0039	0.0158	0.0163	0.1396	0.04	0.1036	0.0485	0.0051
5	rs113186259	151017815	0.83	0.29697514221559	0.95	0.274028283204826	0.182339652021576	0.161463899793957	0.0056	0.0079	0.0726	0.0224	0.0458	0.0197	0.026	0.027	0.0043	0.0393	0.0472	0.1001	0.0056	0.0437	0.101	0.0227	0.0237	0.0062	0.0039	0.0159	0.0163	0.1396	0.04	0.1036	0.0485	0.0051
5	rs1864967	151031264	0.83	0.29697514221559	0.95	0.274028283204826	0.197199287709189	0.0946313543247389	0.0052	0.0077	0.0728	0.0221	0.0452	0.0192	0.0261	0.0269	0.0036	0.0399	0.0468	0.1016	0.0051	0.0449	0.1005	0.0222	0.0233	0.0059	0.0035	0.0155	0.0158	0.1414	0.0407	0.1051	0.0486	0.0045
5	rs35189659	151034364	0.82	0.338707801994422	0.95	0.274028283204826	0.153146715966789	0.0831610867550122	0.0052	0.0078	0.073	0.0219	0.0449	0.0193	0.0259	0.0268	0.0036	0.0402	0.0467	0.1023	0.005	0.0451	0.1002	0.0221	0.023	0.0057	0.0034	0.0159	0.0156	0.1414	0.0408	0.1052	0.0486	0.0044
5	rs2033467	151039626	0.82	0.338707801994422	0.95	0.274028283204826	0.164746095786783	0.11927481260078	0.0053	0.0078	0.0732	0.0218	0.0449	0.0193	0.0259	0.0268	0.0036	0.0404	0.0466	0.1028	0.0049	0.0452	0.1	0.022	0.0229	0.0056	0.0033	0.0159	0.0155	0.1414	0.0409	0.1055	0.0486	0.0044
5	rs4958278	151040884	0.82	0.338707801994422	0.95	0.274028283204826	0.165933429166594	0.126658493928512	0.0053	0.0078	0.0731	0.0217	0.0449	0.0193	0.0259	0.0268	0.0036	0.0404	0.0466	0.1027	0.0049	0.0453	0.1	0.022	0.0229	0.0056	0.0033	0.0159	0.0155	0.1414	0.0409	0.1056	0.0485	0.0044
5	rs1059829	151042029	0.82	0.338707801994422	0.96	0.241969076141015	0.168923572763161	0.133480399793742	0.0052	0.0078	0.0731	0.0218	0.0448	0.0193	0.0259	0.0267	0.0036	0.0404	0.0466	0.1028	0.0049	0.0452	0.1001	0.0221	0.0228	0.0056	0.0033	0.0159	0.0154	0.1413	0.0409	0.1058	0.0485	0.0044
5	rs1060151	151042984	0.82	0.338707801994422	0.96	0.241969076141015	0.165408991188039	0.140802799448455	0.0052	0.0078	0.073	0.0218	0.0448	0.0193	0.0259	0.0267	0.0036	0.0404	0.0465	0.1029	0.0049	0.0453	0.1001	0.0221	0.0228	0.0056	0.0033	0.0159	0.0154	0.1413	0.0409	0.1057	0.0485	0.0044
5	rs72800245	151050484	0.82	0.338707801994422	0.96	0.241969076141015	0.161145187317107	0.144423980149105	0.0053	0.0078	0.0728	0.0217	0.0448	0.0194	0.026	0.0267	0.0037	0.0404	0.0464	0.103	0.0049	0.0454	0.1001	0.0222	0.0229	0.0057	0.0033	0.0159	0.0154	0.1413	0.0408	0.1057	0.0486	0.0044
5	rs17741553	151050652	0.82	0.338707801994422	0.96	0.241969076141015	0.158611382491684	0.140433289847481	0.0053	0.0078	0.0728	0.0217	0.0448	0.0194	0.026	0.0267	0.0037	0.0404	0.0464	0.103	0.0049	0.0454	0.1	0.0222	0.0229	0.0057	0.0033	0.0159	0.0154	0.1413	0.0408	0.1057	0.0486	0.0044
5	rs17718324	151058179	0.83	0.29697514221559	0.96	0.241969076141015	0.12106283321791	0.083993131630829	0.0054	0.0078	0.0752	0.0211	0.0439	0.0188	0.0253	0.0268	0.0039	0.041	0.0466	0.1044	0.0045	0.0455	0.0998	0.0213	0.0219	0.006	0.0026	0.0159	0.0155	0.1421	0.0403	0.1056	0.049	0.0042
5	rs55957521	151058311	0.83	0.29697514221559	0.96	0.241969076141015	0.142172258425838	0.0780922886293486	0.0054	0.0078	0.0766	0.021	0.0438	0.0187	0.0256	0.0268	0.0039	0.041	0.0466	0.1045	0.0044	0.0453	0.0996	0.0206	0.0217	0.0061	0.0026	0.0157	0.0155	0.1424	0.0399	0.1054	0.049	0.0042
5	rs17112187	151059738	0.83	0.29697514221559	0.96	0.241969076141015	0.178957361173402	0.0245804780415824	0.0054	0.0078	0.079	0.0209	0.0437	0.0179	0.0257	0.0273	0.0039	0.0418	0.0468	0.1053	0.004	0.0459	0.1	0.0192	0.0212	0.0055	0.0022	0.0159	0.0159	0.1408	0.04	0.1047	0.0493	0.0041
5	rs115333000	151061911	0.83	0.29697514221559	0.96	0.241969076141015	0.21653733987759	0.0207279886124778	0.0055	0.0078	0.0797	0.021	0.0436	0.0177	0.0257	0.0275	0.0038	0.042	0.0469	0.1055	0.0039	0.0461	0.0999	0.0189	0.0211	0.0053	0.002	0.0159	0.0161	0.1407	0.0399	0.1043	0.0494	0.004
5	rs4958487	151063674	0.83	0.29697514221559	0.97	0.212655582583661	0.259709960774506	0.0310135842277934	0.0055	0.0079	0.0805	0.0211	0.0435	0.0175	0.0256	0.0276	0.0038	0.0421	0.0469	0.1055	0.0038	0.0462	0.0999	0.0188	0.021	0.0052	0.0019	0.0158	0.016	0.1405	0.0398	0.1045	0.0495	0.004
5	rs6579888	151071719	0.83	0.29697514221559	0.97	0.212655582583661	0.220305223389725	0.0446899155450861	0.0055	0.0082	0.0846	0.0208	0.0432	0.0173	0.0256	0.0278	0.0035	0.0422	0.0464	0.1057	0.0036	0.0471	0.1011	0.0182	0.0198	0.0052	0.0018	0.0157	0.0161	0.1394	0.0393	0.1038	0.0492	0.0036
5	rs2033466	151081375	0.84	0.258953137461488	0.97	0.212655582583661	0.247478217800658	0.0333629998883935	0.0056	0.0083	0.0851	0.0208	0.043	0.0174	0.0254	0.0279	0.0037	0.0422	0.0461	0.1059	0.0036	0.0469	0.1012	0.0179	0.0193	0.0052	0.0018	0.0157	0.0161	0.1398	0.0395	0.1037	0.0492	0.0035
5	rs982688	151096944	0.84	0.258953137461488	0.97	0.212655582583661	0.182081019569363	0.0267841997551785	0.0057	0.0085	0.0865	0.0207	0.0427	0.0179	0.025	0.0285	0.0036	0.0421	0.0447	0.1068	0.0034	0.0461	0.1027	0.018	0.0191	0.0052	0.0015	0.0157	0.0156	0.1403	0.0396	0.1029	0.049	0.0031
5	rs79930676	151110744	0.84	0.258953137461488	0.97	0.212655582583661	0.119417478770644	0.0408789553683256	0.0057	0.0086	0.0872	0.0205	0.0426	0.0181	0.0246	0.029	0.0036	0.0416	0.044	0.1075	0.0033	0.0456	0.1037	0.0179	0.0188	0.0053	0.0016	0.0155	0.0154	0.141	0.0391	0.1034	0.0483	0.003
5	rs2964589	151118189	0.85	0.2244882202137	0.97	0.212655582583661	0.120281740145699	0.0566231882187791	0.0057	0.0086	0.0876	0.0204	0.0425	0.018	0.0244	0.0292	0.0035	0.0415	0.0436	0.1079	0.0033	0.0453	0.1045	0.0178	0.0187	0.0053	0.0016	0.0154	0.0153	0.1414	0.0389	0.1037	0.0479	0.0029
5	rs28917210	151125567	0.85	0.2244882202137	0.98	0.18597139562509	0.115998486330674	0.0487110428796744	0.0057	0.0086	0.0876	0.0203	0.0425	0.018	0.0244	0.0291	0.0035	0.0415	0.0436	0.1081	0.0033	0.0452	0.1046	0.0178	0.0187	0.0053	0.0016	0.0154	0.0153	0.1417	0.0387	0.1037	0.0479	0.0029
5	rs1549921	151138211	0.85	0.2244882202137	0.99	0.161794913519683	0.123688790681124	0.0713014336840054	0.0057	0.0086	0.0877	0.0203	0.0425	0.018	0.0243	0.0291	0.0035	0.0415	0.0436	0.1081	0.0033	0.0452	0.1046	0.0177	0.0187	0.0053	0.0016	0.0154	0.0153	0.1418	0.0386	0.1037	0.0479	0.0029
5	rs2915875	151151257	0.85	0.2244882202137	0.98	0.18597139562509	0.142044528445277	0.13032226683604	0.0057	0.0087	0.0879	0.0202	0.0425	0.018	0.0243	0.0293	0.0035	0.0415	0.0435	0.1076	0.0033	0.0451	0.1049	0.0177	0.0186	0.0053	0.0016	0.0153	0.0152	0.1425	0.0385	0.1038	0.048	0.0029
5	rs34450031	151151330	0.85	0.2244882202137	0.98	0.18597139562509	0.14214031950158	0.12799439413275	0.0057	0.0087	0.0879	0.0202	0.0425	0.018	0.0243	0.0293	0.0035	0.0415	0.0435	0.1076	0.0033	0.0451	0.1049	0.0177	0.0186	0.0053	0.0016	0.0153	0.0152	0.1425	0.0385	0.1038	0.048	0.0029
5	rs3812003	151154743	0.85	0.2244882202137	0.98	0.18597139562509	0.149566328398968	0.15971987726673	0.0057	0.0087	0.088	0.0202	0.0425	0.0181	0.0243	0.0293	0.0035	0.0415	0.0435	0.1074	0.0033	0.045	0.105	0.0176	0.0186	0.0053	0.0016	0.0152	0.0151	0.1427	0.0384	0.1038	0.048	0.0029
5	rs2915829	151155432	0.85	0.2244882202137	0.98	0.18597139562509	0.152779752865897	0.183105595958384	0.0057	0.0087	0.0879	0.0202	0.0426	0.0181	0.0243	0.0293	0.0035	0.0415	0.0435	0.1073	0.0033	0.045	0.105	0.0176	0.0186	0.0053	0.0016	0.0152	0.0151	0.1427	0.0384	0.1038	0.048	0.0029
5	rs114610542	151157951	0.85	0.2244882202137	0.98	0.18597139562509	0.151781589385553	0.172464271924578	0.0057	0.0087	0.0879	0.0202	0.0426	0.018	0.0244	0.0293	0.0035	0.0415	0.0435	0.1074	0.0033	0.045	0.1051	0.0176	0.0186	0.0053	0.0016	0.0152	0.0151	0.1428	0.0384	0.1037	0.048	0.0029
5	rs79317443	151172963	0.85	0.2244882202137	0.98	0.18597139562509	0.153547632948531	0.177757419773831	0.0057	0.0087	0.0879	0.0202	0.0426	0.018	0.0244	0.0293	0.0035	0.0415	0.0435	0.1074	0.0033	0.045	0.1051	0.0176	0.0186	0.0053	0.0016	0.0152	0.0151	0.1428	0.0384	0.1036	0.048	0.0029
5	rs80054316	151174476	0.85	0.2244882202137	0.98	0.18597139562509	0.153848727208369	0.177255701343504	0.0057	0.0087	0.0879	0.0202	0.0426	0.018	0.0244	0.0293	0.0035	0.0415	0.0435	0.1074	0.0033	0.045	0.1051	0.0176	0.0186	0.0053	0.0016	0.0152	0.0151	0.1428	0.0384	0.1036	0.048	0.0029
5	rs72800300	151177514	0.85	0.2244882202137	0.98	0.18597139562509	0.157828653392279	0.19272363959309	0.0057	0.0087	0.088	0.0202	0.0426	0.0182	0.0244	0.0293	0.0035	0.0415	0.0435	0.1074	0.0033	0.045	0.1052	0.0176	0.0186	0.0053	0.0016	0.0152	0.0151	0.143	0.0384	0.1031	0.048	0.0028
5	rs191107471	151177997	0.85	0.2244882202137	0.98	0.18597139562509	0.159225542299148	0.183714477515558	0.0057	0.0087	0.088	0.0202	0.0426	0.0182	0.0244	0.0293	0.0035	0.0415	0.0435	0.1074	0.0033	0.045	0.1052	0.0176	0.0186	0.0053	0.0016	0.0152	0.0151	0.1431	0.0384	0.103	0.048	0.0028
5	rs892006	151180890	0.85	0.2244882202137	0.98	0.18597139562509	0.162593788560457	0.190868931332259	0.0057	0.0087	0.088	0.0202	0.0426	0.0183	0.0245	0.0293	0.0035	0.0415	0.0435	0.1074	0.0033	0.045	0.1053	0.0176	0.0186	0.0053	0.0016	0.0152	0.0151	0.1432	0.0384	0.1026	0.0479	0.0028
5	rs79104460	151182143	0.85	0.2244882202137	0.98	0.18597139562509	0.157048202246783	0.177255701343504	0.0057	0.0087	0.088	0.0202	0.0426	0.0183	0.0245	0.0293	0.0035	0.0415	0.0434	0.1074	0.0032	0.0453	0.1053	0.0176	0.0186	0.0053	0.0016	0.0152	0.0151	0.1431	0.0384	0.1026	0.0479	0.0028
5	rs116200464	151186145	0.85	0.2244882202137	0.98	0.18597139562509	0.143903326688307	0.170382409101083	0.0057	0.0087	0.088	0.0202	0.0426	0.0183	0.0243	0.0293	0.0035	0.0415	0.0434	0.1074	0.0032	0.0453	0.1053	0.0177	0.0186	0.0053	0.0016	0.0152	0.0151	0.1431	0.0384	0.1027	0.0479	0.0028
5	rs79174025	151192951	0.85	0.2244882202137	0.98	0.18597139562509	0.151283958914104	0.172663003498232	0.0057	0.0087	0.0881	0.0202	0.0426	0.0183	0.0244	0.0293	0.0036	0.0415	0.0434	0.1073	0.0032	0.0452	0.1054	0.0177	0.0186	0.0053	0.0016	0.0152	0.0151	0.1432	0.0383	0.1026	0.0479	0.0028
5	rs75293152	151196722	0.85	0.2244882202137	0.98	0.18597139562509	0.149829822806028	0.153764363523109	0.0057	0.0087	0.0881	0.0202	0.0426	0.0183	0.0245	0.0293	0.0036	0.0415	0.0433	0.1073	0.0032	0.0452	0.1055	0.0177	0.0186	0.0053	0.0016	0.0152	0.0151	0.1433	0.0383	0.1026	0.0479	0.0028
5	rs111888667	151206222	0.85	0.2244882202137	0.98	0.18597139562509	0.152613123500091	0.16448313627982	0.0057	0.0087	0.0882	0.0202	0.0426	0.0183	0.0245	0.0294	0.0036	0.0415	0.0432	0.1072	0.0032	0.0452	0.1056	0.0177	0.0187	0.0053	0.0016	0.0151	0.0151	0.1434	0.0382	0.1026	0.048	0.0028
5	rs75463357	151208500	0.85	0.2244882202137	0.99	0.161794913519683	0.155932402636275	0.159236617507355	0.0057	0.0087	0.0882	0.0202	0.0425	0.0184	0.0245	0.0294	0.0036	0.0414	0.043	0.107	0.0032	0.0452	0.1056	0.0177	0.0187	0.0053	0.0016	0.0151	0.0151	0.1435	0.0383	0.1025	0.048	0.0028
5	rs7733241	151208890	0.85	0.2244882202137	1	0.139999700676332	0.157794673368823	0.166834099254973	0.0057	0.0087	0.0882	0.0202	0.0425	0.0184	0.0245	0.0294	0.0036	0.0414	0.043	0.107	0.0032	0.0452	0.1056	0.0177	0.0187	0.0053	0.0016	0.0151	0.0151	0.1435	0.0383	0.1025	0.048	0.0028
5	rs2347598	151255149	0.85	0.2244882202137	1	0.139999700676332	0.154217204548529	0.175753492053832	0.0056	0.0087	0.0882	0.02	0.0426	0.0184	0.0245	0.0294	0.0036	0.0414	0.043	0.1069	0.0032	0.0452	0.1056	0.0177	0.0187	0.0053	0.0016	0.015	0.015	0.1436	0.0383	0.1024	0.0484	0.0028
5	rs2913888	151255331	0.85	0.2244882202137	1	0.139999700676332	0.154418411618046	0.177958244314392	0.0056	0.0087	0.0882	0.02	0.0426	0.0184	0.0245	0.0294	0.0036	0.0414	0.043	0.1069	0.0032	0.0452	0.1056	0.0177	0.0187	0.0053	0.0016	0.015	0.015	0.1436	0.0383	0.1024	0.0484	0.0028
5	rs116969221	151269893	0.85	0.2244882202137	1.01	0.120454976543865	0.132323168756906	0.1069284058188	0.0057	0.0087	0.0883	0.0197	0.0424	0.0183	0.0243	0.0295	0.0036	0.0407	0.0429	0.107	0.0032	0.045	0.1061	0.0176	0.0186	0.0053	0.0017	0.015	0.015	0.1443	0.0384	0.1027	0.0484	0.0028
5	rs76087720	151272303	0.85	0.2244882202137	1.01	0.120454976543865	0.127901902342141	0.109272280801697	0.0057	0.0088	0.0883	0.0197	0.0424	0.0183	0.0243	0.0295	0.0037	0.0406	0.043	0.107	0.0032	0.0449	0.1062	0.0175	0.0186	0.0053	0.0017	0.015	0.015	0.1445	0.0384	0.1028	0.0483	0.0028
5	rs76027915	151293147	0.85	0.2244882202137	1.01	0.120454976543865	0.121469060137866	0.0809089168701184	0.0057	0.0088	0.0884	0.0195	0.0422	0.0182	0.0242	0.0295	0.0037	0.04	0.043	0.1071	0.0032	0.0448	0.1066	0.0175	0.0185	0.0053	0.0017	0.015	0.0149	0.145	0.0384	0.1029	0.0483	0.0028
5	rs79736585	151294585	0.85	0.2244882202137	1.01	0.120454976543865	0.122109094888131	0.0823323880694233	0.0057	0.0088	0.0884	0.0195	0.0422	0.0182	0.0242	0.0295	0.0037	0.04	0.043	0.1071	0.0032	0.0448	0.1066	0.0175	0.0185	0.0053	0.0017	0.015	0.0149	0.145	0.0384	0.1029	0.0483	0.0028
5	rs1549619	151306890	0.86	0.193417951625055	1.01	0.120454976543865	0.126051833695191	0.147326056600099	0.0058	0.0088	0.0881	0.0193	0.0422	0.0182	0.0241	0.0295	0.0037	0.0397	0.0431	0.1072	0.0032	0.0446	0.1069	0.0174	0.0185	0.0053	0.0018	0.015	0.0149	0.1454	0.0385	0.1033	0.0482	0.0029
5	rs466173	151317280	0.86	0.193417951625055	1.01	0.120454976543865	0.123718160981222	0.139695333273199	0.0058	0.0088	0.0881	0.0191	0.0421	0.0182	0.024	0.0295	0.0037	0.0395	0.0431	0.1073	0.0032	0.0445	0.1071	0.0174	0.0184	0.0053	0.0018	0.015	0.0148	0.1456	0.0385	0.1036	0.0482	0.0029
5	rs11744855	151319612	0.86	0.193417951625055	1.02	0.103026239636585	0.13624302075934	0.182193574875921	0.0058	0.0088	0.0881	0.0191	0.0422	0.0182	0.024	0.0296	0.0037	0.0395	0.0431	0.1071	0.0032	0.0445	0.1072	0.0174	0.0184	0.0052	0.0018	0.015	0.0149	0.1457	0.0385	0.1037	0.0482	0.0028
5	rs186217	151326579	0.86	0.193417951625055	1.02	0.103026239636585	0.112418524039315	0.131852727870306	0.0057	0.0087	0.0881	0.019	0.0421	0.0182	0.0239	0.0296	0.0036	0.0395	0.0429	0.1076	0.0031	0.0445	0.1073	0.0174	0.0183	0.0052	0.0018	0.0151	0.0149	0.1458	0.0384	0.1041	0.0479	0.0028
5	rs6870218	151329461	0.86	0.193417951625055	1.02	0.103026239636585	0.116564094486184	0.0965464935360461	0.0057	0.0087	0.0881	0.0189	0.0421	0.0182	0.0241	0.0297	0.0036	0.0394	0.0429	0.1077	0.003	0.0446	0.1073	0.0174	0.0183	0.0052	0.0017	0.015	0.0149	0.1458	0.0384	0.104	0.0479	0.0027
5	rs73794753	151338908	0.86	0.193417951625055	1.02	0.103026239636585	0.0867782654535407	0.0793473405908469	0.0058	0.0086	0.0882	0.0186	0.0422	0.0182	0.0242	0.0297	0.0036	0.039	0.0426	0.1082	0.0028	0.0445	0.1077	0.0173	0.0182	0.0051	0.0017	0.0149	0.0149	0.1462	0.0381	0.1046	0.0477	0.0027
5	rs72802257	151342688	0.86	0.193417951625055	1.02	0.103026239636585	0.0764360158135708	0.0859730143927169	0.0059	0.0085	0.0882	0.0186	0.0421	0.0182	0.0242	0.0298	0.0035	0.0391	0.0427	0.1083	0.0028	0.0446	0.1076	0.0173	0.0182	0.0049	0.0017	0.0149	0.0149	0.1463	0.038	0.1048	0.0476	0.0026
5	rs170020	151344558	0.86	0.193417951625055	1.02	0.103026239636585	0.0651870864438539	0.103367180811533	0.0061	0.0083	0.0885	0.0185	0.0418	0.0185	0.0242	0.0298	0.0033	0.0394	0.0432	0.1086	0.0027	0.045	0.107	0.0173	0.018	0.0045	0.0016	0.0145	0.0148	0.1469	0.0376	0.1056	0.0469	0.0026
5	rs412281	151349687	0.87	0.165571370278195	1.02	0.103026239636585	0.0728019159784781	0.0408232272498776	0.0053	0.008	0.0912	0.0175	0.0417	0.0179	0.0244	0.0288	0.0023	0.0397	0.0434	0.1112	0.0022	0.045	0.1056	0.0169	0.0178	0.0034	0.0014	0.013	0.0139	0.1507	0.0383	0.1078	0.0457	0.0021
5	rs77835829	151355475	0.87	0.165571370278195	1.02	0.103026239636585	0.0850464206132238	0.0479903574485718	0.0053	0.0079	0.0915	0.0174	0.0417	0.0178	0.0245	0.0287	0.0022	0.0398	0.0434	0.1114	0.0022	0.045	0.1055	0.0168	0.0178	0.0033	0.0014	0.0129	0.0138	0.1511	0.0383	0.108	0.0456	0.002
5	rs426783	151357064	0.87	0.165571370278195	1.02	0.103026239636585	0.0881512187508171	0.0681412792066994	0.0053	0.0079	0.0915	0.0174	0.0417	0.0178	0.0245	0.0287	0.0022	0.0398	0.0434	0.1114	0.0022	0.045	0.1055	0.0168	0.0178	0.0033	0.0014	0.0129	0.0138	0.1511	0.0383	0.108	0.0456	0.002
5	rs17112430	151381140	0.87	0.165571370278195	1.02	0.103026239636585	0.0873920337932015	0.0776512785487973	0.0053	0.0079	0.0914	0.0173	0.0418	0.0178	0.0244	0.0287	0.0022	0.0396	0.0435	0.1115	0.0022	0.0451	0.1055	0.0171	0.0178	0.0032	0.0014	0.0128	0.0138	0.1513	0.0384	0.108	0.0456	0.002
5	rs72802268	151387820	0.87	0.165571370278195	1.03	0.0875760293110768	0.0821941303501506	0.0817318068571982	0.0053	0.008	0.0908	0.0174	0.0418	0.0179	0.0244	0.0287	0.0021	0.0392	0.0435	0.1115	0.0023	0.0452	0.106	0.0172	0.0181	0.0032	0.0013	0.0127	0.014	0.1514	0.0384	0.1073	0.0456	0.0022
5	rs115604765	151393653	0.87	0.165571370278195	1.03	0.0875760293110768	0.0647768189725548	0.100503156051282	0.0053	0.008	0.0901	0.0175	0.0419	0.018	0.0239	0.0288	0.002	0.0394	0.0432	0.1117	0.0024	0.0453	0.1064	0.0173	0.0184	0.0031	0.0013	0.0126	0.0141	0.1516	0.0388	0.1067	0.0457	0.0022
5	rs255469	151412785	0.87	0.165571370278195	1.03	0.0875760293110768	0.0684093826965316	0.130052872449655	0.0053	0.008	0.0901	0.0175	0.0419	0.018	0.0238	0.0288	0.002	0.0394	0.0431	0.112	0.0024	0.0453	0.1063	0.0173	0.0185	0.0031	0.0013	0.0126	0.0141	0.1516	0.0389	0.1065	0.0458	0.0022
5	rs159938	151420240	0.87	0.165571370278195	1.03	0.0875760293110768	0.0721724688804717	0.138315494553987	0.0053	0.008	0.0901	0.0175	0.0419	0.018	0.0239	0.0288	0.002	0.0394	0.0431	0.112	0.0024	0.0453	0.1063	0.0173	0.0185	0.0031	0.0013	0.0126	0.0141	0.1516	0.0388	0.1065	0.0457	0.0022
5	rs75906245	151422644	0.87	0.165571370278195	1.03	0.0875760293110768	0.0695878598838889	0.131311810621591	0.0053	0.0077	0.0901	0.0175	0.0419	0.018	0.0239	0.0288	0.0017	0.0394	0.0431	0.1119	0.0023	0.0453	0.1065	0.0173	0.0184	0.0031	0.0013	0.0126	0.0142	0.1516	0.0394	0.1066	0.0457	0.002
5	rs12523513	151422829	0.87	0.165571370278195	1.04	0.0739648219953096	0.0697105214506588	0.131852727870306	0.0053	0.0077	0.0901	0.0175	0.042	0.018	0.0238	0.0288	0.0017	0.0395	0.0431	0.1118	0.0023	0.0453	0.1064	0.0173	0.0184	0.0031	0.0013	0.0127	0.0142	0.1516	0.0394	0.1065	0.0457	0.002
5	rs29846	151448652	0.87	0.165571370278195	1.04	0.0739648219953096	0.0587889151935494	0.112229464650784	0.0053	0.0076	0.0905	0.0172	0.0423	0.0177	0.0233	0.0289	0.0017	0.0398	0.0435	0.1124	0.0024	0.0451	0.1071	0.0168	0.0178	0.0032	0.0013	0.0121	0.0141	0.1514	0.0394	0.107	0.0457	0.002
5	rs79330318	151472485	0.87	0.165571370278195	1.04	0.0739648219953096	0.0542997592125254	0.0705234598699202	0.0053	0.0074	0.0915	0.0164	0.0421	0.0174	0.0227	0.0294	0.0016	0.04	0.0437	0.1125	0.0024	0.0447	0.1074	0.0165	0.0176	0.0034	0.0013	0.0116	0.0139	0.1528	0.0392	0.1068	0.046	0.002
5	rs34268622	151479737	0.87	0.165571370278195	1.04	0.0739648219953096	0.058460364452251	0.0895210201122447	0.0053	0.0074	0.0915	0.0164	0.0421	0.0174	0.0227	0.0294	0.0017	0.04	0.0434	0.1125	0.0024	0.0447	0.1074	0.0165	0.0176	0.0035	0.0013	0.0116	0.0139	0.1526	0.0395	0.1067	0.046	0.002
5	rs17443089	151480536	0.87	0.165571370278195	1.04	0.0739648219953096	0.0599299589159843	0.0820318751212561	0.0053	0.0074	0.0916	0.0163	0.0421	0.0174	0.0227	0.0295	0.0017	0.0401	0.0434	0.1126	0.0024	0.0447	0.1074	0.0165	0.0176	0.0035	0.0013	0.0116	0.0139	0.1526	0.0394	0.1068	0.0459	0.002
5	rs297453	151480656	0.87	0.165571370278195	1.04	0.0739648219953096	0.0624840108634052	0.106428695506672	0.0053	0.0074	0.0916	0.0163	0.0421	0.0174	0.0227	0.0295	0.0017	0.0401	0.0434	0.1126	0.0024	0.0447	0.1074	0.0165	0.0176	0.0035	0.0013	0.0116	0.0139	0.1526	0.0394	0.1069	0.0459	0.002
5	rs256150	151484319	0.88	0.140769569262351	1.03	0.0875760293110768	0.0465051668815954	0.100828886621474	0.0053	0.0073	0.0925	0.0159	0.0417	0.0172	0.0218	0.0299	0.0015	0.0404	0.0433	0.1125	0.0028	0.0447	0.1079	0.0169	0.0171	0.004	0.0013	0.0116	0.014	0.152	0.0396	0.1072	0.0455	0.0021
5	rs112846992	151484970	0.88	0.140769569262351	1.03	0.0875760293110768	0.042034868994301	0.0744485145023362	0.0053	0.0073	0.0925	0.0159	0.0417	0.0172	0.0218	0.0299	0.0015	0.0404	0.0433	0.1125	0.0028	0.0446	0.1078	0.0168	0.0171	0.004	0.0013	0.0116	0.014	0.152	0.0396	0.1072	0.0454	0.0021
5	rs410723	151491976	0.88	0.140769569262351	1.03	0.0875760293110768	0.049148235481177	0.0742321627303153	0.0051	0.0073	0.093	0.0161	0.0417	0.0176	0.0218	0.03	0.0015	0.04	0.0431	0.1131	0.0028	0.0445	0.1074	0.0168	0.0171	0.004	0.0013	0.0115	0.0144	0.1518	0.0396	0.1073	0.0447	0.0021
5	rs365773	151492934	0.88	0.140769569262351	1.03	0.0875760293110768	0.0489214999984772	0.0588280991512616	0.0051	0.0073	0.093	0.0161	0.0416	0.0176	0.0218	0.0301	0.0015	0.04	0.0431	0.1133	0.0028	0.0446	0.1074	0.0168	0.0171	0.0039	0.0013	0.0115	0.0144	0.1517	0.0396	0.1074	0.0446	0.0021
5	rs78619915	151521184	0.88	0.140769569262351	1.02	0.103026239636585	0.0338075853021639	0.0550885801248002	0.005	0.0073	0.0929	0.0154	0.0408	0.0185	0.0214	0.0302	0.0013	0.0398	0.0431	0.1127	0.003	0.0441	0.1091	0.0172	0.0167	0.0039	0.0014	0.0114	0.0143	0.152	0.0391	0.109	0.0441	0.002
5	rs72804329	151522918	0.88	0.140769569262351	1.02	0.103026239636585	0.0335947816649993	0.0518262345463307	0.0049	0.0074	0.093	0.0153	0.0407	0.0184	0.0213	0.0301	0.0013	0.0397	0.0431	0.1127	0.0031	0.0441	0.1094	0.0172	0.0167	0.0039	0.0014	0.0113	0.0143	0.152	0.039	0.1093	0.044	0.0021
5	rs4403170	151528586	0.88	0.140769569262351	1.02	0.103026239636585	0.033669781743381	0.0538865848124966	0.0049	0.0074	0.093	0.0152	0.0405	0.0184	0.0212	0.0301	0.0012	0.0398	0.043	0.1128	0.0031	0.044	0.1096	0.0173	0.0166	0.004	0.0014	0.0114	0.0143	0.152	0.039	0.1096	0.0438	0.0021
5	rs12516909	151543209	0.89	0.118826527661215	1.02	0.103026239636585	0.0322525186847541	0.0450385573984819	0.0049	0.0074	0.0931	0.0152	0.0405	0.0184	0.0212	0.0302	0.0012	0.0397	0.043	0.1128	0.0031	0.0439	0.1097	0.0173	0.0167	0.004	0.0014	0.0114	0.0143	0.1519	0.0389	0.1098	0.0435	0.002
5	rs746259	151543828	0.89	0.118826527661215	1.02	0.103026239636585	0.0324471550345514	0.0466222634313	0.0049	0.0074	0.0931	0.0152	0.0405	0.0184	0.0212	0.0302	0.0012	0.0397	0.043	0.1128	0.0031	0.0439	0.1097	0.0173	0.0167	0.004	0.0014	0.0114	0.0143	0.1519	0.0389	0.1098	0.0435	0.002
5	rs1451575	151545224	0.89	0.118826527661215	1.02	0.103026239636585	0.032471542265934	0.0494364340385127	0.0049	0.0074	0.0931	0.0152	0.0404	0.0184	0.0212	0.0302	0.0012	0.0397	0.043	0.1128	0.0032	0.0439	0.1097	0.0173	0.0168	0.004	0.0014	0.0114	0.0143	0.1519	0.0389	0.1098	0.0435	0.002
5	rs294963	151563039	0.89	0.118826527661215	1.02	0.103026239636585	0.0324227806298345	0.0469181924348077	0.0049	0.0074	0.0932	0.0152	0.0404	0.0183	0.0212	0.0303	0.0012	0.0397	0.0429	0.1128	0.0032	0.0439	0.1098	0.0172	0.0168	0.004	0.0014	0.0115	0.0144	0.1518	0.0389	0.1098	0.0433	0.002
5	rs17112859	151566803	0.89	0.118826527661215	1.02	0.103026239636585	0.0366601371615232	0.0469774772647228	0.005	0.0075	0.093	0.015	0.04	0.0181	0.0211	0.0305	0.0011	0.0397	0.0429	0.1124	0.0033	0.0439	0.1105	0.0171	0.0172	0.0041	0.0014	0.0117	0.0149	0.1515	0.0392	0.1102	0.0422	0.002
5	rs1366608	151569695	0.89	0.118826527661215	1.02	0.103026239636585	0.0377190882698724	0.0446899155450861	0.005	0.0075	0.093	0.015	0.04	0.0181	0.0211	0.0305	0.0011	0.0397	0.0429	0.1124	0.0033	0.0439	0.1106	0.0171	0.0173	0.0041	0.0014	0.0117	0.0149	0.1515	0.0392	0.1102	0.0421	0.002
5	rs17663013	151575961	0.89	0.118826527661215	1.02	0.103026239636585	0.0376379282004076	0.0474529424759865	0.005	0.0075	0.0929	0.015	0.04	0.0181	0.0211	0.0305	0.0011	0.0397	0.0429	0.1123	0.0033	0.044	0.1108	0.0171	0.0173	0.0042	0.0015	0.0117	0.0149	0.1514	0.0392	0.1102	0.042	0.002
5	rs17742766	151578136	0.89	0.118826527661215	1.02	0.103026239636585	0.0397174104918514	0.0517643442350716	0.005	0.0075	0.0929	0.015	0.0399	0.0181	0.0211	0.0305	0.0011	0.0398	0.0429	0.1122	0.0033	0.044	0.1109	0.0171	0.0173	0.0042	0.0015	0.0117	0.0149	0.1514	0.0392	0.1103	0.042	0.0021
5	rs116051015	151585277	0.89	0.118826527661215	1.02	0.103026239636585	0.0381539861691235	0.046150496103124	0.005	0.0075	0.0932	0.0162	0.0395	0.018	0.0209	0.0302	0.0011	0.0399	0.0427	0.1118	0.0033	0.0439	0.1116	0.0172	0.0173	0.0044	0.0015	0.0117	0.015	0.1511	0.0385	0.1105	0.0414	0.0021
5	rs114111755	151594068	0.89	0.118826527661215	1.01	0.120454976543865	0.0403379288467222	0.0538236392758575	0.005	0.0075	0.0932	0.0164	0.0394	0.018	0.0209	0.0302	0.0011	0.0399	0.0427	0.1117	0.0033	0.0439	0.1117	0.0172	0.0173	0.0044	0.0016	0.0117	0.015	0.151	0.0384	0.1106	0.0413	0.0021
5	rs294969	151598365	0.89	0.118826527661215	1.01	0.120454976543865	0.0443827092886622	0.0463861150393925	0.0051	0.0075	0.0933	0.0168	0.0393	0.018	0.0209	0.0301	0.0011	0.0399	0.0427	0.1114	0.0033	0.0439	0.1118	0.0173	0.0173	0.0044	0.0016	0.0117	0.0151	0.151	0.0382	0.1106	0.0411	0.0021
5	rs77957662	151600667	0.89	0.118826527661215	1.01	0.120454976543865	0.044534248564268	0.0472743959780184	0.0051	0.0075	0.0933	0.0168	0.0392	0.018	0.0209	0.0301	0.0011	0.0399	0.0427	0.1114	0.0033	0.0439	0.1119	0.0173	0.0173	0.0045	0.0016	0.0117	0.0151	0.1511	0.0382	0.1105	0.0411	0.0021
5	rs10065021	151605773	0.89	0.118826527661215	1.01	0.120454976543865	0.0452665449443819	0.0501665127270502	0.0052	0.0075	0.0932	0.0168	0.0392	0.018	0.0209	0.0301	0.0011	0.0399	0.0427	0.1114	0.0033	0.0439	0.1121	0.0173	0.0173	0.0045	0.0016	0.0117	0.0151	0.1511	0.0382	0.1104	0.0411	0.0021
5	rs10035750	151608842	0.89	0.118826527661215	1	0.139999700676332	0.0467085923535774	0.0499835545928591	0.0052	0.0075	0.0933	0.0168	0.0392	0.018	0.0209	0.0301	0.0011	0.0399	0.0426	0.1114	0.0033	0.0439	0.1123	0.0173	0.0173	0.0045	0.0016	0.0117	0.0151	0.1511	0.0382	0.1102	0.0411	0.0021
5	rs17805060	151610508	0.89	0.118826527661215	1	0.139999700676332	0.0472908742622093	0.04949709514237	0.0052	0.0075	0.0933	0.0168	0.0392	0.018	0.0209	0.0301	0.0011	0.0398	0.0426	0.1114	0.0033	0.0439	0.1124	0.0173	0.0173	0.0045	0.0016	0.0117	0.0151	0.1511	0.0382	0.1101	0.0411	0.0021
5	rs13172327	151611263	0.89	0.118826527661215	1	0.139999700676332	0.0490995896967046	0.0448059960137216	0.0052	0.0075	0.0933	0.0168	0.0392	0.018	0.0209	0.0301	0.0011	0.0398	0.0427	0.1114	0.0033	0.0439	0.1125	0.017	0.0173	0.0045	0.0016	0.0117	0.0151	0.1511	0.0382	0.1101	0.0411	0.0021
5	rs72804349	151616450	0.89	0.118826527661215	1	0.139999700676332	0.0484701509614473	0.0385678787188565	0.0052	0.0075	0.0933	0.0168	0.0391	0.0181	0.0208	0.0301	0.0011	0.0398	0.0427	0.1114	0.0034	0.0439	0.1129	0.0171	0.0172	0.0046	0.0016	0.0116	0.0151	0.1512	0.0381	0.1097	0.0411	0.0022
5	rs62396629	151641817	0.89	0.118826527661215	1	0.139999700676332	0.0553470993496971	0.0318542192161454	0.0052	0.0075	0.0932	0.0167	0.0391	0.0181	0.0206	0.0301	0.0011	0.0397	0.0427	0.1113	0.0036	0.0438	0.1129	0.0172	0.0172	0.0049	0.0016	0.0114	0.0151	0.1514	0.0381	0.1095	0.0412	0.0023
5	rs1317661	151647363	0.89	0.118826527661215	1	0.139999700676332	0.0609356399815878	0.0355290906486029	0.0053	0.0075	0.0932	0.0168	0.0391	0.0181	0.0206	0.0301	0.0011	0.0397	0.0427	0.1113	0.0037	0.0438	0.1128	0.0172	0.0173	0.005	0.0016	0.0113	0.0151	0.1514	0.0381	0.1092	0.0412	0.0024
5	rs17743064	151649915	0.89	0.118826527661215	1	0.139999700676332	0.0653438263974866	0.0328564964502637	0.0053	0.0076	0.0931	0.0168	0.0391	0.0182	0.0206	0.0303	0.0011	0.0398	0.0427	0.111	0.0038	0.0437	0.1126	0.0173	0.0174	0.005	0.0017	0.0113	0.0151	0.1514	0.0381	0.109	0.0411	0.0024
5	rs6890315	151656669	0.9	0.0995502148251544	1.01	0.120454976543865	0.0955723970727511	0.0452716521460771	0.0057	0.0077	0.0929	0.0164	0.0402	0.0181	0.0199	0.0295	0.0019	0.0404	0.0428	0.1089	0.0045	0.0441	0.1109	0.0184	0.017	0.0067	0.0021	0.0108	0.0153	0.1529	0.0375	0.1087	0.0391	0.003
5	rs1997520	151665028	0.9	0.0995502148251544	1.01	0.120454976543865	0.160973241123322	0.123826082368354	0.0058	0.0076	0.0922	0.0146	0.0407	0.0173	0.0182	0.0297	0.0026	0.0391	0.0432	0.1076	0.0056	0.0444	0.1132	0.0196	0.0164	0.0079	0.0022	0.0111	0.0152	0.1543	0.037	0.1079	0.0385	0.0035
5	rs1922666	151681246	0.9	0.0995502148251544	1	0.139999700676332	0.160870125112688	0.12347371658038	0.0058	0.0076	0.0922	0.0145	0.0408	0.0171	0.0182	0.0294	0.0026	0.039	0.0432	0.1077	0.0056	0.0445	0.1133	0.0197	0.0164	0.0079	0.0022	0.0111	0.0152	0.1541	0.0371	0.108	0.0388	0.0035
5	rs1010254	151734109	0.9	0.0995502148251544	1	0.139999700676332	0.143613947009192	0.117282286432709	0.0056	0.0075	0.0924	0.0142	0.0409	0.017	0.0181	0.0292	0.0026	0.0389	0.0432	0.1072	0.0055	0.0446	0.1135	0.0198	0.0173	0.0077	0.0022	0.0111	0.0153	0.1543	0.0371	0.108	0.0388	0.0035
5	rs72808323	151742770	0.9	0.0995502148251544	1	0.139999700676332	0.138810574046185	0.100015331350576	0.0056	0.0075	0.0923	0.0142	0.041	0.0169	0.0181	0.0291	0.0025	0.0391	0.0432	0.1075	0.0055	0.0444	0.1138	0.0197	0.0173	0.0078	0.0021	0.0114	0.0154	0.1539	0.037	0.1079	0.0388	0.0035
5	rs115786190	151752375	0.9	0.0995502148251544	1	0.139999700676332	0.140707503213311	0.0947903717034728	0.0055	0.0075	0.0923	0.0142	0.041	0.0169	0.0181	0.0291	0.0025	0.0392	0.0431	0.1076	0.0055	0.0444	0.1139	0.0197	0.0172	0.0079	0.0021	0.0116	0.0154	0.1537	0.037	0.1079	0.0388	0.0034
5	rs4958532	151771852	0.9	0.0995502148251544	1.01	0.120454976543865	0.174204321523437	0.0660677823225773	0.0053	0.0074	0.092	0.0142	0.0413	0.0166	0.0179	0.0285	0.0024	0.0401	0.0432	0.1079	0.0054	0.0441	0.1151	0.0193	0.0173	0.0082	0.002	0.0132	0.0157	0.1517	0.0368	0.1078	0.0386	0.0033
5	rs61735377	151771874	0.9	0.0995502148251544	1.01	0.120454976543865	0.174240323729217	0.0660677823225773	0.0053	0.0074	0.092	0.0142	0.0413	0.0166	0.0179	0.0285	0.0024	0.0401	0.0432	0.1079	0.0054	0.0441	0.1151	0.0193	0.0173	0.0082	0.002	0.0132	0.0157	0.1517	0.0368	0.1078	0.0386	0.0033
5	rs1895245	151772055	0.9	0.0995502148251544	1.01	0.120454976543865	0.174348356240343	0.0656563058331336	0.0053	0.0074	0.092	0.0142	0.0413	0.0166	0.0179	0.0285	0.0024	0.0401	0.0432	0.1079	0.0054	0.0441	0.1151	0.0193	0.0173	0.0082	0.002	0.0132	0.0157	0.1517	0.0368	0.1078	0.0386	0.0033
5	rs72791431	151774030	0.9	0.0995502148251544	1.01	0.120454976543865	0.175539277417442	0.0642246516088573	0.0053	0.0074	0.092	0.0142	0.0413	0.0166	0.0179	0.0285	0.0024	0.0401	0.0432	0.1079	0.0054	0.0441	0.1152	0.0193	0.0173	0.0082	0.002	0.0132	0.0157	0.1516	0.0368	0.1078	0.0386	0.0033
5	rs4958533	151774149	0.9	0.0995502148251544	1.01	0.120454976543865	0.176444619479832	0.0638180488440038	0.0053	0.0074	0.0921	0.0142	0.0413	0.0166	0.0179	0.0285	0.0024	0.0401	0.0432	0.108	0.0054	0.0441	0.1152	0.0193	0.0173	0.0083	0.002	0.0132	0.0157	0.1514	0.0368	0.1078	0.0386	0.0033
5	rs72791435	151774305	0.9	0.0995502148251544	1.02	0.103026239636585	0.176589724543657	0.0640889964898821	0.0053	0.0074	0.0921	0.0142	0.0413	0.0166	0.0179	0.0285	0.0024	0.0401	0.0432	0.108	0.0054	0.0441	0.1152	0.0193	0.0173	0.0083	0.002	0.0132	0.0157	0.1514	0.0368	0.1078	0.0386	0.0033
5	rs4958535	151775064	0.9	0.0995502148251544	1.02	0.103026239636585	0.178190438231687	0.0651776141794021	0.0053	0.0075	0.0921	0.0142	0.0413	0.0166	0.0179	0.0285	0.0024	0.0401	0.0432	0.1078	0.0054	0.0442	0.1152	0.0193	0.0173	0.0083	0.002	0.0132	0.0157	0.1514	0.0369	0.1077	0.0386	0.0033
5	rs3749787	151784183	0.9	0.0995502148251544	1.02	0.103026239636585	0.189932004414111	0.0777247094247361	0.0053	0.0075	0.0921	0.0142	0.0413	0.0166	0.0179	0.0285	0.0023	0.0401	0.0432	0.1078	0.0054	0.0442	0.1153	0.0193	0.0173	0.0083	0.002	0.0132	0.0157	0.1513	0.0369	0.1078	0.0386	0.0033
5	rs73282726	151789564	0.9	0.0995502148251544	1.02	0.103026239636585	0.190613803419848	0.0767723215417254	0.0053	0.0075	0.0921	0.0142	0.0413	0.0166	0.0179	0.0285	0.0023	0.0401	0.0432	0.1078	0.0054	0.0442	0.1153	0.0193	0.0173	0.0083	0.002	0.0132	0.0157	0.1513	0.0369	0.1078	0.0386	0.0033
5	rs74456455	151835111	0.9	0.0995502148251544	1.02	0.103026239636585	0.166844753391662	0.0725820932031408	0.0053	0.0075	0.0919	0.0142	0.0412	0.0166	0.0179	0.0284	0.0023	0.0399	0.043	0.1079	0.0054	0.0442	0.1157	0.0194	0.0173	0.0082	0.0021	0.0132	0.0157	0.1512	0.0368	0.1082	0.0386	0.0033
5	rs11740288	151835706	0.9	0.0995502148251544	1.02	0.103026239636585	0.168676148158021	0.0665491994679272	0.0052	0.0074	0.0921	0.0142	0.0414	0.0166	0.0179	0.0284	0.0023	0.0399	0.043	0.1079	0.0054	0.0442	0.1157	0.0194	0.0173	0.0082	0.002	0.0132	0.0157	0.1512	0.0368	0.1082	0.0386	0.0033
5	rs1422364	151845947	0.9	0.0995502148251544	1.02	0.103026239636585	0.15654043944169	0.0618014129755543	0.0053	0.0075	0.092	0.0142	0.0413	0.0166	0.0179	0.0284	0.0023	0.0398	0.043	0.1078	0.0054	0.0442	0.1158	0.0194	0.0173	0.0081	0.0021	0.0133	0.0157	0.1512	0.0368	0.1083	0.0386	0.0033
5	rs59365202	151846975	0.9	0.0995502148251544	1.02	0.103026239636585	0.13070768506593	0.0523846925449201	0.0052	0.0075	0.0922	0.0141	0.0414	0.0166	0.0179	0.0285	0.0022	0.04	0.043	0.1078	0.0053	0.0442	0.1151	0.0192	0.0172	0.0079	0.0021	0.0134	0.0156	0.1513	0.0368	0.1093	0.0387	0.0033
5	rs11956510	151847116	0.9	0.0995502148251544	1.03	0.0875760293110768	0.124542252889335	0.0547711565714703	0.0052	0.0075	0.0922	0.0141	0.0414	0.0166	0.0179	0.0285	0.0022	0.04	0.043	0.1078	0.0053	0.0442	0.1151	0.0191	0.0172	0.0079	0.0021	0.0134	0.0155	0.1512	0.0368	0.1093	0.0387	0.0033
5	rs13157628	151865417	0.9	0.0995502148251544	1.03	0.0875760293110768	0.0547694081443405	0.0450967811091947	0.0051	0.0074	0.093	0.0139	0.0409	0.0166	0.018	0.0282	0.002	0.0397	0.0429	0.1073	0.0053	0.0444	0.1152	0.0186	0.0177	0.0072	0.0022	0.0142	0.0154	0.1526	0.0365	0.1091	0.0389	0.0032
5	rs75933825	151873042	0.9	0.0995502148251544	1.03	0.0875760293110768	0.0486149191804967	0.0434791527632045	0.0051	0.0074	0.093	0.0139	0.0408	0.0165	0.018	0.0282	0.0019	0.0397	0.0428	0.1072	0.0053	0.0444	0.1155	0.0186	0.0177	0.0071	0.0022	0.0143	0.0153	0.1528	0.0365	0.109	0.0388	0.0032
5	rs7731937	151875652	0.9	0.0995502148251544	1.02	0.103026239636585	0.0516054060659365	0.0541386848519797	0.0052	0.0073	0.0932	0.0139	0.0407	0.0163	0.018	0.0282	0.0019	0.0396	0.0428	0.1073	0.0054	0.0445	0.1156	0.0186	0.018	0.0068	0.0022	0.0145	0.0152	0.153	0.0364	0.1088	0.0389	0.0033
5	rs72795306	151876047	0.9	0.0995502148251544	1.02	0.103026239636585	0.0523126655190847	0.0592865141321168	0.0052	0.0073	0.0932	0.0139	0.0405	0.0163	0.018	0.0282	0.0019	0.0396	0.0427	0.1073	0.0054	0.0445	0.1157	0.0185	0.018	0.0068	0.0022	0.0145	0.0152	0.1531	0.0364	0.1088	0.0389	0.0033
5	rs10434713	151876334	0.9	0.0995502148251544	1.02	0.103026239636585	0.053677760899534	0.0622695120060859	0.0052	0.0073	0.0932	0.0139	0.0404	0.0163	0.0181	0.0282	0.0019	0.0396	0.0426	0.1073	0.0054	0.0445	0.1157	0.0185	0.018	0.0068	0.0022	0.0145	0.0152	0.1533	0.0365	0.1087	0.0389	0.0033
5	rs78038401	151888959	0.91	0.0827439743829911	1.02	0.103026239636585	0.046975519946062	0.0666870160344164	0.0051	0.0072	0.093	0.0137	0.0403	0.0155	0.0176	0.0278	0.0018	0.0391	0.0422	0.1084	0.0054	0.0449	0.1176	0.0181	0.0182	0.0067	0.0021	0.0148	0.0149	0.1543	0.0361	0.1082	0.0388	0.0032
5	rs73798680	151898863	0.91	0.0827439743829911	1.02	0.103026239636585	0.0520761938357805	0.0501054942421736	0.0051	0.0071	0.0928	0.0136	0.0403	0.015	0.0172	0.0274	0.0018	0.0391	0.0421	0.1093	0.0054	0.0454	0.1193	0.0176	0.0182	0.0066	0.002	0.015	0.0146	0.1549	0.036	0.1072	0.039	0.0031
5	rs73798681	151900682	0.91	0.0827439743829911	1.02	0.103026239636585	0.0520761938357805	0.0499835545928591	0.0051	0.0071	0.0928	0.0136	0.0403	0.015	0.0172	0.0274	0.0018	0.0391	0.0421	0.1093	0.0054	0.0455	0.1193	0.0176	0.0182	0.0066	0.002	0.015	0.0146	0.1549	0.036	0.1072	0.039	0.0031
5	rs10053527	151910392	0.91	0.0827439743829911	1.02	0.103026239636585	0.0548217583162424	0.0584363811717899	0.0051	0.007	0.0925	0.0135	0.0403	0.0149	0.0171	0.0273	0.0018	0.0386	0.042	0.1098	0.0054	0.0455	0.1195	0.0177	0.0182	0.0066	0.002	0.0152	0.0146	0.1556	0.036	0.107	0.039	0.0031
5	rs4569857	151912745	0.91	0.0827439743829911	1.02	0.103026239636585	0.0542650779100863	0.0598781317127712	0.0051	0.007	0.0925	0.0135	0.0403	0.0149	0.0171	0.0273	0.0018	0.0386	0.042	0.1098	0.0054	0.0455	0.1195	0.0177	0.0182	0.0066	0.002	0.0152	0.0146	0.1557	0.036	0.107	0.039	0.0031
5	rs75747904	151918054	0.91	0.0827439743829911	1.02	0.103026239636585	0.0512541982116009	0.056301984089823	0.0051	0.007	0.0924	0.0135	0.0403	0.0149	0.0171	0.0272	0.0018	0.0385	0.042	0.1099	0.0054	0.0456	0.1196	0.0177	0.0182	0.0066	0.002	0.0152	0.0146	0.1557	0.036	0.1069	0.039	0.0031
5	rs74834589	151927258	0.92	0.0682081798453755	1.02	0.103026239636585	0.0483417130125513	0.051393677963029	0.0048	0.0068	0.0913	0.0135	0.0401	0.0146	0.0162	0.0259	0.0017	0.0377	0.0413	0.1114	0.0052	0.047	0.1211	0.0177	0.018	0.0065	0.002	0.0157	0.0149	0.1567	0.0357	0.1062	0.0402	0.0031
5	rs4958561	151930231	0.92	0.0682081798453755	1.02	0.103026239636585	0.0505235545586865	0.0453883993183297	0.0048	0.0068	0.0912	0.0135	0.0399	0.0146	0.016	0.0256	0.0016	0.0374	0.0412	0.1115	0.0051	0.0472	0.1213	0.0177	0.0179	0.0065	0.002	0.0159	0.0149	0.1574	0.0357	0.1062	0.0403	0.0031
5	rs72795384	151937214	0.92	0.0682081798453755	1.02	0.103026239636585	0.0501937748221487	0.0427370572784093	0.0048	0.0068	0.0912	0.0135	0.0399	0.0146	0.016	0.0256	0.0016	0.0374	0.0412	0.1115	0.0051	0.0472	0.1213	0.0177	0.0179	0.0065	0.002	0.0159	0.0149	0.1574	0.0357	0.1062	0.0403	0.0031
5	rs116498347	151940994	0.92	0.0682081798453755	1.02	0.103026239636585	0.0497835938944735	0.0499226334494273	0.0048	0.0068	0.0912	0.0135	0.0399	0.0146	0.016	0.0256	0.0016	0.0374	0.0412	0.1115	0.0051	0.0472	0.1213	0.0177	0.0179	0.0064	0.002	0.0159	0.0149	0.1573	0.0357	0.1062	0.0403	0.0031
5	rs6871986	151947459	0.91	0.0827439743829911	1.02	0.103026239636585	0.0474649291181946	0.0533212210170156	0.0047	0.0066	0.0915	0.0136	0.0398	0.0149	0.016	0.026	0.0016	0.0376	0.0414	0.1114	0.0051	0.0476	0.1214	0.0181	0.0179	0.0063	0.0021	0.0156	0.0153	0.1558	0.0351	0.1062	0.0405	0.0033
5	rs6872346	151947661	0.91	0.0827439743829911	1.02	0.103026239636585	0.0475917866756997	0.0536349935677788	0.0047	0.0066	0.0915	0.0136	0.0398	0.0149	0.016	0.026	0.0016	0.0376	0.0414	0.1114	0.0051	0.0476	0.1214	0.0181	0.0179	0.0063	0.0021	0.0156	0.0153	0.1558	0.0351	0.1062	0.0405	0.0033
5	rs115818338	151963928	0.91	0.0827439743829911	1.02	0.103026239636585	0.051689264724659	0.0568162870431793	0.0046	0.0066	0.0917	0.0136	0.0396	0.0149	0.0159	0.026	0.0016	0.0374	0.0413	0.1113	0.0051	0.0477	0.1214	0.018	0.018	0.0063	0.0021	0.0156	0.0153	0.156	0.0351	0.1064	0.0405	0.0033
5	rs114205523	151977522	0.91	0.0827439743829911	1.02	0.103026239636585	0.0565324656607668	0.0659305037042551	0.0046	0.0066	0.0918	0.0135	0.0396	0.0148	0.0158	0.026	0.0016	0.0373	0.0413	0.1112	0.0051	0.0478	0.1214	0.018	0.0181	0.0064	0.002	0.0157	0.0153	0.1561	0.0351	0.1064	0.0406	0.0033
5	rs72797231	151981048	0.91	0.0827439743829911	1.02	0.103026239636585	0.0573920014218339	0.0717272723099275	0.0046	0.0066	0.0918	0.0135	0.0396	0.0148	0.0158	0.026	0.0016	0.0373	0.0413	0.1113	0.0051	0.0478	0.1214	0.018	0.0181	0.0064	0.002	0.0157	0.0153	0.1561	0.0351	0.1064	0.0406	0.0033
5	rs72797239	151998899	0.91	0.0827439743829911	1.02	0.103026239636585	0.0579154928936698	0.0794214207750481	0.0046	0.0066	0.0918	0.0135	0.0395	0.0148	0.0158	0.0259	0.0016	0.0372	0.0413	0.1114	0.0051	0.0479	0.1214	0.018	0.0182	0.0063	0.002	0.0157	0.0153	0.1561	0.0351	0.1064	0.0406	0.0033
5	rs7733725	152011505	0.91	0.0827439743829911	1.02	0.103026239636585	0.0603755613601403	0.0921800949887954	0.0046	0.0065	0.0919	0.0135	0.0395	0.0149	0.0157	0.0259	0.0016	0.037	0.0412	0.1117	0.0051	0.048	0.1215	0.018	0.0183	0.0063	0.002	0.0158	0.0153	0.156	0.035	0.1063	0.0406	0.0033
5	rs115705879	152015047	0.91	0.0827439743829911	1.01	0.120454976543865	0.0566215980448657	0.084980754784386	0.0046	0.0065	0.0918	0.0135	0.0395	0.0149	0.0157	0.0259	0.0016	0.037	0.0413	0.1117	0.0052	0.048	0.1215	0.018	0.0183	0.0062	0.002	0.0158	0.0153	0.156	0.035	0.1063	0.0407	0.0033
5	rs114711118	152018529	0.91	0.0827439743829911	0.99	0.161794913519683	0.0559819305831242	0.0824075857190502	0.0046	0.0065	0.0918	0.0135	0.0395	0.0148	0.0157	0.0259	0.0016	0.037	0.0413	0.1117	0.0052	0.048	0.1216	0.018	0.0183	0.0062	0.002	0.0158	0.0153	0.156	0.035	0.1062	0.0407	0.0032
5	rs6869129	152028136	0.91	0.0827439743829911	0.99	0.161794913519683	0.0504905111077356	0.0865092214414839	0.0046	0.0065	0.0917	0.0135	0.0396	0.0148	0.0156	0.0259	0.0016	0.0371	0.0414	0.1117	0.0052	0.048	0.1216	0.018	0.0182	0.0061	0.002	0.0158	0.0153	0.156	0.035	0.1061	0.0408	0.0032
5	rs10037655	152040281	0.91	0.0827439743829911	0.99	0.161794913519683	0.0493919525169072	0.081282539539209	0.0046	0.0065	0.0917	0.0136	0.0397	0.0148	0.0156	0.0259	0.0016	0.0372	0.0415	0.1117	0.0052	0.048	0.1217	0.0181	0.0182	0.0061	0.002	0.0158	0.0153	0.156	0.0351	0.1058	0.0409	0.0032
5	rs6877248	152043215	0.91	0.0827439743829911	0.99	0.161794913519683	0.0474490880457591	0.0806105214512356	0.0046	0.0065	0.0917	0.0134	0.0398	0.0148	0.0156	0.0259	0.0016	0.0372	0.0413	0.1116	0.0052	0.048	0.1216	0.0181	0.0182	0.0061	0.002	0.0161	0.0153	0.156	0.0351	0.1057	0.0409	0.0032
5	rs72799111	152055643	0.9	0.0995502148251544	0.99	0.161794913519683	0.0303044527783692	0.0664803359567681	0.0046	0.0066	0.0915	0.0134	0.0402	0.0149	0.0157	0.026	0.0016	0.0369	0.0415	0.1116	0.0052	0.0478	0.1216	0.0181	0.0183	0.0059	0.0021	0.0156	0.0154	0.1561	0.0354	0.1055	0.041	0.0029
5	rs77267841	152057403	0.9	0.0995502148251544	0.99	0.161794913519683	0.0277796233634273	0.0592209333887592	0.0046	0.0066	0.0914	0.0133	0.0403	0.0149	0.0157	0.0261	0.0016	0.0369	0.0416	0.1116	0.0052	0.0478	0.1216	0.0182	0.0183	0.0059	0.0022	0.0155	0.0154	0.1561	0.0354	0.1055	0.0411	0.0029
5	rs12659834	152061427	0.9	0.0995502148251544	0.99	0.161794913519683	0.0276923049496061	0.0653825876454319	0.0046	0.0066	0.0914	0.0133	0.0403	0.0149	0.0158	0.0261	0.0017	0.0369	0.0416	0.1116	0.0052	0.0478	0.1216	0.0182	0.0183	0.0058	0.0022	0.0155	0.0154	0.1561	0.0354	0.1055	0.0411	0.0029
5	rs80188215	152067448	0.9	0.0995502148251544	0.99	0.161794913519683	0.0233958020248999	0.0743042512102028	0.0046	0.0066	0.0916	0.0134	0.0403	0.0149	0.0158	0.0262	0.0017	0.0368	0.0415	0.1118	0.0053	0.0476	0.1215	0.0182	0.0183	0.0058	0.0022	0.0152	0.0154	0.156	0.0354	0.1054	0.0411	0.0028
5	rs17566146	152088959	0.9	0.0995502148251544	0.99	0.161794913519683	0.0237945660056217	0.0922587702781555	0.0047	0.0066	0.0916	0.0134	0.0402	0.015	0.0159	0.0262	0.0017	0.0367	0.0414	0.112	0.0053	0.0476	0.1215	0.0183	0.0184	0.0058	0.0022	0.0149	0.0152	0.1559	0.0355	0.1055	0.0413	0.0028
5	rs36034026	152093294	0.9	0.0995502148251544	0.99	0.161794913519683	0.0331596048385736	0.113335520158137	0.0047	0.0066	0.0915	0.0126	0.04	0.015	0.0159	0.0263	0.0017	0.0366	0.0413	0.1121	0.0053	0.0483	0.1214	0.0183	0.0187	0.0058	0.0022	0.0148	0.0149	0.156	0.0355	0.1056	0.0416	0.0028
5	rs72799148	152107108	0.91	0.0827439743829911	0.99	0.161794913519683	0.109478786159723	0.14817249413562	0.0048	0.0065	0.0923	0.0105	0.04	0.0151	0.0157	0.0262	0.0017	0.0364	0.0418	0.1129	0.0056	0.0494	0.1204	0.0185	0.0192	0.0058	0.0022	0.0148	0.0148	0.1556	0.0356	0.1051	0.0419	0.0029
5	rs116397156	152109571	0.91	0.0827439743829911	0.99	0.161794913519683	0.110325539371771	0.14817249413562	0.0048	0.0065	0.0923	0.0105	0.04	0.0151	0.0158	0.0262	0.0017	0.0364	0.0418	0.1129	0.0056	0.0494	0.1204	0.0185	0.0192	0.0058	0.0022	0.0148	0.0148	0.1556	0.0357	0.1051	0.0419	0.0029
5	rs35835162	152138854	0.91	0.0827439743829911	0.99	0.161794913519683	0.118071124296243	0.142284369371962	0.0048	0.0065	0.0924	0.0106	0.04	0.0151	0.0158	0.0262	0.0017	0.0364	0.0419	0.1131	0.0057	0.0494	0.12	0.0186	0.0192	0.0058	0.0022	0.0146	0.0148	0.1553	0.0358	0.1051	0.0419	0.0028
5	rs72799179	152158417	0.91	0.0827439743829911	0.99	0.161794913519683	0.11967635723855	0.162727629385313	0.0048	0.0065	0.0924	0.0106	0.04	0.0151	0.0158	0.0262	0.0017	0.0364	0.0419	0.1131	0.0057	0.0494	0.12	0.0186	0.0193	0.0058	0.0022	0.0146	0.0148	0.1553	0.0358	0.105	0.0419	0.0028
5	rs115475337	152159589	0.91	0.0827439743829911	0.99	0.161794913519683	0.122284005899151	0.149209398880915	0.0048	0.0064	0.0924	0.0105	0.04	0.0151	0.0158	0.0262	0.0016	0.0364	0.0419	0.1131	0.0057	0.0494	0.12	0.0186	0.0193	0.0056	0.0022	0.0146	0.0148	0.1553	0.0364	0.1051	0.0419	0.0027
5	rs7735312	152161101	0.91	0.0827439743829911	0.99	0.161794913519683	0.123483317414132	0.151575649842152	0.0048	0.0064	0.0924	0.0105	0.0401	0.0151	0.0158	0.0263	0.0016	0.0364	0.0419	0.1132	0.0057	0.0493	0.12	0.0185	0.0193	0.0056	0.0022	0.0145	0.0148	0.1554	0.0364	0.1051	0.042	0.0027
5	rs78188806	152179283	0.91	0.0827439743829911	0.99	0.161794913519683	0.0829929192835998	0.104356314327584	0.0047	0.0066	0.0921	0.0106	0.0394	0.0156	0.0158	0.0265	0.0016	0.0363	0.042	0.1136	0.0053	0.0498	0.12	0.0187	0.019	0.0055	0.0022	0.0146	0.015	0.1552	0.0366	0.1044	0.0421	0.0027
5	rs72799186	152182121	0.91	0.0827439743829911	0.99	0.161794913519683	0.0733714538764656	0.094949494324367	0.0047	0.0066	0.092	0.0107	0.0391	0.0158	0.0158	0.0265	0.0016	0.036	0.0421	0.1138	0.0052	0.05	0.1201	0.0187	0.019	0.0054	0.0022	0.0146	0.0152	0.155	0.0367	0.1041	0.042	0.0027
5	rs72799187	152183286	0.91	0.0827439743829911	0.99	0.161794913519683	0.0763491900200454	0.0967067692295438	0.0047	0.0067	0.092	0.0107	0.0388	0.0159	0.0158	0.0265	0.0016	0.036	0.0421	0.1138	0.0051	0.05	0.1203	0.0187	0.0191	0.0054	0.0022	0.0146	0.0152	0.1551	0.0368	0.1039	0.042	0.0027
5	rs62400577	152189163	0.91	0.0827439743829911	0.99	0.161794913519683	0.0710483927217864	0.0675164185192702	0.0047	0.0068	0.0922	0.0107	0.0386	0.016	0.0157	0.0265	0.0016	0.0357	0.0423	0.1138	0.0049	0.05	0.1202	0.0188	0.0191	0.0054	0.0022	0.0147	0.0153	0.1549	0.037	0.1038	0.042	0.0027
5	rs4583879	152189678	0.91	0.0827439743829911	0.99	0.161794913519683	0.0613861676802712	0.0763343786965681	0.0048	0.0069	0.0921	0.0107	0.0387	0.0159	0.0157	0.0264	0.0017	0.0357	0.0422	0.114	0.0049	0.0499	0.1202	0.0187	0.0191	0.0054	0.0022	0.0147	0.0153	0.1552	0.037	0.1037	0.0419	0.0027
5	rs78975809	152207669	0.91	0.0827439743829911	0.99	0.161794913519683	0.0608233505756787	0.0658619093009029	0.0048	0.0069	0.0921	0.0107	0.0388	0.016	0.0156	0.0264	0.0018	0.0355	0.0424	0.114	0.0049	0.0499	0.1202	0.0187	0.0191	0.0053	0.0022	0.0148	0.0153	0.1551	0.0371	0.1036	0.0417	0.0028
5	rs13154038	152213340	0.91	0.0827439743829911	0.99	0.161794913519683	0.0629803214871687	0.053133340121498	0.0048	0.0069	0.0921	0.0107	0.0388	0.016	0.0156	0.0264	0.0018	0.0354	0.0425	0.114	0.0049	0.05	0.1203	0.0187	0.0191	0.0053	0.0022	0.0148	0.0153	0.1551	0.0372	0.1036	0.0415	0.0028
5	rs72802850	152216603	0.91	0.0827439743829911	0.99	0.161794913519683	0.0638840744147197	0.0590243768754411	0.0048	0.0069	0.0921	0.0107	0.0389	0.016	0.0155	0.0265	0.0018	0.0353	0.0425	0.114	0.0049	0.05	0.1203	0.0187	0.0191	0.0053	0.0023	0.0148	0.0153	0.1551	0.0372	0.1036	0.0414	0.0028
5	rs10039836	152233956	0.91	0.0827439743829911	0.99	0.161794913519683	0.0714633802998848	0.0704529105358112	0.0049	0.0069	0.0919	0.0108	0.0393	0.0162	0.0153	0.0265	0.0018	0.0348	0.0431	0.114	0.0048	0.0503	0.1205	0.0187	0.0192	0.0051	0.0023	0.015	0.0154	0.155	0.0376	0.1033	0.0406	0.0028
5	rs17113719	152236125	0.91	0.0827439743829911	0.99	0.161794913519683	0.0714841709408933	0.0727249699591535	0.0049	0.0069	0.0919	0.0108	0.0393	0.0162	0.0153	0.0265	0.0018	0.0348	0.0431	0.114	0.0048	0.0503	0.1205	0.0187	0.0192	0.0051	0.0023	0.015	0.0154	0.155	0.0376	0.1033	0.0405	0.0028
5	rs2069118	152244389	0.91	0.0827439743829911	0.99	0.161794913519683	0.0608420559684596	0.0727249699591535	0.005	0.0069	0.0921	0.0108	0.0392	0.0162	0.0155	0.0265	0.0018	0.0345	0.0434	0.1141	0.0048	0.0503	0.1206	0.0188	0.0187	0.0051	0.0023	0.0151	0.0154	0.1547	0.0377	0.1031	0.0402	0.0029
5	rs72802886	152248145	0.91	0.0827439743829911	0.99	0.161794913519683	0.0590452999392411	0.0642246516088573	0.0049	0.0069	0.0921	0.0108	0.0392	0.0162	0.0155	0.0265	0.0018	0.0345	0.0434	0.1141	0.0048	0.0503	0.1206	0.0188	0.0187	0.0051	0.0023	0.0151	0.0154	0.1546	0.0377	0.1031	0.0402	0.0029
5	rs75303290	152277459	0.91	0.0827439743829911	0.99	0.161794913519683	0.0594312655647168	0.0427370572784093	0.0049	0.0069	0.0925	0.0108	0.0392	0.0161	0.0154	0.0265	0.0018	0.0342	0.0436	0.1143	0.0048	0.0506	0.1204	0.0187	0.0188	0.0051	0.0023	0.015	0.0155	0.1543	0.0377	0.1032	0.0401	0.0029
5	rs4262150	152288453	0.91	0.0827439743829911	0.99	0.161794913519683	0.062636446215624	0.037596035498479	0.0049	0.0069	0.0927	0.0108	0.0391	0.016	0.0154	0.0265	0.0018	0.034	0.0438	0.1144	0.0048	0.0506	0.1204	0.0186	0.0188	0.0052	0.0023	0.015	0.0155	0.1542	0.0377	0.1033	0.04	0.0029
5	rs13153283	152292962	0.91	0.0827439743829911	1	0.139999700676332	0.0640774567178231	0.0379187350825751	0.0049	0.0069	0.0927	0.0108	0.0391	0.0161	0.0154	0.0265	0.0018	0.034	0.0439	0.1146	0.0048	0.0505	0.1203	0.0187	0.0188	0.0052	0.0023	0.015	0.0155	0.154	0.0377	0.1033	0.0399	0.0029
5	rs78224929	152302944	0.91	0.0827439743829911	0.99	0.161794913519683	0.0634407532090753	0.0356337917797721	0.0049	0.0069	0.0927	0.0108	0.0391	0.0161	0.0155	0.0265	0.0018	0.0339	0.0439	0.1146	0.0048	0.0505	0.1203	0.0187	0.0188	0.0052	0.0023	0.015	0.0155	0.154	0.0377	0.1034	0.0399	0.0029
5	rs4314462	152310798	0.91	0.0827439743829911	0.99	0.161794913519683	0.0629037975275355	0.037596035498479	0.0049	0.0069	0.0927	0.0108	0.0391	0.0161	0.0155	0.0265	0.0019	0.0339	0.0439	0.1146	0.0048	0.0505	0.1203	0.0187	0.0189	0.0052	0.0023	0.015	0.0155	0.154	0.0377	0.1034	0.0398	0.0029
5	rs114019085	152326364	0.92	0.0682081798453755	0.99	0.161794913519683	0.0655990559652414	0.04949709514237	0.0049	0.0069	0.0927	0.0108	0.039	0.0161	0.0155	0.0265	0.0019	0.0338	0.0439	0.1147	0.0048	0.0504	0.1205	0.0187	0.0189	0.0052	0.0023	0.015	0.0155	0.1539	0.0376	0.1035	0.0397	0.0029
5	rs76597916	152330167	0.92	0.0682081798453755	0.99	0.161794913519683	0.0670244750583122	0.0494364340385127	0.0049	0.0069	0.0927	0.0108	0.039	0.0161	0.0156	0.0265	0.0019	0.0338	0.0439	0.1147	0.0048	0.0503	0.1205	0.0188	0.019	0.0052	0.0022	0.0151	0.0155	0.1539	0.0376	0.1035	0.0396	0.003
5	rs189310898	152333840	0.92	0.0682081798453755	0.99	0.161794913519683	0.0850231694594759	0.0682804632597533	0.0049	0.0068	0.0927	0.0109	0.0388	0.0163	0.0158	0.0266	0.0019	0.0336	0.0441	0.1147	0.0049	0.0498	0.121	0.019	0.0193	0.0052	0.0021	0.0152	0.0155	0.1534	0.0375	0.1038	0.0389	0.003
5	rs72806793	152356172	0.92	0.0682081798453755	0.99	0.161794913519683	0.098427859117452	0.0696086068536865	0.0048	0.0067	0.0927	0.0109	0.0386	0.0164	0.016	0.0266	0.0019	0.0334	0.0442	0.1146	0.0049	0.0495	0.1214	0.0191	0.0196	0.0052	0.0021	0.0154	0.0155	0.153	0.0373	0.1041	0.0385	0.0031
5	rs17490390	152362706	0.92	0.0682081798453755	0.99	0.161794913519683	0.101258290893605	0.0933630123974988	0.005	0.0066	0.0929	0.011	0.0381	0.0165	0.0159	0.0271	0.0021	0.0328	0.0441	0.1146	0.0049	0.0488	0.1218	0.0188	0.02	0.0052	0.0021	0.0156	0.0154	0.1524	0.0379	0.1049	0.038	0.0031
5	rs17490523	152369455	0.92	0.0682081798453755	0.98	0.18597139562509	0.112390827153306	0.119187917616413	0.0051	0.0065	0.0932	0.011	0.0378	0.0167	0.0158	0.0273	0.002	0.0321	0.0441	0.1153	0.0049	0.0479	0.1222	0.0184	0.0205	0.0051	0.0021	0.0159	0.0153	0.1519	0.0385	0.1062	0.0369	0.0029
5	rs75380573	152371336	0.92	0.0682081798453755	0.98	0.18597139562509	0.12042615409792	0.141080163726806	0.0051	0.0065	0.0934	0.011	0.038	0.0167	0.0158	0.0273	0.002	0.0321	0.044	0.1154	0.0049	0.0478	0.1222	0.0183	0.0205	0.0051	0.0021	0.016	0.0153	0.1518	0.0385	0.1063	0.0367	0.0028
5	rs1438940	152373129	0.92	0.0682081798453755	0.98	0.18597139562509	0.120455049590779	0.148266650591268	0.0051	0.0065	0.0934	0.011	0.038	0.0167	0.0158	0.0273	0.002	0.0321	0.044	0.1154	0.0049	0.0478	0.1222	0.0183	0.0205	0.0051	0.0021	0.016	0.0153	0.1518	0.0385	0.1063	0.0367	0.0028
5	rs7716928	152383136	0.92	0.0682081798453755	0.98	0.18597139562509	0.121876117616182	0.141820772762153	0.0051	0.0065	0.0934	0.011	0.038	0.0167	0.0158	0.0273	0.002	0.0321	0.044	0.1155	0.0049	0.0477	0.1222	0.0183	0.0205	0.0051	0.0021	0.016	0.0153	0.1518	0.0385	0.1062	0.0367	0.0028
5	rs77412431	152386092	0.92	0.0682081798453755	0.98	0.18597139562509	0.120022061753291	0.136574902417033	0.0051	0.0065	0.0934	0.011	0.038	0.0167	0.0158	0.0273	0.002	0.032	0.044	0.1155	0.0049	0.0477	0.1222	0.0183	0.0205	0.0051	0.0021	0.016	0.0153	0.1518	0.0385	0.1062	0.0367	0.0028
5	rs59374654	152410362	0.92	0.0682081798453755	0.97	0.212655582583661	0.112224734154206	0.140802799448455	0.0051	0.0065	0.0934	0.0111	0.0381	0.0167	0.0158	0.0273	0.002	0.032	0.044	0.1152	0.0049	0.0477	0.1222	0.0183	0.0206	0.0051	0.0021	0.016	0.0154	0.1518	0.0387	0.1062	0.0367	0.0028
5	rs114444289	152413855	0.92	0.0682081798453755	0.97	0.212655582583661	0.110873972242841	0.139050785882114	0.0051	0.0065	0.0934	0.0111	0.0381	0.0167	0.0158	0.0273	0.002	0.032	0.0439	0.1152	0.0049	0.0477	0.1222	0.0183	0.0206	0.0051	0.0021	0.016	0.0153	0.1518	0.0387	0.1062	0.0367	0.0028
5	rs13190655	152438213	0.92	0.0682081798453755	0.97	0.212655582583661	0.108013419630442	0.138866829495454	0.005	0.0065	0.0935	0.0112	0.0383	0.0167	0.0158	0.0274	0.002	0.0319	0.0439	0.1153	0.0048	0.0475	0.1222	0.0184	0.0206	0.0051	0.0021	0.016	0.0154	0.1517	0.039	0.106	0.0367	0.0028
5	rs78366436	152438668	0.92	0.0682081798453755	0.97	0.212655582583661	0.108148588453195	0.139326887209051	0.005	0.0065	0.0935	0.0112	0.0383	0.0167	0.0158	0.0274	0.002	0.0319	0.0439	0.1153	0.0048	0.0475	0.1222	0.0184	0.0206	0.0051	0.0021	0.016	0.0154	0.1517	0.039	0.106	0.0367	0.0028
5	rs112901231	152443916	0.92	0.0682081798453755	0.97	0.212655582583661	0.0946737629341659	0.13611819557859	0.005	0.0065	0.0936	0.0113	0.0385	0.0167	0.0158	0.0274	0.002	0.0318	0.044	0.1154	0.0046	0.0474	0.1222	0.0184	0.0206	0.005	0.0021	0.016	0.0154	0.1516	0.0391	0.1059	0.0366	0.0027
5	rs17576757	152448472	0.92	0.0682081798453755	0.97	0.212655582583661	0.0906716397038753	0.145732010383225	0.0049	0.0065	0.0936	0.0115	0.0388	0.0167	0.0159	0.0276	0.002	0.0317	0.044	0.1156	0.0045	0.0473	0.1221	0.0184	0.0206	0.0049	0.002	0.016	0.0154	0.1514	0.0393	0.1056	0.0366	0.0026
5	rs12658477	152460375	0.92	0.0682081798453755	0.96	0.241969076141015	0.0870140047476751	0.144330712889343	0.0049	0.0065	0.0935	0.0116	0.0389	0.0167	0.0159	0.0276	0.002	0.0317	0.044	0.1156	0.0045	0.0474	0.1221	0.0185	0.0205	0.0049	0.002	0.016	0.0154	0.1513	0.0393	0.1057	0.0365	0.0026
5	rs12658628	152485398	0.92	0.0682081798453755	0.95	0.274028283204826	0.0839118771520803	0.126747391541924	0.0047	0.0065	0.0933	0.0118	0.0391	0.0166	0.0159	0.0278	0.002	0.0318	0.0443	0.1158	0.0043	0.0476	0.1222	0.0186	0.0203	0.0048	0.0019	0.0161	0.0151	0.1508	0.0396	0.1059	0.0362	0.0025
5	rs114582032	152486822	0.92	0.0682081798453755	0.95	0.274028283204826	0.0849999223587441	0.130681780387496	0.0047	0.0065	0.0933	0.0118	0.0391	0.0166	0.0159	0.0278	0.002	0.0318	0.0443	0.1158	0.0043	0.0476	0.1222	0.0186	0.0203	0.0048	0.0019	0.0161	0.0151	0.1508	0.0396	0.1059	0.0362	0.0025
5	rs11746889	152488891	0.92	0.0682081798453755	0.95	0.274028283204826	0.0895859444481716	0.12656961955527	0.0047	0.0065	0.0932	0.0118	0.0391	0.0166	0.0159	0.0278	0.002	0.0318	0.0443	0.1159	0.0043	0.0476	0.1226	0.0186	0.0203	0.0048	0.0019	0.0161	0.0151	0.1507	0.0396	0.1058	0.0361	0.0024
5	rs72791516	152492116	0.92	0.0682081798453755	0.95	0.274028283204826	0.083750592718478	0.123297674736775	0.0047	0.0065	0.0932	0.0118	0.0391	0.0166	0.0159	0.0278	0.002	0.0319	0.0444	0.1157	0.0043	0.0476	0.1226	0.0186	0.0203	0.0047	0.0019	0.0161	0.0152	0.1507	0.0396	0.1057	0.036	0.0024
5	rs6868545	152494883	0.92	0.0682081798453755	0.95	0.274028283204826	0.0840272016487738	0.119448674213855	0.0047	0.0065	0.0932	0.0118	0.0391	0.0166	0.0159	0.0278	0.002	0.0319	0.0444	0.1156	0.0043	0.0479	0.1227	0.0186	0.0203	0.0047	0.0019	0.0161	0.0152	0.1506	0.0395	0.1057	0.036	0.0024
5	rs13175049	152502998	0.92	0.0682081798453755	0.95	0.274028283204826	0.0681873589274764	0.118753801228155	0.0049	0.0066	0.0932	0.0118	0.0393	0.0165	0.0158	0.0278	0.0021	0.032	0.0442	0.1156	0.0042	0.0479	0.123	0.0187	0.0203	0.0046	0.002	0.0161	0.0151	0.1499	0.0393	0.1059	0.0362	0.0024
5	rs11167612	152506255	0.92	0.0682081798453755	0.95	0.274028283204826	0.0486793543102443	0.0958265468292413	0.0054	0.0067	0.093	0.0119	0.0408	0.0161	0.0153	0.0279	0.0029	0.0325	0.0431	0.1144	0.0039	0.0482	0.1242	0.0189	0.02	0.0037	0.0021	0.0163	0.0144	0.1485	0.0384	0.1074	0.0372	0.0025
5	rs2028278	152507692	0.92	0.0682081798453755	0.95	0.274028283204826	0.0508381938257606	0.102873984975318	0.0055	0.0068	0.0931	0.0119	0.0408	0.0161	0.0157	0.0273	0.0029	0.0325	0.0432	0.1143	0.0039	0.0482	0.1242	0.0189	0.02	0.0037	0.0021	0.0163	0.0143	0.1485	0.0385	0.1074	0.0373	0.0025
5	rs75695914	152539659	0.91	0.0827439743829911	0.95	0.274028283204826	0.0826043188838564	0.0940756232891506	0.0055	0.0072	0.094	0.0117	0.0416	0.016	0.0154	0.0274	0.0027	0.0336	0.043	0.1143	0.0033	0.0484	0.1239	0.0185	0.0199	0.003	0.0023	0.016	0.014	0.1497	0.0379	0.1075	0.0371	0.002
5	rs2973144	152540373	0.91	0.0827439743829911	0.96	0.241969076141015	0.0833597266380203	0.0987190025728673	0.0055	0.0072	0.094	0.0117	0.0416	0.016	0.0154	0.0274	0.0027	0.0336	0.043	0.1143	0.0033	0.0484	0.1239	0.0185	0.0199	0.003	0.0023	0.016	0.014	0.1497	0.0379	0.1075	0.0371	0.002
5	rs17501548	152542028	0.91	0.0827439743829911	0.96	0.241969076141015	0.0838427309888813	0.100991905933729	0.0055	0.0072	0.094	0.0117	0.0416	0.016	0.0154	0.0274	0.0027	0.0336	0.043	0.1143	0.0033	0.0484	0.1239	0.0185	0.0199	0.003	0.0023	0.016	0.014	0.1497	0.0379	0.1075	0.0371	0.002
5	rs4583935	152543326	0.91	0.0827439743829911	0.96	0.241969076141015	0.0834745660068192	0.101073454066967	0.0055	0.0072	0.094	0.0117	0.0416	0.016	0.0154	0.0274	0.0027	0.0336	0.043	0.1143	0.0033	0.0484	0.1239	0.0185	0.0199	0.003	0.0023	0.016	0.014	0.1497	0.0379	0.1075	0.0371	0.002
5	rs115734577	152544582	0.91	0.0827439743829911	0.96	0.241969076141015	0.073392603157641	0.0908466920878404	0.0055	0.0072	0.0939	0.0122	0.0415	0.016	0.0153	0.0274	0.0027	0.0337	0.043	0.1142	0.0032	0.0485	0.1239	0.0186	0.0199	0.003	0.0023	0.016	0.014	0.1496	0.0379	0.1075	0.0369	0.002
5	rs17501895	152564299	0.91	0.0827439743829911	0.96	0.241969076141015	0.0821941303501506	0.147326056600099	0.0055	0.0072	0.0938	0.0129	0.0415	0.016	0.0153	0.0273	0.0027	0.0337	0.0429	0.1141	0.0032	0.0485	0.1238	0.0186	0.0199	0.003	0.0024	0.0159	0.014	0.1496	0.0379	0.1075	0.0367	0.002
5	rs12152961	152566888	0.91	0.0827439743829911	0.96	0.241969076141015	0.0885562330401147	0.131762517932538	0.0055	0.0072	0.0944	0.013	0.0416	0.0159	0.0153	0.0273	0.0028	0.0337	0.0429	0.1141	0.0035	0.0484	0.1236	0.0186	0.0198	0.0029	0.0024	0.0158	0.014	0.1496	0.0378	0.1073	0.0366	0.002
5	rs6864273	152569308	0.91	0.0827439743829911	0.96	0.241969076141015	0.0991435722303076	0.126747391541924	0.0055	0.0072	0.0944	0.013	0.0415	0.016	0.0153	0.0274	0.0028	0.0338	0.0429	0.114	0.0035	0.0487	0.1236	0.0186	0.0199	0.0029	0.0025	0.0156	0.014	0.1495	0.0377	0.1072	0.0366	0.0019
5	rs2216625	152586234	0.91	0.0827439743829911	0.96	0.241969076141015	0.0743697445458666	0.148926348600194	0.0053	0.0072	0.0944	0.0129	0.0414	0.016	0.0153	0.0274	0.0028	0.034	0.0427	0.1139	0.0035	0.049	0.1236	0.0183	0.0198	0.0029	0.0025	0.0156	0.014	0.1497	0.0378	0.107	0.0366	0.0022
5	rs17114189	152592944	0.91	0.0827439743829911	0.96	0.241969076141015	0.07119345961834	0.13630081096927	0.0053	0.0072	0.0943	0.0129	0.0415	0.016	0.0152	0.0274	0.0028	0.034	0.0427	0.1139	0.0035	0.049	0.1237	0.0183	0.0198	0.0029	0.0025	0.0156	0.014	0.1497	0.0378	0.1071	0.0365	0.0023
5	rs72793634	152611538	0.91	0.0827439743829911	0.96	0.241969076141015	0.0811743702304277	0.116419935678412	0.0051	0.0073	0.0941	0.0125	0.0418	0.0159	0.0152	0.0274	0.0028	0.0341	0.0428	0.1136	0.0035	0.0491	0.1239	0.0184	0.0197	0.003	0.0026	0.0157	0.014	0.1498	0.0375	0.1073	0.0364	0.0023
5	rs114639805	152612967	0.91	0.0827439743829911	0.96	0.241969076141015	0.0823990613042335	0.119535640826982	0.005	0.0073	0.0941	0.0125	0.0419	0.0159	0.0152	0.0274	0.0028	0.0341	0.0428	0.1136	0.0035	0.0491	0.1239	0.0184	0.0197	0.003	0.0026	0.0157	0.014	0.1498	0.0375	0.1073	0.0364	0.0023
5	rs74658082	152616972	0.91	0.0827439743829911	0.96	0.241969076141015	0.0862610700281991	0.0986382017012408	0.0049	0.0073	0.0941	0.0123	0.0421	0.0159	0.0152	0.0274	0.0028	0.0342	0.0429	0.1135	0.0035	0.0491	0.124	0.0184	0.0196	0.0031	0.0027	0.0157	0.0139	0.1499	0.0373	0.1074	0.0363	0.0024
5	rs76527501	152634487	0.91	0.0827439743829911	0.96	0.241969076141015	0.0909625577119784	0.0977511031139931	0.0049	0.0073	0.0941	0.0122	0.0422	0.0159	0.0151	0.0274	0.0028	0.0342	0.043	0.1135	0.0034	0.049	0.1241	0.0184	0.0196	0.0031	0.0027	0.0157	0.014	0.1499	0.0372	0.1075	0.0362	0.0024
5	rs3112530	152639677	0.91	0.0827439743829911	0.96	0.241969076141015	0.0914487316433938	0.103202680493299	0.0048	0.0073	0.0941	0.0122	0.0423	0.0159	0.0151	0.0274	0.0028	0.0342	0.043	0.1135	0.0034	0.049	0.1241	0.0184	0.0196	0.0031	0.0028	0.0157	0.014	0.1499	0.0371	0.1075	0.0362	0.0024
5	rs1947632	152642913	0.91	0.0827439743829911	0.96	0.241969076141015	0.0912054398401838	0.100015331350576	0.0048	0.0073	0.0941	0.0122	0.0423	0.0159	0.0151	0.0274	0.0028	0.0342	0.043	0.1135	0.0034	0.049	0.1241	0.0184	0.0196	0.0031	0.0028	0.0157	0.014	0.1499	0.0371	0.1075	0.0362	0.0024
5	rs1824	152655834	0.91	0.0827439743829911	0.95	0.274028283204826	0.0918388510499069	0.102381705502279	0.0048	0.0073	0.094	0.0122	0.0423	0.0159	0.0151	0.0274	0.0028	0.0342	0.043	0.1134	0.0035	0.049	0.1241	0.0184	0.0195	0.0031	0.0028	0.0157	0.014	0.1499	0.0372	0.1075	0.0362	0.0024
5	rs9647580	152678112	0.91	0.0827439743829911	0.95	0.274028283204826	0.0941768286143402	0.0952680550137495	0.0048	0.0073	0.0939	0.0122	0.0424	0.0158	0.015	0.0273	0.0028	0.0344	0.0429	0.1131	0.0035	0.0489	0.1242	0.0185	0.0194	0.0032	0.0028	0.0157	0.014	0.1499	0.0374	0.1077	0.0361	0.0025
5	rs55755012	152679357	0.91	0.0827439743829911	0.95	0.274028283204826	0.0997081974238751	0.129963120222746	0.0048	0.0073	0.0939	0.0122	0.0425	0.0158	0.015	0.0272	0.0028	0.0344	0.0429	0.1129	0.0035	0.0489	0.1242	0.0185	0.0193	0.0032	0.0029	0.0156	0.0141	0.1499	0.0376	0.1077	0.036	0.0025
5	rs2615152	152696107	0.91	0.0827439743829911	0.95	0.274028283204826	0.0917168259916597	0.144703912858457	0.0048	0.0074	0.0938	0.0122	0.0425	0.0157	0.015	0.0272	0.0029	0.0345	0.0429	0.1126	0.0038	0.0488	0.1243	0.0185	0.0193	0.0032	0.0029	0.0156	0.0141	0.1498	0.0376	0.1078	0.0359	0.0026
5	rs2260878	152712583	0.91	0.0827439743829911	0.95	0.274028283204826	0.0916436601590365	0.133661706529128	0.0048	0.0074	0.0938	0.0122	0.0425	0.0157	0.015	0.0272	0.0029	0.0345	0.0429	0.1126	0.0038	0.0488	0.1243	0.0185	0.0193	0.0032	0.0029	0.0156	0.0141	0.1498	0.0377	0.1078	0.0359	0.0026
5	rs77896162	152719388	0.91	0.0827439743829911	0.95	0.274028283204826	0.0910596614124828	0.128172907879279	0.0048	0.0074	0.0938	0.0122	0.0425	0.0157	0.015	0.0272	0.0029	0.0345	0.0429	0.1126	0.0038	0.0488	0.1243	0.0185	0.0193	0.0032	0.0029	0.0156	0.0141	0.1498	0.0377	0.1078	0.0359	0.0026
5	rs300330	152722723	0.91	0.0827439743829911	0.95	0.274028283204826	0.0850464206132238	0.126125596555621	0.0048	0.0074	0.0938	0.0122	0.0426	0.0157	0.015	0.0272	0.0029	0.0346	0.0428	0.1125	0.0038	0.0487	0.1243	0.0186	0.0192	0.0032	0.0029	0.0156	0.0141	0.1497	0.0377	0.1079	0.0359	0.0026
5	rs159759	152724544	0.91	0.0827439743829911	0.95	0.274028283204826	0.0847212732206897	0.123561772776244	0.0048	0.0074	0.0938	0.0122	0.0426	0.0157	0.015	0.0272	0.0029	0.0346	0.0428	0.1125	0.0038	0.0487	0.1243	0.0186	0.0192	0.0032	0.0029	0.0156	0.0141	0.1497	0.0377	0.1079	0.0359	0.0026
5	rs304887	152750979	0.91	0.0827439743829911	0.95	0.274028283204826	0.0805215085350984	0.163214604267498	0.0051	0.0072	0.0942	0.0124	0.0443	0.0161	0.0145	0.0277	0.0029	0.0349	0.0422	0.1097	0.004	0.0475	0.1251	0.0189	0.0191	0.0035	0.0031	0.0157	0.0145	0.1476	0.0383	0.109	0.035	0.0029
5	rs79358439	152754426	0.91	0.0827439743829911	0.95	0.274028283204826	0.0593024251012532	0.15300179864157	0.0051	0.007	0.0942	0.0124	0.0443	0.0161	0.0145	0.0277	0.0029	0.0349	0.0423	0.1096	0.004	0.0478	0.1252	0.0189	0.0191	0.0035	0.0026	0.0163	0.0145	0.1476	0.0383	0.109	0.035	0.0028
5	rs11960462	152754666	0.91	0.0827439743829911	0.95	0.274028283204826	0.0590452999392411	0.159043458968422	0.0051	0.007	0.0942	0.0124	0.0443	0.0161	0.0145	0.0277	0.0029	0.0349	0.0423	0.1096	0.004	0.0478	0.1252	0.0189	0.0191	0.0035	0.0025	0.0163	0.0145	0.1476	0.0383	0.109	0.035	0.0028
5	rs11167631	152759448	0.91	0.0827439743829911	0.95	0.274028283204826	0.0543344553341311	0.129245929711277	0.0051	0.0069	0.0942	0.0124	0.0443	0.0161	0.0145	0.0277	0.0029	0.035	0.0423	0.1096	0.004	0.048	0.1252	0.0189	0.0191	0.0035	0.0022	0.0167	0.0145	0.1476	0.0383	0.1089	0.035	0.0028
5	rs160151	152774428	0.91	0.0827439743829911	0.95	0.274028283204826	0.0568716664587141	0.124443626296515	0.0052	0.0069	0.0942	0.0122	0.0444	0.0162	0.0145	0.0278	0.003	0.0351	0.0423	0.1094	0.004	0.048	0.1256	0.0189	0.019	0.0035	0.0022	0.0166	0.0145	0.1471	0.0381	0.1089	0.035	0.0029
5	rs78500888	152775828	0.91	0.0827439743829911	0.95	0.274028283204826	0.04711725241066	0.129514703686575	0.0052	0.0069	0.0942	0.0122	0.0444	0.0162	0.0145	0.0278	0.003	0.0351	0.0423	0.1094	0.004	0.0479	0.1256	0.0189	0.0189	0.0035	0.0022	0.0166	0.0145	0.1471	0.0382	0.1088	0.0351	0.0029
5	rs11167633	152785000	0.91	0.0827439743829911	0.95	0.274028283204826	0.0495222678190736	0.104934992509579	0.0052	0.007	0.0938	0.0124	0.0447	0.016	0.0144	0.028	0.0034	0.0355	0.0427	0.1097	0.004	0.0474	0.1246	0.0191	0.0182	0.0035	0.0024	0.0163	0.0149	0.147	0.0385	0.1084	0.0358	0.0028
5	rs2927585	152789621	0.91	0.0827439743829911	0.95	0.274028283204826	0.0895859444481716	0.13484240717599	0.0053	0.0071	0.0947	0.0129	0.0448	0.015	0.0137	0.0285	0.0041	0.0366	0.0424	0.1104	0.0039	0.0459	0.1233	0.0192	0.018	0.004	0.0027	0.0157	0.0157	0.1423	0.0391	0.1094	0.0372	0.0032
5	rs4958644	152789711	0.91	0.0827439743829911	0.95	0.274028283204826	0.0901639513233767	0.135570888800064	0.0053	0.0071	0.0947	0.0129	0.0448	0.015	0.0137	0.0285	0.0041	0.0366	0.0424	0.1104	0.0039	0.0459	0.1233	0.0192	0.018	0.004	0.0027	0.0157	0.0157	0.1423	0.0391	0.1094	0.0372	0.0032
5	rs79709244	152789754	0.91	0.0827439743829911	0.95	0.274028283204826	0.0897061683914016	0.13194296061607	0.0053	0.0071	0.0947	0.0129	0.0448	0.015	0.0137	0.0285	0.0041	0.0366	0.0424	0.1104	0.0039	0.0459	0.1233	0.0192	0.018	0.004	0.0027	0.0157	0.0157	0.1423	0.0391	0.1094	0.0372	0.0032
5	rs115836356	152795580	0.91	0.0827439743829911	0.95	0.274028283204826	0.0831991212010707	0.123297674736775	0.0053	0.0071	0.0942	0.013	0.0449	0.015	0.0137	0.0285	0.0042	0.0366	0.0424	0.1102	0.004	0.0464	0.1228	0.0192	0.018	0.0041	0.0027	0.0156	0.0161	0.1417	0.0392	0.1097	0.0375	0.0033
5	rs12522290	152797656	0.91	0.0827439743829911	0.95	0.274028283204826	0.0904780218401061	0.137123690700647	0.0053	0.0071	0.0941	0.013	0.0448	0.015	0.0137	0.0285	0.0042	0.0366	0.0424	0.1102	0.004	0.0464	0.1226	0.0192	0.018	0.0041	0.0028	0.0156	0.0161	0.1417	0.0392	0.1098	0.0375	0.0033
5	rs1019507	152798614	0.91	0.0827439743829911	0.95	0.274028283204826	0.0954472673243955	0.134478707728928	0.0054	0.0071	0.094	0.013	0.0448	0.015	0.0137	0.0286	0.0043	0.0366	0.0424	0.1102	0.0041	0.0464	0.1225	0.0192	0.018	0.0041	0.0028	0.0156	0.0162	0.1415	0.0392	0.1098	0.0375	0.0034
5	rs75181861	152800002	0.91	0.0827439743829911	0.95	0.274028283204826	0.0803420034491454	0.154050674514486	0.0055	0.007	0.0935	0.0131	0.0451	0.015	0.0137	0.0286	0.0043	0.0365	0.0425	0.11	0.0041	0.0469	0.122	0.019	0.0178	0.0041	0.0029	0.0157	0.0163	0.1413	0.0391	0.1102	0.0377	0.0035
5	rs13158974	152800851	0.91	0.0827439743829911	0.95	0.274028283204826	0.0687939893076426	0.151006531248728	0.0055	0.007	0.0933	0.0132	0.0452	0.0149	0.0137	0.0288	0.0043	0.0365	0.0426	0.11	0.0041	0.0465	0.1216	0.0189	0.0177	0.0041	0.003	0.0157	0.0164	0.1412	0.0392	0.1105	0.0379	0.0035
5	rs116741758	152801011	0.91	0.0827439743829911	0.95	0.274028283204826	0.0666662372426128	0.156539983186341	0.0055	0.007	0.0933	0.0132	0.0453	0.0149	0.0137	0.0288	0.0043	0.0365	0.0426	0.11	0.0041	0.0465	0.1215	0.0188	0.0176	0.0042	0.003	0.0158	0.0164	0.1412	0.0392	0.1106	0.0379	0.0035
5	rs62400962	152803844	0.91	0.0827439743829911	0.95	0.274028283204826	0.0564434267817245	0.136574902417033	0.0057	0.0068	0.0928	0.0134	0.0455	0.0146	0.0136	0.0295	0.0043	0.0364	0.0427	0.1102	0.0041	0.0464	0.1203	0.0184	0.0172	0.0042	0.0032	0.0159	0.0167	0.1414	0.0391	0.111	0.0383	0.0036
5	rs75365900	152810929	0.91	0.0827439743829911	0.95	0.274028283204826	0.0588620924676678	0.148455028124597	0.0057	0.0068	0.0928	0.0134	0.0455	0.0146	0.0136	0.0295	0.0043	0.0364	0.0427	0.1103	0.0041	0.0463	0.1202	0.0184	0.0172	0.0042	0.0032	0.0159	0.0167	0.1414	0.0391	0.1111	0.0383	0.0036
5	rs4958655	152821589	0.91	0.0827439743829911	0.95	0.274028283204826	0.0592840344481794	0.130501977774154	0.0057	0.0067	0.0928	0.0134	0.0455	0.0146	0.0137	0.0296	0.0043	0.0364	0.0426	0.1103	0.0041	0.0462	0.1202	0.0184	0.0173	0.0042	0.0032	0.0159	0.0167	0.1415	0.0391	0.1111	0.0382	0.0036
5	rs55726194	152829162	0.91	0.0827439743829911	0.95	0.274028283204826	0.0463179239569251	0.0921800949887954	0.0057	0.0067	0.0927	0.0135	0.0454	0.0145	0.0138	0.0296	0.0043	0.0363	0.0425	0.1103	0.0041	0.0462	0.1201	0.0184	0.0174	0.0042	0.0032	0.0158	0.0168	0.1415	0.0389	0.1112	0.0382	0.0037
5	rs78882906	152840106	0.91	0.0827439743829911	0.95	0.274028283204826	0.0422833074268742	0.0948699198630098	0.0056	0.0066	0.0928	0.0135	0.0453	0.0146	0.0139	0.0299	0.0044	0.0361	0.0423	0.1103	0.0041	0.0461	0.1201	0.0185	0.0175	0.0042	0.0032	0.0157	0.0168	0.1418	0.0385	0.1112	0.0382	0.0037
5	rs577665	152840197	0.91	0.0827439743829911	0.95	0.274028283204826	0.0422833074268742	0.0948699198630098	0.0056	0.0066	0.0928	0.0135	0.0453	0.0146	0.0139	0.0299	0.0044	0.0361	0.0423	0.1103	0.0041	0.0461	0.1201	0.0185	0.0175	0.0042	0.0032	0.0157	0.0168	0.1418	0.0385	0.1112	0.0382	0.0037
5	rs75220098	152847427	0.91	0.0827439743829911	0.95	0.274028283204826	0.0422393924933665	0.094551885122987	0.0056	0.0066	0.0928	0.0135	0.0453	0.0146	0.0139	0.0299	0.0044	0.0361	0.0423	0.1103	0.0041	0.0461	0.1201	0.0185	0.0175	0.0042	0.0032	0.0157	0.0168	0.1418	0.0385	0.1112	0.0382	0.0037
5	rs75372797	152861056	0.91	0.0827439743829911	0.95	0.274028283204826	0.0418019596153783	0.0897543985335138	0.0056	0.0066	0.0928	0.0135	0.0452	0.0145	0.0139	0.0299	0.0043	0.0361	0.0423	0.1103	0.0041	0.046	0.1201	0.0185	0.0175	0.0042	0.0032	0.0157	0.0168	0.1418	0.0385	0.1112	0.0382	0.0037
5	rs548294	152868437	0.92	0.0682081798453755	0.95	0.274028283204826	0.114816201735596	0.177857822252424	0.0064	0.0063	0.0914	0.0141	0.0453	0.0142	0.0172	0.032	0.0044	0.0355	0.0427	0.1104	0.0043	0.0423	0.1198	0.0197	0.0185	0.0048	0.0034	0.0134	0.0178	0.1426	0.0383	0.1083	0.0382	0.0038
5	rs3792766	152869624	0.91	0.0827439743829911	0.97	0.212655582583661	0.18744403943167	0.139234831209988	0.0064	0.0065	0.0907	0.0141	0.0474	0.014	0.0184	0.0327	0.0044	0.0344	0.0425	0.1107	0.0043	0.0419	0.1188	0.02	0.0185	0.0049	0.0032	0.0131	0.0176	0.1423	0.0385	0.1073	0.0383	0.0039
5	rs4145160	152874549	0.91	0.0827439743829911	0.98	0.18597139562509	0.245551088260889	0.142377154684142	0.0063	0.0064	0.0902	0.0141	0.0485	0.0141	0.0185	0.0332	0.0044	0.0338	0.043	0.111	0.0041	0.0418	0.1188	0.0202	0.0182	0.005	0.0031	0.0128	0.0173	0.1423	0.0387	0.1068	0.0383	0.0039
5	rs59281297	152874876	0.91	0.0827439743829911	0.98	0.18597139562509	0.246645033420517	0.138682962107109	0.0063	0.0064	0.0902	0.0141	0.0486	0.0141	0.0185	0.0332	0.0044	0.0337	0.043	0.111	0.0041	0.0418	0.1188	0.0202	0.0182	0.005	0.0031	0.0128	0.0173	0.1423	0.0387	0.1068	0.0383	0.0039
5	rs13164993	152877509	0.91	0.0827439743829911	0.98	0.18597139562509	0.247346559840722	0.115817726184266	0.0063	0.0064	0.0901	0.0142	0.0484	0.0141	0.0186	0.0333	0.0044	0.0337	0.043	0.111	0.0041	0.0418	0.1187	0.0202	0.0182	0.005	0.0031	0.0128	0.0174	0.1422	0.0388	0.1068	0.0383	0.0039
5	rs540375	152878727	0.91	0.0827439743829911	0.98	0.18597139562509	0.256431558696229	0.115559999216445	0.0063	0.0065	0.09	0.0142	0.0485	0.0141	0.0187	0.0333	0.0044	0.0337	0.0431	0.1111	0.0041	0.0419	0.1187	0.0202	0.0181	0.005	0.0031	0.0128	0.0174	0.1421	0.0388	0.1068	0.0382	0.0039
5	rs114428655	152881734	0.91	0.0827439743829911	0.98	0.18597139562509	0.252642851526911	0.112824518922755	0.0063	0.0065	0.0899	0.0142	0.0484	0.0141	0.0187	0.0333	0.0044	0.0337	0.0431	0.1111	0.0041	0.0419	0.1187	0.0201	0.0181	0.005	0.0031	0.0128	0.0174	0.1421	0.0387	0.1068	0.0382	0.0039
5	rs7727515	152892304	0.91	0.0827439743829911	0.98	0.18597139562509	0.290472478871275	0.108684480987511	0.0063	0.0065	0.0896	0.0142	0.0483	0.014	0.019	0.0335	0.0045	0.0339	0.0435	0.1115	0.004	0.0417	0.1189	0.02	0.0182	0.005	0.003	0.0128	0.0174	0.1417	0.0385	0.1068	0.0382	0.0038
5	rs512983	152895409	0.91	0.0827439743829911	0.98	0.18597139562509	0.285327297294852	0.101808540055431	0.0063	0.0067	0.0895	0.0141	0.0483	0.0139	0.0188	0.0335	0.0045	0.0342	0.0437	0.1117	0.004	0.0418	0.1189	0.0202	0.0182	0.005	0.003	0.0127	0.0175	0.1411	0.0382	0.1068	0.0383	0.0038
5	rs78115154	152899101	0.91	0.0827439743829911	0.98	0.18597139562509	0.274162675216036	0.0919442287562431	0.0063	0.0067	0.0894	0.0141	0.0483	0.0139	0.0188	0.0336	0.0045	0.0344	0.0437	0.1117	0.004	0.042	0.1189	0.0202	0.0181	0.005	0.003	0.0127	0.0175	0.1411	0.038	0.1066	0.0384	0.0038
5	rs492014	152899691	0.91	0.0827439743829911	0.98	0.18597139562509	0.26282957527794	0.0911597400466434	0.0063	0.0066	0.0893	0.0141	0.0483	0.0139	0.0187	0.0336	0.0045	0.0345	0.0436	0.1119	0.004	0.0421	0.119	0.0202	0.018	0.005	0.003	0.0127	0.0176	0.1411	0.0379	0.1065	0.0385	0.0038
5	rs74413693	152900960	0.91	0.0827439743829911	0.98	0.18597139562509	0.255716037446364	0.075026717366591	0.0062	0.0066	0.0892	0.0142	0.0486	0.014	0.019	0.0336	0.0044	0.0346	0.0436	0.1116	0.0038	0.0421	0.1187	0.0202	0.0179	0.0049	0.0029	0.0126	0.0179	0.1413	0.038	0.1059	0.039	0.0037
5	rs72800735	152902619	0.92	0.0682081798453755	0.98	0.18597139562509	0.347915966837923	0.0703118997827638	0.0061	0.0063	0.0889	0.0141	0.0507	0.0144	0.0203	0.0337	0.0038	0.035	0.0435	0.1107	0.0031	0.0417	0.1171	0.0199	0.0171	0.0046	0.0025	0.0121	0.0197	0.142	0.0387	0.1032	0.0419	0.0034
5	rs478962	152906887	0.92	0.0682081798453755	0.98	0.18597139562509	0.338769367607595	0.0555343001299485	0.0061	0.0063	0.0889	0.0141	0.0507	0.0144	0.0204	0.0337	0.0038	0.0351	0.0435	0.1107	0.0031	0.0417	0.1171	0.02	0.0171	0.0046	0.0025	0.0121	0.0198	0.1421	0.0387	0.1031	0.0419	0.0034
5	rs115666662	152910638	0.92	0.0682081798453755	0.98	0.18597139562509	0.339808303954197	0.0564946124290138	0.0061	0.0063	0.0889	0.0141	0.0508	0.0144	0.0204	0.0338	0.0038	0.0351	0.0435	0.1107	0.0031	0.0417	0.1171	0.0199	0.0171	0.0045	0.0025	0.0121	0.0198	0.1421	0.0387	0.1031	0.042	0.0034
5	rs74393115	152915006	0.92	0.0682081798453755	0.98	0.18597139562509	0.341943282665469	0.0611352977428614	0.0061	0.0063	0.0889	0.0141	0.0508	0.0144	0.0204	0.0338	0.0038	0.0351	0.0435	0.1106	0.0031	0.0416	0.1171	0.0199	0.0171	0.0045	0.0025	0.0121	0.0198	0.1422	0.0387	0.1031	0.042	0.0034
5	rs77716838	152915312	0.92	0.0682081798453755	0.98	0.18597139562509	0.342882779827023	0.0627391045652538	0.0061	0.0063	0.0889	0.0141	0.0508	0.0144	0.0204	0.0338	0.0038	0.0351	0.0435	0.1106	0.0031	0.0416	0.1171	0.0199	0.0171	0.0045	0.0025	0.0121	0.0198	0.1422	0.0387	0.1031	0.042	0.0034
5	rs10041179	152916115	0.92	0.0682081798453755	0.98	0.18597139562509	0.34387591972583	0.0581758570842213	0.0061	0.0063	0.0889	0.0141	0.0508	0.0144	0.0204	0.0338	0.0038	0.0351	0.0435	0.1106	0.0031	0.0416	0.117	0.0199	0.0171	0.0045	0.0025	0.0121	0.0198	0.1422	0.0387	0.1031	0.042	0.0034
5	rs9324751	152920205	0.92	0.0682081798453755	0.98	0.18597139562509	0.373048328186026	0.0582409414677348	0.0061	0.0062	0.0888	0.0141	0.0509	0.0144	0.0205	0.0338	0.0038	0.0352	0.0435	0.1105	0.0029	0.0416	0.117	0.0199	0.0171	0.0044	0.0024	0.012	0.0199	0.1423	0.0388	0.103	0.042	0.0034
5	rs1353091	152928355	0.92	0.0682081798453755	0.98	0.18597139562509	0.381330765122943	0.0658619093009029	0.0061	0.0062	0.0889	0.0141	0.0509	0.0144	0.0205	0.0339	0.0038	0.0352	0.0436	0.1104	0.0029	0.0415	0.1169	0.0199	0.017	0.0044	0.0024	0.0121	0.02	0.1423	0.0389	0.103	0.0421	0.0034
5	rs6897621	152929215	0.92	0.0682081798453755	0.98	0.18597139562509	0.382655691767587	0.0684894613515642	0.0061	0.0062	0.0889	0.0141	0.051	0.0144	0.0205	0.0339	0.0037	0.0352	0.0436	0.1104	0.0029	0.0415	0.1168	0.0199	0.017	0.0044	0.0024	0.0121	0.0201	0.1423	0.0388	0.1031	0.0421	0.0034
5	rs7731734	152935870	0.92	0.0682081798453755	0.98	0.18597139562509	0.393114814101647	0.0664115023068583	0.006	0.0062	0.089	0.0141	0.051	0.0144	0.0205	0.0339	0.0037	0.0353	0.0438	0.1103	0.0027	0.0413	0.1164	0.0199	0.017	0.0043	0.0024	0.0121	0.0202	0.1424	0.0388	0.1033	0.0424	0.0034
5	rs716518	152940456	0.92	0.0682081798453755	0.98	0.18597139562509	0.400260876645915	0.0780922886293486	0.006	0.0062	0.089	0.0141	0.051	0.0145	0.0205	0.034	0.0037	0.0352	0.0437	0.1104	0.0027	0.041	0.1165	0.02	0.017	0.0043	0.0024	0.0122	0.0203	0.1421	0.0388	0.1033	0.0425	0.0034
5	rs114480948	152941348	0.92	0.0682081798453755	0.98	0.18597139562509	0.403262247731519	0.0739440968086657	0.006	0.0062	0.089	0.0141	0.051	0.0145	0.0205	0.034	0.0037	0.0352	0.0437	0.1104	0.0027	0.041	0.1165	0.02	0.017	0.0043	0.0024	0.0122	0.0203	0.142	0.0388	0.1033	0.0425	0.0035
5	rs2055082	152957116	0.92	0.0682081798453755	0.98	0.18597139562509	0.414114278595016	0.0695384392031729	0.006	0.0062	0.0889	0.0141	0.051	0.0145	0.0205	0.0341	0.0037	0.0352	0.0437	0.1105	0.0027	0.0408	0.1166	0.0202	0.0169	0.0043	0.0024	0.0123	0.0203	0.1417	0.0387	0.1033	0.0426	0.0035
5	rs114864027	152958194	0.92	0.0682081798453755	0.98	0.18597139562509	0.412333838882372	0.0772845495125372	0.006	0.0062	0.0891	0.0141	0.051	0.0146	0.0205	0.034	0.0037	0.0352	0.0438	0.1103	0.0027	0.0407	0.1166	0.0202	0.0169	0.0043	0.0024	0.0122	0.0203	0.1415	0.0388	0.1034	0.0427	0.0035
5	rs114412581	152962932	0.91	0.0827439743829911	0.98	0.18597139562509	0.366748592501367	0.106595165313916	0.0062	0.0059	0.0903	0.0139	0.051	0.0149	0.0205	0.0335	0.0037	0.0352	0.0441	0.1092	0.0028	0.0405	0.1158	0.0205	0.0168	0.0043	0.0024	0.0122	0.0202	0.141	0.0389	0.1034	0.0437	0.0037
5	rs114033695	152965302	0.91	0.0827439743829911	0.98	0.18597139562509	0.365074324824014	0.115130938815901	0.0062	0.0059	0.0901	0.0139	0.051	0.0149	0.0205	0.0334	0.0037	0.0352	0.0443	0.1092	0.0028	0.0408	0.1159	0.0205	0.0168	0.0043	0.0024	0.0121	0.0202	0.1408	0.039	0.1034	0.0437	0.0038
5	rs7709924	152966469	0.91	0.0827439743829911	0.98	0.18597139562509	0.362435899512449	0.086585931532156	0.0062	0.0059	0.09	0.0139	0.051	0.015	0.0205	0.0333	0.0037	0.0352	0.0443	0.1092	0.0028	0.0408	0.1159	0.0206	0.0168	0.0043	0.0024	0.0121	0.0202	0.1408	0.039	0.1034	0.0437	0.0038
5	rs10515694	152966532	0.91	0.0827439743829911	0.98	0.18597139562509	0.361898650005593	0.0893655689929195	0.0062	0.0059	0.09	0.0139	0.051	0.015	0.0205	0.0333	0.0037	0.0352	0.0443	0.1092	0.0028	0.0408	0.1159	0.0206	0.0168	0.0043	0.0024	0.0121	0.0202	0.1408	0.039	0.1034	0.0437	0.0038
5	rs778819	152969250	0.91	0.0827439743829911	0.98	0.18597139562509	0.326125746745725	0.0827086536909707	0.0062	0.0059	0.0902	0.0139	0.051	0.015	0.0205	0.0333	0.0036	0.0353	0.0444	0.109	0.003	0.0409	0.1159	0.0204	0.0168	0.0044	0.0024	0.0121	0.0201	0.1403	0.039	0.1033	0.0438	0.0038
5	rs62384383	152969986	0.91	0.0827439743829911	0.97	0.212655582583661	0.325922231152529	0.10131825227347	0.0062	0.0059	0.0902	0.0139	0.051	0.015	0.0205	0.0333	0.0036	0.0353	0.0444	0.109	0.003	0.0407	0.1159	0.0203	0.0168	0.0044	0.0024	0.0121	0.0201	0.1403	0.039	0.1036	0.0437	0.0038
5	rs140449040	152973747	0.91	0.0827439743829911	0.97	0.212655582583661	0.357295180945337	0.139142797431966	0.0062	0.0059	0.0902	0.0139	0.051	0.015	0.0205	0.0333	0.0036	0.0352	0.0444	0.1089	0.003	0.0407	0.1159	0.0203	0.0168	0.0044	0.0024	0.0121	0.0201	0.1403	0.0389	0.1035	0.0437	0.0038
5	rs116571489	152978835	0.91	0.0827439743829911	0.97	0.212655582583661	0.319746938178483	0.0624705832802539	0.0062	0.0059	0.0898	0.014	0.0513	0.0153	0.0209	0.0329	0.0035	0.0351	0.0448	0.108	0.0032	0.0407	0.1158	0.0203	0.017	0.0046	0.0024	0.0123	0.0203	0.1411	0.0383	0.1024	0.0442	0.0041
5	rs12658202	152979554	0.91	0.0827439743829911	0.97	0.212655582583661	0.329186446934127	0.0206468682382012	0.0064	0.006	0.0905	0.0141	0.0515	0.0156	0.0213	0.0324	0.0034	0.0351	0.045	0.1062	0.0035	0.0406	0.1157	0.0204	0.0171	0.0049	0.0025	0.0125	0.0204	0.1417	0.0373	0.1013	0.0443	0.0046
5	rs80160190	152980439	0.92	0.0682081798453755	0.97	0.212655582583661	0.332724699929036	0.0285072563271457	0.0065	0.0058	0.0903	0.0141	0.0516	0.0157	0.0212	0.0321	0.0033	0.0351	0.0451	0.1056	0.0037	0.0406	0.1174	0.0198	0.0168	0.0047	0.0024	0.0128	0.0204	0.143	0.0365	0.1008	0.0444	0.0047
5	rs76290378	152981067	0.92	0.0682081798453755	0.97	0.212655582583661	0.344032867232437	0.0167886413174673	0.0065	0.0057	0.0901	0.0141	0.0519	0.0157	0.0211	0.0319	0.0032	0.0354	0.0451	0.1052	0.0038	0.0405	0.1185	0.0194	0.0166	0.0046	0.0024	0.0129	0.0203	0.1438	0.0359	0.1005	0.0444	0.0048
5	rs77413365	152997043	0.91	0.0827439743829911	0.97	0.212655582583661	0.620176723462875	0.0649047369682324	0.0066	0.0054	0.0893	0.014	0.0528	0.0159	0.0208	0.0312	0.0029	0.0362	0.0453	0.1034	0.0044	0.0403	0.1227	0.0179	0.0159	0.0042	0.0022	0.0135	0.0201	0.1467	0.0338	0.099	0.0445	0.0053
5	rs12187326	152997318	0.91	0.0827439743829911	0.97	0.212655582583661	0.620106956044595	0.0628735477065409	0.0066	0.0054	0.0893	0.014	0.0528	0.0159	0.0208	0.0312	0.0029	0.0362	0.0453	0.1034	0.0044	0.0403	0.1227	0.0179	0.0159	0.0042	0.0022	0.0135	0.0201	0.1467	0.0338	0.099	0.0445	0.0053
5	rs71588096	152999793	0.91	0.0827439743829911	0.97	0.212655582583661	0.618782059015198	0.0589589199772186	0.0066	0.0054	0.0893	0.014	0.0528	0.0159	0.0208	0.0312	0.0029	0.0362	0.0453	0.1034	0.0044	0.0403	0.1227	0.0179	0.0159	0.0042	0.0022	0.0135	0.0201	0.1467	0.0338	0.099	0.0445	0.0053
5	rs17592741	153000842	0.91	0.0827439743829911	0.97	0.212655582583661	0.619827922360914	0.0583712035217397	0.0066	0.0054	0.0893	0.014	0.0528	0.0159	0.0208	0.0312	0.0029	0.0362	0.0453	0.1034	0.0044	0.0403	0.1227	0.0179	0.0159	0.0042	0.0022	0.0135	0.0201	0.1467	0.0338	0.099	0.0445	0.0053
5	rs115988362	153009420	0.91	0.0827439743829911	0.97	0.212655582583661	0.646165520254059	0.0684197657324233	0.0067	0.0054	0.0893	0.0139	0.0528	0.0159	0.0208	0.0312	0.003	0.0362	0.0453	0.1034	0.0045	0.0403	0.123	0.0178	0.0159	0.0042	0.0022	0.0135	0.0201	0.1466	0.0338	0.0988	0.0445	0.0054
5	rs11748119	153009687	0.91	0.0827439743829911	0.97	0.212655582583661	0.646094433394764	0.06807173161209	0.0067	0.0054	0.0893	0.0139	0.0528	0.0159	0.0208	0.0312	0.003	0.0362	0.0453	0.1034	0.0045	0.0403	0.123	0.0178	0.0159	0.0042	0.0022	0.0135	0.0201	0.1466	0.0338	0.0988	0.0445	0.0054
5	rs78726546	153010084	0.91	0.0827439743829911	0.97	0.212655582583661	0.645881194133818	0.067655068710703	0.0067	0.0054	0.0893	0.0139	0.0528	0.0159	0.0208	0.0312	0.003	0.0362	0.0453	0.1034	0.0045	0.0404	0.123	0.0178	0.0159	0.0042	0.0022	0.0135	0.0201	0.1466	0.0338	0.0988	0.0445	0.0054
5	rs12513984	153013485	0.91	0.0827439743829911	0.97	0.212655582583661	0.647018839633891	0.0740160700702378	0.0067	0.0054	0.0893	0.0139	0.0528	0.0159	0.0208	0.0312	0.003	0.0362	0.0453	0.1034	0.0045	0.0404	0.123	0.0178	0.0159	0.0042	0.0022	0.0135	0.0201	0.1466	0.0338	0.0988	0.0445	0.0054
5	rs1422891	153017514	0.91	0.0827439743829911	0.97	0.212655582583661	0.63342723962577	0.0444002990420635	0.0067	0.0054	0.0892	0.0139	0.0529	0.0159	0.0208	0.0313	0.003	0.0363	0.0453	0.1033	0.0045	0.0404	0.123	0.0178	0.0159	0.0042	0.0022	0.0135	0.02	0.1467	0.0337	0.0988	0.0445	0.0054
5	rs2216649	153019210	0.91	0.0827439743829911	0.97	0.212655582583661	0.63865010826722	0.0143555612767348	0.0067	0.0054	0.0896	0.0139	0.0529	0.0158	0.0208	0.0313	0.003	0.0362	0.0452	0.1033	0.0045	0.0403	0.1232	0.0178	0.0159	0.0042	0.0022	0.0135	0.02	0.1469	0.0336	0.0988	0.0444	0.0053
5	rs115812938	153020785	0.91	0.0827439743829911	0.97	0.212655582583661	0.62143315224775	0.0148339325755074	0.0067	0.0054	0.0896	0.0139	0.0529	0.0158	0.0207	0.0314	0.003	0.0361	0.0453	0.1034	0.0045	0.0403	0.1233	0.0176	0.0159	0.0042	0.0022	0.0135	0.0201	0.1469	0.0336	0.0988	0.0445	0.0053
5	rs62384391	153023198	0.91	0.0827439743829911	0.96	0.241969076141015	0.603191576739639	0.0146621880890047	0.0067	0.0054	0.0896	0.0139	0.0529	0.0159	0.0207	0.0314	0.003	0.0361	0.0452	0.1034	0.0045	0.0403	0.1231	0.0178	0.0159	0.0042	0.0022	0.0135	0.0201	0.1469	0.0335	0.0987	0.0445	0.0053
5	rs74318284	153024269	0.91	0.0827439743829911	0.96	0.241969076141015	0.604225241865557	0.0153902037302699	0.0067	0.0054	0.0896	0.014	0.0529	0.016	0.0207	0.0314	0.003	0.0361	0.0452	0.1035	0.0045	0.0403	0.1232	0.0178	0.0159	0.0042	0.0022	0.0135	0.0201	0.147	0.0335	0.0986	0.0444	0.0053
5	rs12520128	153032350	0.91	0.0827439743829911	0.96	0.241969076141015	0.599202425150324	0.0189401321400861	0.0066	0.0054	0.0891	0.014	0.0529	0.016	0.0207	0.0314	0.0029	0.0359	0.0453	0.1037	0.0045	0.0403	0.1235	0.0178	0.0159	0.0041	0.0022	0.0135	0.0201	0.1472	0.0335	0.0988	0.0444	0.0053
5	rs78974410	153037179	0.91	0.0827439743829911	0.96	0.241969076141015	0.599614529129188	0.014868401034638	0.0066	0.0054	0.089	0.014	0.0529	0.016	0.0207	0.0314	0.0029	0.0358	0.0453	0.1037	0.0045	0.0403	0.1236	0.0178	0.0159	0.0041	0.0022	0.0135	0.0201	0.1473	0.0335	0.0988	0.0443	0.0053
5	rs4958670	153038650	0.91	0.0827439743829911	0.96	0.241969076141015	0.601264253636707	0.00978121619572833	0.0066	0.0054	0.0889	0.014	0.053	0.016	0.0207	0.0314	0.0029	0.0358	0.0453	0.1037	0.0045	0.0403	0.1237	0.0178	0.0159	0.0041	0.0022	0.0135	0.0201	0.1473	0.0335	0.0989	0.0443	0.0053
5	rs2910267	153039299	0.91	0.0827439743829911	0.96	0.241969076141015	0.617597726769792	0.0114984464347352	0.0066	0.0054	0.0889	0.014	0.0529	0.016	0.0207	0.0317	0.0029	0.0355	0.0453	0.1037	0.0045	0.0403	0.1237	0.0178	0.0159	0.0041	0.0022	0.0135	0.0201	0.1472	0.0335	0.099	0.0443	0.0053
5	rs10477082	153043017	0.91	0.0827439743829911	0.96	0.241969076141015	0.626821020413018	0.0192130934442675	0.0066	0.0054	0.0888	0.0139	0.053	0.0159	0.0206	0.0317	0.0029	0.0355	0.0454	0.1037	0.0044	0.0403	0.1238	0.0177	0.0158	0.0041	0.0021	0.0135	0.0201	0.1471	0.0335	0.099	0.0443	0.0053
5	rs78389379	153044411	0.91	0.0827439743829911	0.96	0.241969076141015	0.642686444472708	0.034851966632784	0.0065	0.0054	0.0888	0.0139	0.053	0.0159	0.0206	0.0316	0.0029	0.0354	0.0455	0.1037	0.0044	0.0403	0.1239	0.0176	0.0158	0.0041	0.0021	0.0135	0.0203	0.147	0.0335	0.0991	0.0444	0.0053
5	rs4958671	153044456	0.91	0.0827439743829911	0.96	0.241969076141015	0.641977478355274	0.0336175881502314	0.0065	0.0054	0.0888	0.0139	0.053	0.0159	0.0206	0.0316	0.0029	0.0354	0.0455	0.1037	0.0044	0.0403	0.1239	0.0176	0.0158	0.0041	0.0021	0.0135	0.0203	0.147	0.0335	0.0991	0.0444	0.0053
5	rs139510039	153044722	0.91	0.0827439743829911	0.96	0.241969076141015	0.644602430224959	0.0367416267445653	0.0065	0.0054	0.0888	0.0139	0.053	0.0159	0.0206	0.0316	0.0029	0.0354	0.0455	0.1036	0.0044	0.0403	0.1239	0.0176	0.0158	0.0041	0.0021	0.0135	0.0203	0.147	0.0335	0.0991	0.0444	0.0053
5	rs56004008	153046064	0.91	0.0827439743829911	0.96	0.241969076141015	0.649510607830751	0.0394411426689033	0.0065	0.0054	0.0888	0.0139	0.053	0.0159	0.0206	0.0316	0.0029	0.0354	0.0455	0.1037	0.0044	0.0403	0.1239	0.0176	0.0158	0.0041	0.0021	0.0135	0.0203	0.147	0.0335	0.0991	0.0444	0.0053
5	rs76689281	153051414	0.91	0.0827439743829911	0.96	0.241969076141015	0.36539807073304	0.00512161637584443	0.0061	0.0053	0.0904	0.0141	0.0505	0.0154	0.0196	0.0304	0.0026	0.0349	0.0458	0.1067	0.0047	0.0409	0.1275	0.0162	0.0151	0.0035	0.002	0.0137	0.0197	0.1448	0.0319	0.1006	0.0476	0.0048
5	rs12189362	153057548	0.9	0.0995502148251544	0.97	0.212655582583661	0.360879001669366	0.0252902034751081	0.0062	0.0052	0.0931	0.0141	0.0468	0.0147	0.0177	0.0277	0.002	0.034	0.0461	0.1102	0.0053	0.0429	0.1335	0.0138	0.0148	0.0024	0.002	0.0137	0.0187	0.1425	0.0296	0.1018	0.0522	0.0039
5	rs28637689	153060696	0.9	0.0995502148251544	0.97	0.212655582583661	0.312438270878871	0.0160281599278146	0.0062	0.0052	0.0928	0.0142	0.0468	0.0147	0.0177	0.0277	0.002	0.0339	0.0462	0.1106	0.0054	0.043	0.1335	0.0139	0.0148	0.0023	0.002	0.0137	0.0186	0.1424	0.0296	0.102	0.0523	0.0037
5	rs115848584	153063301	0.9	0.0995502148251544	0.97	0.212655582583661	0.315031169135544	0.0156367713903019	0.0062	0.0052	0.0929	0.0142	0.0468	0.0146	0.0177	0.0277	0.0019	0.0339	0.0463	0.1109	0.0054	0.043	0.1335	0.0137	0.0148	0.0023	0.002	0.0137	0.0186	0.1423	0.0295	0.1023	0.0524	0.0037
5	rs34279450	153065438	0.9	0.0995502148251544	0.97	0.212655582583661	0.314781361819639	0.0174916657731638	0.0062	0.0052	0.093	0.0142	0.0468	0.0146	0.0177	0.0277	0.0019	0.0339	0.0463	0.1109	0.0054	0.0431	0.1335	0.0137	0.0148	0.0023	0.002	0.0137	0.0186	0.1423	0.0294	0.1023	0.0524	0.0037
5	rs11955821	153068137	0.9	0.0995502148251544	0.97	0.212655582583661	0.318991954017398	0.0241854801803662	0.0061	0.0052	0.093	0.0142	0.0467	0.0146	0.0176	0.0277	0.0019	0.0339	0.0463	0.1113	0.0054	0.0431	0.1335	0.0136	0.0148	0.0023	0.0019	0.0137	0.0186	0.1423	0.0294	0.1023	0.0524	0.0037
5	rs12519746	153077484	0.9	0.0995502148251544	0.97	0.212655582583661	0.348653141250126	0.0269680397768315	0.0061	0.0053	0.0928	0.0141	0.0467	0.0145	0.0176	0.0276	0.0019	0.0338	0.0463	0.1116	0.0056	0.043	0.1331	0.0135	0.0148	0.0022	0.0019	0.0137	0.0185	0.1424	0.0293	0.1028	0.0526	0.0037
5	rs72802686	153087200	0.9	0.0995502148251544	0.97	0.212655582583661	0.354526374578239	0.0211358964270646	0.0061	0.0052	0.0922	0.0141	0.0466	0.0144	0.0175	0.0275	0.002	0.0338	0.0463	0.1113	0.0057	0.043	0.1337	0.0135	0.0147	0.0023	0.002	0.0139	0.0186	0.1422	0.0294	0.1032	0.0526	0.0038
5	rs79143287	153095706	0.9	0.0995502148251544	0.97	0.212655582583661	0.38083451887849	0.0354245302153153	0.0061	0.0053	0.0914	0.014	0.0464	0.0143	0.0174	0.0275	0.0022	0.0338	0.0463	0.1109	0.0059	0.043	0.1345	0.0135	0.0145	0.0024	0.002	0.0143	0.0186	0.1419	0.0291	0.1038	0.0528	0.0039
5	rs76017418	153097586	0.9	0.0995502148251544	0.97	0.212655582583661	0.397101865474838	0.049375805486924	0.0061	0.0053	0.091	0.0139	0.0464	0.0143	0.0173	0.0275	0.0023	0.0338	0.0463	0.1108	0.006	0.043	0.1348	0.0134	0.0145	0.0024	0.002	0.0144	0.0186	0.1418	0.029	0.104	0.0529	0.0039
5	rs72802696	153100027	0.9	0.0995502148251544	0.97	0.212655582583661	0.407528703264263	0.0823323880694233	0.0061	0.0053	0.0908	0.0139	0.0463	0.0143	0.0173	0.0275	0.0023	0.0338	0.0463	0.1107	0.006	0.043	0.1351	0.0134	0.0144	0.0025	0.002	0.0145	0.0186	0.1418	0.029	0.104	0.0528	0.0039
5	rs6580031	153110240	0.9	0.0995502148251544	0.96	0.241969076141015	0.422609110696071	0.103038281858851	0.0061	0.0053	0.0907	0.0139	0.0463	0.0143	0.0173	0.0275	0.0024	0.0338	0.0463	0.1107	0.0061	0.043	0.1351	0.0134	0.0144	0.0025	0.002	0.0145	0.0186	0.1418	0.029	0.104	0.0529	0.004
5	rs72804603	153123263	0.9	0.0995502148251544	0.96	0.241969076141015	0.452563603233581	0.140525634072531	0.0061	0.0053	0.0904	0.014	0.0463	0.0143	0.0172	0.0274	0.0024	0.0338	0.0462	0.1107	0.0061	0.043	0.1353	0.0134	0.0145	0.0025	0.0021	0.0145	0.0186	0.142	0.0288	0.104	0.053	0.004
5	rs78608169	153128610	0.9	0.0995502148251544	0.96	0.241969076141015	0.454126968941527	0.148643491774968	0.0061	0.0053	0.0904	0.014	0.0463	0.0143	0.0172	0.0274	0.0024	0.0338	0.0462	0.1107	0.0061	0.043	0.1353	0.0134	0.0145	0.0025	0.0021	0.0145	0.0186	0.142	0.0288	0.104	0.053	0.004
5	rs60757040	153129517	0.9	0.0995502148251544	0.96	0.241969076141015	0.457140867840686	0.150816995741665	0.0061	0.0053	0.0905	0.014	0.0463	0.0143	0.0172	0.0274	0.0024	0.0337	0.0462	0.1107	0.0061	0.043	0.1353	0.0134	0.0145	0.0025	0.0021	0.0145	0.0186	0.142	0.0288	0.1039	0.053	0.004
5	rs74798625	153133550	0.9	0.0995502148251544	0.96	0.241969076141015	0.456718334149175	0.14648136960889	0.0061	0.0053	0.0905	0.014	0.0463	0.0142	0.0172	0.0274	0.0024	0.0337	0.0462	0.1107	0.0061	0.043	0.1353	0.0134	0.0145	0.0025	0.0021	0.0145	0.0186	0.142	0.0288	0.1039	0.053	0.004
5	rs72804611	153143147	0.9	0.0995502148251544	0.96	0.241969076141015	0.455632697563416	0.141820772762153	0.0062	0.0053	0.0903	0.014	0.0463	0.0142	0.0171	0.0274	0.0024	0.0337	0.0462	0.1107	0.0061	0.043	0.1355	0.0134	0.0145	0.0025	0.002	0.0145	0.0186	0.1421	0.0287	0.104	0.0531	0.004
5	rs11749611	153146418	0.9	0.0995502148251544	0.96	0.241969076141015	0.456416641503866	0.144237467462872	0.0062	0.0053	0.0903	0.014	0.0463	0.0142	0.0171	0.0274	0.0024	0.0337	0.0462	0.1107	0.0061	0.043	0.1355	0.0134	0.0145	0.0025	0.002	0.0145	0.0186	0.1421	0.0287	0.104	0.0531	0.004
5	rs115670658	153148232	0.9	0.0995502148251544	0.96	0.241969076141015	0.443655387038948	0.0908466920878404	0.0062	0.0053	0.0903	0.014	0.0463	0.0141	0.0171	0.0274	0.0025	0.0337	0.0462	0.1106	0.0061	0.043	0.1356	0.0134	0.0145	0.0025	0.002	0.0145	0.0185	0.1421	0.0287	0.1041	0.0531	0.004
5	rs10155614	153148731	0.9	0.0995502148251544	0.96	0.241969076141015	0.448906092346968	0.139142797431966	0.0062	0.0053	0.0902	0.014	0.0463	0.0141	0.017	0.0274	0.0025	0.0337	0.0462	0.1106	0.0061	0.043	0.1356	0.0134	0.0145	0.0026	0.002	0.0145	0.0185	0.1422	0.0287	0.1042	0.0531	0.004
5	rs72804620	153162482	0.9	0.0995502148251544	0.96	0.241969076141015	0.454849413846626	0.141357726716542	0.0062	0.0053	0.0902	0.014	0.0462	0.014	0.0169	0.0274	0.0025	0.0335	0.0463	0.1106	0.0061	0.0431	0.1358	0.0134	0.0144	0.0026	0.0021	0.0145	0.0185	0.1423	0.0286	0.104	0.0532	0.004
5	rs113182920	153170072	0.9	0.0995502148251544	0.96	0.241969076141015	0.452263259143175	0.152050501280167	0.0063	0.0053	0.0902	0.014	0.0462	0.0138	0.0168	0.0275	0.0025	0.0334	0.0463	0.1105	0.0062	0.0431	0.136	0.0134	0.0144	0.0027	0.0021	0.0146	0.0185	0.1423	0.0287	0.1038	0.0533	0.004
5	rs10072570	153179767	0.9	0.0995502148251544	0.96	0.241969076141015	0.4708852270326	0.207353721949946	0.0064	0.0053	0.0902	0.0141	0.0461	0.0136	0.0166	0.0274	0.0025	0.0332	0.0464	0.1104	0.0062	0.0432	0.1362	0.0133	0.0143	0.0028	0.0021	0.0147	0.0185	0.1425	0.0287	0.1036	0.0535	0.0041
5	rs2926863	153212832	0.9	0.0995502148251544	0.96	0.241969076141015	0.465936311547003	0.207776965015592	0.0065	0.0053	0.0903	0.0142	0.0461	0.0135	0.0165	0.0274	0.0026	0.0331	0.0463	0.1104	0.0062	0.0433	0.1362	0.0133	0.0143	0.0028	0.0021	0.0147	0.0184	0.1426	0.0287	0.1034	0.0536	0.0041
5	rs2964002	153216876	0.9	0.0995502148251544	0.97	0.212655582583661	0.473645620581469	0.229625873785198	0.0065	0.0053	0.0902	0.0143	0.046	0.0135	0.0165	0.0274	0.0027	0.033	0.0461	0.1104	0.0063	0.0433	0.1364	0.0134	0.0143	0.0029	0.0021	0.0147	0.0183	0.1425	0.0287	0.1033	0.0536	0.0041
5	rs78909905	153220238	0.9	0.0995502148251544	0.97	0.212655582583661	0.477523341538359	0.244432118962801	0.0065	0.0053	0.0902	0.0144	0.046	0.0134	0.0164	0.0274	0.0027	0.033	0.046	0.1103	0.0063	0.0434	0.1365	0.0134	0.0144	0.0029	0.0021	0.0147	0.0183	0.1425	0.0287	0.1033	0.0535	0.0042
5	rs34337799	153220267	0.9	0.0995502148251544	0.97	0.212655582583661	0.478325416221122	0.249807351088719	0.0065	0.0053	0.0902	0.0144	0.046	0.0134	0.0164	0.0274	0.0027	0.033	0.046	0.1103	0.0063	0.0434	0.1365	0.0134	0.0144	0.0029	0.0021	0.0147	0.0183	0.1425	0.0287	0.1033	0.0535	0.0042
5	rs1461237	153238323	0.9	0.0995502148251544	0.97	0.212655582583661	0.460164526088845	0.243094134555657	0.0065	0.0054	0.0902	0.0144	0.0459	0.0134	0.0164	0.0274	0.0028	0.0329	0.046	0.1107	0.0063	0.0434	0.1365	0.0134	0.0144	0.003	0.0021	0.0147	0.0182	0.1426	0.0286	0.1031	0.0535	0.0042
5	rs2964027	153241647	0.9	0.0995502148251544	0.97	0.212655582583661	0.422434887975938	0.278039810743742	0.0066	0.0057	0.0896	0.0143	0.0459	0.0133	0.0165	0.0274	0.0029	0.033	0.0459	0.1116	0.0063	0.0435	0.1367	0.0134	0.0142	0.003	0.0021	0.0147	0.018	0.1426	0.0282	0.1028	0.0532	0.0042
5	rs17115312	153243573	0.91	0.0827439743829911	0.97	0.212655582583661	0.36539807073304	0.267414200360068	0.007	0.0057	0.0898	0.0144	0.0454	0.0128	0.0159	0.0272	0.0029	0.0329	0.0459	0.112	0.0061	0.0437	0.1374	0.0133	0.0141	0.0031	0.0021	0.0147	0.0178	0.1436	0.0281	0.1028	0.053	0.0042
5	rs76431618	153250163	0.91	0.0827439743829911	0.97	0.212655582583661	0.321057795535256	0.248460064998204	0.0071	0.0057	0.09	0.0144	0.0449	0.0128	0.0155	0.0269	0.0028	0.0329	0.0459	0.1124	0.006	0.0439	0.1378	0.0132	0.0143	0.003	0.0021	0.0147	0.0175	0.1443	0.028	0.1029	0.0528	0.004
5	rs11167647	153251073	0.91	0.0827439743829911	0.98	0.18597139562509	0.322523222924489	0.290321056829815	0.0071	0.0057	0.09	0.0144	0.0449	0.0128	0.0155	0.0269	0.0028	0.0329	0.0459	0.1124	0.006	0.0439	0.1379	0.0132	0.0143	0.003	0.0021	0.0147	0.0175	0.1443	0.028	0.1029	0.0528	0.004
5	rs11743150	153264577	0.9	0.0995502148251544	0.98	0.18597139562509	0.305956226218738	0.186871369457238	0.0071	0.0057	0.0901	0.0145	0.0441	0.0126	0.0151	0.0266	0.0028	0.033	0.0459	0.1128	0.006	0.0439	0.1381	0.0131	0.0145	0.0029	0.0021	0.0149	0.0177	0.1452	0.0274	0.1037	0.0526	0.0039
5	rs2614125	153267753	0.9	0.0995502148251544	0.98	0.18597139562509	0.314531658766553	0.214159840419242	0.0071	0.0057	0.09	0.0145	0.0441	0.0126	0.0151	0.0265	0.0028	0.033	0.0459	0.1128	0.006	0.0439	0.1381	0.013	0.0146	0.0029	0.0021	0.0149	0.0177	0.1453	0.0274	0.1036	0.0526	0.0038
5	rs115973509	153274473	0.9	0.0995502148251544	0.98	0.18597139562509	0.318891360231453	0.192930093404864	0.0071	0.0057	0.0899	0.0144	0.0439	0.0126	0.015	0.0264	0.0028	0.0329	0.0457	0.1129	0.0061	0.0439	0.1381	0.0129	0.0145	0.0028	0.0022	0.0149	0.0177	0.1456	0.0274	0.1038	0.0528	0.0038
5	rs76330189	153278334	0.9	0.0995502148251544	0.98	0.18597139562509	0.317785927883935	0.18330847945307	0.0071	0.0057	0.0899	0.0144	0.0438	0.0126	0.015	0.0264	0.0028	0.0329	0.0457	0.113	0.0061	0.0439	0.1381	0.0129	0.0145	0.0028	0.0022	0.0149	0.0177	0.1457	0.0273	0.1038	0.0528	0.0038
5	rs55749407	153281269	0.9	0.0995502148251544	0.98	0.18597139562509	0.331645752838693	0.190868931332259	0.0071	0.0058	0.0898	0.0144	0.0435	0.0125	0.0149	0.0263	0.0028	0.0329	0.0457	0.1133	0.0061	0.0439	0.138	0.0128	0.0145	0.0027	0.0022	0.015	0.0176	0.146	0.0273	0.104	0.053	0.0038
5	rs1599409	153296064	0.91	0.0827439743829911	0.98	0.18597139562509	0.331645752838693	0.226352149273201	0.0071	0.0058	0.0899	0.0143	0.0435	0.0124	0.0149	0.0263	0.0028	0.0329	0.0457	0.1135	0.0062	0.044	0.1376	0.0128	0.0144	0.0027	0.0023	0.015	0.0176	0.1463	0.0272	0.1039	0.0531	0.0038
5	rs17115392	153304518	0.91	0.0827439743829911	0.98	0.18597139562509	0.349022030578405	0.214587631989389	0.0072	0.0058	0.0898	0.0143	0.0433	0.0124	0.0149	0.0261	0.0028	0.033	0.0456	0.1139	0.0062	0.0439	0.1375	0.0127	0.0144	0.0026	0.0024	0.015	0.0176	0.1466	0.0271	0.104	0.0532	0.0037
5	rs78642035	153321724	0.91	0.0827439743829911	0.98	0.18597139562509	0.340120306749138	0.195828285934303	0.0072	0.0058	0.0897	0.0143	0.0432	0.0124	0.0148	0.0261	0.0027	0.033	0.0456	0.114	0.0062	0.0439	0.1374	0.0127	0.0144	0.0026	0.0025	0.015	0.0176	0.1467	0.0271	0.104	0.0532	0.0037
5	rs486440	153332555	0.91	0.0827439743829911	0.98	0.18597139562509	0.349971527718315	0.208836326861065	0.0072	0.0058	0.0896	0.0143	0.043	0.0124	0.0148	0.0261	0.0027	0.033	0.0455	0.1141	0.0062	0.0438	0.1373	0.0127	0.0144	0.0026	0.0027	0.015	0.0175	0.1469	0.0272	0.104	0.0533	0.0037
5	rs2118663	153340145	0.91	0.0827439743829911	0.98	0.18597139562509	0.339444488444657	0.191486491249225	0.0072	0.0058	0.0896	0.0143	0.043	0.0124	0.0148	0.026	0.0027	0.033	0.0455	0.1141	0.0063	0.0438	0.1372	0.0127	0.0144	0.0026	0.0027	0.015	0.0175	0.147	0.0272	0.1041	0.0533	0.0037
5	rs114870830	153344980	0.91	0.0827439743829911	0.98	0.18597139562509	0.319293835290506	0.179668409768573	0.0072	0.0058	0.0895	0.0143	0.0429	0.0125	0.0147	0.0259	0.0027	0.033	0.0455	0.1143	0.0062	0.0437	0.1371	0.0126	0.0144	0.0026	0.0026	0.015	0.0175	0.1472	0.0272	0.1042	0.0534	0.0037
5	rs115337523	153360539	0.91	0.0827439743829911	0.98	0.18597139562509	0.264374222865272	0.169295433701399	0.0073	0.0057	0.0892	0.0144	0.0421	0.0128	0.0147	0.0248	0.0023	0.0332	0.046	0.1151	0.0059	0.0436	0.1366	0.0126	0.0145	0.0027	0.0023	0.015	0.0175	0.1488	0.0268	0.1047	0.0538	0.0034
5	rs390299	153363334	0.91	0.0827439743829911	0.99	0.161794913519683	0.270509762300753	0.180273342860858	0.0073	0.0057	0.0892	0.0144	0.0421	0.0128	0.0147	0.0248	0.0023	0.0332	0.046	0.1151	0.0059	0.0435	0.1365	0.0126	0.0145	0.0027	0.0023	0.015	0.0175	0.1489	0.0268	0.1047	0.0538	0.0034
5	rs1347798	153366438	0.91	0.0827439743829911	0.99	0.161794913519683	0.271109056031573	0.187382265027498	0.0073	0.0057	0.0892	0.0144	0.0421	0.0128	0.0147	0.0248	0.0023	0.0332	0.046	0.1151	0.0059	0.0435	0.1365	0.0126	0.0145	0.0027	0.0023	0.015	0.0175	0.1489	0.0268	0.1047	0.0538	0.0034
5	rs378267	153367296	0.91	0.0827439743829911	0.99	0.161794913519683	0.270417626877006	0.185952958339467	0.0073	0.0057	0.0892	0.0144	0.0422	0.0128	0.0147	0.0249	0.0023	0.0331	0.046	0.1151	0.0059	0.0435	0.1365	0.0126	0.0145	0.0027	0.0023	0.015	0.0175	0.1489	0.0268	0.1047	0.0538	0.0034
5	rs11748836	153381848	0.91	0.0827439743829911	0.99	0.161794913519683	0.245900860113995	0.241980939028418	0.0073	0.0063	0.0891	0.0144	0.0424	0.0128	0.0147	0.0246	0.0023	0.033	0.0459	0.115	0.0059	0.0433	0.1363	0.0126	0.0146	0.0027	0.0023	0.015	0.0174	0.1487	0.0268	0.1056	0.0536	0.0034
5	rs114020061	153382220	0.91	0.0827439743829911	0.99	0.161794913519683	0.245900860113995	0.241869709248799	0.0073	0.0063	0.0891	0.0144	0.0424	0.0128	0.0147	0.0246	0.0023	0.033	0.0459	0.115	0.0059	0.0433	0.1363	0.0126	0.0146	0.0027	0.0023	0.015	0.0174	0.1487	0.0268	0.1056	0.0536	0.0034
5	rs75780714	153382602	0.91	0.0827439743829911	0.99	0.161794913519683	0.24594460082764	0.241424953590957	0.0073	0.0063	0.0891	0.0144	0.0424	0.0128	0.0147	0.0246	0.0023	0.033	0.0459	0.115	0.0059	0.0433	0.1363	0.0126	0.0146	0.0027	0.0023	0.015	0.0174	0.1487	0.0268	0.1056	0.0536	0.0034
5	rs79229422	153408387	0.91	0.0827439743829911	0.99	0.161794913519683	0.246426030724105	0.247227084769851	0.0073	0.0063	0.0891	0.0144	0.0424	0.0128	0.0147	0.0246	0.0023	0.033	0.0459	0.115	0.0059	0.0433	0.1363	0.0126	0.0146	0.0027	0.0023	0.015	0.0174	0.1487	0.0268	0.1057	0.0536	0.0034
5	rs2578377	153413390	0.91	0.0827439743829911	0.99	0.161794913519683	0.246995659915734	0.253863009859626	0.0073	0.0063	0.0891	0.0144	0.0424	0.0128	0.0147	0.0246	0.0023	0.033	0.0459	0.115	0.0059	0.0433	0.1363	0.0126	0.0146	0.0027	0.0023	0.015	0.0174	0.1487	0.0268	0.1057	0.0536	0.0034
5	rs816040	153421412	0.91	0.0827439743829911	0.98	0.18597139562509	0.265467520282364	0.253298491117694	0.0073	0.0063	0.0892	0.0146	0.0424	0.0128	0.0147	0.0246	0.0023	0.033	0.0459	0.115	0.0059	0.0427	0.1364	0.0126	0.0146	0.0027	0.0023	0.015	0.0174	0.1487	0.0268	0.1058	0.0537	0.0034
5	rs690592	153429459	0.91	0.0827439743829911	0.96	0.241969076141015	0.265239548169026	0.25307279466191	0.0073	0.0063	0.0895	0.0146	0.0424	0.0128	0.0147	0.0246	0.0023	0.033	0.0459	0.115	0.0059	0.0427	0.1363	0.0126	0.0146	0.0027	0.0023	0.015	0.0174	0.1487	0.0268	0.1052	0.0537	0.0034
5	rs1370912	153430783	0.91	0.0827439743829911	0.96	0.241969076141015	0.264010334312612	0.25307279466191	0.0073	0.0063	0.0898	0.0146	0.0424	0.0128	0.0147	0.0246	0.0023	0.033	0.0459	0.115	0.0059	0.0427	0.1363	0.0126	0.0145	0.0027	0.0023	0.015	0.0174	0.1487	0.0268	0.1052	0.0537	0.0034
5	rs2578386	153432733	0.91	0.0827439743829911	0.96	0.241969076141015	0.263919404675335	0.25284716171274	0.0073	0.0063	0.0898	0.0146	0.0424	0.0128	0.0147	0.0246	0.0023	0.033	0.0459	0.115	0.0059	0.0427	0.1363	0.0126	0.0145	0.0027	0.0023	0.015	0.0174	0.1487	0.0268	0.1052	0.0537	0.0034
5	rs2255493	153432970	0.91	0.0827439743829911	0.96	0.241969076141015	0.263919404675335	0.25284716171274	0.0073	0.0063	0.0898	0.0146	0.0424	0.0128	0.0147	0.0246	0.0023	0.033	0.0459	0.115	0.0059	0.0427	0.1363	0.0126	0.0145	0.0027	0.0023	0.015	0.0174	0.1487	0.0268	0.1052	0.0537	0.0034
5	rs11958069	153435497	0.91	0.0827439743829911	0.96	0.241969076141015	0.25553732757947	0.213411883311543	0.0073	0.0063	0.0899	0.0146	0.0424	0.0128	0.0147	0.0245	0.0023	0.0329	0.0459	0.1149	0.0059	0.0427	0.1363	0.0125	0.0145	0.0027	0.0023	0.015	0.0174	0.1487	0.0268	0.1053	0.0537	0.0034
5	rs816025	153438808	0.91	0.0827439743829911	0.96	0.241969076141015	0.255403339925957	0.21223826975051	0.0073	0.0063	0.0899	0.0146	0.0424	0.0128	0.0147	0.0245	0.0023	0.0329	0.0459	0.1149	0.0059	0.0427	0.1363	0.0125	0.0145	0.0027	0.0023	0.015	0.0174	0.1487	0.0268	0.1053	0.0537	0.0034
5	rs114917012	153456662	0.91	0.0827439743829911	0.96	0.241969076141015	0.152180390333895	0.212344873480002	0.0073	0.0063	0.0908	0.0148	0.0425	0.0133	0.0148	0.0241	0.0023	0.0326	0.0459	0.1149	0.0057	0.043	0.1341	0.0129	0.0147	0.0027	0.0023	0.0153	0.0173	0.1487	0.0269	0.1056	0.0539	0.0033
5	rs76345974	153458129	0.91	0.0827439743829911	0.96	0.241969076141015	0.154519073240277	0.214052936535515	0.0073	0.0063	0.0908	0.0148	0.0425	0.0133	0.0149	0.0241	0.0023	0.0326	0.0459	0.1149	0.0057	0.043	0.1341	0.0129	0.0147	0.0027	0.0023	0.0153	0.0173	0.1487	0.0269	0.1053	0.0539	0.0033
5	rs11743515	153465914	0.91	0.0827439743829911	0.96	0.241969076141015	0.154451961189265	0.212664790837299	0.0073	0.0063	0.0908	0.0148	0.0425	0.0133	0.0149	0.0241	0.0023	0.0326	0.0459	0.1149	0.0057	0.043	0.1341	0.0129	0.0147	0.0027	0.0023	0.0153	0.0173	0.1487	0.0269	0.1053	0.0539	0.0033
5	rs77806858	153476869	0.91	0.0827439743829911	0.96	0.241969076141015	0.154552635720142	0.219850814886909	0.0073	0.0063	0.0908	0.0148	0.0425	0.0133	0.0149	0.0241	0.0023	0.0326	0.0459	0.1149	0.0057	0.043	0.1341	0.0129	0.0147	0.0027	0.0023	0.0153	0.0173	0.1488	0.0269	0.1053	0.0539	0.0033
5	rs2434375	153479613	0.91	0.0827439743829911	0.95	0.274028283204826	0.154586202502959	0.22157844819789	0.0073	0.0063	0.0908	0.0148	0.0425	0.0133	0.0149	0.0241	0.0023	0.0326	0.0459	0.1149	0.0057	0.043	0.1341	0.0129	0.0147	0.0027	0.0023	0.0153	0.0173	0.1488	0.0269	0.1053	0.0539	0.0033
5	rs114469503	153480111	0.91	0.0827439743829911	0.95	0.274028283204826	0.154586202502959	0.221362252082895	0.0073	0.0063	0.0908	0.0148	0.0425	0.0133	0.0149	0.0241	0.0023	0.0326	0.0459	0.1149	0.0057	0.043	0.1341	0.0129	0.0147	0.0027	0.0023	0.0153	0.0173	0.1488	0.0269	0.1053	0.0539	0.0033
5	rs114919452	153487825	0.91	0.0827439743829911	0.95	0.274028283204826	0.145549708115133	0.117023328175156	0.0073	0.0063	0.0909	0.0148	0.0425	0.0133	0.0149	0.0241	0.0023	0.0326	0.0458	0.1149	0.0057	0.043	0.1341	0.0129	0.0146	0.0027	0.0023	0.0153	0.0173	0.1487	0.0269	0.1053	0.0539	0.0033
5	rs62384105	153497596	0.91	0.0827439743829911	0.95	0.274028283204826	0.144321932894438	0.102463688367744	0.0074	0.0063	0.094	0.0146	0.0412	0.0127	0.0137	0.0239	0.0022	0.0326	0.045	0.1184	0.0056	0.044	0.1333	0.0125	0.0148	0.0033	0.0022	0.0153	0.0196	0.1439	0.0286	0.1035	0.0541	0.0033
5	rs116118350	153505099	0.91	0.0827439743829911	0.96	0.241969076141015	0.141853062051945	0.128709003578474	0.0074	0.0063	0.094	0.0146	0.0412	0.0128	0.0137	0.0239	0.0022	0.0326	0.045	0.1184	0.0056	0.044	0.1332	0.0125	0.0148	0.0033	0.0022	0.0153	0.0196	0.1438	0.0286	0.1035	0.0541	0.0033
5	rs2033195	153509596	0.91	0.0827439743829911	0.96	0.241969076141015	0.143036229727486	0.142098864716705	0.0074	0.0063	0.094	0.0146	0.0412	0.0128	0.0137	0.0239	0.0022	0.0326	0.045	0.1184	0.0056	0.044	0.1332	0.0125	0.0148	0.0033	0.0022	0.0153	0.0196	0.1438	0.0286	0.1035	0.0541	0.0033
5	rs7719067	153538241	0.9	0.0995502148251544	0.94	0.308944172156586	0.118185344035319	0.13675774220584	0.0074	0.0062	0.0948	0.0144	0.0414	0.0129	0.0128	0.0238	0.0021	0.0324	0.0443	0.1199	0.0054	0.0444	0.1329	0.0119	0.0148	0.0036	0.0021	0.0149	0.02	0.1439	0.029	0.1039	0.0538	0.003
5	rs11749958	153544255	0.9	0.0995502148251544	0.94	0.308944172156586	0.114283801743956	0.131311810621591	0.0074	0.0062	0.0946	0.0144	0.0415	0.0128	0.0127	0.0238	0.0021	0.0324	0.0443	0.1201	0.0054	0.0444	0.1329	0.0119	0.0147	0.0036	0.0021	0.015	0.02	0.1439	0.029	0.104	0.0536	0.003
5	rs76284048	153544901	0.9	0.0995502148251544	0.94	0.308944172156586	0.112197066706165	0.1250623182738	0.0074	0.0062	0.0946	0.0144	0.0415	0.0128	0.0127	0.0238	0.0021	0.0324	0.0443	0.1201	0.0054	0.0444	0.1329	0.0119	0.0147	0.0036	0.0021	0.015	0.02	0.1439	0.029	0.104	0.0536	0.003
5	rs11957885	153547306	0.9	0.0995502148251544	0.94	0.308944172156586	0.0942016362221736	0.118060459818435	0.0074	0.0062	0.0945	0.0143	0.0415	0.0128	0.0127	0.0238	0.0021	0.0325	0.0442	0.1202	0.0053	0.0444	0.1329	0.0119	0.0147	0.0036	0.0021	0.0154	0.02	0.1438	0.0291	0.104	0.0535	0.003
5	rs74760965	153557795	0.9	0.0995502148251544	0.94	0.308944172156586	0.0712349426540963	0.105183376293743	0.0074	0.0062	0.0946	0.0142	0.0421	0.0129	0.0126	0.024	0.0018	0.0327	0.0441	0.1202	0.005	0.0443	0.1323	0.012	0.0147	0.0035	0.002	0.0156	0.0203	0.1438	0.0289	0.1047	0.0535	0.0026
5	rs71585927	153560523	0.9	0.0995502148251544	0.94	0.308944172156586	0.0705318668185032	0.105431987062848	0.0074	0.0062	0.0946	0.0142	0.0421	0.0129	0.0126	0.024	0.0018	0.0327	0.0441	0.1202	0.005	0.0443	0.1322	0.012	0.0147	0.0035	0.002	0.0156	0.0204	0.1438	0.0289	0.1047	0.0536	0.0026
5	rs746358	153573091	0.9	0.0995502148251544	0.94	0.308944172156586	0.0693225760837818	0.0990424648448036	0.0074	0.0062	0.0946	0.0142	0.0422	0.0129	0.0126	0.024	0.0018	0.0328	0.0441	0.1203	0.0049	0.0442	0.1322	0.012	0.0147	0.0034	0.002	0.0156	0.0204	0.1437	0.0289	0.1048	0.0536	0.0025
5	rs4958708	153580493	0.9	0.0995502148251544	0.95	0.274028283204826	0.0659929923328082	0.0868162252304122	0.0074	0.0062	0.0946	0.0142	0.0422	0.0129	0.0126	0.024	0.0018	0.0328	0.0441	0.1203	0.0049	0.0442	0.1321	0.012	0.0147	0.0034	0.0019	0.0157	0.0204	0.1438	0.0289	0.1049	0.0536	0.0025
5	rs17626419	153582737	0.89	0.118826527661215	0.95	0.274028283204826	0.0313391579224409	0.120406618012422	0.0072	0.0061	0.0945	0.0141	0.0422	0.0128	0.0126	0.0244	0.0016	0.033	0.0436	0.1204	0.0043	0.044	0.1308	0.0121	0.0148	0.0033	0.0019	0.0161	0.0207	0.1441	0.0291	0.1066	0.0533	0.0023
5	rs1123430	153584502	0.89	0.118826527661215	0.95	0.274028283204826	0.0320345320658758	0.143864704229417	0.0072	0.0061	0.0944	0.0141	0.0422	0.0129	0.0126	0.0244	0.0016	0.0331	0.0436	0.1203	0.0042	0.0439	0.1305	0.0123	0.0148	0.0033	0.0018	0.0162	0.0208	0.144	0.0291	0.1069	0.0534	0.0023
5	rs79786141	153584794	0.89	0.118826527661215	0.94	0.308944172156586	0.0318657023881086	0.139418965422026	0.0072	0.0061	0.0944	0.0141	0.0422	0.0129	0.0126	0.0244	0.0016	0.0331	0.0436	0.1204	0.0042	0.0439	0.1305	0.0123	0.0148	0.0033	0.0018	0.0162	0.0208	0.144	0.0291	0.1069	0.0534	0.0023
5	rs13162739	153586108	0.89	0.118826527661215	0.94	0.308944172156586	0.0318055575658731	0.151765526550299	0.0072	0.0061	0.0944	0.0141	0.0422	0.0129	0.0126	0.0244	0.0016	0.0332	0.0436	0.1204	0.0041	0.0439	0.1305	0.0123	0.0148	0.0033	0.0018	0.0162	0.0208	0.144	0.0291	0.1069	0.0534	0.0023
5	rs2161393	153591020	0.89	0.118826527661215	0.94	0.308944172156586	0.0279000045636754	0.138774884672921	0.0071	0.0061	0.0943	0.0141	0.0423	0.0129	0.0126	0.0244	0.0015	0.0332	0.0436	0.1204	0.0041	0.0438	0.1305	0.0123	0.0149	0.0032	0.0018	0.0163	0.0208	0.1441	0.0292	0.107	0.0534	0.0022
5	rs114139414	153596539	0.89	0.118826527661215	0.94	0.308944172156586	0.0207732033773039	0.124443626296515	0.0069	0.006	0.0933	0.0139	0.0427	0.0129	0.0131	0.0244	0.0012	0.0332	0.0441	0.1207	0.0035	0.0433	0.1309	0.0124	0.0151	0.0029	0.0017	0.0166	0.0208	0.1442	0.0296	0.1075	0.0532	0.0018
5	rs7737824	153596813	0.89	0.118826527661215	0.94	0.308944172156586	0.0197280600227796	0.103531782746475	0.0069	0.0061	0.093	0.0139	0.0428	0.013	0.0132	0.0244	0.0011	0.0332	0.0442	0.121	0.0034	0.0432	0.1307	0.0125	0.0151	0.0029	0.0016	0.0167	0.0208	0.1442	0.0297	0.1075	0.0532	0.0017
5	rs78437988	153599984	0.89	0.118826527661215	0.94	0.308944172156586	0.0180638229604522	0.0930469842341008	0.0068	0.0061	0.0929	0.0139	0.0428	0.0131	0.0133	0.0245	0.0011	0.0332	0.0444	0.1212	0.0033	0.0428	0.1306	0.0125	0.0151	0.0028	0.0016	0.0168	0.0207	0.1436	0.03	0.108	0.0532	0.0016
5	rs75044695	153600232	0.89	0.118826527661215	0.94	0.308944172156586	0.0180077777113966	0.0917086021624525	0.0068	0.0061	0.0929	0.0139	0.0428	0.0131	0.0133	0.0245	0.001	0.0332	0.0444	0.1212	0.0033	0.0428	0.1306	0.0125	0.0151	0.0028	0.0016	0.0168	0.0207	0.1435	0.03	0.108	0.0532	0.0016
5	rs114833053	153602142	0.89	0.118826527661215	0.93	0.346822133743557	0.0177690223312712	0.0841447710698921	0.0068	0.0061	0.0929	0.0139	0.0428	0.0131	0.0133	0.0245	0.001	0.0332	0.0445	0.1212	0.0033	0.0428	0.1306	0.0125	0.0151	0.0027	0.0016	0.0168	0.0207	0.1434	0.03	0.108	0.0531	0.0016
5	rs116639701	153602706	0.89	0.118826527661215	0.93	0.346822133743557	0.0177373641094624	0.0830101650177702	0.0068	0.0061	0.0929	0.0139	0.0428	0.0131	0.0133	0.0245	0.001	0.0332	0.0445	0.1212	0.0033	0.0428	0.1306	0.0125	0.0151	0.0027	0.0016	0.0168	0.0207	0.1434	0.03	0.108	0.0531	0.0016
5	rs115393204	153610555	0.89	0.118826527661215	0.93	0.346822133743557	0.0177531880586972	0.0751715551245121	0.0068	0.0061	0.0928	0.0139	0.0428	0.0131	0.0134	0.0245	0.001	0.0333	0.0445	0.1213	0.0033	0.0428	0.1305	0.0126	0.0151	0.0027	0.0016	0.0169	0.0206	0.1432	0.0301	0.1082	0.0531	0.0016
5	rs6893675	153618876	0.89	0.118826527661215	0.93	0.346822133743557	0.0173295529016093	0.0755341510079107	0.0068	0.0062	0.0928	0.014	0.0429	0.0131	0.0134	0.0246	0.001	0.0333	0.0446	0.1213	0.0032	0.0427	0.1304	0.0126	0.0152	0.0027	0.0016	0.0169	0.0206	0.1429	0.0302	0.1084	0.0531	0.0015
5	rs10059636	153620581	0.89	0.118826527661215	0.93	0.346822133743557	0.0182165881035522	0.0808342760944891	0.0067	0.0062	0.0927	0.014	0.0429	0.0131	0.0135	0.0246	0.001	0.0333	0.0446	0.1213	0.0032	0.0427	0.1305	0.0126	0.0151	0.0027	0.0016	0.017	0.0206	0.1428	0.0302	0.1085	0.0531	0.0015
5	rs114847921	153624845	0.89	0.118826527661215	0.93	0.346822133743557	0.0179997816328139	0.0775778760165104	0.0068	0.0062	0.0927	0.014	0.0429	0.0131	0.0135	0.0246	0.001	0.0333	0.0446	0.1213	0.0032	0.0427	0.1304	0.0126	0.0151	0.0027	0.0016	0.017	0.0206	0.1427	0.0302	0.1086	0.0531	0.0015
5	rs77886121	153628389	0.89	0.118826527661215	0.93	0.346822133743557	0.0182327233449694	0.0809835855775281	0.0069	0.0062	0.0926	0.014	0.043	0.0131	0.0135	0.0246	0.001	0.0333	0.0446	0.1214	0.0032	0.0426	0.1303	0.0126	0.0152	0.0027	0.0016	0.017	0.0206	0.1427	0.0302	0.1086	0.0531	0.0015
5	rs7701364	153635636	0.89	0.118826527661215	0.93	0.346822133743557	0.0182246544203581	0.0928891291361596	0.0072	0.0062	0.0924	0.0142	0.043	0.0132	0.0135	0.0246	0.001	0.0331	0.0446	0.1214	0.0032	0.0425	0.1299	0.0126	0.0152	0.0027	0.0016	0.017	0.0206	0.1424	0.0303	0.1089	0.0531	0.0015
5	rs514699	153639043	0.89	0.118826527661215	0.93	0.346822133743557	0.0216103210355772	0.0794955290774959	0.0076	0.0062	0.0923	0.0143	0.0429	0.0133	0.0136	0.0244	0.001	0.0333	0.0446	0.1212	0.0033	0.0422	0.1295	0.0126	0.0152	0.0027	0.0017	0.0171	0.0207	0.1415	0.0304	0.1093	0.0535	0.0015
5	rs34902129	153653323	0.89	0.118826527661215	0.94	0.308944172156586	0.0219315834370779	0.084980754784386	0.0075	0.0062	0.0923	0.0144	0.0432	0.0134	0.0136	0.0242	0.001	0.0334	0.0446	0.1215	0.0033	0.0423	0.1295	0.0126	0.0152	0.0026	0.0017	0.0169	0.0208	0.1412	0.0304	0.1094	0.0533	0.0015
5	rs17628768	153663571	0.89	0.118826527661215	0.94	0.308944172156586	0.0205786591572818	0.077211288840029	0.0076	0.0062	0.0924	0.0144	0.0432	0.0135	0.0136	0.0242	0.0011	0.0334	0.0445	0.1215	0.0033	0.0422	0.1295	0.0126	0.0153	0.0027	0.0017	0.0168	0.0208	0.1408	0.0303	0.1098	0.0532	0.0016
5	rs11954189	153668639	0.89	0.118826527661215	0.94	0.308944172156586	0.0246066720528866	0.0789773617711192	0.0078	0.0065	0.0922	0.0146	0.0433	0.0137	0.0137	0.0241	0.0012	0.0334	0.0445	0.1214	0.0034	0.0417	0.1294	0.0127	0.0154	0.0031	0.0018	0.0166	0.0211	0.1397	0.0301	0.1099	0.053	0.0016
5	rs114612424	153673334	0.89	0.118826527661215	0.94	0.308944172156586	0.0254076333712427	0.0533839117824045	0.0078	0.0066	0.0921	0.0146	0.0433	0.0138	0.0137	0.0241	0.0012	0.0334	0.0446	0.1214	0.0034	0.0414	0.1293	0.0127	0.0157	0.0031	0.0019	0.0165	0.0211	0.1395	0.03	0.11	0.053	0.0016
5	rs78264945	153674061	0.89	0.118826527661215	0.95	0.274028283204826	0.0255514925663151	0.0535093889511163	0.0079	0.0066	0.0921	0.0146	0.0433	0.0138	0.0137	0.0241	0.0012	0.0334	0.0446	0.1214	0.0034	0.0414	0.1293	0.0127	0.0158	0.0031	0.0019	0.0165	0.0211	0.1394	0.03	0.11	0.053	0.0016
5	rs17115870	153676948	0.89	0.118826527661215	0.95	0.274028283204826	0.0285854363981676	0.0581108038099986	0.0079	0.0066	0.0924	0.0145	0.0434	0.0138	0.0137	0.0242	0.0012	0.0334	0.0446	0.1213	0.0037	0.0412	0.1293	0.0127	0.0158	0.0032	0.0019	0.0165	0.0211	0.1392	0.03	0.11	0.0528	0.0016
5	rs116234419	153681873	0.89	0.118826527661215	0.95	0.274028283204826	0.0271724769542148	0.0454468228168755	0.0079	0.0066	0.0924	0.0145	0.0433	0.0138	0.0137	0.0241	0.0012	0.0334	0.0446	0.1213	0.0037	0.0412	0.1293	0.0127	0.0158	0.0032	0.0019	0.0165	0.0211	0.1392	0.03	0.11	0.0528	0.0016
5	rs6897371	153696792	0.88	0.140769569262351	0.95	0.274028283204826	0.0289213358540493	0.0463861150393925	0.0078	0.0067	0.0923	0.0147	0.0431	0.0139	0.0136	0.0241	0.0012	0.0333	0.0449	0.121	0.0038	0.0416	0.1292	0.0126	0.0159	0.0031	0.0019	0.0168	0.021	0.1387	0.03	0.1104	0.0527	0.0016
5	rs153418	153703523	0.88	0.140769569262351	0.95	0.274028283204826	0.0299457533101287	0.0571387447713497	0.0078	0.0068	0.0922	0.0149	0.0429	0.014	0.0135	0.0243	0.0012	0.0335	0.0451	0.1205	0.0039	0.0418	0.1286	0.0127	0.016	0.0032	0.002	0.0173	0.0209	0.1382	0.03	0.1103	0.0527	0.0016
5	rs62379875	153707625	0.88	0.140769569262351	0.95	0.274028283204826	0.0284629674770207	0.0533212210170156	0.0078	0.0068	0.0921	0.0149	0.0429	0.014	0.0135	0.0246	0.0013	0.0336	0.0452	0.1203	0.0039	0.0419	0.1283	0.0127	0.016	0.0032	0.002	0.0174	0.0209	0.138	0.03	0.1102	0.0528	0.0016
5	rs11959324	153718344	0.88	0.140769569262351	0.95	0.274028283204826	0.0378410551349653	0.0696086068536865	0.0078	0.0069	0.0918	0.0151	0.0427	0.0138	0.0135	0.0248	0.0013	0.0337	0.0453	0.1201	0.0041	0.0423	0.1275	0.0129	0.0163	0.0032	0.0021	0.0181	0.0209	0.1372	0.0298	0.1103	0.0528	0.0016
5	rs8180481	153721048	0.88	0.140769569262351	0.95	0.274028283204826	0.0364085602001976	0.067793837675817	0.0079	0.0069	0.0917	0.0152	0.0426	0.0139	0.0135	0.0249	0.0013	0.0339	0.0454	0.1201	0.0041	0.0423	0.1273	0.0129	0.0163	0.0032	0.0021	0.0183	0.0208	0.1368	0.0299	0.1102	0.0527	0.0016
5	rs27150	153734239	0.88	0.140769569262351	0.97	0.212655582583661	0.0394515021946291	0.0610024421931674	0.008	0.0071	0.0905	0.0154	0.0429	0.0144	0.0142	0.0257	0.0014	0.0344	0.0458	0.1203	0.0045	0.0436	0.1257	0.0129	0.0168	0.0034	0.0023	0.0183	0.0204	0.1346	0.0296	0.1093	0.0525	0.0017
5	rs13164128	153734979	0.88	0.140769569262351	0.97	0.212655582583661	0.0394375410789093	0.0362121591486329	0.0081	0.0072	0.0903	0.0154	0.043	0.0146	0.0145	0.0257	0.0014	0.0347	0.0458	0.1204	0.0045	0.0437	0.1249	0.0129	0.0175	0.0036	0.0024	0.0183	0.0203	0.1338	0.0299	0.1088	0.0525	0.0015
5	rs918510	153735484	0.88	0.140769569262351	0.97	0.212655582583661	0.046739942066198	0.0396058611667945	0.0082	0.0073	0.09	0.0154	0.043	0.0147	0.0148	0.0258	0.0015	0.035	0.0459	0.1206	0.0046	0.044	0.1241	0.013	0.0179	0.0037	0.0024	0.0183	0.0203	0.1331	0.0301	0.1083	0.0526	0.0015
5	rs7730696	153737288	0.87	0.165571370278195	0.97	0.212655582583661	0.0729703679381769	0.0826333451104271	0.0079	0.0073	0.0904	0.0163	0.0429	0.0154	0.0152	0.0253	0.0016	0.0355	0.0461	0.1197	0.0045	0.0438	0.1206	0.0135	0.0185	0.005	0.0027	0.0191	0.0197	0.1315	0.0301	0.1081	0.0532	0.0017
5	rs35399609	153738766	0.87	0.165571370278195	0.97	0.212655582583661	0.0876288310721942	0.0248012363285084	0.0078	0.0071	0.0913	0.0168	0.0426	0.0161	0.0152	0.0252	0.0017	0.0363	0.0457	0.1212	0.0046	0.0433	0.1182	0.0136	0.0182	0.0055	0.0029	0.0192	0.0192	0.1313	0.0302	0.107	0.0535	0.0017
5	rs72795420	153739585	0.87	0.165571370278195	0.97	0.212655582583661	0.0900674533119345	0.0298445901737931	0.0078	0.0071	0.0914	0.0168	0.0426	0.0161	0.0152	0.0252	0.0017	0.0363	0.0457	0.1212	0.0046	0.0433	0.1181	0.0136	0.0182	0.0056	0.0029	0.0193	0.0192	0.1313	0.0302	0.1069	0.0535	0.0017
5	rs27154	153741843	0.87	0.165571370278195	0.97	0.212655582583661	0.108202685298765	0.0401571546215348	0.0078	0.0071	0.0915	0.0168	0.0426	0.0159	0.0152	0.0251	0.0017	0.0361	0.0458	0.1214	0.0046	0.0433	0.118	0.0136	0.0182	0.0056	0.003	0.0198	0.0193	0.1313	0.0299	0.1068	0.0536	0.0017
5	rs153413	153748359	0.87	0.165571370278195	0.97	0.212655582583661	0.105278806202435	0.0396608360676342	0.0078	0.0071	0.0917	0.0167	0.0425	0.016	0.0152	0.0251	0.0017	0.0362	0.0458	0.1215	0.0046	0.0431	0.1174	0.0137	0.0181	0.0056	0.003	0.0199	0.0191	0.1313	0.03	0.1069	0.0539	0.0018
5	rs75465078	153750464	0.87	0.165571370278195	0.97	0.212655582583661	0.092794166587624	0.0358436157932095	0.0078	0.0071	0.0917	0.0167	0.0425	0.016	0.0152	0.0251	0.0017	0.0362	0.0458	0.1215	0.0046	0.0431	0.1173	0.0137	0.0181	0.0056	0.003	0.0198	0.0191	0.1315	0.03	0.1069	0.0539	0.0018
5	rs17636743	153753867	0.87	0.165571370278195	0.97	0.212655582583661	0.0686521283334818	0.0200433765327634	0.0077	0.0071	0.0918	0.0167	0.0425	0.0163	0.0153	0.025	0.0018	0.0363	0.0457	0.1215	0.0046	0.0429	0.1169	0.0138	0.018	0.0055	0.0029	0.0198	0.0188	0.1319	0.0299	0.1072	0.0539	0.0018
5	rs115719455	153755034	0.87	0.165571370278195	0.97	0.212655582583661	0.0572301806711355	0.0156367713903019	0.0077	0.0071	0.0917	0.0166	0.0428	0.0164	0.0152	0.0251	0.0018	0.0366	0.0457	0.1216	0.0046	0.0429	0.1164	0.0136	0.0178	0.0054	0.0029	0.0198	0.0186	0.1326	0.0297	0.1073	0.0539	0.0018
5	rs115512252	153759134	0.86	0.193417951625055	0.97	0.212655582583661	0.0430939610712103	0.00663687948091612	0.0077	0.0071	0.0914	0.0166	0.043	0.0168	0.0153	0.0248	0.0018	0.0367	0.0458	0.1219	0.0047	0.0427	0.1154	0.0136	0.0177	0.0053	0.003	0.0197	0.0181	0.1341	0.0293	0.1078	0.0537	0.0018
5	rs17116042	153760329	0.86	0.193417951625055	0.98	0.18597139562509	0.0484219597274529	0.00833421748974815	0.0077	0.0071	0.0914	0.0165	0.043	0.0168	0.0153	0.0248	0.0018	0.0367	0.0458	0.1221	0.0047	0.0427	0.1152	0.0136	0.0176	0.0053	0.003	0.0197	0.0179	0.1343	0.0293	0.1078	0.0537	0.0018
5	rs750063	153760704	0.86	0.193417951625055	0.98	0.18597139562509	0.0481814894753998	0.0114984464347352	0.0077	0.0071	0.0914	0.0165	0.043	0.0169	0.0153	0.0247	0.0018	0.0367	0.0457	0.1223	0.0047	0.0427	0.1155	0.0136	0.0176	0.0053	0.003	0.0196	0.0179	0.1343	0.0293	0.1077	0.0537	0.0018
5	rs918509	153762653	0.86	0.193417951625055	1	0.139999700676332	0.0406079284438485	0.00770486185456981	0.0077	0.0071	0.0913	0.0164	0.0429	0.017	0.0153	0.0245	0.0018	0.0368	0.0457	0.1221	0.0046	0.0432	0.1153	0.0135	0.0174	0.0053	0.003	0.02	0.0176	0.1346	0.0293	0.1076	0.0536	0.0018
5	rs73283390	153764373	0.86	0.193417951625055	1	0.139999700676332	0.0326426122906541	0.004770465624889	0.0077	0.0071	0.0913	0.0164	0.0429	0.017	0.0153	0.0245	0.0018	0.0368	0.0458	0.1221	0.0046	0.0431	0.1152	0.0135	0.0174	0.0053	0.003	0.02	0.0176	0.1348	0.0293	0.1077	0.0536	0.0018
5	rs2034577	153766356	0.86	0.193417951625055	1	0.139999700676332	0.0263215537732106	0.00512161637584443	0.0077	0.0071	0.0914	0.0163	0.043	0.017	0.0152	0.0244	0.0018	0.0368	0.0459	0.1221	0.0045	0.043	0.115	0.0134	0.0174	0.0053	0.003	0.0199	0.0176	0.1351	0.0293	0.1079	0.0535	0.0019
5	rs73283393	153768231	0.87	0.165571370278195	1	0.139999700676332	0.018928161727025	0.00514151570516463	0.0077	0.0071	0.0916	0.0163	0.043	0.0169	0.0152	0.0241	0.0018	0.037	0.046	0.1215	0.0043	0.0428	0.1149	0.0134	0.0173	0.0053	0.003	0.0198	0.0176	0.1356	0.0294	0.1083	0.0535	0.0019
5	rs113796111	153769996	0.87	0.165571370278195	1	0.139999700676332	0.0164820740162971	0.00584260433449458	0.0077	0.007	0.0917	0.0163	0.0432	0.0168	0.0152	0.0241	0.0018	0.0371	0.0461	0.1214	0.0042	0.0427	0.1147	0.0134	0.0173	0.0053	0.0029	0.0198	0.0177	0.1357	0.0294	0.1085	0.0534	0.0019
5	rs10064410	153772161	0.87	0.165571370278195	1	0.139999700676332	0.0153786214381595	0.00882970978596769	0.0077	0.007	0.0918	0.0162	0.0433	0.0168	0.0151	0.0241	0.0019	0.0372	0.0461	0.1214	0.0042	0.0426	0.1146	0.0133	0.0173	0.0053	0.0029	0.0198	0.0177	0.1357	0.0295	0.1086	0.0533	0.002
5	rs4499886	153774758	0.87	0.165571370278195	1	0.139999700676332	0.00679099732434404	0.00717231105158613	0.0075	0.0066	0.0943	0.0152	0.0417	0.0171	0.0145	0.0228	0.0022	0.0379	0.0467	0.122	0.0037	0.0415	0.1161	0.0125	0.0174	0.005	0.0025	0.0191	0.019	0.1373	0.0305	0.1069	0.0533	0.0023
5	rs889028	153775540	0.87	0.165571370278195	1.01	0.120454976543865	0.00576228862353599	0.00696019720309229	0.0074	0.0066	0.0944	0.0152	0.0416	0.0171	0.0145	0.0228	0.0022	0.0379	0.0467	0.1221	0.0037	0.0414	0.116	0.0125	0.0174	0.005	0.0025	0.0191	0.019	0.1373	0.0306	0.107	0.0531	0.0023
5	rs10040997	153778717	0.88	0.140769569262351	1.02	0.103026239636585	0.00514675323923456	0.0100906146204947	0.007	0.0065	0.095	0.0149	0.041	0.0173	0.0143	0.0228	0.0022	0.0379	0.0465	0.1225	0.0038	0.041	0.1164	0.0126	0.0174	0.0049	0.0025	0.0191	0.019	0.1377	0.0307	0.1073	0.0529	0.0023
5	rs10068322	153779357	0.88	0.140769569262351	1.01	0.120454976543865	0.00550630246816235	0.0089892598333955	0.0069	0.0064	0.0952	0.0148	0.0408	0.0174	0.0142	0.0227	0.0021	0.0378	0.0464	0.1228	0.0038	0.0411	0.1165	0.0126	0.0174	0.0048	0.0025	0.019	0.019	0.1379	0.0307	0.1074	0.0528	0.0023
5	rs3756644	153780979	0.88	0.140769569262351	1.01	0.120454976543865	0.00461782311258836	0.0122374530174724	0.0064	0.0063	0.0966	0.0145	0.0403	0.0178	0.0141	0.0228	0.002	0.0379	0.0462	0.1234	0.0038	0.0404	0.1165	0.0128	0.0174	0.0044	0.0024	0.019	0.0189	0.1381	0.0307	0.108	0.0525	0.0022
5	rs75808885	153784286	0.88	0.140769569262351	1.01	0.120454976543865	0.00495440731339152	0.0154956374551599	0.0062	0.0063	0.0971	0.0144	0.0402	0.0179	0.0141	0.0228	0.002	0.0379	0.0461	0.1236	0.0038	0.0401	0.1164	0.0128	0.0176	0.0043	0.0023	0.0189	0.0189	0.1386	0.0307	0.1079	0.0526	0.0021
5	rs73285221	153784745	0.88	0.140769569262351	1.01	0.120454976543865	0.00513746382576608	0.0114379161569469	0.0061	0.0062	0.0973	0.0143	0.0401	0.018	0.014	0.0228	0.0019	0.0379	0.046	0.1236	0.0038	0.0399	0.1162	0.0128	0.0177	0.0043	0.0023	0.0189	0.0189	0.1389	0.0307	0.108	0.0526	0.0021
5	rs3776995	153788200	0.87	0.165571370278195	1.01	0.120454976543865	0.00617239786384458	0.0120505153793336	0.0058	0.0062	0.0978	0.0142	0.04	0.0182	0.014	0.0229	0.0019	0.038	0.0457	0.1239	0.0037	0.0394	0.1158	0.0129	0.0179	0.004	0.0022	0.0191	0.0189	0.1395	0.0307	0.1081	0.0529	0.0021
5	rs13162143	153788496	0.87	0.165571370278195	1.01	0.120454976543865	0.00707198544549351	0.011895846493186	0.0058	0.0062	0.0979	0.0141	0.04	0.0182	0.014	0.0229	0.0019	0.038	0.0457	0.124	0.0037	0.0393	0.1157	0.0129	0.0179	0.004	0.0022	0.0191	0.019	0.1396	0.0307	0.108	0.0529	0.0021
5	rs4958734	153789505	0.87	0.165571370278195	1.01	0.120454976543865	0.00596808710360002	0.0124889663012906	0.0057	0.0062	0.0981	0.0141	0.0398	0.0181	0.014	0.0229	0.0018	0.038	0.0456	0.1241	0.0037	0.0391	0.1153	0.0131	0.018	0.0039	0.0022	0.019	0.0187	0.1399	0.0308	0.1081	0.0529	0.0021
5	rs3776998	153797838	0.86	0.193417951625055	1.01	0.120454976543865	0.00809995558588537	0.026555233577288	0.0051	0.006	0.0993	0.014	0.0391	0.0179	0.0138	0.0229	0.0019	0.0386	0.0453	0.1272	0.0036	0.0375	0.1142	0.0131	0.0173	0.004	0.0021	0.0188	0.018	0.1424	0.0314	0.1083	0.0519	0.002
5	rs11952320	153800600	0.86	0.193417951625055	1.01	0.120454976543865	0.0097344322433646	0.0303777869732821	0.005	0.0059	0.0996	0.0139	0.0389	0.0177	0.0136	0.0229	0.0019	0.0386	0.0453	0.128	0.0036	0.0372	0.1139	0.0131	0.0171	0.0039	0.0021	0.0187	0.0179	0.1431	0.0316	0.1085	0.0517	0.002
5	rs9324783	153808321	0.86	0.193417951625055	1.01	0.120454976543865	0.00976482122174376	0.0318044820468864	0.005	0.0059	0.0995	0.0139	0.0389	0.0177	0.0136	0.0229	0.0019	0.0386	0.0453	0.128	0.0036	0.0372	0.1139	0.0131	0.0171	0.004	0.0021	0.0187	0.0179	0.1431	0.0316	0.1085	0.0517	0.002
5	rs35020064	153810573	0.86	0.193417951625055	1.01	0.120454976543865	0.0106398249956119	0.0370609845395005	0.005	0.0059	0.0996	0.0138	0.0385	0.0176	0.0136	0.0228	0.0019	0.0388	0.0453	0.128	0.0036	0.0371	0.1138	0.0132	0.017	0.0041	0.0021	0.0186	0.0179	0.1431	0.0319	0.1087	0.0518	0.002
5	rs58537274	153818874	0.86	0.193417951625055	1.01	0.120454976543865	0.0108359509204993	0.0399362256014558	0.0051	0.0058	0.0996	0.0137	0.0383	0.0174	0.0136	0.0228	0.002	0.0388	0.0456	0.1282	0.0037	0.0371	0.1135	0.0134	0.0169	0.0043	0.0021	0.0182	0.0177	0.1429	0.0323	0.1089	0.0516	0.002
5	rs2351481	153823460	0.86	0.193417951625055	1.01	0.120454976543865	0.0130821192800727	0.0469181924348077	0.0051	0.0058	0.0997	0.0135	0.0382	0.0174	0.0135	0.0229	0.002	0.0389	0.0458	0.1283	0.0037	0.037	0.1133	0.0134	0.0169	0.0044	0.0021	0.0182	0.0176	0.1428	0.0326	0.109	0.0516	0.002
5	rs79034785	153828052	0.86	0.193417951625055	1	0.139999700676332	0.0167838819518682	0.0380805533671261	0.0051	0.0058	0.0998	0.0134	0.0381	0.0176	0.0134	0.023	0.0021	0.039	0.0459	0.1286	0.0038	0.0368	0.1127	0.0136	0.0167	0.0046	0.0021	0.0181	0.0173	0.1425	0.0328	0.1091	0.0518	0.002
5	rs78321784	153834325	0.86	0.193417951625055	1	0.139999700676332	0.025500047759233	0.032353566009896	0.0051	0.0058	0.0999	0.0132	0.038	0.0178	0.0133	0.0232	0.0023	0.0392	0.0462	0.1289	0.0038	0.0366	0.112	0.0138	0.0164	0.0049	0.0021	0.0179	0.017	0.1421	0.0331	0.1096	0.0519	0.0019
5	rs114027642	153839432	0.86	0.193417951625055	1	0.139999700676332	0.0299227146316239	0.0377572290299167	0.0051	0.0058	0.0999	0.0131	0.038	0.0178	0.0132	0.0232	0.0023	0.0391	0.0463	0.1289	0.0038	0.0365	0.1118	0.0138	0.0164	0.0049	0.0021	0.0178	0.017	0.142	0.0335	0.1095	0.052	0.0019
5	Affx-25899100	153840472	0.86	0.193417951625055	1	0.139999700676332	0.0292486804133427	0.037328074890177	0.0051	0.0058	0.1	0.0131	0.038	0.0178	0.0132	0.0232	0.0023	0.0391	0.0461	0.1289	0.0038	0.0365	0.112	0.0138	0.0164	0.0049	0.0021	0.0178	0.0169	0.142	0.0335	0.1095	0.052	0.0019
5	rs10037652	153846868	0.86	0.193417951625055	1	0.139999700676332	0.0324593470467168	0.0541386848519797	0.0051	0.0058	0.1	0.0131	0.038	0.0178	0.0132	0.0232	0.0024	0.0391	0.0461	0.1289	0.0038	0.0365	0.112	0.0139	0.0163	0.0049	0.0021	0.0177	0.0169	0.1419	0.0335	0.1098	0.0519	0.0019
5	rs115606637	153846922	0.86	0.193417951625055	1	0.139999700676332	0.0323375711788687	0.0517024860776062	0.0051	0.0058	0.1	0.0131	0.038	0.0178	0.0132	0.0232	0.0024	0.0391	0.0461	0.1289	0.0038	0.0365	0.112	0.0139	0.0163	0.0049	0.0021	0.0177	0.0169	0.1419	0.0335	0.1098	0.0519	0.0019
5	rs4958740	153850649	0.86	0.193417951625055	1	0.139999700676332	0.034248668731971	0.0542649254622272	0.0051	0.0058	0.1	0.0131	0.038	0.0178	0.0132	0.0231	0.0024	0.0391	0.0461	0.129	0.0038	0.0364	0.1119	0.0139	0.0164	0.0049	0.0021	0.0178	0.0169	0.1418	0.0335	0.1098	0.0519	0.0019
5	rs34198899	153857038	0.86	0.193417951625055	1	0.139999700676332	0.031279712393212	0.0442846865317722	0.0051	0.0058	0.1001	0.0131	0.038	0.0179	0.0132	0.0231	0.0024	0.039	0.0461	0.129	0.0038	0.0364	0.1119	0.0139	0.0164	0.0049	0.0021	0.0178	0.0169	0.1419	0.0335	0.1099	0.0518	0.0019
5	rs3101863	153862679	0.86	0.193417951625055	1	0.139999700676332	0.0301189419438806	0.0451550381444514	0.0051	0.0058	0.1003	0.013	0.0379	0.0179	0.0133	0.0231	0.0024	0.0389	0.0461	0.1291	0.0038	0.0363	0.1117	0.0139	0.0164	0.0049	0.0021	0.0178	0.0169	0.1421	0.0336	0.1101	0.0515	0.0019
5	rs77489367	153862734	0.86	0.193417951625055	1	0.139999700676332	0.0301189419438806	0.0449803670229448	0.0051	0.0058	0.1003	0.013	0.0379	0.0179	0.0133	0.0231	0.0024	0.0389	0.0461	0.1291	0.0038	0.0363	0.1117	0.0139	0.0164	0.0049	0.0021	0.0178	0.0169	0.1421	0.0336	0.1101	0.0515	0.0019
5	rs953780	153866058	0.86	0.193417951625055	0.96	0.241969076141015	0.0262270264245801	0.0457980619127891	0.0052	0.0058	0.1002	0.0131	0.038	0.0179	0.0134	0.0231	0.0024	0.0388	0.046	0.1291	0.0038	0.0362	0.1115	0.014	0.0164	0.0049	0.0021	0.0178	0.0169	0.1424	0.0336	0.1101	0.0514	0.0019
5	rs10054375	153871832	0.86	0.193417951625055	0.96	0.241969076141015	0.023097499025972	0.0487110428796744	0.0053	0.0058	0.1002	0.0133	0.0382	0.0179	0.0135	0.0232	0.0024	0.0389	0.046	0.129	0.0037	0.0362	0.1114	0.014	0.0164	0.0049	0.002	0.0175	0.0169	0.1428	0.0335	0.11	0.051	0.0019
5	rs12659445	153872138	0.86	0.193417951625055	0.96	0.241969076141015	0.0241388100647342	0.051332012947862	0.0053	0.0058	0.1001	0.0133	0.0381	0.0179	0.0135	0.0232	0.0024	0.0389	0.046	0.1291	0.0037	0.0362	0.1115	0.014	0.0166	0.0049	0.002	0.0175	0.0169	0.1426	0.0336	0.11	0.051	0.0019
5	rs13185595	153872170	0.86	0.193417951625055	0.96	0.241969076141015	0.0241091644958905	0.0485906013625322	0.0053	0.0058	0.1001	0.0133	0.0381	0.0179	0.0135	0.0232	0.0024	0.0389	0.046	0.1291	0.0037	0.0362	0.1115	0.014	0.0167	0.0049	0.002	0.0175	0.0169	0.1425	0.0336	0.11	0.0511	0.0019
5	rs283440	153880459	0.87	0.165571370278195	0.96	0.241969076141015	0.0126577956682978	0.0361594049063466	0.0055	0.0062	0.1002	0.0125	0.0386	0.0179	0.0136	0.0231	0.0025	0.0397	0.0452	0.1288	0.0037	0.0365	0.1108	0.0144	0.0161	0.0053	0.0022	0.0187	0.016	0.1426	0.0331	0.1102	0.0503	0.0021
5	rs283443	153881676	0.87	0.165571370278195	0.96	0.241969076141015	0.0119282760329211	0.0307683230870573	0.0055	0.0062	0.1002	0.0125	0.0386	0.0179	0.0136	0.0231	0.0025	0.0396	0.0452	0.1288	0.0037	0.0365	0.1108	0.0144	0.0161	0.0053	0.0022	0.0187	0.016	0.1426	0.0331	0.1102	0.0503	0.0021
5	rs80164565	153884201	0.87	0.165571370278195	0.95	0.274028283204826	0.0145413679795325	0.0341808106081697	0.0056	0.0063	0.1005	0.012	0.039	0.0181	0.0132	0.0232	0.0025	0.0396	0.0453	0.1293	0.0037	0.0366	0.1107	0.0141	0.0159	0.0056	0.0023	0.0187	0.0158	0.1423	0.0332	0.1097	0.0502	0.0023
5	rs7733449	153885015	0.87	0.165571370278195	0.95	0.274028283204826	0.0178960685917336	0.0366885226314839	0.0057	0.0064	0.1006	0.0118	0.0392	0.0181	0.0131	0.0232	0.0026	0.0395	0.0454	0.1295	0.0036	0.0367	0.1109	0.014	0.0158	0.0057	0.0023	0.0186	0.0158	0.142	0.0332	0.1095	0.0501	0.0024
5	rs374418	153887991	0.87	0.165571370278195	0.95	0.274028283204826	0.017729456004951	0.0470961458690523	0.0057	0.0064	0.1005	0.0117	0.0394	0.0181	0.013	0.0232	0.0025	0.0397	0.0455	0.1295	0.0034	0.0368	0.1111	0.0139	0.0157	0.0058	0.0023	0.0186	0.0158	0.1421	0.0332	0.1093	0.05	0.0024
5	rs71590137	153889167	0.87	0.165571370278195	0.95	0.274028283204826	0.0182085243940952	0.0399914064391814	0.0057	0.0064	0.1005	0.0117	0.0394	0.0181	0.013	0.0233	0.0025	0.0397	0.0456	0.1295	0.0034	0.0367	0.111	0.0138	0.0157	0.0058	0.0023	0.0186	0.0158	0.1421	0.0332	0.1092	0.05	0.0024
5	rs4958377	153891017	0.87	0.165571370278195	0.95	0.274028283204826	0.0189945950637476	0.0392767337028858	0.0058	0.0064	0.1005	0.0117	0.0394	0.0181	0.0131	0.0233	0.0025	0.0398	0.0456	0.1295	0.0034	0.0367	0.1109	0.0137	0.0157	0.0058	0.0023	0.0186	0.0158	0.1421	0.0332	0.1092	0.0499	0.0024
5	rs10515708	153893977	0.87	0.165571370278195	0.95	0.274028283204826	0.0216743000334206	0.0570741906382361	0.0058	0.0064	0.1004	0.0116	0.0394	0.0181	0.013	0.0233	0.0026	0.0399	0.0456	0.1294	0.0034	0.0368	0.111	0.0138	0.0157	0.0058	0.0023	0.0186	0.0158	0.142	0.0331	0.1092	0.0498	0.0024
5	rs76083344	153898905	0.88	0.140769569262351	0.96	0.241969076141015	0.0151731035972716	0.0608033889332652	0.0065	0.0066	0.1001	0.0107	0.0396	0.0175	0.013	0.0239	0.0028	0.0413	0.0456	0.1285	0.0034	0.0374	0.1119	0.0134	0.0157	0.0061	0.0024	0.0185	0.0156	0.1418	0.0326	0.1093	0.049	0.0026
5	rs6860232	153903185	0.88	0.140769569262351	0.96	0.241969076141015	0.0254178898175322	0.106845058101914	0.0078	0.0069	0.0992	0.0101	0.0392	0.0172	0.0135	0.0248	0.0032	0.0436	0.0448	0.1266	0.0035	0.038	0.1135	0.0141	0.0158	0.0069	0.0024	0.0183	0.015	0.1403	0.0317	0.1089	0.0473	0.0029
5	rs694621	153904740	0.88	0.140769569262351	0.95	0.274028283204826	0.0252950072910208	0.136940671652922	0.0079	0.0069	0.0991	0.0101	0.0392	0.0172	0.0136	0.0248	0.0032	0.0435	0.0448	0.1265	0.0035	0.038	0.1136	0.0141	0.0157	0.0069	0.0024	0.0183	0.015	0.1404	0.0316	0.1086	0.0473	0.0029
5	rs78200067	153907707	0.88	0.140769569262351	0.95	0.274028283204826	0.0574100002680577	0.159140027848149	0.008	0.007	0.0987	0.0102	0.0392	0.0172	0.0138	0.0248	0.0035	0.0435	0.0449	0.1266	0.0035	0.038	0.1137	0.0142	0.0158	0.0075	0.0025	0.0182	0.015	0.1404	0.0316	0.1074	0.0468	0.0032
5	rs114545465	153927338	0.88	0.140769569262351	0.95	0.274028283204826	0.0814455091321135	0.238983484682923	0.0084	0.007	0.0983	0.0099	0.039	0.017	0.0138	0.0249	0.0037	0.0431	0.0455	0.1271	0.0036	0.0382	0.1149	0.0141	0.0156	0.0077	0.0026	0.0181	0.0149	0.1407	0.0314	0.1062	0.046	0.0035
5	rs4958746	153939575	0.88	0.140769569262351	0.95	0.274028283204826	0.0852558634117956	0.256125040364968	0.0084	0.007	0.0982	0.0098	0.039	0.017	0.0138	0.0249	0.0037	0.0431	0.0455	0.1271	0.0036	0.0382	0.115	0.0141	0.0156	0.0077	0.0027	0.0181	0.0149	0.1408	0.0314	0.1061	0.046	0.0035
5	rs76563320	153945342	0.88	0.140769569262351	0.95	0.274028283204826	0.0831532702855954	0.294923616028765	0.0084	0.007	0.0982	0.0098	0.039	0.017	0.0137	0.0249	0.0037	0.0431	0.0455	0.1271	0.0036	0.0383	0.115	0.0141	0.0155	0.0077	0.0027	0.0181	0.0149	0.1408	0.0314	0.1061	0.0461	0.0035
5	rs80102542	153945481	0.88	0.140769569262351	0.95	0.274028283204826	0.0843737820307543	0.290556551205595	0.0084	0.007	0.0982	0.0098	0.039	0.017	0.0137	0.0249	0.0037	0.0431	0.0455	0.1271	0.0036	0.0383	0.115	0.0141	0.0155	0.0077	0.0027	0.0181	0.0152	0.1408	0.0314	0.1061	0.0458	0.0035
5	rs115757082	153949896	0.88	0.140769569262351	0.95	0.274028283204826	0.0822624043847612	0.268907857295775	0.0084	0.007	0.0982	0.0098	0.039	0.017	0.0137	0.0249	0.0037	0.043	0.0454	0.1271	0.0036	0.0383	0.1151	0.0141	0.0155	0.0077	0.0027	0.0181	0.0152	0.1408	0.0314	0.1062	0.0458	0.0035
5	rs112010379	153953564	0.88	0.140769569262351	0.95	0.274028283204826	0.0794260711750591	0.269137879817265	0.0084	0.007	0.098	0.0099	0.0391	0.0171	0.0138	0.0249	0.0037	0.0429	0.0454	0.1271	0.0036	0.0382	0.115	0.0142	0.0155	0.0077	0.0027	0.0181	0.0152	0.1409	0.0314	0.106	0.0458	0.0035
5	rs116464191	153961588	0.88	0.140769569262351	0.95	0.274028283204826	0.0705112567807765	0.280599557323607	0.0085	0.007	0.0976	0.01	0.0393	0.0172	0.014	0.025	0.0037	0.0426	0.0451	0.1268	0.0037	0.0381	0.1152	0.0143	0.0156	0.0077	0.0027	0.0182	0.0151	0.1408	0.0314	0.1063	0.0456	0.0035
5	rs11749737	153969019	0.88	0.140769569262351	0.95	0.274028283204826	0.0670244750583122	0.258052722464064	0.0086	0.007	0.0973	0.01	0.0393	0.0174	0.0142	0.0251	0.0038	0.0425	0.0449	0.1265	0.0037	0.0381	0.1153	0.0144	0.0156	0.0077	0.0027	0.0183	0.015	0.1408	0.0315	0.1065	0.0456	0.0035
5	rs34075691	153985711	0.89	0.118826527661215	0.95	0.274028283204826	0.0527537369706673	0.251719950842985	0.0089	0.007	0.0974	0.0098	0.0399	0.0175	0.0147	0.0254	0.0037	0.0417	0.0443	0.1245	0.0038	0.0392	0.1158	0.0149	0.0149	0.0078	0.0025	0.0183	0.0151	0.1405	0.0322	0.1073	0.0446	0.0035
5	rs1824936	153986044	0.89	0.118826527661215	0.95	0.274028283204826	0.0545603414981805	0.251156942551563	0.0089	0.007	0.0974	0.0098	0.04	0.0175	0.0147	0.0254	0.0037	0.0417	0.0443	0.1247	0.0038	0.0392	0.1158	0.015	0.0149	0.0078	0.0025	0.0183	0.0151	0.1405	0.0322	0.1071	0.0445	0.0035
5	rs4958751	153995314	0.89	0.118826527661215	0.95	0.274028283204826	0.0486954721057947	0.228423737141454	0.0081	0.0067	0.0993	0.0097	0.0403	0.0162	0.0149	0.0261	0.0028	0.0413	0.043	0.1229	0.0035	0.0424	0.1147	0.0152	0.014	0.0081	0.0024	0.0181	0.0157	0.1409	0.0317	0.1094	0.0444	0.0033
5	rs114139851	153995341	0.89	0.118826527661215	0.95	0.274028283204826	0.0487115935072052	0.231158818895089	0.0081	0.0067	0.0993	0.0097	0.0403	0.0162	0.0149	0.0261	0.0028	0.0413	0.043	0.1229	0.0035	0.0424	0.1147	0.0152	0.014	0.0081	0.0024	0.0181	0.0157	0.1409	0.0317	0.1094	0.0444	0.0033
5	rs10875589	153998407	0.88	0.140769569262351	0.95	0.274028283204826	0.0465989807002773	0.247899378095038	0.0081	0.0067	0.0992	0.0097	0.0404	0.0161	0.0149	0.0261	0.0028	0.0413	0.0429	0.1229	0.0035	0.0425	0.1148	0.0153	0.0141	0.0081	0.0024	0.0181	0.0157	0.1409	0.0316	0.1094	0.0444	0.0033
5	rs73290716	153999101	0.88	0.140769569262351	0.95	0.274028283204826	0.0461467348336353	0.242648660608635	0.0081	0.0067	0.0992	0.0097	0.0404	0.0161	0.0149	0.0261	0.0028	0.0413	0.0429	0.1229	0.0035	0.0425	0.1148	0.0153	0.0141	0.0081	0.0024	0.018	0.0157	0.1409	0.0316	0.1094	0.0444	0.0033
5	rs113304163	154002760	0.89	0.118826527661215	0.95	0.274028283204826	0.0433913588179891	0.29385954252709	0.008	0.0067	0.0992	0.0098	0.0405	0.016	0.0149	0.0261	0.0027	0.0413	0.0428	0.1231	0.0035	0.0425	0.1151	0.0153	0.0141	0.008	0.0023	0.0179	0.0156	0.1408	0.0316	0.1094	0.0444	0.0033
5	rs62380486	154003711	0.89	0.118826527661215	0.95	0.274028283204826	0.0395913006121721	0.23072049778309	0.008	0.0067	0.0992	0.0098	0.0406	0.016	0.0148	0.0261	0.0027	0.0413	0.0428	0.1232	0.0035	0.0426	0.1153	0.0154	0.0141	0.008	0.0023	0.0178	0.0156	0.1407	0.0315	0.1094	0.0444	0.0033
5	rs6580095	154004265	0.88	0.140769569262351	0.95	0.274028283204826	0.0372339390331944	0.275139778890467	0.0079	0.0067	0.0991	0.0099	0.0408	0.0159	0.0148	0.0262	0.0027	0.0414	0.0428	0.1232	0.0036	0.0428	0.1149	0.0156	0.0142	0.008	0.0023	0.0179	0.0155	0.1405	0.0316	0.1091	0.0445	0.0032
5	rs62380488	154006729	0.89	0.118826527661215	0.95	0.274028283204826	0.024868257513821	0.220282308031626	0.0076	0.0065	0.099	0.01	0.0417	0.0155	0.0146	0.0265	0.0026	0.0414	0.0426	0.1227	0.0038	0.0431	0.116	0.0159	0.0142	0.008	0.0023	0.0177	0.0153	0.1405	0.0315	0.1082	0.0446	0.0031
5	rs6891821	154007478	0.89	0.118826527661215	0.95	0.274028283204826	0.0229255502203673	0.1763538447233	0.0076	0.0065	0.099	0.0101	0.0419	0.0155	0.0145	0.0266	0.0026	0.0414	0.0426	0.1227	0.0039	0.0432	0.1163	0.0159	0.0142	0.0079	0.0023	0.0177	0.0152	0.1406	0.0315	0.108	0.0446	0.0031
5	rs6892346	154007669	0.89	0.118826527661215	0.95	0.274028283204826	0.0242775013276264	0.149870600827366	0.0076	0.0065	0.099	0.01	0.0416	0.0154	0.0148	0.0266	0.0026	0.0414	0.0426	0.1224	0.0039	0.0432	0.1163	0.0159	0.0142	0.0079	0.0023	0.0178	0.0152	0.1406	0.0316	0.108	0.0446	0.0031
5	rs66461204	154009807	0.89	0.118826527661215	0.95	0.274028283204826	0.015723293279088	0.132665642787072	0.0074	0.0065	0.0984	0.0101	0.0416	0.0153	0.0148	0.0268	0.0025	0.0414	0.0426	0.1224	0.004	0.0433	0.1167	0.016	0.0143	0.0077	0.0023	0.0178	0.0152	0.1406	0.0317	0.1084	0.0444	0.0031
5	rs72797542	154014977	0.89	0.118826527661215	0.95	0.274028283204826	0.0053736569243405	0.0813573477662263	0.0069	0.0063	0.0971	0.0102	0.0415	0.0148	0.0147	0.0277	0.0022	0.0413	0.0428	0.1221	0.0041	0.0439	0.1182	0.0158	0.0145	0.0072	0.002	0.0177	0.0153	0.1407	0.0321	0.1096	0.0439	0.0028
5	rs72797545	154025254	0.89	0.118826527661215	0.96	0.241969076141015	0.00386805415593656	0.0987998293315967	0.0068	0.0062	0.0979	0.0105	0.0413	0.0142	0.0144	0.0284	0.002	0.0407	0.0427	0.1213	0.0041	0.0445	0.1182	0.0159	0.0143	0.0068	0.0019	0.0178	0.0154	0.1411	0.0324	0.1102	0.0434	0.0026
5	rs17116304	154027020	0.88	0.140769569262351	0.95	0.274028283204826	0.00382367792154387	0.101155027840316	0.0068	0.0062	0.098	0.0105	0.0413	0.0142	0.0144	0.0285	0.002	0.0407	0.0427	0.1213	0.0041	0.0445	0.1182	0.0159	0.0144	0.0068	0.0019	0.0177	0.0155	0.1411	0.0324	0.1102	0.0434	0.0026
5	rs66508886	154029875	0.88	0.140769569262351	0.95	0.274028283204826	0.00357276383546816	0.0868930442417432	0.0068	0.0062	0.0981	0.0106	0.0413	0.0141	0.0144	0.0285	0.002	0.0407	0.0426	0.1212	0.0042	0.0446	0.1181	0.016	0.0144	0.0067	0.0019	0.0177	0.0155	0.1412	0.0324	0.1103	0.0433	0.0026
5	rs17116316	154034205	0.88	0.140769569262351	0.95	0.274028283204826	0.00339048406836725	0.0738721523756238	0.0067	0.0061	0.0983	0.0106	0.0413	0.014	0.0144	0.0286	0.002	0.0407	0.0425	0.1211	0.0042	0.0448	0.1181	0.016	0.0144	0.0066	0.0019	0.0177	0.0155	0.1413	0.0325	0.1104	0.0432	0.0026
5	rs66783703	154040133	0.88	0.140769569262351	0.95	0.274028283204826	0.00314355752982049	0.0684197657324233	0.0067	0.006	0.0985	0.0106	0.0413	0.0139	0.0144	0.0287	0.002	0.0407	0.0423	0.1208	0.0042	0.045	0.1181	0.0159	0.0145	0.0066	0.0019	0.0176	0.0155	0.1414	0.0326	0.1106	0.043	0.0026
5	rs78711916	154045426	0.88	0.140769569262351	0.95	0.274028283204826	0.00281362984205362	0.0641568089496956	0.0067	0.0059	0.0985	0.0106	0.0412	0.0139	0.0144	0.0286	0.0019	0.0407	0.0423	0.1204	0.0042	0.0449	0.1186	0.016	0.0145	0.0065	0.0019	0.0177	0.0156	0.1418	0.0325	0.1109	0.0427	0.0026
5	rs6877043	154048367	0.88	0.140769569262351	0.95	0.274028283204826	0.00268521233698441	0.0684894613515642	0.0067	0.0058	0.0985	0.0106	0.0412	0.0138	0.0144	0.0286	0.0019	0.0407	0.0423	0.1202	0.0041	0.0449	0.1186	0.016	0.0145	0.0064	0.0019	0.0177	0.0156	0.1423	0.0325	0.1111	0.0426	0.0025
5	rs115876780	154054092	0.89	0.118826527661215	0.95	0.274028283204826	0.00254372346614162	0.107846881974332	0.0064	0.0057	0.1003	0.0104	0.0411	0.0132	0.0141	0.029	0.0018	0.0405	0.0424	0.1185	0.0041	0.0452	0.119	0.0158	0.0143	0.0059	0.0019	0.0179	0.0157	0.1426	0.0332	0.1114	0.0425	0.0024
5	rs13179034	154059487	0.89	0.118826527661215	0.95	0.274028283204826	0.00302557477314758	0.112144554967232	0.0064	0.0056	0.1011	0.0103	0.0411	0.0129	0.014	0.0292	0.0017	0.0404	0.0425	0.1176	0.0041	0.0453	0.1193	0.0157	0.0143	0.0056	0.0019	0.0181	0.0158	0.1428	0.0335	0.1116	0.0424	0.0024
5	rs75686232	154060699	0.89	0.118826527661215	0.95	0.274028283204826	0.0035797471384731	0.127637644228946	0.0064	0.0056	0.1014	0.0103	0.0411	0.0128	0.0139	0.0292	0.0017	0.0403	0.0425	0.1174	0.0041	0.0454	0.1191	0.0157	0.0142	0.0056	0.0019	0.0181	0.0158	0.1428	0.0336	0.1117	0.0423	0.0024
5	rs4958761	154065895	0.88	0.140769569262351	0.95	0.274028283204826	0.00922384559933891	0.126214354614854	0.0062	0.0055	0.103	0.0101	0.0411	0.0123	0.0139	0.0296	0.0017	0.04	0.0424	0.1166	0.0042	0.0455	0.1181	0.0156	0.0142	0.0057	0.0019	0.0182	0.0161	0.143	0.0339	0.1121	0.0421	0.0024
5	rs6580102	154069269	0.88	0.140769569262351	0.95	0.274028283204826	0.0615745351151027	0.174654689430168	0.0057	0.0046	0.1057	0.0102	0.0406	0.0126	0.0139	0.0292	0.0014	0.0393	0.0417	0.1155	0.0043	0.0454	0.1182	0.0152	0.014	0.0061	0.002	0.0182	0.0161	0.1433	0.0353	0.113	0.0416	0.0024
5	rs7715775	154069785	0.88	0.140769569262351	0.95	0.274028283204826	0.0719008096321998	0.172265620006629	0.0057	0.0046	0.1059	0.0102	0.0407	0.0125	0.0139	0.0293	0.0013	0.0395	0.0417	0.1154	0.0043	0.0455	0.1182	0.0152	0.014	0.0061	0.002	0.0181	0.016	0.1432	0.0353	0.113	0.0416	0.0024
5	rs75662337	154072168	0.88	0.140769569262351	0.95	0.274028283204826	0.0898505719870831	0.170679278220969	0.0057	0.0046	0.1058	0.0102	0.0407	0.0124	0.0139	0.0294	0.0013	0.0395	0.0417	0.1152	0.0043	0.0455	0.1183	0.0152	0.0139	0.0063	0.002	0.0181	0.016	0.143	0.0353	0.1131	0.0416	0.0024
5	rs76006405	154078489	0.88	0.140769569262351	0.95	0.274028283204826	0.0981475743775466	0.171471809883169	0.0057	0.0045	0.1058	0.0102	0.0408	0.0123	0.0139	0.0295	0.0013	0.0396	0.0417	0.1149	0.0043	0.0456	0.1185	0.0153	0.0139	0.0063	0.002	0.0181	0.016	0.1427	0.0354	0.1133	0.0416	0.0025
5	rs13154131	154087054	0.88	0.140769569262351	0.95	0.274028283204826	0.0984023579877865	0.15798257461064	0.0057	0.0046	0.1058	0.0101	0.0408	0.0124	0.0141	0.0295	0.0013	0.0397	0.0419	0.1144	0.0043	0.0457	0.1184	0.0153	0.0141	0.0062	0.002	0.0181	0.016	0.1423	0.0353	0.1133	0.0417	0.0025
5	rs73276703	154088617	0.88	0.140769569262351	0.95	0.274028283204826	0.0994256340083085	0.156347993447435	0.0057	0.0046	0.1058	0.0102	0.0408	0.0124	0.0142	0.0295	0.0013	0.0397	0.042	0.1144	0.0043	0.0457	0.1183	0.0153	0.0141	0.0062	0.002	0.0181	0.016	0.1422	0.0353	0.1133	0.0417	0.0025
5	rs76645988	154091050	0.88	0.140769569262351	0.94	0.308944172156586	0.0947733474528253	0.161463899793957	0.0056	0.0046	0.1058	0.0101	0.0408	0.0124	0.0142	0.0295	0.0013	0.0396	0.0419	0.1143	0.0043	0.0457	0.1184	0.0153	0.0142	0.0062	0.002	0.0181	0.016	0.1422	0.0353	0.1133	0.0417	0.0025
5	rs4958765	154091757	0.88	0.140769569262351	0.95	0.274028283204826	0.0957477519319744	0.165265487847853	0.0056	0.0046	0.1058	0.0101	0.0408	0.0124	0.0142	0.0295	0.0013	0.0397	0.0419	0.1143	0.0043	0.0457	0.1185	0.0153	0.0139	0.0062	0.002	0.0181	0.016	0.1422	0.0354	0.1133	0.0418	0.0025
5	rs7716580	154094462	0.88	0.140769569262351	0.95	0.274028283204826	0.0934098333480829	0.185952958339467	0.0056	0.0046	0.1058	0.0101	0.0408	0.0124	0.0142	0.0295	0.0013	0.0397	0.0419	0.1143	0.0043	0.0457	0.1186	0.0153	0.0139	0.0062	0.002	0.0181	0.016	0.1422	0.0354	0.1133	0.0418	0.0025
5	rs59525998	154123593	0.86	0.193417951625055	0.95	0.274028283204826	0.0829242579871079	0.254088928301906	0.0056	0.005	0.1068	0.0094	0.0416	0.0111	0.0122	0.0287	0.0022	0.0401	0.0408	0.1103	0.0043	0.048	0.1223	0.0126	0.0143	0.006	0.0025	0.016	0.0169	0.1424	0.0361	0.1134	0.0436	0.0034
5	rs116794050	154136891	0.86	0.193417951625055	0.95	0.274028283204826	0.0906232106818197	0.248235742009715	0.0057	0.005	0.1068	0.0094	0.0417	0.0111	0.0122	0.0287	0.0022	0.0401	0.0408	0.1103	0.0043	0.048	0.1223	0.0126	0.0143	0.006	0.0026	0.0159	0.0169	0.1425	0.0361	0.1134	0.0436	0.0034
5	rs114408852	154138101	0.86	0.193417951625055	0.96	0.241969076141015	0.0912054398401838	0.248684452246424	0.0057	0.005	0.1068	0.0094	0.0417	0.0111	0.0122	0.0287	0.0022	0.0401	0.0408	0.1103	0.0043	0.0481	0.1223	0.0126	0.0143	0.006	0.0026	0.0159	0.0169	0.1425	0.0361	0.1134	0.0436	0.0034
5	rs115631735	154140442	0.86	0.193417951625055	0.94	0.308944172156586	0.0921076670831362	0.251494699700036	0.0057	0.005	0.1068	0.0094	0.0417	0.0111	0.0122	0.0287	0.0022	0.0401	0.0407	0.1103	0.0043	0.048	0.1223	0.0126	0.0143	0.006	0.0027	0.0159	0.0169	0.1425	0.0361	0.1134	0.0436	0.0034
5	rs75057381	154142237	0.86	0.193417951625055	0.94	0.308944172156586	0.0939537453270856	0.255558940540181	0.0057	0.005	0.1068	0.0094	0.0417	0.0111	0.0122	0.0287	0.0022	0.0401	0.0407	0.1103	0.0043	0.048	0.1223	0.0126	0.0143	0.006	0.0027	0.0159	0.0169	0.1425	0.0361	0.1134	0.0436	0.0034
5	rs6882998	154144650	0.86	0.193417951625055	0.94	0.308944172156586	0.0955223328024907	0.261807608332423	0.0057	0.005	0.1068	0.0094	0.0416	0.0111	0.0122	0.0287	0.0022	0.0401	0.0407	0.1103	0.0043	0.0481	0.1223	0.0126	0.0143	0.006	0.0027	0.0159	0.0169	0.1425	0.0361	0.1134	0.0435	0.0034
5	rs115380213	154168219	0.86	0.193417951625055	0.94	0.308944172156586	0.101128545467108	0.262035722368887	0.0058	0.0049	0.1067	0.0093	0.0416	0.0111	0.0122	0.0287	0.0022	0.0402	0.0407	0.1102	0.0043	0.0483	0.1223	0.0126	0.0143	0.006	0.0027	0.0159	0.0169	0.1426	0.0362	0.1132	0.0436	0.0034
5	rs77021874	154172497	0.86	0.193417951625055	0.94	0.308944172156586	0.101934642129695	0.264434661671092	0.0058	0.0049	0.1067	0.0093	0.0416	0.0111	0.0122	0.0287	0.0022	0.0402	0.0406	0.1102	0.0043	0.0483	0.1223	0.0126	0.0143	0.006	0.0027	0.0159	0.0169	0.1426	0.0362	0.1132	0.0436	0.0034
5	rs17615383	154172972	0.86	0.193417951625055	0.93	0.346822133743557	0.102117216949144	0.263977194986213	0.0058	0.0049	0.1067	0.0093	0.0416	0.0111	0.0122	0.0287	0.0022	0.0402	0.0406	0.1102	0.0043	0.0483	0.1223	0.0126	0.0143	0.006	0.0027	0.0159	0.0169	0.1426	0.0362	0.1132	0.0436	0.0034
5	rs116193743	154174393	0.86	0.193417951625055	0.93	0.346822133743557	0.102561461633211	0.26580854189286	0.0058	0.0049	0.1067	0.0093	0.0416	0.0111	0.0122	0.0287	0.0022	0.0402	0.0406	0.1102	0.0043	0.0483	0.1223	0.0126	0.0143	0.006	0.0027	0.0159	0.0169	0.1426	0.0362	0.1132	0.0436	0.0034
5	rs4865	154198299	0.86	0.193417951625055	0.93	0.346822133743557	0.110819053376275	0.285272005136179	0.0059	0.0049	0.1066	0.0093	0.0416	0.0111	0.0122	0.0286	0.0022	0.0402	0.0406	0.1102	0.0043	0.0484	0.1223	0.0125	0.0143	0.0059	0.0028	0.0159	0.0169	0.1425	0.0363	0.1131	0.0435	0.0035
5	rs17641488	154203121	0.86	0.193417951625055	0.93	0.346822133743557	0.112529353643029	0.28001716471745	0.0059	0.0049	0.1066	0.0093	0.0416	0.0111	0.0122	0.0286	0.0022	0.0402	0.0406	0.1102	0.0043	0.0484	0.1223	0.0125	0.0143	0.0059	0.0028	0.0159	0.0169	0.1425	0.0363	0.1131	0.0435	0.0035
5	rs2560040	154209207	0.86	0.193417951625055	0.93	0.346822133743557	0.12910417579191	0.278388442716817	0.0059	0.0049	0.1067	0.0093	0.0416	0.0108	0.0122	0.0286	0.0022	0.0409	0.0406	0.1101	0.0043	0.0484	0.1222	0.0125	0.0143	0.0059	0.0029	0.0159	0.0169	0.1423	0.0363	0.113	0.0435	0.0035
5	rs62382170	154214232	0.86	0.193417951625055	0.93	0.346822133743557	0.133427313003134	0.277226858718505	0.0059	0.0049	0.1067	0.0093	0.0416	0.0108	0.0122	0.0286	0.0022	0.0411	0.0406	0.1101	0.0043	0.0484	0.1222	0.0125	0.0143	0.0059	0.0029	0.016	0.0169	0.1422	0.0363	0.1129	0.0434	0.0035
5	rs2688199	154253170	0.86	0.193417951625055	0.93	0.346822133743557	0.138464475483302	0.308621369479292	0.0066	0.0049	0.1066	0.0093	0.0417	0.0108	0.0122	0.0287	0.0022	0.0411	0.0396	0.1101	0.0043	0.0485	0.1222	0.0125	0.0144	0.0059	0.003	0.016	0.0169	0.1423	0.0364	0.1128	0.0435	0.0035
5	rs77733126	154257657	0.86	0.193417951625055	0.93	0.346822133743557	0.131529170374686	0.298004120633286	0.0065	0.0049	0.1067	0.0093	0.0417	0.0108	0.0122	0.0286	0.0021	0.0411	0.0397	0.1101	0.0043	0.0485	0.1222	0.0126	0.0144	0.006	0.0029	0.016	0.017	0.1423	0.0363	0.1128	0.0435	0.0034
5	rs56340489	154259962	0.86	0.193417951625055	0.93	0.346822133743557	0.12877287149879	0.291027713771247	0.0065	0.0049	0.1069	0.0094	0.0417	0.0108	0.0122	0.0286	0.0021	0.0411	0.0397	0.1101	0.0042	0.0485	0.1222	0.0126	0.0144	0.006	0.0029	0.016	0.017	0.1423	0.0362	0.1128	0.0434	0.0033
5	rs73806917	154264591	0.86	0.193417951625055	0.93	0.346822133743557	0.127094217496114	0.275371436614559	0.0064	0.0049	0.1071	0.0095	0.0417	0.0108	0.0121	0.0286	0.0021	0.0411	0.0397	0.1101	0.0042	0.0486	0.1223	0.0126	0.0145	0.006	0.0028	0.016	0.017	0.1424	0.0361	0.1128	0.0434	0.0033
5	rs2544880	154265119	0.86	0.193417951625055	0.93	0.346822133743557	0.11915894301367	0.266037737420555	0.0064	0.0049	0.1071	0.0096	0.0417	0.0108	0.0123	0.0286	0.0021	0.0411	0.0397	0.1101	0.0042	0.0486	0.1223	0.0126	0.0145	0.0059	0.0028	0.016	0.017	0.1424	0.0361	0.1128	0.0433	0.0032
5	rs816736	154271948	0.86	0.193417951625055	0.93	0.346822133743557	0.116507457700594	0.248572250592162	0.0064	0.0048	0.1072	0.0096	0.0417	0.0108	0.0123	0.0286	0.002	0.0412	0.0397	0.1101	0.0042	0.0485	0.1224	0.0126	0.0145	0.0058	0.0027	0.016	0.017	0.1423	0.0361	0.1127	0.0433	0.0032
5	rs6865950	154275786	0.86	0.193417951625055	0.93	0.346822133743557	0.116507457700594	0.248460064998204	0.0064	0.0048	0.1072	0.0096	0.0417	0.0108	0.0123	0.0286	0.002	0.0412	0.0397	0.1101	0.0042	0.0485	0.1224	0.0126	0.0145	0.0058	0.0027	0.016	0.017	0.1423	0.0361	0.1127	0.0433	0.0032
5	rs1421813	154282235	0.86	0.193417951625055	0.93	0.346822133743557	0.115998486330674	0.249694989085601	0.0064	0.0048	0.1072	0.0096	0.0417	0.0108	0.0123	0.0286	0.002	0.0412	0.0397	0.1101	0.0042	0.0485	0.1224	0.0126	0.0145	0.0058	0.0027	0.016	0.017	0.1423	0.0361	0.1127	0.0433	0.0032
5	rs10042134	154290661	0.86	0.193417951625055	0.92	0.387761932740255	0.11467594897929	0.252621592306637	0.0064	0.0048	0.1074	0.0096	0.0418	0.0108	0.0123	0.0287	0.002	0.0412	0.0397	0.1101	0.0042	0.0485	0.1225	0.0126	0.0146	0.0058	0.0026	0.0161	0.017	0.1422	0.036	0.1125	0.0433	0.0032
5	rs1974777	154291409	0.86	0.193417951625055	0.9	0.479198205640863	0.114816201735596	0.250706823069228	0.0064	0.0048	0.1074	0.0096	0.0418	0.0108	0.0123	0.0287	0.002	0.0412	0.0397	0.1101	0.0042	0.0485	0.1225	0.0126	0.0146	0.0058	0.0026	0.0161	0.017	0.1422	0.036	0.1125	0.0433	0.0032
5	rs348735	154296795	0.86	0.193417951625055	0.9	0.479198205640863	0.115519046393991	0.252621592306637	0.0064	0.0048	0.1074	0.0096	0.0418	0.0108	0.0123	0.0287	0.002	0.0412	0.0397	0.1101	0.0042	0.0485	0.1225	0.0126	0.0146	0.0058	0.0026	0.0161	0.017	0.1422	0.036	0.1125	0.0433	0.0032
5	rs76551019	154297122	0.86	0.193417951625055	0.9	0.479198205640863	0.115462721838774	0.252283357420548	0.0064	0.0048	0.1074	0.0096	0.0418	0.0108	0.0123	0.0287	0.002	0.0412	0.0397	0.1101	0.0042	0.0485	0.1225	0.0126	0.0146	0.0058	0.0026	0.0161	0.017	0.1422	0.036	0.1125	0.0433	0.0032
5	rs35522740	154307070	0.86	0.193417951625055	0.9	0.479198205640863	0.10682844654959	0.232036267690517	0.0064	0.0048	0.1075	0.0097	0.0419	0.0108	0.0123	0.0286	0.002	0.0412	0.0397	0.1101	0.0042	0.0486	0.1226	0.0126	0.0147	0.0058	0.0026	0.0161	0.0171	0.1419	0.036	0.1122	0.0433	0.0031
5	rs7726729	154307794	0.86	0.193417951625055	0.9	0.479198205640863	0.105571623482515	0.231158818895089	0.0064	0.0048	0.1075	0.0098	0.042	0.0108	0.0123	0.0286	0.002	0.0412	0.0397	0.1101	0.0041	0.0487	0.1226	0.0126	0.0147	0.0058	0.0026	0.0161	0.0171	0.1418	0.036	0.1121	0.0434	0.0031
5	rs903837	154307863	0.86	0.193417951625055	0.9	0.479198205640863	0.106613867123497	0.234234580008827	0.0064	0.0048	0.1075	0.0098	0.042	0.0108	0.0123	0.0286	0.002	0.0411	0.0397	0.1101	0.0042	0.0487	0.1225	0.0126	0.0147	0.0058	0.0026	0.0161	0.0171	0.1417	0.036	0.1121	0.0434	0.0032
5	rs13186258	154312551	0.86	0.193417951625055	0.9	0.479198205640863	0.0990667333276475	0.227223649507809	0.0064	0.0048	0.1075	0.0099	0.0418	0.0108	0.0122	0.0287	0.002	0.0411	0.0397	0.1101	0.0042	0.0488	0.1225	0.0128	0.0147	0.0058	0.0026	0.0162	0.0172	0.1415	0.0359	0.112	0.0432	0.0032
5	rs17563007	154342241	0.86	0.193417951625055	0.9	0.479198205640863	0.097867790427927	0.210641341207659	0.0064	0.0049	0.1076	0.0102	0.0417	0.0108	0.0122	0.0289	0.002	0.0412	0.0398	0.1097	0.0042	0.0494	0.1224	0.0132	0.0149	0.0057	0.0024	0.0164	0.0176	0.1408	0.0356	0.1115	0.0428	0.0031
5	rs3749671	154346296	0.86	0.193417951625055	0.91	0.431857736337621	0.0993743127421887	0.206719395934027	0.0064	0.0049	0.1076	0.0103	0.0417	0.0108	0.0122	0.0289	0.002	0.0412	0.0398	0.1096	0.0042	0.0495	0.1224	0.0134	0.0149	0.0057	0.0024	0.0164	0.0177	0.1407	0.0356	0.1114	0.0427	0.0031
5	rs6864277	154359644	0.86	0.193417951625055	0.9	0.479198205640863	0.0923034814392851	0.20334728517	0.0064	0.0049	0.1075	0.0104	0.0417	0.0108	0.0121	0.029	0.002	0.0411	0.0399	0.1094	0.0042	0.0496	0.1224	0.0133	0.015	0.0056	0.0024	0.0165	0.0178	0.1408	0.0355	0.1114	0.0427	0.0031
5	rs34509178	154365422	0.86	0.193417951625055	0.9	0.479198205640863	0.0902846658599796	0.202507155376648	0.0064	0.0049	0.1074	0.0104	0.0417	0.0108	0.0121	0.029	0.002	0.0411	0.0399	0.1094	0.0042	0.0496	0.1224	0.0133	0.015	0.0056	0.0024	0.0166	0.0178	0.1408	0.0354	0.1114	0.0428	0.0031
5	rs114586163	154366791	0.86	0.193417951625055	0.9	0.479198205640863	0.0890102910543009	0.199053962880584	0.0064	0.0048	0.1074	0.0104	0.0417	0.0108	0.0122	0.029	0.002	0.0411	0.0399	0.1095	0.0042	0.0497	0.1224	0.0133	0.0151	0.0056	0.0024	0.0167	0.0178	0.1408	0.0353	0.1114	0.0428	0.0031
5	rs62382246	154371920	0.86	0.193417951625055	0.9	0.479198205640863	0.0816945622296276	0.188712817630702	0.0063	0.0047	0.1073	0.0106	0.0416	0.0106	0.0123	0.0288	0.002	0.0411	0.04	0.1097	0.0041	0.0499	0.1224	0.0132	0.0152	0.0054	0.0023	0.017	0.0177	0.141	0.0351	0.1113	0.0429	0.003
5	rs79171933	154381504	0.86	0.193417951625055	0.9	0.479198205640863	0.0840041286594592	0.186973510486135	0.0063	0.0046	0.1073	0.0106	0.0416	0.0106	0.0123	0.0288	0.002	0.0411	0.04	0.1097	0.0041	0.05	0.1223	0.0132	0.0153	0.0054	0.0023	0.0171	0.0177	0.141	0.035	0.1113	0.0429	0.003
5	rs450699	154383798	0.86	0.193417951625055	0.9	0.479198205640863	0.0679859281349822	0.171670142682555	0.0062	0.0046	0.1073	0.0107	0.0413	0.011	0.0125	0.0287	0.0018	0.0411	0.04	0.1098	0.0041	0.0501	0.1225	0.0132	0.0153	0.0051	0.0022	0.0171	0.0177	0.1411	0.035	0.1115	0.0429	0.0028
5	rs79108349	154386790	0.86	0.193417951625055	0.9	0.479198205640863	0.0699767714034975	0.165461279592916	0.0061	0.0046	0.1073	0.0108	0.0412	0.0111	0.0125	0.0286	0.0017	0.0411	0.0401	0.1099	0.004	0.0501	0.1223	0.0133	0.0154	0.005	0.0021	0.017	0.0177	0.1411	0.0351	0.1115	0.043	0.0028
5	rs75356108	154389499	0.86	0.193417951625055	0.9	0.479198205640863	0.0843043931090326	0.152621024875718	0.006	0.0044	0.1071	0.0111	0.0411	0.0114	0.0126	0.0286	0.0014	0.0412	0.0404	0.1101	0.004	0.0504	0.1219	0.0134	0.0156	0.0048	0.0019	0.0168	0.0176	0.141	0.0355	0.1114	0.0431	0.0028
5	rs286599	154389514	0.86	0.193417951625055	0.9	0.479198205640863	0.0855823161875121	0.153859779379064	0.006	0.0044	0.1072	0.0111	0.0411	0.0114	0.0126	0.0286	0.0014	0.0412	0.0402	0.1102	0.004	0.0504	0.1219	0.0134	0.0157	0.0048	0.0019	0.0168	0.0176	0.1411	0.0355	0.1114	0.0431	0.0028
5	rs61739724	154394577	0.86	0.193417951625055	0.9	0.479198205640863	0.0875340633032694	0.144797267381713	0.0059	0.0044	0.1078	0.0116	0.0411	0.0118	0.0126	0.0286	0.0014	0.0413	0.0403	0.1103	0.004	0.0507	0.1213	0.0131	0.0157	0.0047	0.0019	0.0165	0.0176	0.1402	0.0358	0.1109	0.0433	0.0028
5	rs6580126	154395158	0.86	0.193417951625055	0.9	0.479198205640863	0.0901639513233767	0.137123690700647	0.0059	0.0044	0.108	0.0117	0.0412	0.0118	0.0126	0.0286	0.0014	0.0414	0.0403	0.1103	0.004	0.0508	0.1213	0.0131	0.0158	0.0047	0.0019	0.0164	0.0174	0.1402	0.0358	0.1109	0.0433	0.0028
5	rs17116710	154395458	0.86	0.193417951625055	0.9	0.479198205640863	0.0911082378368441	0.134660512290268	0.0059	0.0044	0.1081	0.0117	0.0412	0.0118	0.0126	0.0286	0.0014	0.0414	0.0403	0.1103	0.004	0.0508	0.1213	0.0131	0.0158	0.0047	0.0019	0.0164	0.0173	0.1401	0.0358	0.1109	0.0433	0.0028
5	rs56080630	154395682	0.86	0.193417951625055	0.9	0.479198205640863	0.0909868274939778	0.134569598715413	0.0059	0.0044	0.1081	0.0117	0.0412	0.0118	0.0126	0.0286	0.0014	0.0414	0.0403	0.1103	0.004	0.0508	0.1213	0.0131	0.0158	0.0047	0.0019	0.0164	0.0173	0.1401	0.0358	0.1109	0.0433	0.0028
5	rs60928118	154396505	0.86	0.193417951625055	0.9	0.479198205640863	0.0907685468679498	0.133661706529128	0.0059	0.0044	0.1081	0.0117	0.0411	0.0118	0.0126	0.0286	0.0014	0.0414	0.0403	0.1103	0.004	0.0508	0.1212	0.0131	0.0158	0.0047	0.0019	0.0164	0.0173	0.1401	0.0358	0.1109	0.0433	0.0028
5	rs17570361	154397676	0.86	0.193417951625055	0.89	0.529866637543626	0.0901156941386536	0.132484835646443	0.0059	0.0044	0.1081	0.0117	0.0411	0.0118	0.0126	0.0286	0.0014	0.0413	0.0403	0.1103	0.004	0.0508	0.1212	0.0131	0.0158	0.0047	0.0019	0.0164	0.0173	0.1401	0.0358	0.1109	0.0433	0.0028
5	rs12514292	154402567	0.86	0.193417951625055	0.89	0.529866637543626	0.0901398206861835	0.126747391541924	0.0059	0.0044	0.1081	0.0117	0.0411	0.0119	0.0126	0.0285	0.0014	0.0413	0.0402	0.1103	0.0041	0.0508	0.1211	0.0131	0.0158	0.0047	0.0019	0.0164	0.0172	0.1401	0.0358	0.1109	0.0433	0.0028
5	rs7736564	154404495	0.86	0.193417951625055	0.89	0.529866637543626	0.0900192288419182	0.114360159248275	0.0059	0.0044	0.1081	0.0118	0.0412	0.0119	0.0129	0.0284	0.0014	0.0414	0.0404	0.1101	0.0042	0.0508	0.1209	0.0132	0.0159	0.0047	0.0019	0.0164	0.0171	0.1399	0.0358	0.1108	0.0433	0.0028
5	rs72799544	154407916	0.86	0.193417951625055	0.89	0.529866637543626	0.0882702182852886	0.113932799670477	0.0059	0.0044	0.1081	0.0118	0.0412	0.0119	0.0129	0.0284	0.0014	0.0414	0.0404	0.1102	0.0042	0.0508	0.1208	0.0132	0.0159	0.0047	0.0019	0.0164	0.0171	0.1399	0.0359	0.1108	0.0433	0.0028
5	rs113511968	154419246	0.86	0.193417951625055	0.89	0.529866637543626	0.0850464206132238	0.114274638634281	0.0058	0.0044	0.1082	0.0118	0.0413	0.012	0.0129	0.0284	0.0014	0.0415	0.0405	0.1103	0.0041	0.0507	0.1206	0.0132	0.0158	0.0048	0.0019	0.0164	0.017	0.1398	0.0359	0.1108	0.0433	0.0028
5	rs80101001	154421179	0.86	0.193417951625055	0.89	0.529866637543626	0.0850929350804719	0.114360159248275	0.0058	0.0044	0.1082	0.0119	0.0413	0.012	0.013	0.0284	0.0014	0.0415	0.0406	0.1104	0.0041	0.0506	0.1206	0.0132	0.0159	0.0048	0.0019	0.0164	0.017	0.1398	0.0359	0.1108	0.0432	0.0027
5	rs115687639	154422791	0.86	0.193417951625055	0.89	0.529866637543626	0.0806787863672194	0.110704851781014	0.0058	0.0044	0.108	0.0119	0.0413	0.012	0.013	0.0284	0.0015	0.0415	0.0406	0.1105	0.0042	0.0506	0.1205	0.0132	0.0159	0.0048	0.0019	0.0164	0.0169	0.1398	0.0359	0.1108	0.0432	0.0028
5	rs287125	154425547	0.86	0.193417951625055	0.89	0.529866637543626	0.0795374092953534	0.110873859212413	0.0058	0.0044	0.1081	0.0119	0.0413	0.012	0.013	0.0284	0.0015	0.0415	0.0406	0.1105	0.0042	0.0505	0.1204	0.0132	0.0159	0.0048	0.0019	0.0164	0.0168	0.1398	0.0359	0.1108	0.0432	0.0028
5	rs17116762	154433155	0.86	0.193417951625055	0.89	0.529866637543626	0.0761107473729986	0.110620385079525	0.0058	0.0044	0.1083	0.0119	0.0414	0.0119	0.0129	0.0285	0.0015	0.0415	0.0407	0.1111	0.0042	0.0506	0.12	0.0131	0.016	0.0047	0.0019	0.0165	0.0167	0.1391	0.0359	0.1106	0.0434	0.0028
5	rs286604	154443940	0.87	0.165571370278195	0.89	0.529866637543626	0.0667457370300664	0.102135909969483	0.0059	0.0043	0.1089	0.012	0.0413	0.0119	0.0132	0.0286	0.0016	0.0416	0.0407	0.1115	0.0041	0.0505	0.12	0.0132	0.0164	0.0047	0.0018	0.0164	0.0163	0.1383	0.0358	0.1104	0.0432	0.0027
5	rs76695586	154444051	0.87	0.165571370278195	0.89	0.529866637543626	0.0665074237686023	0.106262326084331	0.0059	0.0043	0.1089	0.012	0.0412	0.0119	0.0132	0.0286	0.0016	0.0416	0.0407	0.1115	0.0041	0.0505	0.1199	0.0132	0.0163	0.0047	0.0018	0.0164	0.0163	0.1386	0.0358	0.1103	0.0432	0.0027
5	rs351291	154447535	0.87	0.165571370278195	0.89	0.529866637543626	0.0619145575249607	0.150911752819125	0.006	0.0043	0.1089	0.0121	0.0412	0.0121	0.0133	0.0283	0.0018	0.0418	0.0404	0.1117	0.0041	0.0504	0.12	0.0133	0.0165	0.0048	0.0019	0.0165	0.0161	0.1385	0.0359	0.1101	0.0428	0.0027
5	rs425774	154447974	0.87	0.165571370278195	0.89	0.529866637543626	0.0722980745391873	0.130681780387496	0.006	0.0043	0.1085	0.012	0.0412	0.012	0.0132	0.0283	0.0019	0.0418	0.0403	0.1116	0.005	0.0504	0.1198	0.0133	0.0162	0.0048	0.002	0.0165	0.0161	0.1383	0.0359	0.1101	0.0428	0.0027
5	rs351292	154448263	0.87	0.165571370278195	0.89	0.529866637543626	0.063344647764879	0.152621024875718	0.0061	0.0043	0.1077	0.0122	0.041	0.0122	0.0133	0.0284	0.002	0.0418	0.04	0.1112	0.005	0.0504	0.1214	0.0135	0.0162	0.0047	0.0021	0.0166	0.0164	0.1382	0.035	0.11	0.0426	0.0027
5	rs2314305	154449947	0.88	0.140769569262351	0.89	0.529866637543626	0.0880560924913025	0.0173424819049515	0.007	0.0046	0.1064	0.013	0.0432	0.0134	0.0156	0.0268	0.0027	0.0411	0.0412	0.1055	0.0061	0.0511	0.1212	0.0149	0.0177	0.0043	0.0024	0.0176	0.0157	0.1364	0.0353	0.1077	0.0415	0.0026
5	rs75953120	154454761	0.87	0.165571370278195	0.89	0.529866637543626	0.633075048610521	0.113847400842463	0.008	0.0053	0.1073	0.0141	0.0417	0.0139	0.0172	0.0238	0.0033	0.0387	0.04	0.1014	0.0081	0.0503	0.1203	0.0156	0.0188	0.006	0.0025	0.0158	0.0135	0.1392	0.0351	0.1119	0.0394	0.0028
5	rs6890664	154473488	0.87	0.165571370278195	0.89	0.529866637543626	0.640135832834847	0.117887364243915	0.0081	0.0053	0.1074	0.0142	0.0417	0.014	0.0173	0.0237	0.0033	0.0387	0.04	0.1011	0.0083	0.0503	0.1203	0.0157	0.0189	0.0062	0.0025	0.0158	0.0134	0.1394	0.0351	0.1122	0.0393	0.0028
5	rs111754218	154474171	0.87	0.165571370278195	0.89	0.529866637543626	0.641693991580894	0.118493618503065	0.0081	0.0053	0.1074	0.0142	0.0417	0.014	0.0173	0.0236	0.0033	0.0387	0.04	0.1011	0.0083	0.0503	0.1203	0.0157	0.0189	0.0062	0.0025	0.0157	0.0134	0.1394	0.0351	0.1122	0.0393	0.0028
5	rs7722634	154477576	0.87	0.165571370278195	0.89	0.529866637543626	0.648228584054231	0.117455045604704	0.0081	0.0053	0.1074	0.0142	0.0417	0.014	0.0173	0.0236	0.0034	0.0387	0.04	0.101	0.0083	0.0503	0.1203	0.0157	0.0189	0.0062	0.0025	0.0157	0.0134	0.1394	0.0351	0.1123	0.0393	0.0028
5	rs277309	154477953	0.87	0.165571370278195	0.9	0.479198205640863	0.64943935413356	0.118753801228155	0.0081	0.0053	0.1074	0.0142	0.0417	0.014	0.0173	0.0236	0.0034	0.0387	0.04	0.101	0.0083	0.0503	0.1203	0.0157	0.0189	0.0062	0.0025	0.0157	0.0134	0.1394	0.0351	0.1123	0.0393	0.0028
5	rs6580138	154489088	0.87	0.165571370278195	0.9	0.479198205640863	0.67090166973504	0.138407328021447	0.0082	0.0054	0.1072	0.0143	0.0418	0.0139	0.0174	0.0236	0.0034	0.0385	0.04	0.1006	0.0083	0.0503	0.1205	0.0157	0.0189	0.0062	0.0026	0.0157	0.0133	0.14	0.0351	0.1122	0.0392	0.0028
5	rs17572520	154493509	0.87	0.165571370278195	0.9	0.479198205640863	0.708824576530711	0.138407328021447	0.0084	0.0054	0.107	0.0143	0.0418	0.0139	0.0175	0.0235	0.0034	0.0384	0.04	0.1003	0.0083	0.0503	0.1206	0.0157	0.0189	0.0062	0.0026	0.0156	0.0133	0.1403	0.0351	0.1121	0.0392	0.0029
5	rs66859046	154496306	0.87	0.165571370278195	0.9	0.479198205640863	0.712237190081873	0.141450291838221	0.0084	0.0054	0.107	0.0144	0.0418	0.0139	0.0175	0.0235	0.0035	0.0383	0.04	0.1002	0.0083	0.0502	0.1206	0.0157	0.0191	0.0062	0.0026	0.0156	0.0133	0.1404	0.0351	0.1121	0.0392	0.0029
5	rs36124808	154496781	0.87	0.165571370278195	0.92	0.387761932740255	0.710159079586854	0.14451726923519	0.0084	0.0054	0.1069	0.0144	0.0417	0.014	0.0176	0.0235	0.0035	0.0383	0.04	0.1001	0.0083	0.0502	0.1206	0.0158	0.0191	0.0062	0.0026	0.0156	0.0133	0.1407	0.0351	0.1121	0.0389	0.0029
5	rs7720827	154496905	0.87	0.165571370278195	0.93	0.346822133743557	0.722070269681871	0.151955488423524	0.0084	0.0054	0.1069	0.0145	0.0417	0.014	0.0176	0.0235	0.0035	0.0383	0.04	0.1001	0.0083	0.0502	0.1205	0.0158	0.0191	0.0063	0.0026	0.0156	0.0133	0.1406	0.0351	0.112	0.0389	0.0029
5	rs277318	154506861	0.86	0.193417951625055	0.93	0.346822133743557	0.779759108900126	0.182497408189411	0.0085	0.0054	0.1065	0.0148	0.0419	0.0141	0.0176	0.0235	0.0037	0.0377	0.0402	0.0993	0.0084	0.0504	0.1206	0.0156	0.0195	0.0067	0.0027	0.0159	0.0131	0.1403	0.0349	0.1117	0.0393	0.0029
5	rs3909899	154507618	0.86	0.193417951625055	0.93	0.346822133743557	0.785797190740887	0.18922542205828	0.0085	0.0054	0.1065	0.0148	0.0418	0.0142	0.0176	0.0235	0.0037	0.038	0.0402	0.0993	0.0084	0.0504	0.1206	0.0156	0.0195	0.0067	0.0027	0.0159	0.0131	0.1401	0.0348	0.1118	0.0393	0.0029
5	rs10053672	154517381	0.86	0.193417951625055	0.93	0.346822133743557	0.797699727461756	0.185545272145858	0.0084	0.0054	0.1065	0.015	0.0417	0.0144	0.0178	0.0234	0.0037	0.0378	0.0404	0.099	0.0085	0.0504	0.1205	0.0158	0.0197	0.0067	0.0028	0.016	0.013	0.1401	0.0349	0.111	0.0393	0.003
5	rs277317	154525127	0.86	0.193417951625055	0.93	0.346822133743557	0.827912117898757	0.184629097908098	0.0084	0.0054	0.1066	0.0152	0.0415	0.0147	0.018	0.0233	0.0036	0.0376	0.0405	0.099	0.0086	0.0503	0.1205	0.0159	0.0199	0.0066	0.0028	0.0162	0.013	0.1401	0.035	0.1104	0.0393	0.0029
5	rs114437662	154528330	0.86	0.193417951625055	0.94	0.308944172156586	0.844797892760113	0.18840548232245	0.0084	0.0054	0.1067	0.0153	0.0415	0.0147	0.018	0.0232	0.0036	0.0375	0.0405	0.099	0.0086	0.0503	0.1205	0.016	0.0199	0.0065	0.0028	0.0162	0.013	0.1401	0.0351	0.1101	0.0393	0.0029
5	rs116839996	154530492	0.86	0.193417951625055	0.94	0.308944172156586	0.857718522564804	0.18912286330841	0.0084	0.0054	0.1068	0.0153	0.0415	0.0148	0.0181	0.0232	0.0036	0.0375	0.0405	0.099	0.0086	0.0503	0.1204	0.0161	0.02	0.0065	0.0028	0.0162	0.013	0.1401	0.0351	0.1099	0.0393	0.0029
5	rs6580146	154532193	0.86	0.193417951625055	0.94	0.308944172156586	0.90223496076142	0.19728284520975	0.0084	0.0054	0.1069	0.0153	0.0414	0.0149	0.0182	0.0232	0.0035	0.0374	0.0406	0.099	0.0087	0.0503	0.1204	0.0162	0.0201	0.0065	0.0028	0.0162	0.013	0.1401	0.0352	0.1096	0.0393	0.0028
5	rs9324807	154536198	0.86	0.193417951625055	0.93	0.346822133743557	0.903633641358013	0.186360950243274	0.0084	0.0054	0.1067	0.0153	0.0414	0.015	0.0183	0.0232	0.0035	0.0372	0.0406	0.0989	0.0087	0.0503	0.1202	0.0162	0.0201	0.0064	0.0028	0.0162	0.0129	0.1402	0.0352	0.1097	0.0392	0.0028
5	rs11739129	154536840	0.86	0.193417951625055	0.93	0.346822133743557	0.901988229067503	0.182598724583481	0.0084	0.0054	0.1067	0.0153	0.0414	0.015	0.0183	0.0232	0.0035	0.0372	0.0406	0.0989	0.0087	0.0503	0.1202	0.0162	0.0201	0.0064	0.0028	0.0162	0.0129	0.1402	0.0352	0.1097	0.0392	0.0028
5	rs17117082	154566469	0.85	0.2244882202137	0.93	0.346822133743557	1.02482732782002	0.36658116032061	0.0091	0.0055	0.1053	0.0157	0.0412	0.0152	0.0184	0.0231	0.004	0.0366	0.0411	0.0969	0.0091	0.0506	0.1212	0.0169	0.0202	0.0064	0.0032	0.0166	0.0123	0.14	0.0345	0.1096	0.0395	0.0031
5	rs62381544	154573055	0.85	0.2244882202137	0.94	0.308944172156586	1.40664417696598	0.506117140511513	0.0095	0.0055	0.1046	0.0159	0.041	0.0154	0.0183	0.0231	0.0044	0.0358	0.0415	0.095	0.0096	0.0509	0.1219	0.0173	0.0202	0.0062	0.0034	0.0173	0.0117	0.14	0.034	0.1095	0.04	0.0032
5	rs62381550	154577087	0.85	0.2244882202137	0.94	0.308944172156586	1.42138003422023	0.555779882625781	0.0095	0.0056	0.1044	0.0159	0.0411	0.0154	0.0183	0.0232	0.0044	0.0358	0.0416	0.0954	0.0096	0.0508	0.1207	0.0173	0.0202	0.0063	0.0034	0.0173	0.0117	0.14	0.034	0.1097	0.0403	0.0032
5	rs11951160	154577292	0.85	0.2244882202137	0.93	0.346822133743557	1.42531921618437	0.559441385267109	0.0095	0.0056	0.1044	0.0159	0.0411	0.0154	0.0183	0.0232	0.0044	0.0358	0.0416	0.0954	0.0096	0.0508	0.1207	0.0173	0.0202	0.0063	0.0034	0.0173	0.0117	0.14	0.034	0.1097	0.0403	0.0032
5	rs59446445	154577444	0.85	0.2244882202137	0.94	0.308944172156586	1.41734657062847	0.572586137543099	0.0095	0.0056	0.1045	0.0159	0.0411	0.0154	0.0183	0.0232	0.0044	0.0358	0.0416	0.0955	0.0096	0.0508	0.1207	0.0173	0.0202	0.0063	0.0034	0.0173	0.0116	0.14	0.034	0.1097	0.0403	0.0032
5	rs1160464	154578669	0.85	0.2244882202137	0.94	0.308944172156586	1.411746145765	0.540075220878735	0.0095	0.0056	0.1045	0.0159	0.0411	0.0154	0.0183	0.0232	0.0044	0.0358	0.0416	0.0955	0.0096	0.0508	0.1207	0.0173	0.0202	0.0063	0.0034	0.0173	0.0116	0.1401	0.034	0.1097	0.0403	0.0032
5	rs588057	154578752	0.85	0.2244882202137	0.94	0.308944172156586	1.41213888927166	0.535051028976016	0.0096	0.0056	0.1045	0.0159	0.0411	0.0154	0.0183	0.0232	0.0044	0.0359	0.0416	0.0955	0.0096	0.0509	0.1206	0.0173	0.0201	0.0063	0.0034	0.0173	0.0116	0.14	0.034	0.1096	0.0403	0.0032
5	rs78621561	154579017	0.85	0.2244882202137	0.94	0.308944172156586	1.40458571452655	0.521295154171675	0.0096	0.0056	0.1045	0.0159	0.0411	0.0154	0.0183	0.0232	0.0044	0.0359	0.0416	0.0955	0.0096	0.0509	0.1206	0.0173	0.0201	0.0063	0.0034	0.0173	0.0116	0.14	0.034	0.1096	0.0403	0.0032
5	rs78481619	154591633	0.85	0.2244882202137	0.94	0.308944172156586	1.26098074400762	0.449511970866798	0.0095	0.0056	0.1044	0.0159	0.0411	0.0154	0.0183	0.0232	0.0044	0.0359	0.0416	0.0954	0.0096	0.0509	0.1206	0.0173	0.0201	0.0063	0.0034	0.0173	0.0116	0.1401	0.0339	0.1097	0.0403	0.0032
5	rs77241463	154599763	0.85	0.2244882202137	0.94	0.308944172156586	1.21400074020614	0.511347639239443	0.0095	0.0056	0.1042	0.0159	0.041	0.0155	0.0183	0.0231	0.0044	0.0358	0.0415	0.0955	0.0096	0.0509	0.1206	0.0173	0.0201	0.0063	0.0034	0.0173	0.0115	0.1403	0.0337	0.1099	0.0403	0.0032
5	rs17117122	154601304	0.84	0.258953137461488	0.94	0.308944172156586	1.30311208570722	0.705618519733475	0.0091	0.0061	0.1025	0.0163	0.0397	0.0164	0.0187	0.0229	0.0043	0.0344	0.0404	0.096	0.01	0.0515	0.1204	0.0168	0.0203	0.0065	0.0033	0.0177	0.0105	0.1432	0.0311	0.1129	0.0402	0.0036
5	rs543868	154601398	0.84	0.258953137461488	0.94	0.308944172156586	1.33796486584238	0.773275215651489	0.0091	0.0061	0.1024	0.0164	0.0396	0.0165	0.0188	0.0228	0.0043	0.0342	0.0403	0.0962	0.0098	0.0515	0.1209	0.0168	0.0203	0.0066	0.0033	0.0178	0.0104	0.1434	0.0308	0.1132	0.0402	0.0036
5	rs543866	154601400	0.84	0.258953137461488	0.94	0.308944172156586	1.36859948465027	0.805147696282548	0.0091	0.0061	0.1024	0.0165	0.0395	0.0166	0.0188	0.0228	0.0043	0.0339	0.0403	0.0961	0.0098	0.0513	0.121	0.0169	0.0206	0.0066	0.0033	0.0178	0.0104	0.1436	0.0308	0.1133	0.0401	0.0036
5	rs1422832	154601557	0.84	0.258953137461488	0.94	0.308944172156586	1.22421581624698	0.787881024982511	0.0089	0.0062	0.1025	0.0163	0.0395	0.0166	0.0185	0.0227	0.0043	0.0339	0.0402	0.0961	0.0097	0.0514	0.121	0.0172	0.0205	0.0066	0.0032	0.0176	0.0104	0.1438	0.0304	0.1136	0.0404	0.0036
5	rs646289	154601747	0.84	0.258953137461488	0.94	0.308944172156586	1.15959904443992	0.876545028826448	0.0088	0.0062	0.1026	0.0161	0.0395	0.0166	0.018	0.0226	0.0043	0.034	0.0403	0.0961	0.0095	0.0513	0.1213	0.0175	0.0203	0.0066	0.0032	0.0173	0.0104	0.1443	0.0301	0.1141	0.0406	0.0036
5	rs111535351	154603770	0.84	0.258953137461488	0.94	0.308944172156586	0.751774082987262	0.691068644380768	0.0082	0.0063	0.1023	0.0153	0.0396	0.0163	0.0173	0.0224	0.0039	0.0338	0.0411	0.0966	0.009	0.0505	0.1214	0.0178	0.0195	0.0064	0.0031	0.0172	0.0105	0.147	0.0288	0.1169	0.0407	0.0035
5	rs12653766	154614166	0.84	0.258953137461488	0.94	0.308944172156586	0.733542310644888	0.686480389306903	0.0081	0.0063	0.1023	0.0152	0.0396	0.0162	0.0173	0.0224	0.0038	0.0338	0.0413	0.0966	0.0089	0.0504	0.1214	0.0178	0.0194	0.0064	0.0031	0.0172	0.0105	0.1473	0.0287	0.1173	0.0408	0.0035
5	rs7726127	154615548	0.84	0.258953137461488	0.94	0.308944172156586	0.738364734907263	0.715754063776738	0.0081	0.0063	0.1022	0.0152	0.0396	0.0162	0.0173	0.0224	0.0038	0.0338	0.0413	0.0965	0.0089	0.0503	0.1213	0.0178	0.0194	0.0064	0.0031	0.0172	0.0105	0.1476	0.0286	0.1173	0.0409	0.0035
5	rs77523968	154628554	0.84	0.258953137461488	0.94	0.308944172156586	0.63413188977302	0.654120175913925	0.008	0.0063	0.1022	0.0151	0.0397	0.0162	0.0172	0.0224	0.0038	0.0337	0.0414	0.0966	0.0088	0.0502	0.1217	0.0178	0.0191	0.0063	0.0031	0.0172	0.0105	0.1478	0.0284	0.1173	0.041	0.0035
5	rs17576286	154629897	0.84	0.258953137461488	0.94	0.308944172156586	0.632019011985616	0.643608037435057	0.008	0.0063	0.1022	0.0151	0.0397	0.0162	0.0172	0.0224	0.0038	0.0337	0.0414	0.0966	0.0088	0.0502	0.1217	0.0178	0.0191	0.0063	0.0031	0.0172	0.0105	0.1478	0.0284	0.1173	0.041	0.0035
5	rs116379132	154631323	0.84	0.258953137461488	0.94	0.308944172156586	0.621922078171111	0.623860547113899	0.0079	0.0063	0.1022	0.0151	0.0397	0.0162	0.0169	0.0224	0.0038	0.0337	0.0414	0.0965	0.0088	0.0502	0.1218	0.0178	0.0191	0.0063	0.0031	0.0174	0.0105	0.1478	0.0284	0.1174	0.041	0.0035
5	rs141807508	154634831	0.84	0.258953137461488	0.94	0.308944172156586	0.601126696650472	0.628204230388219	0.0079	0.0063	0.1022	0.0151	0.0398	0.0162	0.0169	0.0224	0.0038	0.0337	0.0414	0.0965	0.0088	0.0501	0.1218	0.0178	0.019	0.0063	0.0031	0.0174	0.0105	0.1479	0.0283	0.1174	0.0411	0.0035
5	rs56250016	154641333	0.85	0.2244882202137	0.94	0.308944172156586	0.450583140521084	0.598808449558122	0.0072	0.0065	0.102	0.0146	0.0405	0.0163	0.0165	0.0228	0.0038	0.0338	0.0423	0.097	0.0083	0.0497	0.122	0.0179	0.0175	0.0061	0.003	0.0174	0.0107	0.148	0.027	0.1189	0.0422	0.0033
5	rs75675239	154641654	0.85	0.2244882202137	0.94	0.308944172156586	0.436603416799183	0.62414990590903	0.0071	0.0065	0.102	0.0146	0.0406	0.0163	0.0165	0.0229	0.0038	0.0338	0.0424	0.097	0.0083	0.0496	0.122	0.0179	0.0174	0.006	0.003	0.0173	0.0107	0.1481	0.0269	0.119	0.0423	0.0033
5	rs4639283	154645306	0.84	0.258953137461488	0.94	0.308944172156586	0.338925102807664	0.476108030014485	0.0069	0.0065	0.1021	0.0144	0.0406	0.0163	0.0164	0.0232	0.0037	0.0339	0.0426	0.097	0.008	0.0494	0.1221	0.0177	0.017	0.0059	0.0029	0.0173	0.0107	0.1487	0.0265	0.1195	0.0426	0.0032
5	rs12186822	154649387	0.84	0.258953137461488	0.94	0.308944172156586	0.354101387898632	0.519218779517228	0.0068	0.0065	0.102	0.0144	0.0406	0.0164	0.0164	0.0233	0.0037	0.034	0.0427	0.097	0.0079	0.0494	0.1221	0.0178	0.017	0.0059	0.0029	0.0172	0.0107	0.1489	0.0263	0.1197	0.0426	0.0032
5	rs17117186	154650664	0.84	0.258953137461488	0.94	0.308944172156586	0.348284453325609	0.513002198907397	0.0068	0.0065	0.102	0.0144	0.0406	0.0164	0.0164	0.0233	0.0037	0.034	0.0427	0.0971	0.0079	0.0494	0.1221	0.0178	0.017	0.0059	0.0029	0.0172	0.0107	0.1489	0.0263	0.1197	0.0426	0.0032
5	rs11960026	154662944	0.85	0.2244882202137	0.94	0.308944172156586	0.312289024878079	0.474755263278929	0.0065	0.0068	0.1022	0.0142	0.0404	0.0165	0.0164	0.0235	0.0036	0.0338	0.0425	0.0976	0.0078	0.0492	0.1231	0.0178	0.0169	0.0058	0.0029	0.017	0.0107	0.149	0.0263	0.1196	0.0422	0.0031
5	rs55806246	154663044	0.85	0.2244882202137	0.94	0.308944172156586	0.313135248946689	0.475566803503387	0.0065	0.0068	0.1022	0.0142	0.0403	0.0165	0.0164	0.0235	0.0036	0.0338	0.0425	0.0976	0.0078	0.0492	0.1231	0.0178	0.0169	0.0058	0.0029	0.017	0.0107	0.149	0.0263	0.1196	0.0422	0.0031
5	rs79152771	154666720	0.85	0.2244882202137	0.94	0.308944172156586	0.314381886985309	0.475296250137406	0.0064	0.0068	0.1023	0.0142	0.0402	0.0165	0.0164	0.0235	0.0036	0.0338	0.0425	0.0977	0.0078	0.0492	0.1232	0.0178	0.0169	0.0058	0.0029	0.017	0.0107	0.149	0.0263	0.1197	0.0422	0.0031
5	rs35228619	154673685	0.85	0.2244882202137	0.94	0.308944172156586	0.314731412867654	0.425951812468654	0.0063	0.0068	0.1023	0.0142	0.0399	0.0164	0.0164	0.0236	0.0035	0.0337	0.0427	0.0979	0.0078	0.0491	0.1235	0.0178	0.0169	0.0058	0.0029	0.0169	0.0107	0.1491	0.0262	0.1197	0.0421	0.0031
5	rs62379777	154679623	0.85	0.2244882202137	0.94	0.308944172156586	0.321663755119593	0.408702839108237	0.006	0.0068	0.1024	0.0142	0.04	0.0163	0.0163	0.0239	0.0035	0.0336	0.0432	0.0979	0.0077	0.0488	0.1237	0.0178	0.0169	0.0057	0.0028	0.0168	0.0107	0.1493	0.0261	0.1198	0.042	0.003
5	rs78166276	154683258	0.85	0.2244882202137	0.94	0.308944172156586	0.313833044987184	0.385755371084237	0.0057	0.0068	0.1026	0.0141	0.04	0.0163	0.0163	0.024	0.0035	0.0335	0.0433	0.0982	0.0076	0.0486	0.124	0.0178	0.0169	0.0057	0.0028	0.0166	0.0107	0.1496	0.026	0.12	0.042	0.003
5	rs116584554	154687456	0.85	0.2244882202137	0.94	0.308944172156586	0.321108269291232	0.393963971887036	0.0057	0.0068	0.1026	0.0141	0.04	0.0163	0.0163	0.0241	0.0035	0.0335	0.0433	0.0983	0.0075	0.0485	0.1242	0.0178	0.0169	0.0057	0.0028	0.0166	0.0107	0.1497	0.026	0.12	0.042	0.003
5	rs116667080	154690259	0.85	0.2244882202137	0.94	0.308944172156586	0.321411199175095	0.385243930028369	0.0056	0.0068	0.1026	0.0141	0.04	0.0163	0.0162	0.0241	0.0035	0.0335	0.0433	0.0984	0.0075	0.0485	0.1242	0.0178	0.0169	0.0057	0.0028	0.0165	0.0107	0.1497	0.026	0.12	0.042	0.003
5	rs1428887	154694954	0.85	0.2244882202137	0.94	0.308944172156586	0.329953954519827	0.441797975992036	0.0056	0.0069	0.1026	0.0141	0.0401	0.0163	0.0162	0.0241	0.0035	0.0334	0.0432	0.0984	0.0075	0.0484	0.1242	0.0178	0.0169	0.0056	0.0028	0.0165	0.0107	0.15	0.026	0.12	0.0419	0.003
5	rs154968	154695944	0.85	0.2244882202137	0.94	0.308944172156586	0.331132610314715	0.445118628872377	0.0056	0.0069	0.1026	0.0141	0.0401	0.0163	0.0162	0.0241	0.0035	0.0334	0.0432	0.0985	0.0075	0.0484	0.1242	0.0178	0.0169	0.0056	0.0028	0.0165	0.0107	0.1501	0.026	0.12	0.0419	0.003
5	rs865828	154710237	0.85	0.2244882202137	0.94	0.308944172156586	0.36012862606745	0.490099148503449	0.0054	0.0069	0.1029	0.014	0.0401	0.0163	0.0162	0.0237	0.0035	0.0335	0.0433	0.0987	0.0075	0.0484	0.1246	0.0178	0.0169	0.0056	0.0028	0.0165	0.0108	0.1496	0.0259	0.1202	0.0418	0.003
5	rs79750868	154712363	0.85	0.2244882202137	0.94	0.308944172156586	0.358844132679687	0.488055122055751	0.0054	0.0069	0.1029	0.014	0.0401	0.0163	0.0162	0.0237	0.0035	0.0335	0.0433	0.0987	0.0075	0.0484	0.1246	0.0178	0.0169	0.0056	0.0028	0.0165	0.0108	0.1496	0.0259	0.1202	0.0418	0.003
5	rs116472358	154715471	0.85	0.2244882202137	0.93	0.346822133743557	0.356015893767709	0.48247935475958	0.0054	0.0069	0.1029	0.014	0.0401	0.0163	0.0162	0.0237	0.0035	0.0335	0.0433	0.0988	0.0075	0.0484	0.1246	0.0178	0.0168	0.0056	0.0028	0.0165	0.0108	0.1496	0.0259	0.1202	0.0418	0.003
5	rs114287831	154721735	0.85	0.2244882202137	0.93	0.346822133743557	0.333960017375781	0.476378703121901	0.0052	0.0068	0.1031	0.014	0.0401	0.0162	0.0161	0.0237	0.0034	0.0334	0.043	0.0989	0.0074	0.0484	0.1248	0.0178	0.0169	0.0056	0.0027	0.0164	0.0108	0.1501	0.0258	0.1205	0.0417	0.0029
5	rs260374	154724506	0.85	0.2244882202137	0.93	0.346822133743557	0.333290591223936	0.476649416105448	0.0052	0.0068	0.1031	0.014	0.0401	0.0162	0.0161	0.0237	0.0034	0.0334	0.043	0.0989	0.0074	0.0484	0.1248	0.0178	0.0169	0.0056	0.0027	0.0164	0.0108	0.1501	0.0258	0.1205	0.0417	0.0029
5	rs1592961	154726172	0.85	0.2244882202137	0.93	0.346822133743557	0.331851125801721	0.47394408295837	0.0052	0.0068	0.1031	0.014	0.0401	0.0162	0.0161	0.0236	0.0034	0.0334	0.043	0.0989	0.0074	0.0484	0.1248	0.0178	0.0168	0.0056	0.0027	0.0164	0.0108	0.15	0.0257	0.1205	0.042	0.0029
5	rs78953117	154745115	0.85	0.2244882202137	0.93	0.346822133743557	0.31553109651294	0.441267285514066	0.0049	0.0068	0.1032	0.0139	0.0403	0.0159	0.0157	0.0238	0.0032	0.0333	0.0427	0.0993	0.0072	0.0484	0.125	0.0178	0.0167	0.0055	0.0027	0.0163	0.0107	0.1507	0.0257	0.121	0.0419	0.0029
5	rs10058975	154746704	0.85	0.2244882202137	0.93	0.346822133743557	0.315131121253096	0.445384566207761	0.0049	0.0068	0.1032	0.0139	0.0403	0.0159	0.0156	0.0239	0.0032	0.0333	0.0427	0.0993	0.0072	0.0484	0.125	0.0178	0.0167	0.0055	0.0027	0.0163	0.0107	0.1508	0.0256	0.1211	0.0419	0.0029
5	rs1366583	154751305	0.85	0.2244882202137	0.93	0.346822133743557	0.325261264205877	0.452714285927373	0.0048	0.0067	0.1032	0.0138	0.0403	0.0159	0.0156	0.024	0.0032	0.0333	0.0426	0.0991	0.0072	0.0484	0.1252	0.018	0.0168	0.0055	0.0027	0.0163	0.0107	0.1509	0.0255	0.1214	0.0418	0.0029
5	rs74553794	154760248	0.85	0.2244882202137	0.93	0.346822133743557	0.295908438813292	0.376578502051919	0.0048	0.0067	0.1033	0.0139	0.0403	0.0158	0.0156	0.0239	0.0032	0.0332	0.0425	0.0991	0.0071	0.0484	0.1251	0.018	0.0168	0.0055	0.0027	0.0162	0.0107	0.1509	0.0255	0.1215	0.0417	0.0029
5	rs117625327	154762391	0.86	0.193417951625055	0.93	0.346822133743557	0.176880141848593	0.404680210884957	0.0046	0.0063	0.1068	0.015	0.0414	0.0157	0.0158	0.0231	0.0027	0.0327	0.0413	0.0987	0.0054	0.0484	0.1231	0.0173	0.0173	0.005	0.0027	0.016	0.0109	0.1507	0.0242	0.125	0.0431	0.0026
5	rs80144558	154766337	0.85	0.2244882202137	0.93	0.346822133743557	0.179946202096412	0.428450429452184	0.0044	0.0061	0.1081	0.015	0.0421	0.0157	0.0157	0.0225	0.0025	0.0324	0.0409	0.0986	0.0046	0.0484	0.1228	0.017	0.0172	0.0047	0.0026	0.0157	0.0106	0.1513	0.0238	0.1263	0.0439	0.0025
5	rs1428890	154766940	0.85	0.2244882202137	0.93	0.346822133743557	0.199254261692034	0.457395053135212	0.0044	0.0061	0.1082	0.015	0.042	0.0158	0.0157	0.0225	0.0025	0.0324	0.0409	0.0987	0.0046	0.0485	0.1228	0.017	0.0172	0.0047	0.0026	0.0157	0.0106	0.1516	0.0238	0.1263	0.044	0.0025
5	rs1820797	154767871	0.85	0.2244882202137	0.93	0.346822133743557	0.197973326048128	0.457796850870385	0.0044	0.006	0.1083	0.015	0.042	0.0158	0.0157	0.0225	0.0025	0.0324	0.0408	0.0987	0.0046	0.0484	0.1228	0.017	0.0172	0.0047	0.0026	0.0157	0.0106	0.1516	0.0238	0.1264	0.044	0.0025
5	rs10068386	154770779	0.85	0.2244882202137	0.93	0.346822133743557	0.197702216344172	0.442328836132061	0.0044	0.006	0.1084	0.015	0.042	0.0157	0.0157	0.0224	0.0025	0.0323	0.0409	0.0987	0.0045	0.0484	0.1227	0.017	0.0171	0.0048	0.0026	0.0157	0.0106	0.1516	0.0237	0.1265	0.0439	0.0024
5	rs75143982	154771211	0.85	0.2244882202137	0.93	0.346822133743557	0.207595291279916	0.456725596455554	0.0043	0.0061	0.1088	0.015	0.0421	0.0157	0.0157	0.0224	0.0024	0.0321	0.0409	0.0988	0.0045	0.0484	0.1226	0.017	0.0171	0.0047	0.0026	0.0157	0.0105	0.1517	0.0237	0.1267	0.0439	0.0024
5	rs1542639	154774844	0.86	0.193417951625055	0.93	0.346822133743557	0.289181575329189	0.481936262654494	0.004	0.0061	0.1112	0.015	0.0425	0.0155	0.016	0.0221	0.002	0.0311	0.0406	0.099	0.0041	0.048	0.1217	0.0168	0.0169	0.0046	0.0024	0.0156	0.0104	0.1529	0.0233	0.1285	0.0434	0.002
5	rs17656968	154779362	0.86	0.193417951625055	0.93	0.346822133743557	0.292582750026875	0.484653299930758	0.004	0.0062	0.1114	0.015	0.0425	0.0155	0.016	0.0221	0.0019	0.031	0.0406	0.099	0.0041	0.048	0.1216	0.0168	0.0169	0.0046	0.0024	0.0156	0.0104	0.1529	0.0233	0.1286	0.0434	0.002
5	rs10036375	154788397	0.86	0.193417951625055	0.93	0.346822133743557	0.297700020967453	0.482886777417975	0.004	0.0062	0.1116	0.015	0.0425	0.0155	0.0159	0.0221	0.0019	0.031	0.0406	0.099	0.0041	0.0479	0.1215	0.0168	0.0169	0.0046	0.0024	0.0156	0.0104	0.153	0.0233	0.1287	0.0433	0.002
5	rs721865	154789936	0.86	0.193417951625055	0.93	0.346822133743557	0.319394495684305	0.500351985246147	0.004	0.0062	0.1117	0.015	0.0425	0.0155	0.0159	0.0221	0.0019	0.031	0.0408	0.0988	0.0041	0.0479	0.1215	0.0168	0.0169	0.0046	0.0024	0.0156	0.0104	0.1531	0.0233	0.1287	0.0433	0.002
5	rs77038904	154790006	0.86	0.193417951625055	0.93	0.346822133743557	0.318841069583576	0.498434009009678	0.004	0.0062	0.1117	0.015	0.0425	0.0155	0.0159	0.0221	0.0019	0.031	0.0408	0.0988	0.0041	0.0479	0.1215	0.0168	0.0169	0.0046	0.0024	0.0156	0.0104	0.1531	0.0233	0.1287	0.0433	0.002
5	rs113523849	154799255	0.86	0.193417951625055	0.93	0.346822133743557	0.310401828452346	0.486285410258839	0.004	0.0061	0.1119	0.0148	0.0427	0.0154	0.0159	0.0221	0.0019	0.031	0.0409	0.0989	0.0041	0.048	0.1215	0.0166	0.0168	0.0045	0.0024	0.0156	0.0104	0.153	0.0233	0.1288	0.0433	0.002
5	rs34477811	154804373	0.86	0.193417951625055	0.93	0.346822133743557	0.310600196685133	0.495697307837316	0.0039	0.0061	0.112	0.0148	0.0427	0.0154	0.0159	0.0221	0.0019	0.031	0.0409	0.099	0.0041	0.048	0.1215	0.0166	0.0168	0.0045	0.0024	0.0156	0.0105	0.153	0.0233	0.1288	0.0432	0.002
5	rs79600969	154806326	0.86	0.193417951625055	0.93	0.346822133743557	0.310352246838894	0.495150429884833	0.0039	0.0061	0.112	0.0148	0.0427	0.0154	0.0159	0.0221	0.0019	0.031	0.0409	0.099	0.0041	0.048	0.1215	0.0166	0.0168	0.0045	0.0024	0.0156	0.0105	0.153	0.0233	0.1288	0.0432	0.002
5	rs267004	154831511	0.86	0.193417951625055	0.93	0.346822133743557	0.326634826271264	0.501997457561593	0.0039	0.0061	0.1123	0.0146	0.043	0.0153	0.0158	0.022	0.002	0.0313	0.041	0.0989	0.004	0.0481	0.1215	0.0164	0.0168	0.0044	0.0024	0.0156	0.0105	0.153	0.0233	0.129	0.0429	0.002
5	rs114939170	154833946	0.86	0.193417951625055	0.93	0.346822133743557	0.32090639922566	0.498160165831876	0.0039	0.0061	0.1123	0.0146	0.043	0.0153	0.0158	0.0219	0.002	0.0313	0.041	0.0989	0.004	0.0481	0.1215	0.0164	0.0167	0.0044	0.0024	0.0156	0.0105	0.153	0.0233	0.129	0.0429	0.002
5	rs74376624	154855619	0.86	0.193417951625055	0.93	0.346822133743557	0.318589678798647	0.507629830565208	0.0039	0.0061	0.1126	0.0144	0.0431	0.0151	0.0158	0.0218	0.002	0.0314	0.041	0.0991	0.0041	0.0481	0.1216	0.0162	0.0167	0.0044	0.0024	0.0155	0.0105	0.1531	0.0232	0.129	0.043	0.002
5	rs17117703	154863341	0.86	0.193417951625055	0.93	0.346822133743557	0.317986765658352	0.521433653134669	0.004	0.0061	0.1129	0.0142	0.0431	0.0153	0.0157	0.0216	0.0021	0.0315	0.041	0.0993	0.0041	0.0479	0.1218	0.016	0.0166	0.0043	0.0024	0.0154	0.0105	0.1529	0.0231	0.129	0.043	0.0021
5	rs115217037	154877865	0.86	0.193417951625055	0.93	0.346822133743557	0.317334286572325	0.519633887814799	0.004	0.0061	0.1129	0.0142	0.0431	0.0153	0.0157	0.0216	0.0021	0.0315	0.041	0.0993	0.0041	0.0479	0.1218	0.016	0.0166	0.0043	0.0024	0.0154	0.0105	0.1529	0.0231	0.129	0.043	0.0021
5	rs190196417	154882658	0.86	0.193417951625055	0.93	0.346822133743557	0.311046769592939	0.5226805591824	0.004	0.0061	0.1129	0.0141	0.0431	0.0153	0.0157	0.0216	0.0021	0.0315	0.041	0.0993	0.0041	0.0479	0.1219	0.0159	0.0165	0.0043	0.0025	0.0154	0.0105	0.1529	0.023	0.129	0.043	0.0021
5	rs17602857	154907076	0.86	0.193417951625055	0.94	0.308944172156586	0.304187474588742	0.558736792973736	0.0041	0.0062	0.1137	0.0136	0.0432	0.0154	0.0155	0.0215	0.0024	0.0316	0.0406	0.0998	0.0043	0.0477	0.1224	0.0153	0.0164	0.0043	0.0025	0.0151	0.0102	0.1526	0.0229	0.1289	0.0433	0.0023
5	rs17117886	154911215	0.86	0.193417951625055	0.92	0.387761932740255	0.319898047392592	0.571735851294879	0.0041	0.0062	0.1138	0.0136	0.0432	0.0154	0.0155	0.0214	0.0024	0.0316	0.0406	0.0999	0.0043	0.0477	0.1225	0.015	0.0163	0.0043	0.0026	0.0151	0.0102	0.1526	0.0229	0.1291	0.0433	0.0023
5	rs1559163	154911447	0.86	0.193417951625055	0.92	0.387761932740255	0.320603718926864	0.57442947503491	0.0041	0.0062	0.1138	0.0136	0.0432	0.0154	0.0155	0.0214	0.0024	0.0316	0.0406	0.0999	0.0043	0.0477	0.1225	0.015	0.0163	0.0043	0.0026	0.0151	0.0102	0.1526	0.0229	0.1291	0.0433	0.0023
5	rs1477331	154912967	0.86	0.193417951625055	0.92	0.387761932740255	0.322270313543351	0.585376975860151	0.0041	0.0062	0.1138	0.0136	0.0432	0.0155	0.0155	0.0214	0.0024	0.0316	0.0406	0.0999	0.0043	0.0477	0.1224	0.015	0.0163	0.0043	0.0026	0.0151	0.0103	0.1525	0.0229	0.1291	0.0433	0.0023
5	rs57189660	154913988	0.86	0.193417951625055	0.92	0.387761932740255	0.318438894294384	0.574003962003608	0.0041	0.0062	0.1138	0.0136	0.0432	0.0155	0.0155	0.0214	0.0025	0.0316	0.0406	0.0999	0.0043	0.0477	0.1224	0.015	0.0164	0.0043	0.0026	0.0151	0.0103	0.1525	0.0229	0.1291	0.0433	0.0023
5	rs76831936	154915655	0.86	0.193417951625055	0.91	0.431857736337621	0.317735728853463	0.581959420941947	0.0041	0.0062	0.1136	0.0136	0.0432	0.0155	0.0155	0.0214	0.0025	0.0316	0.0406	0.0999	0.0043	0.0478	0.1224	0.015	0.0164	0.0043	0.0026	0.0151	0.0103	0.1525	0.0228	0.129	0.0433	0.0024
5	rs115648240	154941540	0.86	0.193417951625055	0.91	0.431857736337621	0.326125746745725	0.586517230289519	0.0042	0.0062	0.1132	0.0136	0.0431	0.0157	0.0155	0.0214	0.0026	0.0317	0.0405	0.0999	0.0043	0.0482	0.1222	0.0151	0.0167	0.0044	0.0026	0.0152	0.0102	0.1523	0.0226	0.1285	0.0436	0.0024
5	rs76396659	154943822	0.86	0.193417951625055	0.91	0.431857736337621	0.32944217917664	0.593655863591561	0.0042	0.0062	0.1132	0.0136	0.0431	0.0157	0.0155	0.0214	0.0026	0.0317	0.0405	0.0999	0.0043	0.0482	0.1222	0.0151	0.0167	0.0044	0.0026	0.0152	0.0102	0.1523	0.0226	0.1285	0.0436	0.0024
5	rs72803596	154955258	0.86	0.193417951625055	0.91	0.431857736337621	0.35129248160163	0.622992659857389	0.0042	0.0062	0.113	0.0135	0.0431	0.0157	0.0155	0.0214	0.0026	0.0318	0.04	0.0999	0.0043	0.0484	0.1224	0.0151	0.0168	0.0044	0.0027	0.0153	0.0102	0.1523	0.0225	0.1284	0.0437	0.0025
5	rs17117978	154955985	0.86	0.193417951625055	0.91	0.431857736337621	0.351927450966652	0.622269637386568	0.0042	0.0062	0.113	0.0135	0.0431	0.0157	0.0155	0.0214	0.0026	0.0318	0.04	0.0999	0.0043	0.0484	0.1224	0.0151	0.0168	0.0044	0.0027	0.0153	0.0102	0.1523	0.0225	0.1283	0.0437	0.0025
5	rs1295217	154958347	0.86	0.193417951625055	0.91	0.431857736337621	0.352298122707836	0.627769544278177	0.0042	0.0062	0.113	0.0135	0.0431	0.0157	0.0155	0.0214	0.0027	0.0318	0.04	0.0999	0.0043	0.0484	0.1224	0.0151	0.0168	0.0044	0.0027	0.0153	0.0102	0.1523	0.0225	0.1283	0.0437	0.0025
5	rs2194163	154985436	0.86	0.193417951625055	0.89	0.529866637543626	0.317083520542691	0.592512291966854	0.0042	0.0062	0.1131	0.0137	0.0429	0.0158	0.0155	0.0214	0.0027	0.0317	0.0398	0.1001	0.0043	0.0483	0.1224	0.0152	0.0169	0.0045	0.0027	0.0153	0.0101	0.1522	0.0227	0.1281	0.0435	0.0026
5	rs77793178	154987673	0.86	0.193417951625055	0.9	0.479198205640863	0.311791809581922	0.595944588185918	0.0043	0.0062	0.1131	0.0138	0.0428	0.0158	0.0155	0.0213	0.0028	0.0317	0.0398	0.1002	0.0043	0.0482	0.1224	0.0152	0.0169	0.0045	0.0027	0.0153	0.01	0.1522	0.0228	0.128	0.0434	0.0026
5	rs116483458	154994188	0.86	0.193417951625055	0.9	0.479198205640863	0.303109242784778	0.591797827938016	0.0043	0.0061	0.1132	0.0139	0.0428	0.0159	0.0156	0.0214	0.0028	0.0317	0.0397	0.1004	0.0043	0.0482	0.1223	0.0153	0.017	0.0046	0.0027	0.0153	0.01	0.152	0.023	0.1278	0.0433	0.0026
5	rs17118100	154998462	0.86	0.193417951625055	0.9	0.479198205640863	0.303354117414463	0.596230826733403	0.0043	0.0061	0.1132	0.0139	0.0428	0.0159	0.0156	0.0214	0.0028	0.0317	0.0397	0.1004	0.0043	0.0482	0.1223	0.0153	0.017	0.0046	0.0027	0.0153	0.01	0.152	0.023	0.1277	0.0433	0.0026
5	rs115320237	155006852	0.86	0.193417951625055	0.9	0.479198205640863	0.28385952494803	0.565933794645228	0.0044	0.006	0.1134	0.0143	0.0429	0.0161	0.0158	0.0213	0.0029	0.0316	0.0394	0.1006	0.0041	0.0482	0.1225	0.0155	0.017	0.0046	0.0026	0.0153	0.0097	0.1515	0.0236	0.1268	0.0433	0.0026
5	rs10079733	155024834	0.86	0.193417951625055	0.9	0.479198205640863	0.286133926126784	0.560287182703229	0.0044	0.006	0.1136	0.0144	0.0429	0.0162	0.0159	0.0213	0.0029	0.0316	0.0393	0.1006	0.004	0.0482	0.1225	0.0155	0.0171	0.0046	0.0026	0.0153	0.0096	0.1514	0.0239	0.1264	0.0432	0.0025
5	rs115044181	155028026	0.86	0.193417951625055	0.9	0.479198205640863	0.29008966884969	0.56085122121596	0.0044	0.0059	0.1135	0.0145	0.0429	0.0162	0.0159	0.0214	0.0029	0.0314	0.0394	0.1006	0.004	0.0483	0.1224	0.016	0.0171	0.0046	0.0026	0.0154	0.0095	0.1512	0.0239	0.1261	0.0432	0.0025
5	rs17118166	155030089	0.86	0.193417951625055	0.9	0.479198205640863	0.303011322263841	0.560569184614325	0.0043	0.0059	0.1135	0.0145	0.0428	0.0163	0.0159	0.0215	0.0029	0.0313	0.0396	0.1005	0.004	0.0485	0.1223	0.0165	0.0171	0.0046	0.0025	0.0155	0.0094	0.1511	0.0238	0.1259	0.0431	0.0025
5	rs113938249	155043024	0.86	0.193417951625055	0.9	0.479198205640863	0.300715016640338	0.56452084689308	0.0043	0.0059	0.1134	0.0146	0.0428	0.0163	0.0159	0.0215	0.0029	0.0313	0.0396	0.1004	0.004	0.0485	0.1222	0.0167	0.0171	0.0045	0.0025	0.0155	0.0094	0.151	0.0238	0.1257	0.0433	0.0025
5	rs2552975	155043533	0.86	0.193417951625055	0.9	0.479198205640863	0.300861312612888	0.564379599491159	0.0043	0.0059	0.1134	0.0146	0.0428	0.0163	0.0159	0.0215	0.0029	0.0313	0.0396	0.1004	0.004	0.0485	0.1222	0.0167	0.0171	0.0045	0.0025	0.0155	0.0094	0.151	0.0238	0.1257	0.0433	0.0025
5	rs60669089	155048731	0.86	0.193417951625055	0.9	0.479198205640863	0.323789328523991	0.601388721743427	0.0042	0.0058	0.1132	0.015	0.0428	0.0166	0.016	0.0215	0.0029	0.0312	0.0396	0.1003	0.004	0.0485	0.1222	0.0178	0.0172	0.0045	0.0025	0.0156	0.0093	0.1502	0.0239	0.1251	0.0433	0.0025
5	rs10477137	155049193	0.86	0.193417951625055	0.89	0.529866637543626	0.326329328751516	0.600528337276369	0.0042	0.0058	0.1132	0.015	0.0428	0.0166	0.016	0.0215	0.0029	0.0312	0.0396	0.1003	0.004	0.0486	0.1222	0.0178	0.0172	0.0045	0.0025	0.0156	0.0092	0.1502	0.0239	0.125	0.0433	0.0025
5	rs13184758	155051767	0.86	0.193417951625055	0.89	0.529866637543626	0.323383892133169	0.604689575362961	0.0042	0.0058	0.1132	0.015	0.0429	0.0166	0.0161	0.0215	0.0028	0.0312	0.0396	0.1003	0.0039	0.0486	0.1222	0.0179	0.0172	0.0045	0.0025	0.0156	0.0092	0.1503	0.024	0.125	0.0433	0.0024
5	rs7733744	155051926	0.86	0.193417951625055	0.91	0.431857736337621	0.324195030827862	0.603110369996261	0.0042	0.0058	0.1132	0.015	0.0429	0.0166	0.0161	0.0215	0.0028	0.0312	0.0396	0.1003	0.0039	0.0486	0.1222	0.0179	0.0172	0.0045	0.0025	0.0156	0.0092	0.1503	0.024	0.125	0.0433	0.0024
5	rs4310019	155052884	0.86	0.193417951625055	0.91	0.431857736337621	0.320855942108864	0.614906121344417	0.0042	0.0058	0.1132	0.015	0.0429	0.0166	0.0161	0.0215	0.0028	0.0312	0.0396	0.1003	0.0039	0.0486	0.1222	0.0179	0.0172	0.0045	0.0025	0.0156	0.0092	0.1503	0.024	0.125	0.0433	0.0024
5	rs115700702	155053920	0.86	0.193417951625055	0.91	0.431857736337621	0.317384452276958	0.638075926711057	0.0042	0.0058	0.1132	0.015	0.0428	0.0166	0.0161	0.0215	0.0028	0.0312	0.0396	0.1003	0.0039	0.0486	0.1222	0.0179	0.0172	0.0045	0.0025	0.0156	0.0092	0.1503	0.024	0.125	0.0433	0.0024
5	rs13163736	155063234	0.86	0.193417951625055	0.91	0.431857736337621	0.31363359123692	0.674819158839814	0.0042	0.0058	0.1131	0.015	0.0428	0.0167	0.0161	0.0215	0.0028	0.0311	0.0395	0.1002	0.0039	0.0485	0.1221	0.0179	0.0172	0.0044	0.0025	0.0156	0.0093	0.1502	0.024	0.1251	0.0433	0.0024
5	rs73295586	155064813	0.86	0.193417951625055	0.92	0.387761932740255	0.313683448415982	0.694922167359372	0.0042	0.0058	0.1131	0.015	0.0428	0.0167	0.0161	0.0215	0.0028	0.0311	0.0395	0.1002	0.0039	0.0485	0.1221	0.0179	0.0172	0.0044	0.0025	0.0156	0.0093	0.1502	0.024	0.1251	0.0434	0.0024
5	rs116768426	155068020	0.86	0.193417951625055	0.92	0.387761932740255	0.227237723418818	0.643316597342891	0.0039	0.0053	0.1127	0.0155	0.042	0.018	0.0162	0.0217	0.0025	0.0319	0.0391	0.1	0.0034	0.0481	0.1214	0.018	0.0169	0.0041	0.0021	0.0161	0.0103	0.15	0.0244	0.1245	0.0449	0.0023
5	rs114243593	155074831	0.86	0.193417951625055	0.92	0.387761932740255	0.223155021258832	0.658804821306815	0.0039	0.0052	0.1127	0.0157	0.0417	0.0185	0.0162	0.0217	0.0024	0.0324	0.0389	0.0999	0.0031	0.0479	0.1212	0.018	0.0168	0.0038	0.0019	0.0163	0.0107	0.1496	0.0245	0.1242	0.0456	0.0023
5	rs34392234	155093042	0.85	0.2244882202137	0.92	0.387761932740255	0.212120355141225	0.664671409777477	0.0039	0.0051	0.1124	0.0157	0.0419	0.0187	0.0162	0.0217	0.0023	0.0326	0.039	0.0999	0.0031	0.0483	0.1211	0.018	0.0168	0.0038	0.0019	0.0164	0.0109	0.1495	0.0246	0.1236	0.0457	0.0023
5	rs12519310	155101397	0.85	0.2244882202137	0.92	0.387761932740255	0.202339824920206	0.584807048877221	0.0039	0.0051	0.1124	0.0158	0.042	0.0187	0.0162	0.0217	0.0023	0.0326	0.0391	0.0999	0.0031	0.0483	0.121	0.018	0.0168	0.0038	0.0019	0.0164	0.0109	0.1495	0.0246	0.1235	0.0457	0.0023
5	rs4527661	155105676	0.85	0.2244882202137	0.92	0.387761932740255	0.205531444675297	0.570744238480893	0.0039	0.0051	0.1122	0.0156	0.0421	0.0187	0.0162	0.0217	0.0023	0.0326	0.0391	0.0998	0.0031	0.0483	0.1212	0.018	0.0167	0.0038	0.0019	0.0166	0.0109	0.1497	0.0244	0.1234	0.0458	0.0023
5	rs76189059	155116058	0.86	0.193417951625055	0.92	0.387761932740255	0.187669441108911	0.591654959917611	0.0038	0.0051	0.1117	0.0156	0.0423	0.0187	0.0162	0.0217	0.0022	0.0324	0.039	0.1001	0.003	0.0482	0.1209	0.0181	0.0167	0.004	0.0018	0.0165	0.011	0.1502	0.0244	0.1238	0.0457	0.0022
5	rs6862605	155116520	0.86	0.193417951625055	0.92	0.387761932740255	0.187819795224367	0.606557173197669	0.0038	0.0051	0.1117	0.0156	0.0424	0.0187	0.0162	0.0217	0.0022	0.0324	0.039	0.1001	0.003	0.0482	0.1209	0.0181	0.0167	0.004	0.0018	0.0165	0.011	0.1502	0.0244	0.1238	0.0457	0.0022
5	rs11167741	155122182	0.86	0.193417951625055	0.92	0.387761932740255	0.183153873936723	0.70621383373632	0.0036	0.005	0.1122	0.0159	0.0439	0.0187	0.0167	0.0222	0.002	0.0309	0.0386	0.1007	0.0029	0.0467	0.122	0.0185	0.0171	0.0039	0.0017	0.0162	0.0115	0.1498	0.0236	0.1242	0.0448	0.002
5	rs148730873	155126313	0.85	0.2244882202137	0.92	0.387761932740255	0.185795842068776	0.850436881732048	0.0034	0.005	0.1117	0.0161	0.0438	0.0188	0.0171	0.0227	0.0018	0.0308	0.0397	0.1009	0.0028	0.0463	0.122	0.019	0.0172	0.0037	0.0016	0.0161	0.0117	0.15	0.0231	0.1233	0.0447	0.0019
5	rs62382290	155133839	0.85	0.2244882202137	0.92	0.387761932740255	0.192934743683564	0.877168620351467	0.0033	0.0049	0.1115	0.0161	0.0437	0.0189	0.0173	0.0229	0.0018	0.0307	0.0403	0.1011	0.0028	0.046	0.122	0.0192	0.0173	0.0037	0.0015	0.016	0.0118	0.1501	0.0229	0.1229	0.0446	0.0019
5	rs114466942	155134163	0.85	0.2244882202137	0.92	0.387761932740255	0.192591299998687	0.870781114085554	0.0033	0.0049	0.1115	0.0162	0.0437	0.0189	0.0173	0.0229	0.0018	0.0307	0.0403	0.1011	0.0028	0.046	0.122	0.0192	0.0173	0.0037	0.0015	0.016	0.0118	0.1501	0.0229	0.1229	0.0446	0.0019
5	rs7733760	155136383	0.85	0.2244882202137	0.92	0.387761932740255	0.188384238257121	0.841770569934195	0.0033	0.0049	0.1115	0.0162	0.0437	0.0189	0.0173	0.0229	0.0018	0.0307	0.0403	0.1011	0.0028	0.046	0.122	0.0193	0.0173	0.0036	0.0015	0.016	0.0118	0.1501	0.0229	0.1229	0.0446	0.0018
5	rs75050611	155193431	0.85	0.2244882202137	0.92	0.387761932740255	0.188647977371912	0.854621841941295	0.0033	0.0049	0.1115	0.0162	0.0437	0.0189	0.0173	0.023	0.0018	0.0307	0.0403	0.1011	0.0027	0.046	0.122	0.0193	0.0173	0.0036	0.0015	0.016	0.0118	0.1501	0.0229	0.1228	0.0446	0.0018
5	rs114980758	155193973	0.85	0.2244882202137	0.93	0.346822133743557	0.188610287406298	0.855707524451447	0.0033	0.0049	0.1114	0.0162	0.0437	0.0189	0.0173	0.023	0.0018	0.0307	0.0403	0.1011	0.0027	0.046	0.122	0.0193	0.0173	0.0036	0.0015	0.016	0.0118	0.1501	0.0229	0.1228	0.0446	0.0018
5	rs113068515	155197365	0.85	0.2244882202137	0.93	0.346822133743557	0.188949652486342	0.847958914269475	0.0033	0.0049	0.1114	0.0162	0.0437	0.0189	0.0173	0.023	0.0018	0.0307	0.0403	0.1011	0.0027	0.046	0.122	0.0193	0.0173	0.0036	0.0015	0.016	0.0118	0.1501	0.0229	0.1228	0.0447	0.0018
5	rs11134474	155202528	0.85	0.2244882202137	0.96	0.241969076141015	0.192972925670547	0.894352665604261	0.0033	0.0049	0.1113	0.0162	0.0437	0.0189	0.0173	0.023	0.0017	0.0307	0.0403	0.1011	0.0027	0.0461	0.122	0.0194	0.0173	0.0036	0.0015	0.016	0.0118	0.1499	0.0229	0.1228	0.0447	0.0018
5	rs62382312	155205267	0.85	0.2244882202137	0.96	0.241969076141015	0.193202108217026	0.905479938639208	0.0033	0.0049	0.1113	0.0162	0.0437	0.0189	0.0173	0.0231	0.0017	0.0307	0.0403	0.1011	0.0027	0.0461	0.122	0.0194	0.0173	0.0036	0.0015	0.016	0.0118	0.1499	0.0229	0.1229	0.0447	0.0018
5	rs78189004	155214291	0.85	0.2244882202137	0.96	0.241969076141015	0.198399782650023	0.922301291432257	0.0032	0.0049	0.1112	0.0162	0.0437	0.0189	0.0174	0.0231	0.0017	0.0307	0.0403	0.1011	0.0027	0.0461	0.1219	0.0195	0.0173	0.0036	0.0015	0.0161	0.0118	0.1498	0.0229	0.1229	0.0448	0.0018
5	rs13170805	155233709	0.85	0.2244882202137	0.96	0.241969076141015	0.19362267970822	0.924034099100014	0.0032	0.0049	0.111	0.0163	0.0437	0.0188	0.0174	0.0233	0.0017	0.0307	0.0403	0.1013	0.0026	0.0462	0.1217	0.0196	0.0173	0.0035	0.0015	0.0161	0.0118	0.1496	0.023	0.1229	0.0449	0.0018
5	rs72812192	155235022	0.85	0.2244882202137	0.97	0.212655582583661	0.187068715294601	0.926555705471928	0.0032	0.0049	0.111	0.0163	0.0438	0.0188	0.0174	0.0233	0.0017	0.0309	0.0404	0.1012	0.0026	0.0463	0.1212	0.0196	0.0173	0.0035	0.0015	0.0161	0.0118	0.1496	0.0231	0.1229	0.0449	0.0018
5	rs62382330	155244731	0.85	0.2244882202137	0.98	0.18597139562509	0.190917274070287	0.909561644483799	0.0032	0.0049	0.1111	0.0163	0.0438	0.0188	0.0174	0.0234	0.0017	0.031	0.0404	0.1012	0.0026	0.0463	0.1212	0.0196	0.0173	0.0035	0.0015	0.0161	0.0119	0.1496	0.0231	0.1229	0.045	0.0017
5	rs116324036	155260530	0.85	0.2244882202137	0.97	0.212655582583661	0.196890155548902	0.962476780861785	0.0032	0.0049	0.1112	0.0163	0.0438	0.0188	0.0174	0.0235	0.0016	0.0312	0.0403	0.1012	0.0025	0.0463	0.1211	0.0197	0.0173	0.0034	0.0014	0.0161	0.0119	0.1495	0.0231	0.1228	0.0451	0.0017
5	rs6873333	155263272	0.85	0.2244882202137	0.97	0.212655582583661	0.194925929088079	0.936971770274814	0.0032	0.0049	0.1112	0.0163	0.0438	0.0188	0.0174	0.0235	0.0016	0.0312	0.0403	0.1012	0.0025	0.0463	0.121	0.0198	0.0173	0.0034	0.0014	0.0161	0.0119	0.1495	0.0231	0.1228	0.0451	0.0017
5	rs79931516	155264617	0.85	0.2244882202137	0.97	0.212655582583661	0.195425548549711	0.927186321275095	0.0032	0.0049	0.1112	0.0163	0.0436	0.0188	0.0174	0.0235	0.0016	0.0312	0.0403	0.1012	0.0025	0.0463	0.1213	0.0198	0.0173	0.0034	0.0014	0.0161	0.0119	0.1494	0.0231	0.1228	0.0451	0.0017
5	rs11742133	155268373	0.85	0.2244882202137	0.97	0.212655582583661	0.196388404684877	0.946619234320224	0.0031	0.0049	0.1112	0.0163	0.0436	0.0188	0.0174	0.0235	0.0016	0.0312	0.0403	0.1012	0.0025	0.0463	0.1212	0.0198	0.0173	0.0034	0.0014	0.0161	0.0119	0.1494	0.0232	0.1226	0.0452	0.0017
5	rs116591184	155273273	0.85	0.2244882202137	0.97	0.212655582583661	0.200071848240107	1.0460683210621	0.0031	0.0049	0.1113	0.0163	0.0436	0.0188	0.0174	0.0235	0.0016	0.0312	0.0403	0.1011	0.0025	0.0464	0.1212	0.0198	0.0173	0.0034	0.0014	0.0161	0.0119	0.1494	0.0233	0.1225	0.0452	0.0017
5	rs2061908	155277215	0.85	0.2244882202137	0.97	0.212655582583661	0.203400555308183	1.1664142577439	0.0031	0.0049	0.1113	0.0163	0.0435	0.0188	0.0174	0.0235	0.0016	0.0312	0.0403	0.1011	0.0025	0.0464	0.1212	0.0198	0.0173	0.0034	0.0014	0.016	0.0119	0.1494	0.0233	0.1224	0.0452	0.0017
5	rs2619716	155279757	0.85	0.2244882202137	0.97	0.212655582583661	0.251534389150268	1.56488879487551	0.0031	0.0048	0.1114	0.0163	0.0433	0.0189	0.0176	0.0235	0.0016	0.0312	0.0403	0.101	0.0025	0.0464	0.1211	0.0197	0.0173	0.0033	0.0013	0.016	0.012	0.1495	0.0233	0.1224	0.0454	0.0016
5	rs76817418	155290405	0.85	0.2244882202137	0.97	0.212655582583661	0.446097956820993	1.3783697724129	0.0031	0.0047	0.1113	0.0165	0.0431	0.019	0.0177	0.0236	0.0015	0.0314	0.0404	0.1009	0.0025	0.0467	0.1205	0.0198	0.0172	0.0032	0.0014	0.016	0.012	0.1489	0.0235	0.1223	0.0458	0.0016
5	rs114019818	155291410	0.86	0.193417951625055	0.97	0.212655582583661	0.336437799523289	0.980617065168563	0.003	0.0043	0.1107	0.0171	0.0431	0.0195	0.0183	0.0238	0.0015	0.0325	0.041	0.1004	0.0025	0.0471	0.1185	0.02	0.0169	0.0029	0.0015	0.0162	0.0124	0.147	0.024	0.1217	0.047	0.0019
5	rs13436254	155294302	0.85	0.2244882202137	0.97	0.212655582583661	0.551698865010865	1.55244230318462	0.0031	0.0037	0.1091	0.0183	0.0425	0.0201	0.0189	0.0243	0.0016	0.0332	0.0415	0.099	0.0027	0.0483	0.1168	0.0205	0.0167	0.0026	0.0016	0.0159	0.0128	0.1462	0.0244	0.1214	0.0469	0.0022
5	rs5016818	155307270	0.85	0.2244882202137	0.97	0.212655582583661	0.48750268769986	1.54674284676232	0.0031	0.0037	0.109	0.0183	0.0425	0.0202	0.0189	0.0243	0.0016	0.0332	0.0415	0.099	0.0027	0.0483	0.1169	0.0206	0.0167	0.0026	0.0017	0.0159	0.013	0.1459	0.0246	0.1213	0.0469	0.0022
5	rs244982	155310585	0.85	0.2244882202137	0.97	0.212655582583661	0.4411007647848	1.43858135365698	0.0031	0.0037	0.1089	0.0182	0.0425	0.0202	0.0189	0.0244	0.0016	0.0332	0.0415	0.0991	0.0027	0.0483	0.1169	0.0206	0.0168	0.0026	0.0017	0.0159	0.013	0.146	0.0246	0.1214	0.047	0.0022
5	rs75309704	155312605	0.85	0.2244882202137	0.97	0.212655582583661	0.458953892599326	1.57509948617663	0.0031	0.0037	0.1089	0.0182	0.0425	0.0202	0.0189	0.0244	0.0016	0.0332	0.0414	0.099	0.0027	0.0484	0.1169	0.0206	0.0167	0.0026	0.0017	0.0159	0.013	0.1458	0.0247	0.1214	0.0469	0.0022
5	rs76989382	155315647	0.85	0.2244882202137	0.97	0.212655582583661	0.45322470451805	1.41591011691733	0.0031	0.0037	0.1089	0.0183	0.0425	0.0202	0.0188	0.0245	0.0016	0.0332	0.0414	0.0989	0.0027	0.0484	0.1168	0.0206	0.0167	0.0027	0.0017	0.0159	0.013	0.1455	0.0248	0.1213	0.0471	0.0023
5	rs183626	155320100	0.85	0.2244882202137	0.96	0.241969076141015	0.501805336830488	1.39414705026286	0.0031	0.0037	0.109	0.0183	0.0424	0.0202	0.0189	0.0249	0.0016	0.033	0.0415	0.0981	0.0028	0.0485	0.1166	0.0208	0.0166	0.0028	0.0017	0.0158	0.013	0.145	0.0248	0.1217	0.0475	0.0023
5	rs115592135	155321429	0.85	0.2244882202137	0.96	0.241969076141015	0.549982082643792	1.24142998434131	0.0032	0.0037	0.109	0.0183	0.0425	0.0202	0.0189	0.0252	0.0017	0.0328	0.0415	0.0973	0.0029	0.0485	0.1163	0.0212	0.0166	0.0028	0.0018	0.0158	0.013	0.1445	0.0248	0.122	0.0476	0.0024
5	rs17533521	155323049	0.85	0.2244882202137	0.96	0.241969076141015	0.58846564835885	1.17234520959701	0.0033	0.0038	0.1089	0.0183	0.0425	0.0203	0.0189	0.0255	0.0019	0.0326	0.0414	0.0964	0.0031	0.0484	0.1161	0.0217	0.0166	0.0029	0.0019	0.0158	0.013	0.1439	0.0249	0.1224	0.0477	0.0025
5	rs4400109	155329521	0.85	0.2244882202137	0.96	0.241969076141015	0.647445691097591	1.07065533294172	0.0034	0.0038	0.1088	0.0183	0.0425	0.0204	0.0189	0.0258	0.0019	0.0325	0.0413	0.0955	0.0032	0.0483	0.116	0.0222	0.0164	0.0029	0.0019	0.0157	0.0132	0.1433	0.0249	0.1226	0.0479	0.0026
5	rs79534328	155329975	0.85	0.2244882202137	0.96	0.241969076141015	0.661028619299925	1.11295642576301	0.0035	0.0038	0.1088	0.0183	0.0425	0.0204	0.0189	0.0258	0.0019	0.0325	0.0413	0.0955	0.0032	0.0483	0.116	0.0222	0.0164	0.0029	0.0019	0.0157	0.0132	0.1433	0.0249	0.1226	0.0479	0.0026
5	rs3097813	155333075	0.85	0.2244882202137	0.96	0.241969076141015	0.463866584079381	0.918837629268707	0.0041	0.004	0.1083	0.0179	0.0422	0.021	0.019	0.0261	0.0022	0.0335	0.0407	0.0953	0.0036	0.047	0.1152	0.023	0.0166	0.0034	0.0023	0.0157	0.0138	0.1434	0.0255	0.1206	0.047	0.003
5	rs115748875	155334666	0.86	0.193417951625055	0.96	0.241969076141015	0.490872144568814	0.90391103735774	0.004	0.0039	0.1082	0.018	0.0416	0.021	0.0192	0.0261	0.0023	0.0341	0.0406	0.0952	0.0037	0.0464	0.1152	0.0232	0.0168	0.0033	0.0024	0.0158	0.0139	0.1435	0.0256	0.1203	0.0469	0.0031
5	rs62380666	155347063	0.86	0.193417951625055	0.96	0.241969076141015	0.472417810375077	0.903754177411145	0.004	0.0038	0.1079	0.0181	0.0413	0.021	0.0194	0.0263	0.0024	0.0347	0.0406	0.095	0.0038	0.046	0.115	0.0234	0.0171	0.0033	0.0025	0.0158	0.014	0.1433	0.0258	0.1201	0.0465	0.0031
5	rs80177286	155348741	0.86	0.193417951625055	0.96	0.241969076141015	0.468315943271994	0.890284870585968	0.004	0.0038	0.1079	0.0182	0.0412	0.021	0.0194	0.0263	0.0024	0.0348	0.0406	0.095	0.0038	0.046	0.115	0.0234	0.0171	0.0033	0.0025	0.0158	0.0141	0.1433	0.0258	0.1201	0.0465	0.0031
5	rs13178470	155359757	0.86	0.193417951625055	0.95	0.274028283204826	0.429607288378715	0.868602207252442	0.004	0.0038	0.1078	0.0182	0.0412	0.021	0.0194	0.0263	0.0024	0.0351	0.0407	0.0951	0.0038	0.0458	0.1148	0.0235	0.0172	0.0033	0.0025	0.0159	0.014	0.1433	0.0258	0.12	0.0464	0.0031
5	rs114131384	155360998	0.86	0.193417951625055	0.95	0.274028283204826	0.423713350934549	0.894509194310216	0.004	0.0038	0.1078	0.0182	0.041	0.021	0.0194	0.0263	0.0024	0.0351	0.0406	0.0951	0.0038	0.0458	0.1151	0.0233	0.0171	0.0033	0.0025	0.0158	0.014	0.1434	0.026	0.12	0.0464	0.0031
5	rs6556055	155362564	0.86	0.193417951625055	0.95	0.274028283204826	0.411932334677105	0.915848386895815	0.0041	0.0038	0.1078	0.0182	0.0409	0.0211	0.0194	0.0263	0.0024	0.0351	0.0406	0.0954	0.0038	0.0458	0.1151	0.0233	0.0171	0.0033	0.0025	0.0158	0.014	0.1433	0.026	0.12	0.0464	0.0031
5	rs4704878	155368084	0.86	0.193417951625055	0.95	0.274028283204826	0.433892399625773	1.12128922876581	0.0044	0.0039	0.1082	0.0181	0.0408	0.021	0.0195	0.026	0.0024	0.0351	0.0405	0.0954	0.0037	0.0458	0.1152	0.0234	0.0171	0.0032	0.0025	0.0157	0.0137	0.1432	0.0259	0.1199	0.0464	0.0031
5	rs17053035	155369080	0.86	0.193417951625055	0.95	0.274028283204826	0.503259192344815	1.13618569050582	0.0044	0.0038	0.1086	0.0181	0.0408	0.021	0.0194	0.0259	0.0024	0.0351	0.0404	0.0954	0.0036	0.0461	0.1152	0.0235	0.0171	0.0031	0.0024	0.0157	0.0136	0.1433	0.0261	0.1198	0.0464	0.0031
5	rs34147443	155369701	0.86	0.193417951625055	0.95	0.274028283204826	0.538165883127194	1.17795160616151	0.0043	0.0038	0.1088	0.0181	0.0408	0.021	0.0194	0.0259	0.0024	0.0351	0.0404	0.0954	0.0035	0.0461	0.1152	0.0235	0.0171	0.0031	0.0023	0.0157	0.0136	0.1434	0.0262	0.1197	0.0464	0.003
5	rs73301362	155372746	0.86	0.193417951625055	0.94	0.308944172156586	0.452924145255533	0.812506167581815	0.0045	0.0038	0.1048	0.0181	0.0413	0.0215	0.0194	0.0288	0.0026	0.0361	0.0402	0.0964	0.0035	0.0467	0.1136	0.0243	0.0169	0.0028	0.0026	0.0155	0.014	0.1426	0.0272	0.1161	0.0475	0.0033
5	rs114021007	155373160	0.85	0.2244882202137	0.94	0.308944172156586	0.413080008236215	1.09827944711738	0.0046	0.0039	0.1039	0.0184	0.042	0.0221	0.0196	0.0299	0.0026	0.0366	0.0404	0.0973	0.0035	0.0463	0.1126	0.0245	0.0171	0.0027	0.0027	0.0153	0.0146	0.1413	0.0276	0.114	0.0471	0.0032
5	rs7731978	155373230	0.85	0.2244882202137	0.94	0.308944172156586	0.315231090050297	1.04881283460213	0.0046	0.004	0.1038	0.0185	0.0427	0.0222	0.0196	0.0296	0.0026	0.0366	0.0406	0.0975	0.0035	0.0462	0.1124	0.0246	0.0172	0.0027	0.0027	0.0153	0.0147	0.1409	0.0277	0.1138	0.047	0.0032
5	rs78679054	155378321	0.85	0.2244882202137	0.95	0.274028283204826	0.302962368288899	0.614906121344417	0.0045	0.004	0.1032	0.0181	0.0425	0.0243	0.0189	0.0249	0.0026	0.0396	0.0408	0.0983	0.0033	0.0439	0.1132	0.0237	0.0165	0.0025	0.0026	0.0143	0.016	0.1422	0.0292	0.1152	0.0474	0.0028
5	rs10062650	155379999	0.85	0.2244882202137	0.94	0.308944172156586	0.290951370359986	0.598521916001132	0.0045	0.004	0.1032	0.0181	0.0425	0.0243	0.0189	0.0249	0.0026	0.0396	0.0408	0.0983	0.0033	0.0439	0.1132	0.0237	0.0165	0.0025	0.0026	0.0143	0.016	0.1422	0.0292	0.1152	0.0474	0.0028
5	rs10057754	155382970	0.85	0.2244882202137	0.94	0.308944172156586	0.288799675112944	0.617791312479083	0.0045	0.004	0.1032	0.0182	0.0424	0.0243	0.0189	0.0247	0.0026	0.0396	0.0408	0.0984	0.0033	0.0439	0.1132	0.0236	0.0165	0.0025	0.0026	0.0143	0.016	0.1422	0.0292	0.1152	0.0474	0.0028
5	rs891912	155383741	0.85	0.2244882202137	0.94	0.308944172156586	0.287417547590157	0.575564549749193	0.0045	0.004	0.1032	0.0182	0.0424	0.0243	0.0189	0.0246	0.0026	0.0396	0.0408	0.0984	0.0033	0.0439	0.1132	0.0235	0.0165	0.0025	0.0026	0.0143	0.016	0.1422	0.0292	0.1153	0.0474	0.0028
5	rs72805699	155387543	0.85	0.2244882202137	0.94	0.308944172156586	0.320704595718918	0.690476223788165	0.0045	0.004	0.103	0.0184	0.0427	0.0243	0.0189	0.0241	0.0028	0.0399	0.0406	0.0988	0.0033	0.0436	0.1132	0.0234	0.0166	0.0024	0.0027	0.0143	0.0158	0.1421	0.0293	0.1155	0.0475	0.0027
5	rs11959572	155390976	0.85	0.2244882202137	0.94	0.308944172156586	0.327195293058196	0.763268009670024	0.0045	0.004	0.103	0.0184	0.0427	0.0243	0.0188	0.024	0.0028	0.04	0.0405	0.0989	0.0033	0.0436	0.1132	0.0234	0.0166	0.0024	0.0027	0.0143	0.0158	0.142	0.0291	0.1155	0.0477	0.0027
5	rs75588262	155397446	0.85	0.2244882202137	0.94	0.308944172156586	0.312736875590192	0.667903106769746	0.0045	0.004	0.103	0.0184	0.0428	0.0244	0.0188	0.0239	0.0028	0.04	0.0405	0.099	0.0033	0.0436	0.1131	0.0233	0.0167	0.0024	0.0028	0.0143	0.0158	0.142	0.029	0.1155	0.0479	0.0027
5	rs2310879	155400562	0.85	0.2244882202137	0.94	0.308944172156586	0.309311998218825	0.635023482503937	0.0045	0.004	0.103	0.0185	0.0428	0.0244	0.0188	0.0239	0.0028	0.04	0.0405	0.099	0.0033	0.0436	0.1131	0.0233	0.0167	0.0024	0.0028	0.0143	0.0158	0.142	0.029	0.1155	0.048	0.0027
5	rs34532809	155403896	0.85	0.2244882202137	0.95	0.274028283204826	0.327399223635874	0.594799962635516	0.0045	0.004	0.1033	0.0185	0.0427	0.0244	0.0188	0.0238	0.0028	0.0401	0.0405	0.0989	0.0033	0.0435	0.1133	0.0233	0.0167	0.0024	0.0028	0.0142	0.0158	0.1419	0.0289	0.1151	0.048	0.0027
5	rs958444	155405405	0.85	0.2244882202137	0.95	0.274028283204826	0.327399223635874	0.58395240901994	0.0045	0.004	0.1034	0.0186	0.0427	0.0244	0.0188	0.0237	0.0029	0.0402	0.0405	0.0989	0.0033	0.0435	0.1133	0.0234	0.0167	0.0024	0.0028	0.0142	0.0158	0.1419	0.029	0.1151	0.048	0.0027
5	rs1019921	155412309	0.85	0.2244882202137	0.95	0.274028283204826	0.331851125801721	0.586517230289519	0.0045	0.004	0.1034	0.0186	0.0427	0.0244	0.0187	0.0237	0.0029	0.0402	0.0405	0.0989	0.0033	0.0435	0.1134	0.0234	0.0167	0.0024	0.0028	0.0142	0.0158	0.1419	0.029	0.115	0.048	0.0027
5	rs17053110	155415603	0.85	0.2244882202137	0.95	0.274028283204826	0.337628444903876	0.591512100163175	0.0045	0.004	0.1036	0.0186	0.0427	0.0245	0.0187	0.0237	0.0029	0.0402	0.0404	0.0988	0.0033	0.0435	0.1134	0.0233	0.0168	0.0024	0.0028	0.0142	0.0158	0.1418	0.029	0.1149	0.048	0.0027
5	rs79375969	155418126	0.85	0.2244882202137	0.95	0.274028283204826	0.347127031396978	0.599095015823208	0.0045	0.004	0.1036	0.0186	0.0427	0.0245	0.0187	0.0237	0.0029	0.0402	0.0404	0.0988	0.0033	0.0435	0.1133	0.0233	0.0168	0.0024	0.0028	0.0142	0.0158	0.1418	0.029	0.1148	0.048	0.0027
5	rs6866134	155421004	0.85	0.2244882202137	0.95	0.274028283204826	0.347600281629358	0.606126067705173	0.0045	0.004	0.1037	0.0186	0.0427	0.0245	0.0187	0.0237	0.0029	0.0403	0.0404	0.0988	0.0033	0.0435	0.1133	0.0233	0.0168	0.0024	0.0028	0.0142	0.0158	0.1417	0.029	0.1148	0.048	0.0027
5	rs6886073	155423412	0.85	0.2244882202137	0.95	0.274028283204826	0.348653141250126	0.639821709431493	0.0045	0.004	0.1037	0.0186	0.0427	0.0245	0.0187	0.0237	0.0029	0.0403	0.0405	0.0988	0.0033	0.0435	0.1132	0.0233	0.0168	0.0024	0.0028	0.0142	0.0158	0.1417	0.0291	0.1147	0.048	0.0027
5	Affx-25917390	155441300	0.85	0.2244882202137	0.95	0.274028283204826	0.396314081408851	1.01629031185443	0.0045	0.0041	0.1029	0.0186	0.0427	0.0252	0.0188	0.0231	0.0028	0.04	0.0408	0.0999	0.0033	0.044	0.1123	0.0224	0.0169	0.0024	0.0029	0.0138	0.0159	0.1418	0.0289	0.116	0.0478	0.0026
5	rs11750885	155443062	0.85	0.2244882202137	0.96	0.241969076141015	0.401109178208519	0.963271015595443	0.0045	0.0041	0.1029	0.0187	0.0427	0.0252	0.0188	0.0231	0.0028	0.04	0.0408	0.0999	0.0033	0.0441	0.1123	0.0224	0.0169	0.0024	0.0029	0.0138	0.0159	0.1418	0.0289	0.116	0.0475	0.0026
5	rs4704921	155443664	0.85	0.2244882202137	0.95	0.274028283204826	0.398792626558566	0.991788391265654	0.0045	0.0041	0.1029	0.0187	0.0432	0.0252	0.0188	0.0227	0.0028	0.04	0.0408	0.0999	0.0033	0.0441	0.1123	0.0224	0.0169	0.0024	0.0029	0.0138	0.0159	0.1418	0.0289	0.1158	0.0475	0.0026
5	rs17536506	155450015	0.86	0.193417951625055	0.95	0.274028283204826	0.532043437822265	0.842388980375137	0.0042	0.004	0.1024	0.0189	0.0433	0.0262	0.0188	0.023	0.0026	0.0403	0.0411	0.1	0.0032	0.0438	0.1122	0.0218	0.0169	0.0024	0.0028	0.0138	0.016	0.142	0.0289	0.1153	0.0476	0.0025
5	rs2436420	155450540	0.86	0.193417951625055	0.95	0.274028283204826	0.483337654546182	0.674524528023974	0.0042	0.004	0.1022	0.0189	0.0434	0.0264	0.0188	0.0231	0.0026	0.0404	0.0412	0.0999	0.0032	0.0439	0.1121	0.0217	0.0169	0.0025	0.0028	0.0138	0.016	0.142	0.029	0.1151	0.0476	0.0025
5	rs73812913	155453200	0.85	0.2244882202137	0.95	0.274028283204826	0.226192298274814	0.514244003961533	0.0043	0.0042	0.0991	0.0188	0.0441	0.026	0.0187	0.0247	0.0021	0.0425	0.0412	0.1016	0.0031	0.0448	0.1095	0.0211	0.0176	0.0029	0.0029	0.0133	0.0163	0.1422	0.0291	0.1143	0.0473	0.0025
5	rs256631	155453636	0.85	0.2244882202137	0.95	0.274028283204826	0.199915970823529	0.439146223520979	0.0043	0.0042	0.0992	0.0188	0.0441	0.026	0.0187	0.0246	0.0021	0.0425	0.0412	0.1015	0.0031	0.0449	0.1094	0.0212	0.0176	0.0029	0.0029	0.0134	0.0163	0.1424	0.0291	0.1143	0.0473	0.0025
5	rs7734472	155453675	0.85	0.2244882202137	0.95	0.274028283204826	0.204306619514591	0.425163593591042	0.0043	0.0042	0.0992	0.0188	0.044	0.026	0.0187	0.0246	0.0021	0.0423	0.0411	0.1015	0.0031	0.0449	0.1094	0.0212	0.0176	0.0029	0.0029	0.0134	0.0163	0.1424	0.0291	0.1143	0.0473	0.0028
5	rs78882754	155455535	0.85	0.2244882202137	0.95	0.274028283204826	0.236339090833451	0.504056229451706	0.0043	0.0042	0.0992	0.0188	0.044	0.026	0.0187	0.0246	0.0021	0.0423	0.0411	0.1014	0.0031	0.0449	0.1094	0.0212	0.0176	0.0029	0.0029	0.0134	0.0163	0.1425	0.0291	0.1143	0.0473	0.0028
5	rs3097855	155456936	0.86	0.193417951625055	0.95	0.274028283204826	0.164189075279961	0.33042815514877	0.0051	0.0045	0.0995	0.0184	0.0444	0.0261	0.0186	0.0247	0.0022	0.0411	0.0399	0.0998	0.0043	0.0459	0.1089	0.0211	0.0173	0.0033	0.0027	0.0135	0.0162	0.1427	0.0291	0.1143	0.0477	0.0032
5	rs7701517	155457318	0.86	0.193417951625055	0.95	0.274028283204826	0.15111829706033	0.39937675597139	0.005	0.0044	0.0993	0.018	0.0442	0.0259	0.0184	0.0248	0.002	0.0414	0.0395	0.1006	0.0044	0.0459	0.1089	0.0209	0.0172	0.0034	0.0022	0.0135	0.0162	0.1437	0.029	0.1143	0.0483	0.0031
5	rs2116738	155460794	0.85	0.2244882202137	0.96	0.241969076141015	0.186057496277526	0.295396910593623	0.0053	0.0045	0.1	0.0164	0.0437	0.0251	0.0179	0.0246	0.0017	0.0427	0.0373	0.1007	0.0042	0.0461	0.1076	0.0204	0.0168	0.0033	0.0019	0.0135	0.0164	0.1493	0.0279	0.1138	0.0504	0.003
5	rs1347118	155462260	0.84	0.258953137461488	0.96	0.241969076141015	0.16121399595686	0.275255600239496	0.0053	0.0045	0.1	0.0164	0.0437	0.0251	0.0179	0.0246	0.0018	0.0425	0.0373	0.1008	0.0042	0.0461	0.1074	0.0205	0.0168	0.0034	0.0019	0.0136	0.0163	0.1494	0.0277	0.1139	0.0505	0.003
5	rs78054006	155463898	0.85	0.2244882202137	0.96	0.241969076141015	0.149730980173555	0.285740545131732	0.0053	0.0045	0.0999	0.0163	0.0436	0.0251	0.0179	0.0246	0.0018	0.0425	0.0373	0.1009	0.0042	0.0461	0.1075	0.0206	0.0168	0.0034	0.0019	0.0136	0.0163	0.1495	0.0277	0.1137	0.0507	0.003
5	rs6556352	155471714	0.85	0.2244882202137	0.96	0.241969076141015	0.150357636754725	0.268447995414765	0.0053	0.0045	0.1	0.0162	0.0436	0.0251	0.0179	0.0246	0.0018	0.0424	0.0372	0.1014	0.0042	0.046	0.1075	0.0206	0.0168	0.0033	0.0017	0.0136	0.0163	0.1496	0.0277	0.1137	0.0507	0.003
5	rs11742181	155476741	0.85	0.2244882202137	0.96	0.241969076141015	0.169560778049745	0.265235822258844	0.0053	0.0045	0.0999	0.0161	0.0436	0.0251	0.0179	0.0246	0.0018	0.0425	0.0372	0.1016	0.0042	0.046	0.1076	0.0206	0.0167	0.0033	0.0017	0.0136	0.0164	0.1496	0.0275	0.1136	0.0508	0.003
5	rs4704970	155500992	0.84	0.258953137461488	0.96	0.241969076141015	0.159841097695471	0.239315944137995	0.0053	0.0044	0.0997	0.0157	0.0437	0.0252	0.0178	0.0246	0.0018	0.0424	0.0374	0.1023	0.0041	0.046	0.1082	0.0205	0.0167	0.0032	0.0016	0.0136	0.0163	0.1497	0.0274	0.1131	0.0512	0.0029
5	rs114064656	155501069	0.84	0.258953137461488	0.97	0.212655582583661	0.160561009748008	0.241980939028418	0.0053	0.0044	0.0997	0.0157	0.0437	0.0252	0.0178	0.0246	0.0018	0.0424	0.0374	0.1023	0.0041	0.046	0.1082	0.0205	0.0167	0.0032	0.0016	0.0136	0.0163	0.1497	0.0274	0.1131	0.0512	0.0029
5	rs13157744	155501212	0.84	0.258953137461488	0.97	0.212655582583661	0.162179126774927	0.239205107862415	0.0053	0.0044	0.0997	0.0157	0.0437	0.0252	0.0178	0.0246	0.0018	0.0424	0.0374	0.1023	0.0041	0.0459	0.1082	0.0205	0.0167	0.0032	0.0016	0.0136	0.0163	0.1497	0.0274	0.1131	0.0512	0.0029
5	rs39947	155517167	0.84	0.258953137461488	0.97	0.212655582583661	0.162144599639679	0.271672146516398	0.0052	0.0044	0.0996	0.015	0.0444	0.0257	0.0176	0.024	0.0017	0.0421	0.0375	0.1035	0.0039	0.0458	0.1084	0.0204	0.0166	0.0029	0.0015	0.0135	0.0163	0.1499	0.0279	0.1126	0.0517	0.0028
5	rs7712924	155519799	0.84	0.258953137461488	0.97	0.212655582583661	0.159669970086123	0.267873511848278	0.0052	0.0044	0.0997	0.015	0.0444	0.0257	0.0176	0.024	0.0017	0.0421	0.0375	0.1036	0.0039	0.0458	0.1084	0.0204	0.0166	0.0029	0.0014	0.0135	0.0163	0.1499	0.0279	0.1126	0.0517	0.0027
5	rs78803444	155522726	0.84	0.258953137461488	0.97	0.212655582583661	0.160526685139057	0.277110782499548	0.0052	0.0044	0.0997	0.015	0.0445	0.0257	0.0176	0.024	0.0017	0.0421	0.0376	0.1036	0.0038	0.0458	0.1084	0.0204	0.0166	0.0029	0.0014	0.0135	0.0164	0.1499	0.0278	0.1127	0.0517	0.0027
5	rs1368320	155528225	0.84	0.258953137461488	0.97	0.212655582583661	0.157048202246783	0.282465703172052	0.0051	0.0044	0.0998	0.0149	0.0447	0.0257	0.0176	0.024	0.0016	0.0421	0.0377	0.1036	0.0038	0.0456	0.1084	0.0204	0.0167	0.0029	0.0014	0.0136	0.0164	0.15	0.0277	0.1127	0.0518	0.0026
5	rs55756765	155530199	0.84	0.258953137461488	0.97	0.212655582583661	0.156709586080875	0.285272005136179	0.0051	0.0044	0.0998	0.0149	0.0447	0.0257	0.0176	0.024	0.0016	0.0421	0.0377	0.1036	0.0038	0.0456	0.1084	0.0204	0.0167	0.0029	0.0014	0.0136	0.0165	0.15	0.0277	0.1127	0.0518	0.0026
5	rs77722566	155531360	0.84	0.258953137461488	0.97	0.212655582583661	0.1568788403479	0.284686660229158	0.0051	0.0044	0.0998	0.0149	0.0447	0.0257	0.0176	0.0239	0.0016	0.0421	0.0377	0.1036	0.0038	0.0456	0.1084	0.0204	0.0167	0.0029	0.0014	0.0136	0.0165	0.15	0.0277	0.1127	0.0518	0.0026
5	rs17538098	155546850	0.84	0.258953137461488	0.97	0.212655582583661	0.152479897422568	0.259643628469326	0.0051	0.0044	0.0998	0.0149	0.0447	0.0258	0.0175	0.024	0.0016	0.0419	0.0378	0.1036	0.0038	0.0455	0.1084	0.0204	0.0167	0.0029	0.0014	0.0137	0.0166	0.1497	0.0278	0.1127	0.0519	0.0026
5	rs72807765	155550580	0.84	0.258953137461488	0.98	0.18597139562509	0.152080632044983	0.257371845568379	0.0051	0.0044	0.0998	0.0149	0.0447	0.0258	0.0175	0.024	0.0016	0.0419	0.0378	0.1036	0.0038	0.0455	0.1084	0.0204	0.0167	0.0029	0.0014	0.0137	0.0166	0.1497	0.0278	0.1127	0.0519	0.0026
5	rs76323738	155557618	0.84	0.258953137461488	0.98	0.18597139562509	0.151482895014926	0.257145012194247	0.0051	0.0044	0.0998	0.0148	0.0447	0.0258	0.0176	0.024	0.0016	0.0418	0.0378	0.1036	0.0038	0.0455	0.1085	0.0204	0.0166	0.0029	0.0014	0.0138	0.0167	0.1497	0.0278	0.1128	0.0519	0.0026
5	rs11748176	155558685	0.84	0.258953137461488	0.98	0.18597139562509	0.151482895014926	0.263291458474518	0.0051	0.0044	0.0998	0.0148	0.0447	0.0258	0.0176	0.024	0.0016	0.0418	0.0378	0.1036	0.0038	0.0455	0.1085	0.0204	0.0166	0.0029	0.0014	0.0138	0.0167	0.1497	0.0278	0.1128	0.0519	0.0026
5	rs116341883	155559444	0.84	0.258953137461488	0.98	0.18597139562509	0.164049992598996	0.244543723288683	0.0051	0.0044	0.0998	0.0148	0.0447	0.0257	0.0175	0.024	0.0016	0.0418	0.0378	0.1036	0.004	0.0454	0.1085	0.0204	0.0166	0.0029	0.0014	0.0138	0.0167	0.1497	0.0278	0.1128	0.0519	0.0026
5	rs114154914	155565063	0.84	0.258953137461488	0.98	0.18597139562509	0.163459660694673	0.239315944137995	0.0051	0.0044	0.0998	0.0148	0.0446	0.0257	0.0175	0.024	0.0016	0.0417	0.0378	0.1036	0.004	0.0454	0.1084	0.0204	0.0166	0.0029	0.0013	0.0138	0.0168	0.1497	0.0279	0.1128	0.0519	0.0026
5	rs256771	155566544	0.84	0.258953137461488	0.98	0.18597139562509	0.163702587660997	0.239426796864417	0.0051	0.0044	0.0998	0.0149	0.0446	0.0257	0.0175	0.024	0.0016	0.0417	0.0378	0.1036	0.004	0.0454	0.1084	0.0204	0.0166	0.0029	0.0013	0.0138	0.0168	0.1497	0.0279	0.1128	0.0519	0.0026
5	rs256769	155566964	0.84	0.258953137461488	0.98	0.18597139562509	0.164258642486684	0.239094288042462	0.0051	0.0044	0.0998	0.0148	0.0446	0.0257	0.0175	0.024	0.0016	0.0416	0.0378	0.1036	0.004	0.0454	0.1084	0.0204	0.0166	0.0029	0.0013	0.0138	0.0168	0.1497	0.0279	0.1129	0.0519	0.0026
5	rs78223757	155568469	0.84	0.258953137461488	0.98	0.18597139562509	0.166950093779525	0.242426021465358	0.0051	0.0044	0.0997	0.0148	0.0446	0.0257	0.0175	0.024	0.0016	0.0416	0.0378	0.1036	0.004	0.0454	0.1084	0.0204	0.0166	0.0029	0.0013	0.0138	0.0168	0.1497	0.0279	0.1129	0.0519	0.0026
5	rs73811419	155575949	0.84	0.258953137461488	0.98	0.18597139562509	0.11690426981626	0.137489997367732	0.0054	0.0045	0.0948	0.0144	0.0447	0.0256	0.0176	0.0233	0.0015	0.0406	0.037	0.1038	0.0043	0.0435	0.108	0.0215	0.0174	0.0033	0.0011	0.015	0.0182	0.151	0.0304	0.1141	0.0511	0.0029
5	rs72807771	155578605	0.84	0.258953137461488	0.98	0.18597139562509	0.117671887708846	0.127637644228946	0.0055	0.0046	0.0946	0.0144	0.0447	0.0256	0.0176	0.0233	0.0015	0.0406	0.037	0.1038	0.0043	0.0435	0.108	0.0216	0.0174	0.0033	0.0011	0.015	0.0182	0.151	0.0305	0.1141	0.0511	0.0029
5	rs1835925	155588364	0.84	0.258953137461488	0.98	0.18597139562509	0.115181352087329	0.121892733284845	0.0055	0.0046	0.0942	0.0144	0.0448	0.0256	0.0177	0.0232	0.0015	0.0405	0.037	0.1038	0.0043	0.0433	0.1081	0.0217	0.0175	0.0033	0.001	0.0151	0.0184	0.1511	0.0308	0.1143	0.051	0.0029
5	rs1835924	155588474	0.84	0.258953137461488	0.98	0.18597139562509	0.115125128736227	0.121454929311561	0.0055	0.0046	0.0942	0.0144	0.0448	0.0256	0.0177	0.0232	0.0015	0.0405	0.037	0.1038	0.0043	0.0433	0.1081	0.0217	0.0175	0.0033	0.001	0.0151	0.0184	0.1511	0.0308	0.1143	0.051	0.0029
5	rs75782547	155594226	0.84	0.258953137461488	0.98	0.18597139562509	0.112557071559419	0.121454929311561	0.0056	0.0046	0.094	0.0144	0.0448	0.0255	0.0177	0.0232	0.0015	0.0405	0.037	0.1037	0.0043	0.0432	0.1081	0.0217	0.0175	0.0033	0.001	0.0152	0.0184	0.1512	0.0308	0.1142	0.0509	0.0029
5	rs6556456	155598347	0.84	0.258953137461488	0.98	0.18597139562509	0.112945564110255	0.135662050367464	0.0056	0.0046	0.0939	0.0144	0.0448	0.0255	0.0177	0.0232	0.0015	0.0405	0.037	0.1037	0.0043	0.0431	0.1081	0.0218	0.0175	0.0033	0.001	0.0152	0.0185	0.1513	0.0309	0.1142	0.051	0.0029
5	rs116020183	155606603	0.84	0.258953137461488	0.98	0.18597139562509	0.100481376035492	0.113335520158137	0.0056	0.0046	0.0937	0.0144	0.0448	0.0254	0.0177	0.0232	0.0016	0.0405	0.037	0.1038	0.0043	0.0431	0.1081	0.0217	0.0176	0.0033	0.0011	0.0152	0.0185	0.1514	0.031	0.114	0.0509	0.0029
5	rs59484684	155608956	0.84	0.258953137461488	0.98	0.18597139562509	0.0985043873489168	0.112399357610283	0.0057	0.0046	0.0937	0.0144	0.0448	0.0254	0.0177	0.0232	0.0016	0.0405	0.037	0.1038	0.0043	0.043	0.1081	0.0217	0.0176	0.0033	0.0011	0.0153	0.0185	0.1514	0.0311	0.114	0.0509	0.0029
5	rs116659662	155626190	0.84	0.258953137461488	0.98	0.18597139562509	0.0866605482956539	0.133118058492342	0.0057	0.0048	0.0935	0.0143	0.0446	0.0254	0.0177	0.0229	0.0016	0.0405	0.037	0.1037	0.0043	0.043	0.1083	0.0219	0.0176	0.0034	0.0011	0.0155	0.0187	0.1514	0.031	0.114	0.0508	0.0029
5	rs10515735	155631291	0.84	0.258953137461488	0.97	0.212655582583661	0.0797157587360543	0.129783684666307	0.0059	0.005	0.0933	0.0142	0.0444	0.0253	0.0178	0.0226	0.0015	0.0405	0.037	0.1036	0.0044	0.0429	0.1085	0.022	0.0177	0.0034	0.0011	0.0157	0.0188	0.1515	0.031	0.114	0.0507	0.0028
5	rs77156821	155646076	0.84	0.258953137461488	0.97	0.212655582583661	0.0747543844513631	0.130501977774154	0.0059	0.0051	0.0932	0.0141	0.0442	0.0253	0.0178	0.0225	0.0016	0.0405	0.037	0.1035	0.0044	0.0428	0.1087	0.0222	0.0177	0.0035	0.0011	0.0158	0.0189	0.1518	0.031	0.1139	0.0506	0.0028
5	rs112846160	155649814	0.84	0.258953137461488	0.97	0.212655582583661	0.0747329818810258	0.130861674616815	0.0059	0.0051	0.0932	0.0141	0.0442	0.0253	0.0178	0.0225	0.0016	0.0405	0.037	0.1035	0.0044	0.0428	0.1087	0.0222	0.0177	0.0035	0.0011	0.0158	0.0189	0.1518	0.031	0.1139	0.0506	0.0028
5	rs30282	155670993	0.84	0.258953137461488	0.97	0.212655582583661	0.0767839559974739	0.142191606047138	0.006	0.0051	0.0931	0.014	0.0441	0.0253	0.0178	0.0225	0.0016	0.0405	0.037	0.1035	0.0044	0.0427	0.1088	0.0222	0.0177	0.0035	0.0011	0.0159	0.0189	0.1519	0.0309	0.1138	0.0505	0.0028
5	rs30281	155672677	0.84	0.258953137461488	0.97	0.212655582583661	0.077001936445817	0.145077461714473	0.006	0.0051	0.0931	0.014	0.0441	0.0253	0.0178	0.0225	0.0016	0.0405	0.037	0.1035	0.0044	0.0427	0.1088	0.0222	0.0177	0.0035	0.0011	0.0159	0.0189	0.1519	0.0309	0.1138	0.0505	0.0028
5	rs62382679	155674616	0.84	0.258953137461488	0.97	0.212655582583661	0.0776363344076961	0.160881814645972	0.006	0.0051	0.0931	0.014	0.0441	0.0253	0.0178	0.0225	0.0016	0.0405	0.037	0.1035	0.0044	0.0427	0.1088	0.0222	0.0177	0.0035	0.0011	0.0159	0.0189	0.1519	0.0309	0.1138	0.0505	0.0028
5	rs13354310	155675842	0.84	0.258953137461488	0.97	0.212655582583661	0.074690188632905	0.152811369324304	0.006	0.0051	0.0931	0.014	0.0442	0.0253	0.0177	0.0225	0.0016	0.0405	0.037	0.1034	0.0044	0.0428	0.1088	0.0222	0.0177	0.0035	0.0012	0.016	0.0189	0.1518	0.0309	0.1136	0.0505	0.0028
5	rs114395809	155677397	0.84	0.258953137461488	0.96	0.241969076141015	0.0684700164717363	0.128083639446041	0.006	0.0051	0.0931	0.014	0.0444	0.0253	0.0177	0.0224	0.0017	0.0404	0.037	0.1034	0.0044	0.0428	0.1089	0.0222	0.0177	0.0035	0.0012	0.016	0.0189	0.1517	0.0309	0.1136	0.0505	0.0027
5	rs116747806	155692800	0.84	0.258953137461488	0.96	0.241969076141015	0.0662300969473666	0.150343530873822	0.0061	0.0053	0.0923	0.0135	0.0447	0.0255	0.0176	0.0215	0.002	0.0408	0.0373	0.1039	0.0044	0.0433	0.1102	0.0221	0.0177	0.0037	0.0012	0.0159	0.0191	0.1509	0.0305	0.1134	0.0497	0.0026
5	rs73302655	155698881	0.84	0.258953137461488	0.96	0.241969076141015	0.0669846087752095	0.153192312773766	0.0061	0.0053	0.0923	0.0134	0.0447	0.0255	0.0176	0.0215	0.002	0.0408	0.0373	0.1039	0.0044	0.0433	0.1102	0.0221	0.0177	0.0037	0.0012	0.0159	0.0191	0.1509	0.0305	0.1134	0.0497	0.0026
5	rs75300904	155699673	0.84	0.258953137461488	0.96	0.241969076141015	0.0669846087752095	0.15300179864157	0.0061	0.0053	0.0923	0.0134	0.0447	0.0255	0.0176	0.0215	0.002	0.0408	0.0373	0.1039	0.0044	0.0434	0.1102	0.0221	0.0177	0.0037	0.0012	0.0159	0.0192	0.1509	0.0303	0.1135	0.0498	0.0026
5	rs12657569	155714121	0.84	0.258953137461488	0.96	0.241969076141015	0.070820819171508	0.151860496844653	0.0061	0.0053	0.0923	0.0134	0.0447	0.0256	0.0176	0.0214	0.002	0.0408	0.0374	0.104	0.0044	0.0434	0.1105	0.0221	0.0177	0.0038	0.0012	0.0159	0.0192	0.1509	0.0302	0.1136	0.0496	0.0025
5	rs17053396	155716273	0.84	0.258953137461488	0.96	0.241969076141015	0.0695674299788033	0.138315494553987	0.0061	0.0053	0.0923	0.0134	0.0447	0.0256	0.0176	0.0213	0.002	0.0408	0.0374	0.1041	0.0044	0.0433	0.1106	0.0221	0.0177	0.0038	0.0012	0.016	0.0192	0.1509	0.0301	0.1136	0.0495	0.0025
5	rs74623603	155722787	0.84	0.258953137461488	0.96	0.241969076141015	0.0691800045477947	0.129245929711277	0.0061	0.0053	0.0923	0.0133	0.0448	0.0256	0.0176	0.0213	0.002	0.0408	0.0374	0.1041	0.0044	0.0432	0.1107	0.022	0.0177	0.0037	0.0012	0.016	0.0193	0.151	0.03	0.1137	0.0494	0.0025
5	rs34887087	155725108	0.84	0.258953137461488	0.96	0.241969076141015	0.0733080297367319	0.162338419146868	0.0062	0.0053	0.0923	0.0133	0.0448	0.0256	0.0176	0.0212	0.002	0.0408	0.0374	0.1042	0.0043	0.0432	0.1107	0.022	0.0177	0.0037	0.0012	0.016	0.0193	0.1511	0.0299	0.1138	0.0494	0.0025
5	rs79876175	155727941	0.84	0.258953137461488	0.96	0.241969076141015	0.0740289197559345	0.202717078738739	0.0062	0.0054	0.0923	0.0133	0.0446	0.0256	0.0177	0.021	0.002	0.0407	0.0371	0.1046	0.0043	0.0429	0.1106	0.022	0.0177	0.0037	0.0012	0.016	0.0194	0.1516	0.0299	0.114	0.0492	0.0025
5	rs7704662	155733687	0.85	0.2244882202137	0.96	0.241969076141015	0.114816201735596	0.2135186814323	0.0064	0.0056	0.0915	0.0128	0.0442	0.026	0.0178	0.0203	0.0022	0.0404	0.0369	0.1051	0.0043	0.0416	0.1105	0.0218	0.0173	0.0037	0.0014	0.016	0.0199	0.1543	0.0296	0.1152	0.0486	0.0024
5	rs4705002	155749194	0.85	0.2244882202137	0.96	0.241969076141015	0.179616238808253	0.307542667944204	0.0066	0.0056	0.0909	0.0123	0.0436	0.0263	0.018	0.0196	0.0022	0.0399	0.0366	0.1056	0.0043	0.0406	0.1102	0.0216	0.0171	0.004	0.0015	0.0161	0.0204	0.1569	0.0294	0.1164	0.0478	0.0023
5	rs4704791	155757672	0.85	0.2244882202137	0.96	0.241969076141015	0.216863536495582	0.283517072647608	0.0066	0.0057	0.0909	0.0119	0.0436	0.0264	0.0179	0.0195	0.0021	0.0398	0.0371	0.1056	0.0043	0.0405	0.1099	0.0215	0.0171	0.004	0.0014	0.0162	0.0205	0.1575	0.0293	0.1169	0.0477	0.0023
5	rs115037475	155759874	0.85	0.2244882202137	0.97	0.212655582583661	0.215438459520993	0.279435143471736	0.0066	0.0057	0.0909	0.0119	0.0436	0.0264	0.0179	0.0195	0.0021	0.0398	0.0371	0.1056	0.0043	0.0405	0.1099	0.0215	0.0171	0.004	0.0014	0.0162	0.0205	0.1575	0.0293	0.1169	0.0477	0.0023
5	rs79179968	155761377	0.85	0.2244882202137	0.97	0.212655582583661	0.225066254031405	0.292088675716606	0.0066	0.0057	0.0909	0.0118	0.0435	0.0264	0.0179	0.0195	0.0021	0.0398	0.0372	0.1056	0.0044	0.0404	0.1099	0.0214	0.0171	0.004	0.0014	0.0162	0.0205	0.1575	0.0293	0.1169	0.0477	0.0023
5	rs1857770	155769455	0.85	0.2244882202137	0.97	0.212655582583661	0.243719274427067	0.26294879905751	0.0067	0.0057	0.091	0.0117	0.0437	0.0266	0.0179	0.0195	0.0021	0.0399	0.0373	0.1056	0.0043	0.0404	0.1095	0.0215	0.0169	0.0039	0.0015	0.0162	0.0205	0.1576	0.0294	0.1166	0.0478	0.0022
5	rs4434364	155771773	0.85	0.2244882202137	0.97	0.212655582583661	0.272448524088136	0.241869709248799	0.0067	0.0058	0.0911	0.0117	0.0439	0.0268	0.018	0.0195	0.0021	0.0399	0.037	0.1053	0.0042	0.0405	0.1098	0.0215	0.0169	0.0038	0.0015	0.0161	0.0205	0.1576	0.0292	0.1166	0.0478	0.0022
5	rs9313890	155771879	0.85	0.2244882202137	0.97	0.212655582583661	0.27258729321159	0.238651173414679	0.0067	0.0058	0.0911	0.0117	0.0439	0.0268	0.018	0.0195	0.0021	0.0399	0.037	0.1053	0.0042	0.0405	0.1098	0.0215	0.0169	0.0038	0.0015	0.0161	0.0205	0.1576	0.0292	0.1166	0.0478	0.0022
5	rs17555038	155780506	0.85	0.2244882202137	0.97	0.212655582583661	0.291190973983203	0.28025007722572	0.0067	0.0058	0.0911	0.0117	0.0438	0.027	0.018	0.0195	0.0021	0.0399	0.0369	0.1051	0.0042	0.0407	0.1101	0.0216	0.017	0.0038	0.0015	0.016	0.0204	0.1577	0.0288	0.1166	0.0477	0.0021
5	rs17053462	155780558	0.85	0.2244882202137	0.97	0.212655582583661	0.298379416216106	0.290438796772111	0.0067	0.0058	0.0912	0.0117	0.0438	0.027	0.0181	0.0194	0.0021	0.0399	0.0369	0.1052	0.0042	0.0407	0.1102	0.0216	0.017	0.0038	0.0015	0.016	0.0204	0.1577	0.0288	0.1164	0.0478	0.0021
5	rs116076554	155786201	0.85	0.2244882202137	0.97	0.212655582583661	0.281689016360116	0.266266994424014	0.0067	0.0058	0.0912	0.0116	0.0438	0.027	0.0181	0.0193	0.0021	0.0399	0.0369	0.1052	0.0042	0.0407	0.1102	0.0216	0.017	0.0038	0.0015	0.016	0.0203	0.1578	0.0287	0.1165	0.0479	0.0021
5	rs17636636	155791960	0.85	0.2244882202137	0.97	0.212655582583661	0.28296192741874	0.260895773789267	0.0067	0.0058	0.0912	0.0116	0.0438	0.027	0.0181	0.0193	0.0021	0.0399	0.0369	0.1052	0.0042	0.0407	0.1102	0.0216	0.017	0.0037	0.0015	0.016	0.0203	0.1578	0.0286	0.1165	0.0479	0.0021
5	rs17637007	155798963	0.85	0.2244882202137	0.97	0.212655582583661	0.286941773833271	0.253750074403435	0.0067	0.0058	0.0913	0.0116	0.0438	0.027	0.0181	0.0193	0.0021	0.0399	0.0369	0.1052	0.0042	0.0406	0.1102	0.0216	0.017	0.0037	0.0015	0.016	0.0203	0.1578	0.0286	0.1165	0.0479	0.0021
5	rs72798952	155802281	0.85	0.2244882202137	0.97	0.212655582583661	0.287036894856642	0.232914789816243	0.0067	0.0058	0.0913	0.0116	0.0439	0.027	0.0181	0.0193	0.0021	0.0399	0.0369	0.1052	0.0042	0.0406	0.1102	0.0216	0.017	0.0037	0.0015	0.016	0.0203	0.1578	0.0286	0.1165	0.0479	0.0021
5	rs77234766	155807194	0.85	0.2244882202137	0.97	0.212655582583661	0.295473518226456	0.224286708853328	0.0067	0.0058	0.0913	0.0116	0.0439	0.0271	0.0181	0.0193	0.0021	0.0399	0.037	0.1053	0.0041	0.0406	0.1102	0.0217	0.017	0.0036	0.0015	0.016	0.0203	0.1578	0.0286	0.1166	0.0478	0.0021
5	rs11743557	155824690	0.85	0.2244882202137	0.97	0.212655582583661	0.322371464823778	0.22439526242561	0.0067	0.0058	0.0919	0.0114	0.0443	0.0272	0.0182	0.0191	0.002	0.0398	0.0373	0.1058	0.0039	0.0402	0.1097	0.0218	0.0171	0.0034	0.0014	0.016	0.0205	0.1573	0.0285	0.1169	0.0474	0.0021
5	rs61422788	155836050	0.85	0.2244882202137	0.97	0.212655582583661	0.330927469273902	0.215765508792263	0.0067	0.0058	0.0923	0.0114	0.0443	0.0273	0.0182	0.019	0.002	0.0399	0.0373	0.106	0.0038	0.0398	0.1097	0.0219	0.0172	0.0034	0.0014	0.016	0.0205	0.1572	0.0284	0.117	0.0474	0.0021
5	rs73812240	155845762	0.85	0.2244882202137	0.97	0.212655582583661	0.331132610314715	0.210747678826595	0.0067	0.0058	0.0924	0.0113	0.0443	0.0273	0.0182	0.019	0.002	0.0398	0.0373	0.1063	0.0038	0.0398	0.1095	0.0219	0.0172	0.0033	0.0014	0.016	0.0205	0.1572	0.0284	0.1169	0.0474	0.0021
5	rs4705014	155852315	0.85	0.2244882202137	0.96	0.241969076141015	0.335714129086722	0.235667061808882	0.0067	0.0058	0.0924	0.0113	0.0443	0.0273	0.0182	0.019	0.002	0.0399	0.0373	0.1064	0.0038	0.0397	0.1095	0.0218	0.0172	0.0033	0.0014	0.016	0.0206	0.1572	0.0284	0.1169	0.0474	0.0021
5	rs75493479	155872208	0.85	0.2244882202137	0.96	0.241969076141015	0.306005435657409	0.283049649841416	0.0065	0.0058	0.0927	0.0115	0.0445	0.0274	0.0182	0.0189	0.0019	0.0396	0.0376	0.1069	0.0037	0.0396	0.1091	0.0215	0.0175	0.0032	0.0013	0.0162	0.0205	0.157	0.0283	0.1168	0.0474	0.002
5	rs62382691	155875230	0.85	0.2244882202137	0.96	0.241969076141015	0.310848250972502	0.358538097631112	0.0065	0.0058	0.0928	0.0116	0.0445	0.0274	0.0182	0.0189	0.0019	0.0396	0.0377	0.1071	0.0036	0.0396	0.109	0.0215	0.0176	0.0031	0.0013	0.0163	0.0205	0.1569	0.0283	0.1168	0.0474	0.002
5	rs12652669	155876204	0.85	0.2244882202137	0.96	0.241969076141015	0.301691036028565	0.323596878928943	0.0065	0.0058	0.0929	0.0116	0.0445	0.0274	0.0182	0.0189	0.0019	0.0395	0.0377	0.1071	0.0036	0.0396	0.109	0.0215	0.0176	0.0031	0.0013	0.0162	0.0205	0.1568	0.0283	0.1168	0.0473	0.002
5	rs114171315	155896363	0.84	0.258953137461488	0.96	0.241969076141015	0.270786270354541	0.330183462467685	0.0065	0.0058	0.0948	0.0117	0.0448	0.0273	0.0182	0.0189	0.0019	0.0391	0.038	0.1073	0.0036	0.0394	0.1095	0.0214	0.0174	0.0029	0.0013	0.0161	0.0204	0.1557	0.0282	0.1166	0.0471	0.002
5	rs980149	155908785	0.84	0.258953137461488	0.96	0.241969076141015	0.276674815467602	0.357285961179865	0.0065	0.0058	0.0954	0.0117	0.0449	0.0272	0.0182	0.0188	0.0019	0.0389	0.0381	0.1073	0.0037	0.0393	0.1095	0.0213	0.0174	0.0028	0.0013	0.0161	0.0204	0.1555	0.0282	0.1166	0.0471	0.002
5	rs115180142	155910096	0.84	0.258953137461488	0.96	0.241969076141015	0.257686345167282	0.324083437209497	0.0065	0.0058	0.0955	0.0118	0.0449	0.0271	0.0182	0.0188	0.0019	0.0389	0.0382	0.1072	0.0036	0.0393	0.1096	0.0213	0.0174	0.0028	0.0013	0.016	0.0204	0.1555	0.0282	0.1166	0.0471	0.002
5	rs10866739	155915825	0.84	0.258953137461488	0.95	0.274028283204826	0.220881788151538	0.329205221808356	0.0064	0.0058	0.0959	0.0119	0.0453	0.0268	0.0181	0.0188	0.0019	0.0388	0.0384	0.1064	0.0036	0.0394	0.1101	0.0211	0.0173	0.0028	0.0013	0.0158	0.0203	0.1554	0.0281	0.1167	0.0477	0.002
5	rs116566991	155925212	0.84	0.258953137461488	0.95	0.274028283204826	0.203636700013103	0.333245919667993	0.0064	0.0057	0.0965	0.0121	0.0453	0.0267	0.0182	0.0188	0.0019	0.0387	0.0384	0.1057	0.0036	0.0391	0.1105	0.021	0.0174	0.0027	0.0013	0.0158	0.0203	0.1556	0.028	0.1165	0.0479	0.002
5	rs114236371	155928740	0.84	0.258953137461488	0.95	0.274028283204826	0.201947759497452	0.315841344010582	0.0063	0.0057	0.0967	0.0121	0.0453	0.0267	0.0182	0.0188	0.0018	0.0386	0.0384	0.1057	0.0036	0.039	0.1107	0.021	0.0174	0.0026	0.0013	0.0158	0.0203	0.1556	0.028	0.1165	0.0477	0.002
5	rs45559835	155935708	0.84	0.258953137461488	0.95	0.274028283204826	0.204424969933426	0.337300945220623	0.0063	0.0057	0.0971	0.0122	0.0453	0.0267	0.0182	0.0188	0.0018	0.0385	0.0384	0.1056	0.0036	0.0388	0.1108	0.021	0.0175	0.0026	0.0013	0.0158	0.0203	0.1555	0.028	0.1165	0.0479	0.002
5	rs78118273	155937258	0.84	0.258953137461488	0.95	0.274028283204826	0.20186939815755	0.338655782682718	0.0063	0.0057	0.0973	0.0122	0.0453	0.0267	0.0182	0.0187	0.0018	0.0385	0.0384	0.1055	0.0036	0.0388	0.1108	0.021	0.0175	0.0026	0.0013	0.0158	0.0203	0.1555	0.028	0.1165	0.0479	0.002
5	rs78527211	155938730	0.84	0.258953137461488	0.95	0.274028283204826	0.201125825721676	0.370368689147405	0.0063	0.0057	0.0977	0.0123	0.0453	0.0266	0.0182	0.0187	0.0018	0.0384	0.0383	0.1054	0.0035	0.0386	0.111	0.0209	0.0175	0.0026	0.0013	0.0158	0.0203	0.1554	0.0279	0.1165	0.048	0.002
5	rs76184192	155950402	0.84	0.258953137461488	0.95	0.274028283204826	0.193584424359606	0.390751785231909	0.0061	0.0055	0.1005	0.0129	0.0453	0.0265	0.0182	0.0185	0.0018	0.0377	0.0377	0.1044	0.0034	0.0376	0.112	0.0207	0.0179	0.0023	0.0012	0.0156	0.0204	0.1551	0.0277	0.1166	0.0484	0.002
5	rs72801133	155950713	0.84	0.258953137461488	0.95	0.274028283204826	0.193699203351318	0.37912143210905	0.0061	0.0055	0.1006	0.0129	0.0453	0.0265	0.0182	0.0185	0.0018	0.0377	0.0377	0.1044	0.0034	0.0376	0.1121	0.0207	0.0179	0.0023	0.0012	0.0156	0.0204	0.1551	0.0277	0.1166	0.0484	0.002
5	rs72801137	155960454	0.84	0.258953137461488	0.95	0.274028283204826	0.195310187028732	0.374293974208262	0.0061	0.0054	0.1008	0.0129	0.0453	0.0264	0.0182	0.0186	0.0018	0.0376	0.0376	0.1043	0.0034	0.0375	0.1122	0.0207	0.0179	0.0023	0.0012	0.0156	0.0204	0.1551	0.0276	0.1166	0.0484	0.002
5	rs2431770	155961088	0.84	0.258953137461488	0.95	0.274028283204826	0.196349838665096	0.403902897055773	0.0061	0.0054	0.1009	0.0129	0.0453	0.0264	0.0182	0.0186	0.0018	0.0376	0.0376	0.1043	0.0034	0.0375	0.1122	0.0207	0.0179	0.0023	0.0012	0.0157	0.0204	0.155	0.0276	0.1166	0.0484	0.002
5	rs253596	155970466	0.83	0.29697514221559	0.96	0.241969076141015	0.193163900337357	0.383966154547333	0.0061	0.0054	0.101	0.013	0.0453	0.0264	0.0182	0.0186	0.0017	0.0375	0.0374	0.1041	0.0034	0.0374	0.1125	0.0206	0.0179	0.0022	0.0012	0.0157	0.0204	0.1551	0.0276	0.1166	0.0484	0.0019
5	rs4705020	155986064	0.83	0.29697514221559	0.96	0.241969076141015	0.200227794664097	0.391778892761039	0.0061	0.0054	0.1011	0.013	0.0453	0.0264	0.0183	0.0187	0.0017	0.0375	0.0373	0.104	0.0034	0.0374	0.1127	0.0206	0.0179	0.0022	0.0012	0.0158	0.0204	0.155	0.0276	0.1166	0.0485	0.0019
5	rs7448097	155989590	0.83	0.29697514221559	0.96	0.241969076141015	0.205808591384981	0.423719548513915	0.0061	0.0054	0.1011	0.013	0.0453	0.0264	0.0183	0.0187	0.0017	0.0374	0.0373	0.104	0.0034	0.0374	0.1127	0.0206	0.0179	0.0022	0.0012	0.0158	0.0204	0.155	0.0276	0.1166	0.0485	0.0019
5	rs114158576	155994590	0.83	0.29697514221559	0.96	0.241969076141015	0.205808591384981	0.404809802999131	0.0061	0.0054	0.1012	0.013	0.0453	0.0265	0.0183	0.0187	0.0017	0.0374	0.0373	0.104	0.0034	0.0374	0.1127	0.0206	0.0179	0.0022	0.0012	0.0158	0.0204	0.155	0.0276	0.1166	0.0485	0.0019
5	rs7730140	155995443	0.83	0.29697514221559	0.96	0.241969076141015	0.204780253973643	0.407274209569924	0.0061	0.0054	0.1012	0.013	0.0453	0.0265	0.0183	0.0187	0.0017	0.0374	0.0373	0.104	0.0034	0.0374	0.1127	0.0206	0.0179	0.0022	0.0012	0.0158	0.0204	0.155	0.0276	0.1166	0.0485	0.0019
5	rs6864938	156013354	0.83	0.29697514221559	0.96	0.241969076141015	0.192705742387174	0.348556194043495	0.0061	0.0054	0.1012	0.013	0.0453	0.0264	0.0182	0.0187	0.0017	0.0372	0.0373	0.104	0.0033	0.0373	0.1131	0.0204	0.0179	0.0022	0.0012	0.0161	0.0204	0.1549	0.0276	0.1165	0.0486	0.0019
5	rs72801154	156015647	0.83	0.29697514221559	0.96	0.241969076141015	0.191563066340612	0.350546110054238	0.0062	0.0054	0.1013	0.013	0.0453	0.0264	0.0183	0.0187	0.0018	0.0373	0.0373	0.1041	0.0034	0.0373	0.1131	0.0204	0.018	0.0021	0.0012	0.0161	0.0204	0.1548	0.0276	0.1164	0.0486	0.0019
5	rs72801155	156016746	0.83	0.29697514221559	0.96	0.241969076141015	0.188271271954255	0.375562674584918	0.0062	0.0054	0.1014	0.013	0.0454	0.0263	0.0183	0.0187	0.0018	0.0374	0.0374	0.1042	0.0034	0.0373	0.113	0.0203	0.018	0.0021	0.0012	0.016	0.0204	0.1545	0.0276	0.1163	0.0486	0.0019
5	rs10515738	156019919	0.83	0.29697514221559	0.96	0.241969076141015	0.190083394453065	0.385755371084237	0.0062	0.0053	0.1015	0.0131	0.0454	0.0263	0.0184	0.0187	0.0018	0.0374	0.0373	0.1043	0.0034	0.0376	0.1129	0.0202	0.018	0.0021	0.0012	0.016	0.0204	0.1542	0.0275	0.1162	0.0487	0.0018
5	rs280461	156043207	0.83	0.29697514221559	0.95	0.274028283204826	0.184527958968032	0.353786640391894	0.0062	0.0053	0.1014	0.0131	0.0453	0.0261	0.0182	0.0188	0.0018	0.0373	0.0373	0.1043	0.0034	0.0376	0.1132	0.0201	0.0179	0.0021	0.0012	0.016	0.0206	0.154	0.028	0.1164	0.0487	0.0018
5	rs76893442	156044754	0.83	0.29697514221559	0.95	0.274028283204826	0.183635987145832	0.350919581074007	0.0062	0.0053	0.1016	0.0131	0.0453	0.0261	0.0182	0.0188	0.0018	0.0373	0.0372	0.1044	0.0034	0.0375	0.1132	0.0201	0.0179	0.0021	0.0012	0.016	0.0205	0.154	0.028	0.1164	0.0487	0.0018
5	rs114645617	156045809	0.83	0.29697514221559	0.95	0.274028283204826	0.183227997714598	0.348556194043495	0.0062	0.0053	0.1016	0.0131	0.0453	0.0261	0.0182	0.0188	0.0018	0.0373	0.0372	0.1044	0.0034	0.0375	0.1132	0.0201	0.0179	0.0021	0.0012	0.016	0.0205	0.154	0.028	0.1164	0.0487	0.0018
5	rs62380868	156047015	0.83	0.29697514221559	0.95	0.274028283204826	0.183376297072245	0.346941786734626	0.0062	0.0053	0.1015	0.0131	0.0453	0.0261	0.0182	0.0188	0.0018	0.0373	0.0372	0.1044	0.0034	0.0375	0.1132	0.0201	0.0179	0.0021	0.0012	0.016	0.0205	0.154	0.028	0.1164	0.0487	0.0018
5	rs6860519	156051896	0.83	0.29697514221559	0.95	0.274028283204826	0.191031146777917	0.354660547799293	0.0061	0.0053	0.1014	0.0131	0.0453	0.0265	0.0184	0.0188	0.0018	0.0373	0.0372	0.1052	0.0031	0.0373	0.1127	0.0203	0.0179	0.0019	0.0012	0.016	0.0205	0.1538	0.0278	0.1166	0.0486	0.0018
5	rs116785560	156083087	0.83	0.29697514221559	0.95	0.274028283204826	0.174276330250622	0.407274209569924	0.0055	0.0053	0.1002	0.0132	0.0456	0.0265	0.0182	0.0188	0.0017	0.0372	0.037	0.1065	0.0029	0.037	0.1134	0.0201	0.0181	0.0018	0.0012	0.0165	0.0209	0.1535	0.0277	0.1173	0.0483	0.0017
5	rs116647836	156083898	0.83	0.29697514221559	0.94	0.308944172156586	0.174672686820068	0.409742700032215	0.0055	0.0053	0.1002	0.0132	0.0456	0.0265	0.0182	0.0188	0.0017	0.0372	0.037	0.1065	0.0029	0.037	0.1134	0.0201	0.0181	0.0018	0.0012	0.0165	0.0209	0.1535	0.0277	0.1173	0.0483	0.0017
5	rs281053	156098709	0.83	0.29697514221559	0.94	0.308944172156586	0.174853021525944	0.410783281547667	0.0055	0.0052	0.1001	0.0132	0.0456	0.0265	0.0182	0.0188	0.0017	0.0372	0.037	0.1066	0.0028	0.037	0.1134	0.0201	0.0181	0.0018	0.0012	0.0165	0.0209	0.1535	0.0277	0.1174	0.0483	0.0017
5	rs116052603	156103464	0.83	0.29697514221559	0.94	0.308944172156586	0.172731946709951	0.413518225962656	0.0054	0.0052	0.1001	0.0132	0.0456	0.0265	0.0182	0.0188	0.0017	0.0372	0.037	0.1066	0.0028	0.037	0.1135	0.0201	0.0181	0.0018	0.0012	0.0165	0.0209	0.1535	0.0277	0.1174	0.0483	0.0016
5	rs10071427	156109921	0.83	0.29697514221559	0.94	0.308944172156586	0.17105302611472	0.433195395871847	0.0054	0.0052	0.1001	0.0132	0.0456	0.0265	0.0182	0.0188	0.0017	0.0372	0.037	0.1066	0.0028	0.037	0.1135	0.0201	0.0181	0.0018	0.0012	0.0165	0.0209	0.1535	0.0276	0.1174	0.0483	0.0016
5	rs34853524	156110439	0.83	0.29697514221559	0.94	0.308944172156586	0.170874978458673	0.429503653545232	0.0054	0.0052	0.1001	0.0132	0.0456	0.0265	0.0183	0.0188	0.0017	0.0373	0.037	0.1066	0.0028	0.037	0.1135	0.0201	0.0181	0.0018	0.0012	0.0165	0.0209	0.1535	0.0276	0.1174	0.0483	0.0016
5	rs17053760	156116891	0.83	0.29697514221559	0.94	0.308944172156586	0.163182288510134	0.457127239519152	0.0054	0.0052	0.1	0.0133	0.0456	0.0264	0.0183	0.0188	0.0016	0.0374	0.037	0.1063	0.0027	0.0372	0.1138	0.0201	0.0182	0.0018	0.001	0.0165	0.0209	0.1536	0.0276	0.1173	0.0486	0.0015
5	rs39928	156127620	0.83	0.29697514221559	0.94	0.308944172156586	0.148154757210224	0.449112104246552	0.0053	0.0051	0.0999	0.0134	0.0456	0.0263	0.0183	0.0189	0.0015	0.0376	0.037	0.1065	0.0026	0.0372	0.114	0.0202	0.0183	0.0017	9e-04	0.0165	0.0209	0.1537	0.0276	0.1173	0.0484	0.0013
5	rs157350	156139569	0.83	0.29697514221559	0.94	0.308944172156586	0.143517564311654	0.463700501400909	0.0052	0.0051	0.0999	0.0134	0.0457	0.0263	0.0183	0.0189	0.0014	0.0376	0.037	0.1066	0.0025	0.0372	0.1142	0.0202	0.0183	0.0017	8e-04	0.0165	0.0209	0.1538	0.0276	0.1173	0.0483	0.0012
5	rs282474	156141917	0.83	0.29697514221559	0.94	0.308944172156586	0.139346472355298	0.544410916978473	0.0051	0.0051	0.0998	0.0136	0.0457	0.0262	0.0184	0.0189	0.0013	0.0378	0.037	0.1069	0.0024	0.0371	0.1144	0.0202	0.0184	0.0017	7e-04	0.0165	0.021	0.1539	0.0276	0.1172	0.0482	0.001
5	rs80065492	156143595	0.83	0.29697514221559	0.94	0.308944172156586	0.131498689558699	0.496107567559086	0.0051	0.0051	0.0998	0.0136	0.0457	0.0262	0.0184	0.0189	0.0013	0.0378	0.037	0.1069	0.0024	0.0371	0.1144	0.0203	0.0184	0.0017	7e-04	0.0165	0.0209	0.1539	0.0276	0.1171	0.0481	0.001
5	rs114680992	156143721	0.83	0.29697514221559	0.94	0.308944172156586	0.131224554120737	0.499118784882193	0.0051	0.0051	0.0998	0.0136	0.0457	0.0262	0.0184	0.0189	0.0013	0.0378	0.037	0.1069	0.0024	0.0371	0.1144	0.0203	0.0184	0.0017	7e-04	0.0165	0.0209	0.1539	0.0276	0.1171	0.0482	0.001
5	rs114726440	156145269	0.83	0.29697514221559	0.94	0.308944172156586	0.115829133024715	0.49884484575666	0.0052	0.0051	0.0997	0.0137	0.0456	0.0261	0.0185	0.0188	0.0013	0.0379	0.037	0.1069	0.0023	0.037	0.1145	0.0204	0.0184	0.0017	7e-04	0.0164	0.0208	0.1539	0.0276	0.1169	0.0482	0.0011
5	rs79857689	156149693	0.83	0.29697514221559	0.94	0.308944172156586	0.0855823161875121	0.560569184614325	0.0053	0.0053	0.0992	0.0145	0.0455	0.0259	0.0188	0.0183	0.0012	0.0381	0.0372	0.1067	0.0022	0.0369	0.1153	0.0214	0.0185	0.0017	7e-04	0.0162	0.0202	0.1541	0.0276	0.1156	0.0484	0.0012
5	rs67059134	156153139	0.83	0.29697514221559	0.94	0.308944172156586	0.0837045478431133	0.577126162637676	0.0054	0.0054	0.0992	0.0146	0.0454	0.0259	0.0188	0.0182	0.0012	0.0382	0.0372	0.1066	0.0022	0.0368	0.1154	0.0215	0.0185	0.0017	7e-04	0.0162	0.0201	0.1541	0.0276	0.1154	0.0484	0.0012
5	rs463728	156154337	0.83	0.29697514221559	0.93	0.346822133743557	0.0838427309888813	0.594370863745082	0.0054	0.0054	0.0991	0.0147	0.0454	0.0259	0.0188	0.0182	0.0012	0.0382	0.0372	0.1067	0.0022	0.0368	0.1154	0.0215	0.0185	0.0017	7e-04	0.0162	0.0201	0.1541	0.0276	0.1153	0.0484	0.0012
5	rs36085389	156196392	0.83	0.29697514221559	0.93	0.346822133743557	0.0832679278659835	0.58466458800866	0.0054	0.0053	0.0991	0.0151	0.0454	0.0257	0.0187	0.0176	0.0011	0.0383	0.037	0.1069	0.0022	0.0366	0.1167	0.0211	0.0185	0.0016	7e-04	0.016	0.0199	0.1534	0.028	0.115	0.049	0.0013
5	rs9918125	156219983	0.83	0.29697514221559	0.93	0.346822133743557	0.0832449882718762	0.588799337751422	0.0054	0.0053	0.0991	0.0151	0.0454	0.0257	0.0187	0.0176	0.0011	0.0383	0.037	0.1069	0.0022	0.0366	0.1168	0.0211	0.0185	0.0016	7e-04	0.016	0.0199	0.1533	0.0281	0.115	0.0491	0.0013
5	rs76455663	156222611	0.83	0.29697514221559	0.93	0.346822133743557	0.0838657756657996	0.588228611350256	0.0054	0.0053	0.0991	0.0151	0.0454	0.0257	0.0187	0.0176	0.0011	0.0383	0.037	0.1069	0.0022	0.0366	0.1169	0.0211	0.0185	0.0016	7e-04	0.016	0.0199	0.1533	0.0281	0.115	0.0491	0.0013
5	rs2436424	156226550	0.83	0.29697514221559	0.93	0.346822133743557	0.0848140914401942	0.61144810810368	0.0054	0.0053	0.099	0.0151	0.0454	0.0257	0.0188	0.0176	0.0011	0.0383	0.0369	0.107	0.0022	0.0367	0.1171	0.0211	0.0184	0.0016	7e-04	0.0158	0.0199	0.1533	0.0281	0.1149	0.0491	0.0013
5	rs112426251	156248289	0.83	0.29697514221559	0.94	0.308944172156586	0.0867076229619077	0.588799337751422	0.0054	0.0053	0.099	0.0151	0.0453	0.0257	0.0187	0.0176	0.0011	0.0383	0.0368	0.1071	0.0022	0.0366	0.1174	0.021	0.0184	0.0016	7e-04	0.0158	0.0198	0.1534	0.0281	0.1148	0.0492	0.0013
5	rs79971358	156252715	0.83	0.29697514221559	0.94	0.308944172156586	0.0868253807781365	0.589798428508834	0.0054	0.0053	0.099	0.0151	0.0453	0.0257	0.0187	0.0176	0.0011	0.0383	0.0368	0.1072	0.0022	0.0366	0.1174	0.021	0.0184	0.0016	7e-04	0.0158	0.0198	0.1534	0.0281	0.1148	0.0492	0.0013
5	rs9313318	156261737	0.83	0.29697514221559	0.94	0.308944172156586	0.0865899667850829	0.599381614782276	0.0054	0.0053	0.099	0.0151	0.0453	0.0257	0.0188	0.0176	0.0011	0.0383	0.0368	0.1073	0.0022	0.0366	0.1177	0.0209	0.0183	0.0016	7e-04	0.0158	0.0198	0.1532	0.0281	0.1147	0.0492	0.0013
5	rs17562917	156262000	0.83	0.29697514221559	0.94	0.308944172156586	0.0865664477445525	0.600241607682348	0.0054	0.0053	0.099	0.0151	0.0453	0.0257	0.0188	0.0176	0.0011	0.0383	0.0368	0.1073	0.0022	0.0366	0.1177	0.0209	0.0183	0.0016	7e-04	0.0158	0.0198	0.1532	0.0281	0.1147	0.0492	0.0013
5	rs80042789	156264124	0.83	0.29697514221559	0.94	0.308944172156586	0.0864489135065918	0.596803402320768	0.0054	0.0053	0.099	0.0151	0.0453	0.0257	0.0188	0.0175	0.0011	0.0383	0.0367	0.1073	0.0022	0.0366	0.1178	0.0209	0.0183	0.0016	7e-04	0.0158	0.0198	0.1532	0.0281	0.1146	0.0492	0.0013
5	rs116679455	156267347	0.83	0.29697514221559	0.94	0.308944172156586	0.0858159835823502	0.596517098116417	0.0054	0.0053	0.099	0.0151	0.0453	0.0257	0.0187	0.0175	0.0011	0.0383	0.0367	0.1073	0.0022	0.0366	0.1178	0.0209	0.0183	0.0016	7e-04	0.0158	0.0198	0.1533	0.0281	0.1147	0.0492	0.0013
5	rs12514918	156280242	0.83	0.29697514221559	0.94	0.308944172156586	0.0758727859972255	0.594799962635516	0.0055	0.0053	0.0989	0.0152	0.045	0.0256	0.0187	0.0175	0.0011	0.0383	0.0366	0.1074	0.0023	0.0366	0.1183	0.0205	0.0183	0.0018	8e-04	0.0158	0.0197	0.1535	0.0282	0.1146	0.0492	0.0013
5	rs116607221	156304749	0.83	0.29697514221559	0.94	0.308944172156586	0.0662103169379932	0.539516402161444	0.0055	0.0053	0.0986	0.0154	0.0446	0.0255	0.0186	0.0173	0.0011	0.0382	0.0363	0.1076	0.0024	0.0366	0.1187	0.0202	0.0183	0.002	8e-04	0.0158	0.0195	0.1542	0.0283	0.1145	0.0491	0.0014
5	rs6889334	156311624	0.83	0.29697514221559	0.94	0.308944172156586	0.0655008134841467	0.533936128374853	0.0055	0.0053	0.0985	0.0154	0.0444	0.0255	0.0186	0.0173	0.0011	0.0382	0.0363	0.1076	0.0025	0.0366	0.1187	0.02	0.0183	0.0021	8e-04	0.0158	0.0194	0.1545	0.0284	0.1144	0.0491	0.0014
5	rs72805118	156317549	0.83	0.29697514221559	0.94	0.308944172156586	0.0680060536926843	0.518665431578416	0.0055	0.0053	0.0983	0.0154	0.0444	0.0255	0.0186	0.0173	0.0011	0.0382	0.0362	0.1076	0.0025	0.0366	0.1189	0.0199	0.0183	0.0021	8e-04	0.0157	0.0194	0.1546	0.0284	0.1143	0.0492	0.0014
5	rs17054056	156318659	0.83	0.29697514221559	0.94	0.308944172156586	0.0673439644383436	0.520741250724845	0.0055	0.0053	0.0983	0.0154	0.0444	0.0255	0.0186	0.0173	0.0011	0.0382	0.0362	0.1076	0.0025	0.0367	0.1189	0.0199	0.0183	0.0021	8e-04	0.0157	0.0194	0.1546	0.0284	0.1143	0.0492	0.0014
5	rs17649946	156335506	0.84	0.258953137461488	0.94	0.308944172156586	0.079515133655214	0.528926258009616	0.0055	0.0053	0.0966	0.0158	0.0451	0.0263	0.019	0.0175	0.0011	0.0373	0.0359	0.1073	0.0028	0.0371	0.1186	0.0194	0.0191	0.0023	0.001	0.0156	0.0196	0.1559	0.0284	0.1132	0.0483	0.0016
5	rs12187482	156336987	0.84	0.258953137461488	0.94	0.308944172156586	0.0799837641243017	0.535608696136797	0.0056	0.0053	0.0964	0.0158	0.0451	0.0264	0.0191	0.0176	0.0011	0.0372	0.0359	0.1073	0.0029	0.0371	0.1188	0.0193	0.0191	0.0024	0.001	0.0156	0.0196	0.156	0.0284	0.1131	0.048	0.0016
5	rs17650008	156345078	0.84	0.258953137461488	0.94	0.308944172156586	0.0904780218401061	0.529899476432986	0.0056	0.0053	0.096	0.016	0.0452	0.0266	0.0192	0.0176	0.0011	0.037	0.0359	0.107	0.0029	0.0373	0.1187	0.0191	0.0192	0.0024	0.0011	0.0154	0.0197	0.1565	0.0283	0.113	0.0479	0.0017
5	rs79388237	156352777	0.84	0.258953137461488	0.94	0.308944172156586	0.106399555304488	0.538399195328772	0.0056	0.0052	0.0956	0.0161	0.0453	0.0268	0.0193	0.0176	0.0011	0.0369	0.036	0.1068	0.003	0.0374	0.1187	0.019	0.0193	0.0024	0.0011	0.0153	0.0197	0.1569	0.0282	0.1128	0.0477	0.0017
5	rs12188104	156354420	0.84	0.258953137461488	0.94	0.308944172156586	0.110161336951123	0.541053498520652	0.0056	0.0052	0.0956	0.0161	0.0454	0.0268	0.0193	0.0176	0.0011	0.0368	0.036	0.1068	0.003	0.0374	0.1187	0.019	0.0193	0.0024	0.0011	0.0153	0.0197	0.1569	0.0282	0.1128	0.0477	0.0017
5	rs79275934	156356908	0.84	0.258953137461488	0.93	0.346822133743557	0.112557071559419	0.543571080796144	0.0056	0.0052	0.0956	0.0161	0.0454	0.0269	0.0193	0.0176	0.0011	0.0368	0.036	0.1068	0.003	0.0374	0.1187	0.0189	0.0193	0.0024	0.0011	0.0153	0.0197	0.1569	0.0282	0.1127	0.0477	0.0017
5	rs12654554	156366296	0.84	0.258953137461488	0.92	0.387761932740255	0.10136216203188	0.550298715304813	0.0056	0.0051	0.0955	0.0163	0.0454	0.0268	0.0194	0.0177	0.0011	0.0368	0.0359	0.1068	0.003	0.0375	0.1186	0.0189	0.0194	0.0024	0.0012	0.0153	0.0196	0.1571	0.0282	0.1127	0.0476	0.0017
5	rs6873053	156376703	0.84	0.258953137461488	0.91	0.431857736337621	0.0989131674017276	0.550158348349194	0.0056	0.0052	0.0952	0.0164	0.0454	0.0268	0.0195	0.0178	0.0011	0.0368	0.0361	0.1066	0.003	0.0375	0.1185	0.0187	0.0196	0.0024	0.0012	0.0152	0.0196	0.1571	0.0283	0.1126	0.0475	0.0017
5	rs61743249	156381631	0.84	0.258953137461488	0.91	0.431857736337621	0.0945742443132721	0.542731565370679	0.0056	0.0052	0.0951	0.0164	0.0454	0.0268	0.0195	0.0178	0.0011	0.0369	0.0362	0.1066	0.003	0.0376	0.1184	0.0187	0.0197	0.0024	0.0012	0.0152	0.0195	0.1571	0.0283	0.1126	0.0475	0.0017
5	rs6882076	156390297	0.84	0.258953137461488	0.91	0.431857736337621	0.0872974288661775	0.541053498520652	0.0057	0.0053	0.0939	0.0165	0.0455	0.0266	0.0198	0.0178	0.0011	0.0369	0.0367	0.1065	0.0031	0.0376	0.1182	0.0183	0.02	0.0024	0.0013	0.0152	0.0195	0.157	0.0285	0.113	0.0475	0.0017
5	rs1501908	156398169	0.84	0.258953137461488	0.91	0.431857736337621	0.0913513657508996	0.564379599491159	0.0057	0.0053	0.0936	0.0169	0.0454	0.0267	0.0199	0.0178	0.001	0.037	0.0366	0.1066	0.0031	0.0376	0.118	0.0183	0.0202	0.0024	0.0013	0.0152	0.0194	0.157	0.0285	0.113	0.0474	0.0017
5	rs2221267	156401533	0.84	0.258953137461488	0.91	0.431857736337621	0.106694303044738	0.581105786254353	0.0056	0.0053	0.0936	0.0169	0.0454	0.0268	0.0199	0.0178	0.001	0.037	0.0355	0.1072	0.0031	0.0376	0.1181	0.0183	0.0202	0.0024	0.0013	0.0151	0.0195	0.1571	0.0285	0.1129	0.0477	0.0017
5	rs6863148	156406643	0.84	0.258953137461488	0.91	0.431857736337621	0.109097702764037	0.569611478878233	0.0056	0.0054	0.0937	0.0169	0.0455	0.0266	0.0198	0.0178	0.001	0.0374	0.0356	0.1071	0.0032	0.0376	0.1181	0.0183	0.0202	0.0024	0.0013	0.015	0.0195	0.1572	0.0285	0.1127	0.0476	0.0017
5	rs116364340	156422419	0.84	0.258953137461488	0.91	0.431857736337621	0.115265718736677	0.563249930789998	0.0057	0.0054	0.0934	0.017	0.0455	0.0266	0.0198	0.0178	0.001	0.0377	0.0358	0.1074	0.0032	0.0375	0.118	0.0181	0.0201	0.0023	0.0014	0.0147	0.0194	0.1574	0.0285	0.1128	0.0475	0.0017
5	rs1501906	156427659	0.84	0.258953137461488	0.91	0.431857736337621	0.129768330475344	0.55760989768444	0.0058	0.0054	0.0931	0.0171	0.0456	0.0265	0.0197	0.0179	9e-04	0.0379	0.0359	0.1077	0.0033	0.0374	0.118	0.0179	0.0199	0.0022	0.0015	0.0144	0.0194	0.1576	0.0285	0.113	0.0475	0.0016
5	rs9313400	156433341	0.84	0.258953137461488	0.91	0.431857736337621	0.133858196465245	0.546091549888461	0.0058	0.0054	0.093	0.017	0.0456	0.0264	0.0196	0.0178	9e-04	0.038	0.0359	0.1078	0.0033	0.0374	0.1179	0.0179	0.0199	0.0022	0.0016	0.0143	0.0194	0.1575	0.0287	0.1131	0.0475	0.0017
5	rs72805147	156457328	0.84	0.258953137461488	0.91	0.431857736337621	0.153915684367173	0.542871462315135	0.0057	0.0055	0.0924	0.017	0.0457	0.0267	0.0196	0.0179	9e-04	0.0381	0.0358	0.1081	0.0032	0.0377	0.1176	0.0179	0.0198	0.0021	0.0016	0.0143	0.0194	0.1572	0.0288	0.1133	0.0477	0.0017
5	rs17054133	156467391	0.84	0.258953137461488	0.91	0.431857736337621	0.13422819127867	0.531847251604536	0.0057	0.0055	0.0922	0.017	0.0458	0.0265	0.0195	0.0179	9e-04	0.0383	0.0357	0.1082	0.0032	0.0382	0.1173	0.0179	0.0197	0.0021	0.0016	0.0143	0.019	0.1571	0.0289	0.1134	0.0477	0.0017
5	rs72805160	156476884	0.84	0.258953137461488	0.91	0.431857736337621	0.133273628847663	0.529760417885937	0.0056	0.0056	0.0916	0.0171	0.046	0.0265	0.0195	0.018	9e-04	0.0383	0.0359	0.1082	0.0032	0.0383	0.1169	0.018	0.0196	0.002	0.0015	0.0143	0.0191	0.1571	0.029	0.1137	0.0477	0.0017
5	rs17573010	156477831	0.84	0.258953137461488	0.91	0.431857736337621	0.126527705654694	0.530316706720238	0.0056	0.0056	0.0915	0.0171	0.046	0.0265	0.0195	0.018	9e-04	0.0383	0.0359	0.1082	0.0032	0.0383	0.1168	0.018	0.0196	0.002	0.0015	0.0145	0.0192	0.1571	0.0289	0.1137	0.0477	0.0017
5	rs12522248	156479426	0.84	0.258953137461488	0.91	0.431857736337621	0.109206499874806	0.527953486639443	0.0056	0.0056	0.0911	0.0171	0.0461	0.0265	0.0196	0.018	9e-04	0.0383	0.036	0.1082	0.0032	0.0384	0.1167	0.0181	0.0195	0.002	0.0015	0.0152	0.0192	0.1571	0.0282	0.1138	0.0478	0.0017
5	rs1553316	156479509	0.84	0.258953137461488	0.91	0.431857736337621	0.117757368682104	0.542871462315135	0.0056	0.0056	0.0912	0.0171	0.0461	0.0265	0.0196	0.018	9e-04	0.0383	0.036	0.1083	0.0032	0.0383	0.1167	0.0181	0.0195	0.0018	0.0015	0.0153	0.0192	0.1571	0.0282	0.1138	0.0477	0.0017
5	rs6420075	156486120	0.84	0.258953137461488	0.91	0.431857736337621	0.122546658624723	0.472592916931945	0.0056	0.0059	0.0894	0.0172	0.0463	0.0266	0.0199	0.0182	9e-04	0.039	0.0356	0.1072	0.0034	0.0392	0.1154	0.0184	0.0197	0.0017	0.0016	0.0156	0.0198	0.1564	0.0288	0.1145	0.047	0.0017
5	rs76038918	156488930	0.83	0.29697514221559	0.91	0.431857736337621	0.122050825134845	0.463431723938066	0.0056	0.006	0.0889	0.0173	0.0465	0.0267	0.02	0.0183	0.001	0.0391	0.0357	0.1071	0.0035	0.0392	0.1151	0.0185	0.0198	0.0017	0.0016	0.0157	0.0199	0.1563	0.0289	0.1144	0.0469	0.0017
5	rs2116787	156499981	0.83	0.29697514221559	0.91	0.431857736337621	0.125962728864156	0.423850770568644	0.0057	0.0061	0.0883	0.0174	0.0469	0.0267	0.0203	0.0184	0.001	0.0397	0.0359	0.1066	0.0035	0.0391	0.1143	0.0186	0.0199	0.0017	0.0016	0.0157	0.0201	0.1561	0.0292	0.1142	0.0465	0.0018
5	rs12522428	156500796	0.83	0.29697514221559	0.91	0.431857736337621	0.12557704997202	0.424638333008418	0.0057	0.0061	0.0882	0.0174	0.0469	0.0267	0.0203	0.0185	0.001	0.0397	0.0359	0.1065	0.0035	0.0391	0.1143	0.0186	0.0199	0.0017	0.0016	0.0157	0.0202	0.1561	0.0292	0.1142	0.0465	0.0018
5	rs78509866	156503156	0.83	0.29697514221559	0.91	0.431857736337621	0.125488149148072	0.424900941418479	0.0057	0.0061	0.0881	0.0174	0.0469	0.0267	0.0204	0.0185	0.001	0.0398	0.0359	0.1063	0.0036	0.0392	0.1143	0.0186	0.0199	0.0017	0.0016	0.0158	0.0202	0.1559	0.0293	0.1143	0.0465	0.0018
5	rs12152865	156503767	0.83	0.29697514221559	0.91	0.431857736337621	0.113948332781825	0.426346069351981	0.0058	0.0061	0.0882	0.0174	0.0469	0.0268	0.0204	0.0185	0.0012	0.0398	0.0351	0.1067	0.0035	0.0391	0.1144	0.0186	0.0199	0.0017	0.0016	0.0157	0.0201	0.156	0.0292	0.1144	0.0465	0.0018
5	rs11134551	156505233	0.83	0.29697514221559	0.91	0.431857736337621	0.11383664457926	0.428582044452639	0.0058	0.0061	0.0881	0.0174	0.0469	0.0267	0.0205	0.0185	0.0013	0.0401	0.0351	0.1066	0.0035	0.0391	0.1143	0.0186	0.0199	0.0017	0.0016	0.0158	0.0201	0.1556	0.0292	0.1145	0.0465	0.0019
5	rs114188666	156516713	0.83	0.29697514221559	0.91	0.431857736337621	0.108283861980568	0.379248704352578	0.006	0.0064	0.0873	0.0181	0.0478	0.0268	0.0211	0.0193	0.0014	0.0398	0.0348	0.1064	0.0036	0.0399	0.1127	0.0185	0.0198	0.0018	0.0017	0.0157	0.0207	0.155	0.03	0.1133	0.0456	0.002
5	rs115961055	156518712	0.83	0.29697514221559	0.91	0.431857736337621	0.108392156199693	0.376578502051919	0.006	0.0064	0.0873	0.0181	0.0478	0.0268	0.0212	0.0193	0.0014	0.0398	0.0348	0.1064	0.0036	0.0399	0.1127	0.0185	0.0198	0.0018	0.0017	0.0157	0.0207	0.155	0.03	0.1132	0.0456	0.002
5	rs75109222	156519011	0.83	0.29697514221559	0.91	0.431857736337621	0.108473420850691	0.376197476537753	0.006	0.0064	0.0873	0.0181	0.0478	0.0268	0.0212	0.0193	0.0014	0.0398	0.0348	0.1064	0.0036	0.0399	0.1127	0.0185	0.0198	0.0018	0.0017	0.0157	0.0207	0.155	0.03	0.1132	0.0456	0.002
5	rs13170556	156522588	0.83	0.29697514221559	0.91	0.431857736337621	0.109587818096263	0.374928173679693	0.006	0.0064	0.0873	0.0182	0.0479	0.0268	0.0212	0.0193	0.0014	0.0398	0.0348	0.1064	0.0036	0.0399	0.1127	0.0185	0.0198	0.0018	0.0017	0.0157	0.0207	0.155	0.03	0.1132	0.0455	0.002
5	rs12522883	156523404	0.83	0.29697514221559	0.91	0.431857736337621	0.109342590600793	0.377722227193584	0.006	0.0064	0.0873	0.0182	0.0479	0.0267	0.0212	0.0193	0.0014	0.0398	0.0348	0.1064	0.0036	0.0399	0.1127	0.0185	0.0198	0.0018	0.0017	0.0157	0.0207	0.155	0.03	0.1132	0.0455	0.002
5	rs73308313	156527252	0.83	0.29697514221559	0.91	0.431857736337621	0.111810163907609	0.390880132815514	0.006	0.0065	0.0867	0.0183	0.0479	0.0265	0.0216	0.0195	0.0013	0.0398	0.0348	0.1067	0.0035	0.0399	0.1124	0.0184	0.0199	0.0016	0.0017	0.0156	0.021	0.1546	0.0304	0.1133	0.0455	0.0019
5	rs919745	156531279	0.83	0.29697514221559	0.91	0.431857736337621	0.111534309197853	0.392806746455667	0.006	0.0065	0.0867	0.0183	0.048	0.0265	0.0216	0.0195	0.0013	0.0398	0.0348	0.1067	0.0035	0.0399	0.1123	0.0184	0.0199	0.0016	0.0017	0.0156	0.021	0.1546	0.0304	0.1134	0.0455	0.0019
5	rs1036199	156531736	0.83	0.29697514221559	0.91	0.431857736337621	0.11183777249577	0.391778892761039	0.006	0.0065	0.0867	0.0183	0.048	0.0265	0.0216	0.0195	0.0013	0.0398	0.0348	0.1067	0.0035	0.0399	0.1123	0.0184	0.0199	0.0016	0.0017	0.0156	0.021	0.1546	0.0304	0.1134	0.0455	0.0019
5	rs6896579	156541376	0.83	0.29697514221559	0.91	0.431857736337621	0.116054971185838	0.363559080227462	0.006	0.0065	0.0864	0.0184	0.0482	0.0264	0.0218	0.0196	0.0013	0.0407	0.0349	0.1066	0.0034	0.0398	0.1118	0.0184	0.0199	0.0016	0.0017	0.0156	0.021	0.1542	0.0306	0.1132	0.0456	0.0019
5	rs2033475	156543695	0.83	0.29697514221559	0.91	0.431857736337621	0.115040825330213	0.357911873338779	0.006	0.0065	0.0864	0.0185	0.0482	0.0264	0.0218	0.0196	0.0012	0.0407	0.0349	0.1067	0.0034	0.0398	0.1118	0.0184	0.0199	0.0016	0.0017	0.0156	0.021	0.1542	0.0306	0.1132	0.0456	0.0019
5	rs246884	156560581	0.83	0.29697514221559	0.91	0.431857736337621	0.107150817587697	0.357285961179865	0.0061	0.0065	0.0864	0.0187	0.0489	0.0257	0.022	0.0198	0.0012	0.0413	0.0349	0.1077	0.0033	0.0396	0.1105	0.0181	0.0195	0.0017	0.0018	0.0154	0.0211	0.154	0.0306	0.1133	0.0454	0.0019
5	rs74772238	156571871	0.83	0.29697514221559	0.91	0.431857736337621	0.100300633641307	0.362804669109467	0.0062	0.0065	0.0864	0.0188	0.049	0.0256	0.022	0.0198	0.0012	0.0414	0.0349	0.1079	0.0033	0.0396	0.1103	0.0181	0.0194	0.0018	0.0018	0.0154	0.0211	0.1539	0.0306	0.1133	0.0454	0.0019
5	rs371876	156579866	0.83	0.29697514221559	0.91	0.431857736337621	0.0949727142219086	0.363810649356654	0.0062	0.0065	0.0864	0.0188	0.0492	0.0255	0.022	0.0198	0.0012	0.0416	0.0349	0.108	0.0033	0.0395	0.11	0.018	0.0194	0.002	0.0018	0.0153	0.0211	0.1538	0.0305	0.1133	0.0453	0.002
5	rs31208	156589585	0.83	0.29697514221559	0.91	0.431857736337621	0.101466099665728	0.343471944883084	0.0062	0.0065	0.0862	0.0188	0.0497	0.0254	0.0222	0.0198	0.0011	0.042	0.0353	0.1076	0.0033	0.0396	0.1098	0.0179	0.0193	0.002	0.0018	0.0153	0.0211	0.1533	0.0306	0.1133	0.0454	0.002
5	rs58189523	156601178	0.83	0.29697514221559	0.91	0.431857736337621	0.108771713860647	0.364943320598063	0.0062	0.0065	0.0861	0.0187	0.0497	0.0254	0.0223	0.0197	0.0012	0.0421	0.0354	0.1076	0.0033	0.0398	0.1095	0.0179	0.0192	0.002	0.0019	0.0152	0.0209	0.1532	0.0307	0.1132	0.0457	0.0021
5	rs114310645	156602442	0.83	0.29697514221559	0.91	0.431857736337621	0.109806083305641	0.366959417921597	0.0062	0.0065	0.0861	0.0187	0.0498	0.0254	0.0223	0.0197	0.0012	0.0421	0.0354	0.1076	0.0033	0.0397	0.1095	0.0179	0.0192	0.002	0.0019	0.0152	0.0209	0.1532	0.0307	0.1132	0.0457	0.0021
5	rs12518271	156608913	0.83	0.29697514221559	0.91	0.431857736337621	0.113334881411773	0.371380550087969	0.0062	0.0065	0.086	0.0187	0.0498	0.0254	0.0224	0.0197	0.0012	0.0421	0.0354	0.1078	0.0034	0.0396	0.1094	0.0178	0.0191	0.002	0.0019	0.0152	0.0208	0.1531	0.0307	0.1132	0.0457	0.0021
5	rs10475928	156608920	0.83	0.29697514221559	0.91	0.431857736337621	0.111920623482077	0.371380550087969	0.0062	0.0065	0.086	0.0187	0.0498	0.0254	0.0224	0.0198	0.0012	0.0421	0.0354	0.1077	0.0034	0.0396	0.1093	0.0178	0.0192	0.002	0.0019	0.0152	0.0208	0.1532	0.0307	0.1134	0.0457	0.0021
5	rs411174	156609000	0.83	0.29697514221559	0.91	0.431857736337621	0.100739932335396	0.46612133112508	0.0062	0.0065	0.086	0.0188	0.0499	0.0256	0.0225	0.0196	0.0012	0.0422	0.0354	0.1082	0.0032	0.0396	0.1096	0.0179	0.0192	0.002	0.0019	0.0152	0.0188	0.1532	0.0307	0.1141	0.0457	0.0021
5	rs73300194	156610789	0.83	0.29697514221559	0.91	0.431857736337621	0.099682489106976	0.463566107571362	0.0062	0.0065	0.086	0.0188	0.0499	0.0255	0.0225	0.0196	0.0012	0.0422	0.0354	0.1083	0.0032	0.0396	0.1096	0.0179	0.0192	0.002	0.0019	0.0152	0.0187	0.1532	0.0308	0.114	0.0457	0.0021
5	rs72807039	156614640	0.83	0.29697514221559	0.91	0.431857736337621	0.0956475244084029	0.472187762703132	0.0062	0.0065	0.086	0.0188	0.0499	0.0254	0.0224	0.0196	0.0012	0.0421	0.0354	0.1089	0.0032	0.0396	0.1098	0.0179	0.0192	0.002	0.0019	0.0151	0.0184	0.1534	0.0309	0.1137	0.0457	0.0021
5	rs72807040	156615302	0.83	0.29697514221559	0.91	0.431857736337621	0.0952222935292229	0.478003578506947	0.0062	0.0065	0.086	0.0188	0.0499	0.0254	0.0224	0.0196	0.0012	0.0421	0.0354	0.1089	0.0032	0.0396	0.1098	0.0179	0.0192	0.002	0.0018	0.0151	0.0184	0.1534	0.0309	0.1137	0.0457	0.0021
5	rs17575222	156617534	0.83	0.29697514221559	0.91	0.431857736337621	0.0934345134435533	0.430425794142742	0.0062	0.0064	0.086	0.0188	0.0499	0.0254	0.0224	0.0196	0.0012	0.0421	0.0353	0.1092	0.0032	0.0397	0.1098	0.0179	0.0192	0.002	0.0018	0.0151	0.0183	0.1535	0.0309	0.1135	0.0457	0.0021
5	rs10079961	156619180	0.83	0.29697514221559	0.91	0.431857736337621	0.0928187439580642	0.467332980120543	0.0062	0.0064	0.0862	0.0188	0.0499	0.0253	0.0224	0.0196	0.0012	0.0421	0.0352	0.1095	0.0032	0.0397	0.1098	0.0178	0.0191	0.002	0.0018	0.015	0.0182	0.1533	0.0311	0.1134	0.0458	0.002
5	rs152105	156619470	0.83	0.29697514221559	0.91	0.431857736337621	0.0936321022164462	0.455922589071036	0.0062	0.0064	0.0863	0.0188	0.0499	0.0253	0.0224	0.0196	0.0012	0.0421	0.0352	0.1096	0.0032	0.0397	0.1098	0.0178	0.0191	0.002	0.0018	0.015	0.0181	0.1533	0.0311	0.1134	0.0459	0.002
5	rs114626188	156620236	0.83	0.29697514221559	0.91	0.431857736337621	0.0940280693893799	0.454317691146511	0.0061	0.0064	0.0863	0.0188	0.0499	0.0253	0.0224	0.0196	0.0012	0.0421	0.0352	0.1096	0.0032	0.0397	0.1098	0.0178	0.0191	0.002	0.0018	0.015	0.0181	0.1533	0.0311	0.1134	0.0459	0.002
5	rs163428	156622245	0.83	0.29697514221559	0.91	0.431857736337621	0.094549374953445	0.448312653595519	0.0062	0.0064	0.0863	0.0188	0.0499	0.0253	0.0224	0.0196	0.0012	0.0421	0.0351	0.1097	0.0033	0.0397	0.1097	0.0177	0.0191	0.002	0.0018	0.0149	0.0181	0.1533	0.0312	0.1134	0.0459	0.002
5	rs30115	156622376	0.83	0.29697514221559	0.91	0.431857736337621	0.0964763758873686	0.477597225300816	0.0062	0.0064	0.0863	0.0188	0.0499	0.0252	0.0224	0.0196	0.0012	0.0421	0.0351	0.1097	0.0033	0.0397	0.1097	0.0177	0.0191	0.002	0.0018	0.0149	0.0181	0.1533	0.0312	0.1134	0.0459	0.002
5	rs30116	156624575	0.83	0.29697514221559	0.91	0.431857736337621	0.120166285192868	0.512450528976324	0.0062	0.0064	0.0861	0.0188	0.0499	0.0252	0.0224	0.0195	0.0012	0.0421	0.0351	0.1095	0.0036	0.0397	0.1096	0.0177	0.0191	0.002	0.0019	0.0149	0.018	0.1532	0.0312	0.1136	0.046	0.002
5	rs163433	156625763	0.83	0.29697514221559	0.91	0.431857736337621	0.132078554418934	0.382179258775085	0.0066	0.0065	0.0848	0.0189	0.0504	0.025	0.0226	0.0195	0.0013	0.0421	0.0354	0.1086	0.0037	0.0398	0.1088	0.0177	0.0193	0.0019	0.002	0.0148	0.018	0.153	0.0318	0.1144	0.0463	0.0021
5	rs17054347	156626337	0.83	0.29697514221559	0.91	0.431857736337621	0.139409600552115	0.386906803382549	0.0066	0.0065	0.0848	0.0189	0.0504	0.0248	0.0226	0.0196	0.0013	0.042	0.0354	0.109	0.0037	0.0397	0.1087	0.0177	0.0192	0.0018	0.002	0.0148	0.0181	0.1527	0.0321	0.1143	0.0463	0.0021
5	rs163434	156626607	0.83	0.29697514221559	0.91	0.431857736337621	0.156811125725491	0.451779657269403	0.0066	0.0065	0.0846	0.019	0.0504	0.0247	0.0226	0.0197	0.0013	0.0419	0.0354	0.1089	0.0037	0.0398	0.1088	0.0177	0.0191	0.0018	0.002	0.0148	0.0181	0.1528	0.0321	0.1142	0.0462	0.0021
5	rs163435	156626663	0.83	0.29697514221559	0.91	0.431857736337621	0.154217204548529	0.435440935232717	0.0066	0.0065	0.0846	0.019	0.0504	0.0247	0.0226	0.0197	0.0013	0.0419	0.0354	0.1089	0.0037	0.0398	0.1088	0.0177	0.0191	0.0018	0.002	0.0148	0.0181	0.1528	0.032	0.1142	0.0463	0.0021
5	rs13190482	156626716	0.83	0.29697514221559	0.91	0.431857736337621	0.153982658735074	0.44365672767458	0.0066	0.0065	0.0845	0.019	0.0505	0.0247	0.0226	0.0197	0.0013	0.0418	0.0354	0.109	0.0037	0.0398	0.1088	0.0177	0.0191	0.0018	0.002	0.0148	0.0181	0.1528	0.032	0.1142	0.0463	0.0021
5	rs246852	156628287	0.83	0.29697514221559	0.89	0.529866637543626	0.0582965471291594	0.174255717762222	0.0068	0.0065	0.0816	0.0191	0.053	0.0239	0.0224	0.0208	0.002	0.0403	0.0355	0.1101	0.0035	0.0416	0.1098	0.0177	0.0173	0.0024	0.002	0.015	0.0186	0.1544	0.0316	0.1105	0.0467	0.002
5	rs34206649	156630231	0.82	0.338707801994422	0.89	0.529866637543626	0.174240323729217	0.0849046189092807	0.0063	0.0065	0.0821	0.0183	0.054	0.0223	0.0204	0.0214	0.0033	0.0358	0.0359	0.1131	0.003	0.0409	0.1158	0.0161	0.0155	0.0031	0.0021	0.0151	0.0185	0.154	0.0316	0.1103	0.047	0.002
5	Affx-25932736	156632960	0.82	0.338707801994422	0.89	0.529866637543626	0.21960624207251	0.13113168761125	0.0063	0.0065	0.0822	0.0182	0.0542	0.022	0.0201	0.0215	0.0035	0.0351	0.0359	0.1135	0.003	0.0408	0.1167	0.0158	0.0153	0.0032	0.0021	0.0152	0.0186	0.1539	0.0317	0.1104	0.047	0.002
5	rs34658030	156634867	0.82	0.338707801994422	0.89	0.529866637543626	0.213007736858843	0.113420772579383	0.0063	0.0065	0.0822	0.0182	0.0542	0.022	0.0201	0.0215	0.0035	0.0351	0.0359	0.1135	0.003	0.0408	0.1166	0.0158	0.0153	0.0034	0.0021	0.0152	0.0186	0.1539	0.0317	0.1103	0.047	0.002
5	rs163423	156635047	0.82	0.338707801994422	0.89	0.529866637543626	0.210753046589328	0.115474138660611	0.0063	0.0065	0.0822	0.0182	0.0542	0.022	0.0201	0.0215	0.0035	0.0351	0.0359	0.1135	0.003	0.0408	0.1166	0.0158	0.0153	0.0034	0.0021	0.0152	0.0186	0.1539	0.0317	0.1103	0.047	0.002
5	rs78145385	156635312	0.82	0.338707801994422	0.89	0.529866637543626	0.210271655797559	0.121017717592685	0.0063	0.0065	0.0822	0.0182	0.0542	0.022	0.0201	0.0215	0.0035	0.0351	0.036	0.1135	0.003	0.0408	0.1166	0.0158	0.0153	0.0034	0.0021	0.0152	0.0186	0.1539	0.0317	0.1103	0.047	0.002
5	rs30133	156638837	0.82	0.338707801994422	0.89	0.529866637543626	0.186281939664931	0.0962262556519893	0.0062	0.0066	0.0822	0.0182	0.0542	0.0221	0.0201	0.0215	0.0034	0.0351	0.036	0.1136	0.003	0.0408	0.1167	0.0158	0.0153	0.0033	0.0021	0.0152	0.0186	0.1539	0.0317	0.1103	0.047	0.002
5	rs35274820	156639039	0.82	0.338707801994422	0.89	0.529866637543626	0.186057496277526	0.0962262556519893	0.0062	0.0066	0.0822	0.0182	0.0542	0.0221	0.0201	0.0215	0.0034	0.0351	0.036	0.1136	0.003	0.0408	0.1167	0.0158	0.0153	0.0033	0.0021	0.0152	0.0186	0.154	0.0317	0.1103	0.047	0.002
5	rs35659399	156640982	0.82	0.338707801994422	0.89	0.529866637543626	0.182265735451162	0.0846003499373668	0.0062	0.0066	0.0822	0.0182	0.0542	0.0221	0.0201	0.0215	0.0034	0.0351	0.036	0.1136	0.003	0.0408	0.1168	0.0158	0.0153	0.0033	0.002	0.0152	0.0186	0.154	0.0317	0.1103	0.047	0.002
5	rs79795981	156643304	0.82	0.338707801994422	0.89	0.529866637543626	0.159567345213683	0.0583712035217397	0.0062	0.0066	0.0823	0.0182	0.0543	0.022	0.0201	0.0216	0.0034	0.035	0.0361	0.1136	0.003	0.0408	0.117	0.0157	0.0152	0.0034	0.002	0.0153	0.0186	0.1542	0.0317	0.1104	0.0469	0.002
5	rs152114	156643372	0.82	0.338707801994422	0.89	0.529866637543626	0.158986536549441	0.0566231882187791	0.0062	0.0066	0.0823	0.0182	0.0543	0.022	0.0201	0.0216	0.0034	0.035	0.0361	0.1136	0.003	0.0408	0.117	0.0157	0.0152	0.0034	0.002	0.0153	0.0186	0.1542	0.0317	0.1104	0.0469	0.002
5	rs34302538	156643793	0.82	0.338707801994422	0.89	0.529866637543626	0.158850056593728	0.058632100491538	0.0062	0.0066	0.0823	0.0182	0.0543	0.022	0.0201	0.0216	0.0034	0.035	0.0361	0.1136	0.003	0.0408	0.117	0.0157	0.0152	0.0034	0.002	0.0153	0.0186	0.1542	0.0317	0.1104	0.0469	0.002
5	rs34644396	156644467	0.82	0.338707801994422	0.89	0.529866637543626	0.158475092041815	0.0592209333887592	0.0062	0.0066	0.0823	0.0182	0.0543	0.022	0.0201	0.0216	0.0034	0.035	0.0361	0.1136	0.003	0.0408	0.117	0.0157	0.0152	0.0034	0.002	0.0153	0.0187	0.1542	0.0317	0.1104	0.0469	0.002
5	rs113012686	156644544	0.82	0.338707801994422	0.89	0.529866637543626	0.158509158194115	0.0591553835914021	0.0062	0.0066	0.0823	0.0182	0.0543	0.022	0.0201	0.0216	0.0034	0.035	0.0361	0.1136	0.003	0.0408	0.117	0.0157	0.0152	0.0034	0.002	0.0153	0.0187	0.1542	0.0317	0.1104	0.0469	0.002
5	rs13183325	156647519	0.82	0.338707801994422	0.89	0.529866637543626	0.157692759135066	0.062336505297396	0.0062	0.0066	0.0823	0.0182	0.0543	0.022	0.0201	0.0216	0.0034	0.0349	0.0361	0.1136	0.003	0.0408	0.117	0.0157	0.0152	0.0034	0.002	0.0153	0.0187	0.1542	0.0317	0.1104	0.0469	0.002
5	rs35697569	156648713	0.82	0.338707801994422	0.89	0.529866637543626	0.15485489167602	0.0604722476806379	0.0062	0.0066	0.0823	0.0182	0.0543	0.022	0.0201	0.0216	0.0033	0.0349	0.0361	0.1136	0.003	0.0408	0.1171	0.0157	0.0152	0.0034	0.002	0.0153	0.0187	0.1542	0.0317	0.1104	0.0469	0.002
5	rs78839683	156648715	0.82	0.338707801994422	0.89	0.529866637543626	0.15485489167602	0.0604722476806379	0.0062	0.0066	0.0823	0.0182	0.0543	0.022	0.0201	0.0216	0.0033	0.0349	0.0361	0.1136	0.003	0.0408	0.1171	0.0157	0.0152	0.0034	0.002	0.0153	0.0187	0.1542	0.0317	0.1104	0.0469	0.002
5	rs13172458	156649232	0.82	0.338707801994422	0.89	0.529866637543626	0.153714864516889	0.0635475851875955	0.0062	0.0066	0.0822	0.0181	0.0543	0.0219	0.0201	0.0216	0.0033	0.0349	0.0361	0.1137	0.003	0.0408	0.1171	0.0157	0.0151	0.0034	0.002	0.0153	0.0187	0.1542	0.0317	0.1104	0.0469	0.002
5	rs55744253	156650260	0.82	0.338707801994422	0.89	0.529866637543626	0.12404151442615	0.0429647877345991	0.0061	0.0066	0.0823	0.018	0.0544	0.0218	0.0199	0.0216	0.0032	0.0345	0.0363	0.1141	0.0029	0.0409	0.1172	0.0155	0.015	0.0034	0.0019	0.0154	0.0187	0.1544	0.0316	0.1106	0.0469	0.002
5	rs35724195	156650468	0.82	0.338707801994422	0.89	0.529866637543626	0.119446226119604	0.0416065213949359	0.0061	0.0066	0.0823	0.018	0.0544	0.0217	0.0199	0.0217	0.0031	0.0345	0.0363	0.1142	0.0029	0.0409	0.1173	0.0154	0.015	0.0034	0.0019	0.0154	0.0187	0.1545	0.0316	0.1108	0.0469	0.002
5	rs34203527	156651358	0.82	0.338707801994422	0.89	0.529866637543626	0.117046188983006	0.0411581074576938	0.006	0.0066	0.0823	0.018	0.0544	0.0216	0.0198	0.0216	0.0031	0.0344	0.0363	0.1143	0.0029	0.0409	0.1174	0.0154	0.015	0.0035	0.0019	0.0154	0.0187	0.1546	0.0316	0.1109	0.0469	0.002
5	rs35037141	156652428	0.82	0.338707801994422	0.89	0.529866637543626	0.114423759520499	0.0397158453180618	0.006	0.0066	0.0823	0.0179	0.0544	0.0216	0.0198	0.0217	0.0031	0.0345	0.0363	0.1142	0.0029	0.0409	0.1175	0.0154	0.0149	0.0035	0.0019	0.0154	0.0187	0.1546	0.0316	0.1109	0.0469	0.002
5	rs13164898	156652746	0.82	0.338707801994422	0.89	0.529866637543626	0.114311784872836	0.0396608360676342	0.006	0.0066	0.0823	0.0179	0.0544	0.0216	0.0198	0.0217	0.0031	0.0345	0.0363	0.1142	0.0029	0.0409	0.1175	0.0154	0.0149	0.0035	0.0019	0.0154	0.0187	0.1546	0.0316	0.1109	0.0469	0.002
5	rs13183385	156652829	0.82	0.338707801994422	0.9	0.479198205640863	0.114283801743956	0.0396608360676342	0.006	0.0066	0.0823	0.0179	0.0544	0.0216	0.0198	0.0217	0.0031	0.0345	0.0363	0.1142	0.0029	0.0409	0.1175	0.0154	0.0149	0.0035	0.0019	0.0154	0.0187	0.1546	0.0316	0.1109	0.0469	0.002
5	rs34366200	156653374	0.82	0.338707801994422	0.89	0.529866637543626	0.114115991440124	0.0396608360676342	0.006	0.0066	0.0823	0.0179	0.0544	0.0216	0.0198	0.0217	0.0031	0.0345	0.0363	0.1142	0.0029	0.0409	0.1175	0.0154	0.0149	0.0035	0.0019	0.0154	0.0187	0.1546	0.0316	0.1109	0.0469	0.002
5	rs35485660	156653455	0.82	0.338707801994422	0.89	0.529866637543626	0.11408803780008	0.0396058611667945	0.006	0.0066	0.0823	0.0179	0.0544	0.0216	0.0198	0.0217	0.0031	0.0345	0.0364	0.1142	0.0029	0.0409	0.1175	0.0154	0.0149	0.0035	0.0019	0.0154	0.0187	0.1546	0.0316	0.1109	0.0469	0.002
5	rs71591322	156653512	0.82	0.338707801994422	0.89	0.529866637543626	0.114060088372308	0.0396058611667945	0.006	0.0066	0.0823	0.0179	0.0544	0.0216	0.0198	0.0217	0.0031	0.0345	0.0364	0.1142	0.0029	0.0409	0.1175	0.0154	0.0149	0.0035	0.0019	0.0154	0.0187	0.1546	0.0316	0.1109	0.0469	0.002
5	rs35474823	156653687	0.82	0.338707801994422	0.89	0.529866637543626	0.114004202153156	0.0396608360676342	0.006	0.0066	0.0823	0.0179	0.0544	0.0216	0.0198	0.0217	0.0031	0.0345	0.0364	0.1142	0.0029	0.0409	0.1175	0.0154	0.0149	0.0035	0.0019	0.0154	0.0187	0.1546	0.0316	0.1109	0.0469	0.002
5	rs35737161	156653742	0.82	0.338707801994422	0.9	0.479198205640863	0.114004202153156	0.0396058611667945	0.006	0.0066	0.0823	0.0179	0.0544	0.0216	0.0198	0.0217	0.0031	0.0345	0.0364	0.1142	0.0029	0.0409	0.1175	0.0154	0.0149	0.0035	0.0019	0.0154	0.0187	0.1546	0.0316	0.1109	0.0469	0.002
5	rs13171106	156654280	0.82	0.338707801994422	0.9	0.479198205640863	0.0881036474698364	0.03982596682484	0.0057	0.0065	0.0822	0.0179	0.0544	0.0215	0.0198	0.0216	0.0028	0.0345	0.0364	0.1141	0.0029	0.041	0.1174	0.0153	0.0149	0.0034	0.0019	0.0154	0.0187	0.155	0.0317	0.1108	0.0473	0.002
5	rs34449697	156655145	0.82	0.338707801994422	0.89	0.529866637543626	0.087913525356915	0.038894318141909	0.0057	0.0065	0.0823	0.0179	0.0544	0.0215	0.0198	0.0216	0.0028	0.0345	0.0364	0.1141	0.0029	0.041	0.1175	0.0153	0.0149	0.0034	0.0019	0.0154	0.0186	0.155	0.0318	0.1108	0.0473	0.002
5	rs71591327	156655958	0.82	0.338707801994422	0.89	0.529866637543626	0.0826728106837465	0.0371677161631349	0.0057	0.0066	0.0823	0.0179	0.0544	0.0213	0.0197	0.0216	0.0028	0.0344	0.0364	0.1142	0.0029	0.041	0.1176	0.0153	0.0149	0.0036	0.0019	0.0154	0.0187	0.1551	0.0318	0.1108	0.0473	0.002
5	rs71591330	156656258	0.82	0.338707801994422	0.89	0.529866637543626	0.0822396423421652	0.0358436157932095	0.0057	0.0066	0.0823	0.0179	0.0544	0.0213	0.0197	0.0216	0.0028	0.0345	0.0365	0.1141	0.0029	0.041	0.1176	0.0153	0.0149	0.0036	0.0019	0.0154	0.0187	0.1551	0.0318	0.1107	0.0474	0.002
5	rs4122648	156656955	0.82	0.338707801994422	0.89	0.529866637543626	0.0817625703510846	0.0361594049063466	0.0057	0.0066	0.0823	0.0179	0.0544	0.0212	0.0197	0.0216	0.0028	0.0345	0.0365	0.1141	0.0029	0.0411	0.1176	0.0153	0.0149	0.0036	0.0019	0.0154	0.0187	0.1551	0.0318	0.1107	0.0474	0.002
5	rs34056240	156657105	0.82	0.338707801994422	0.89	0.529866637543626	0.0817625703510846	0.0357911070977267	0.0057	0.0066	0.0823	0.0179	0.0544	0.0212	0.0197	0.0216	0.0028	0.0345	0.0365	0.1141	0.0029	0.0411	0.1176	0.0153	0.0149	0.0036	0.0019	0.0154	0.0187	0.1551	0.0318	0.1107	0.0474	0.002
5	rs71591331	156657528	0.82	0.338707801994422	0.89	0.529866637543626	0.0818306147175233	0.0358961595989306	0.0057	0.0066	0.0823	0.0179	0.0544	0.0212	0.0197	0.0216	0.0028	0.0345	0.0365	0.1141	0.0029	0.0411	0.1176	0.0153	0.0149	0.0036	0.0019	0.0154	0.0187	0.1551	0.0318	0.1107	0.0474	0.002
5	rs34906042	156657682	0.82	0.338707801994422	0.89	0.529866637543626	0.0818986953339756	0.035738633523189	0.0057	0.0066	0.0823	0.0179	0.0544	0.0212	0.0197	0.0216	0.0028	0.0345	0.0365	0.1141	0.0029	0.0411	0.1176	0.0153	0.0149	0.0036	0.0019	0.0154	0.0187	0.1551	0.0318	0.1107	0.0474	0.002
5	rs13154392	156658124	0.82	0.338707801994422	0.89	0.529866637543626	0.081966812205468	0.0354767928393721	0.0057	0.0066	0.0823	0.0179	0.0544	0.0212	0.0197	0.0216	0.0028	0.0345	0.0365	0.1141	0.0029	0.0411	0.1176	0.0153	0.0149	0.0036	0.0019	0.0154	0.0187	0.1551	0.0318	0.1107	0.0474	0.002
5	rs13158680	156658492	0.82	0.338707801994422	0.9	0.479198205640863	0.0821031547336485	0.0352158317848792	0.0057	0.0066	0.0823	0.0179	0.0544	0.0212	0.0197	0.0216	0.0028	0.0345	0.0365	0.1141	0.0029	0.0411	0.1176	0.0153	0.0149	0.0036	0.0019	0.0154	0.0187	0.1551	0.0318	0.1107	0.0474	0.002
5	rs13163030	156658660	0.82	0.338707801994422	0.9	0.479198205640863	0.0820122435972977	0.0350076971733541	0.0057	0.0066	0.0823	0.0179	0.0544	0.0212	0.0197	0.0217	0.0028	0.0345	0.0365	0.1141	0.0029	0.0411	0.1176	0.0153	0.0149	0.0036	0.0019	0.0154	0.0187	0.1551	0.0318	0.1107	0.0474	0.002
5	rs35654903	156658899	0.82	0.338707801994422	0.9	0.479198205640863	0.0820804209050102	0.0350076971733541	0.0057	0.0066	0.0823	0.0179	0.0544	0.0212	0.0197	0.0217	0.0028	0.0345	0.0365	0.1141	0.0029	0.0411	0.1176	0.0153	0.0149	0.0036	0.0019	0.0154	0.0187	0.1551	0.0318	0.1107	0.0474	0.002
5	rs34289242	156659697	0.82	0.338707801994422	0.9	0.479198205640863	0.0823307147011249	0.0346965539143187	0.0057	0.0066	0.0823	0.0179	0.0544	0.0212	0.0197	0.0217	0.0028	0.0345	0.0365	0.1141	0.0029	0.0411	0.1176	0.0153	0.0149	0.0036	0.0019	0.0154	0.0187	0.1552	0.0318	0.1107	0.0474	0.002
5	rs35963904	156659711	0.82	0.338707801994422	0.9	0.479198205640863	0.0823307147011249	0.0346965539143187	0.0057	0.0066	0.0823	0.0179	0.0544	0.0212	0.0197	0.0217	0.0028	0.0345	0.0365	0.1141	0.0029	0.0411	0.1176	0.0153	0.0149	0.0036	0.0019	0.0154	0.0187	0.1552	0.0318	0.1107	0.0474	0.002
5	rs13164509	156659761	0.82	0.338707801994422	0.9	0.479198205640863	0.0823307147011249	0.0346965539143187	0.0057	0.0066	0.0823	0.0179	0.0544	0.0212	0.0197	0.0217	0.0028	0.0345	0.0365	0.1141	0.0029	0.0411	0.1176	0.0153	0.0149	0.0036	0.0019	0.0154	0.0187	0.1552	0.0318	0.1107	0.0474	0.002
5	rs34051542	156662093	0.82	0.338707801994422	0.9	0.479198205640863	0.0830158144565671	0.0344898318453624	0.0057	0.0066	0.0823	0.0179	0.0544	0.0212	0.0197	0.0217	0.0028	0.0345	0.0365	0.1141	0.0029	0.0411	0.1176	0.0152	0.0149	0.0036	0.0019	0.0154	0.0187	0.1552	0.0318	0.1106	0.0474	0.002
5	rs13165100	156662410	0.82	0.338707801994422	0.9	0.479198205640863	0.0831761937240077	0.0344898318453624	0.0057	0.0066	0.0823	0.0179	0.0544	0.0212	0.0197	0.0217	0.0028	0.0344	0.0365	0.1141	0.0029	0.0411	0.1176	0.0152	0.0149	0.0036	0.0019	0.0154	0.0187	0.1552	0.0318	0.1106	0.0474	0.002
5	rs13169497	156662775	0.82	0.338707801994422	0.9	0.479198205640863	0.0835435181188147	0.0342836759910563	0.0057	0.0066	0.0823	0.0179	0.0544	0.0212	0.0196	0.0217	0.0028	0.0344	0.0365	0.1141	0.0029	0.0411	0.1176	0.0152	0.0149	0.0036	0.0019	0.0154	0.0187	0.1553	0.0318	0.1106	0.0474	0.002
5	rs13174611	156663706	0.82	0.338707801994422	0.9	0.479198205640863	0.0843275187018678	0.034644820351873	0.0057	0.0066	0.0823	0.0179	0.0544	0.0212	0.0196	0.0217	0.0028	0.0345	0.0365	0.1142	0.0029	0.0411	0.1177	0.0152	0.0148	0.0036	0.0019	0.0154	0.0186	0.1553	0.0318	0.1105	0.0474	0.002
5	rs71591333	156664492	0.82	0.338707801994422	0.9	0.479198205640863	0.0848605248577602	0.0343351618345971	0.0056	0.0066	0.0823	0.0179	0.0544	0.0212	0.0196	0.0217	0.0028	0.0345	0.0364	0.1142	0.0029	0.0411	0.1177	0.0152	0.0148	0.0036	0.0019	0.0154	0.0186	0.1554	0.0318	0.1105	0.0474	0.002
5	rs56100638	156665106	0.82	0.338707801994422	0.9	0.479198205640863	0.0856523737969685	0.0338218990839475	0.0056	0.0066	0.0823	0.0179	0.0544	0.0212	0.0196	0.0217	0.0028	0.0345	0.0364	0.1142	0.0029	0.0411	0.1177	0.0151	0.0148	0.0036	0.0019	0.0154	0.0186	0.1555	0.0318	0.1105	0.0474	0.002
5	rs34184802	156665268	0.82	0.338707801994422	0.9	0.479198205640863	0.0860734865366796	0.0337196725197628	0.0056	0.0066	0.0823	0.0178	0.0544	0.0212	0.0196	0.0217	0.0028	0.0345	0.0364	0.1142	0.0029	0.0411	0.1177	0.0151	0.0148	0.0036	0.0019	0.0154	0.0186	0.1555	0.0318	0.1104	0.0474	0.002
5	rs10866648	156666039	0.82	0.338707801994422	0.9	0.479198205640863	0.0874867038488291	0.0336686125553273	0.0056	0.0066	0.0823	0.0178	0.0545	0.0212	0.0196	0.0218	0.0028	0.0344	0.0364	0.1142	0.0029	0.0411	0.1178	0.0151	0.0148	0.0036	0.0019	0.0154	0.0186	0.1556	0.0318	0.1104	0.0473	0.0019
5	rs4704857	156666350	0.82	0.338707801994422	0.9	0.479198205640863	0.0869904125159564	0.0331093022106909	0.0056	0.0066	0.0823	0.0178	0.0544	0.0212	0.0196	0.0218	0.0028	0.0344	0.0364	0.1143	0.0029	0.0411	0.1178	0.0151	0.0148	0.0036	0.0019	0.0154	0.0186	0.1557	0.0318	0.1103	0.0473	0.0019
5	rs35601391	156667798	0.82	0.338707801994422	0.9	0.479198205640863	0.0878422967945644	0.0327052416685985	0.0056	0.0066	0.0823	0.0178	0.0544	0.0211	0.0195	0.0218	0.0028	0.0344	0.0364	0.1143	0.0029	0.0411	0.1178	0.0151	0.0147	0.0036	0.0019	0.0154	0.0186	0.1557	0.0318	0.1103	0.0473	0.0019
5	rs113512645	156670950	0.82	0.338707801994422	0.9	0.479198205640863	0.0841888258537758	0.0311611744756348	0.0056	0.0066	0.0823	0.0177	0.0544	0.021	0.0194	0.0219	0.0027	0.0344	0.0364	0.1145	0.0029	0.0411	0.1179	0.0151	0.0146	0.0036	0.0018	0.0154	0.0186	0.1559	0.0317	0.1104	0.0474	0.0019
5	rs13181034	156672523	0.82	0.338707801994422	0.9	0.479198205640863	0.0818306147175233	0.0316058930105514	0.0056	0.0066	0.0822	0.0176	0.0544	0.0209	0.0193	0.0219	0.0027	0.0344	0.0364	0.1146	0.0029	0.0411	0.118	0.015	0.0146	0.0036	0.0018	0.0154	0.0186	0.1561	0.0317	0.1104	0.0474	0.0019
5	rs17654767	156673937	0.82	0.338707801994422	0.9	0.479198205640863	0.073392603157641	0.0284600247675554	0.0056	0.0067	0.0822	0.0175	0.0543	0.0206	0.019	0.022	0.0027	0.0344	0.0363	0.1149	0.0029	0.0412	0.1182	0.015	0.0144	0.0037	0.0017	0.0154	0.0186	0.1564	0.0316	0.1106	0.0475	0.0019
5	rs13187882	156674627	0.82	0.338707801994422	0.9	0.479198205640863	0.0678250637958223	0.027662709084856	0.0056	0.0067	0.0821	0.0173	0.0542	0.0204	0.0188	0.0221	0.0026	0.0343	0.0362	0.1151	0.0029	0.0412	0.1184	0.015	0.0143	0.0037	0.0017	0.0155	0.0186	0.1567	0.0315	0.1108	0.0476	0.0019
5	rs75760314	156680074	0.81	0.384295662080596	0.89	0.529866637543626	0.0408648604026789	0.0299895715503581	0.0055	0.007	0.0821	0.0159	0.0539	0.0185	0.0166	0.0229	0.0022	0.0339	0.0355	0.1172	0.0027	0.0418	0.1204	0.0145	0.0129	0.004	0.0015	0.0156	0.0187	0.1595	0.0305	0.1122	0.0482	0.0017
5	rs17054397	156680876	0.81	0.384295662080596	0.89	0.529866637543626	0.0374086306890322	0.0275231106336827	0.0055	0.007	0.0821	0.0159	0.0539	0.0184	0.0165	0.023	0.0022	0.0339	0.0355	0.1173	0.0027	0.0419	0.1205	0.0145	0.0128	0.004	0.0015	0.0156	0.0187	0.1596	0.0305	0.1122	0.0483	0.0017
5	rs79627475	156681049	0.81	0.384295662080596	0.89	0.529866637543626	0.0375029299325781	0.02775595903243	0.0055	0.007	0.0821	0.0159	0.0539	0.0184	0.0165	0.023	0.0022	0.0339	0.0355	0.1173	0.0027	0.0419	0.1205	0.0145	0.0128	0.004	0.0015	0.0156	0.0187	0.1596	0.0305	0.1123	0.0483	0.0017
5	rs246750	156684911	0.81	0.384295662080596	0.89	0.529866637543626	0.0341601329060908	0.0297963357880914	0.0056	0.007	0.0819	0.0157	0.0539	0.0182	0.0163	0.023	0.0022	0.0339	0.0354	0.1176	0.0027	0.0419	0.1207	0.0145	0.0127	0.004	0.0015	0.0156	0.0187	0.1598	0.0304	0.1125	0.0483	0.0017
5	rs11950273	156687396	0.81	0.384295662080596	0.89	0.529866637543626	0.0348985477903304	0.0297963357880914	0.0056	0.007	0.0819	0.0157	0.0538	0.0182	0.0162	0.023	0.0022	0.0338	0.0353	0.1177	0.0028	0.0419	0.1207	0.0144	0.0126	0.0041	0.0015	0.0156	0.0187	0.1599	0.0303	0.1127	0.0482	0.0017
5	rs114238718	156691381	0.81	0.384295662080596	0.89	0.529866637543626	0.0366999696836201	0.0287914154135492	0.0056	0.0071	0.0818	0.0156	0.0538	0.018	0.016	0.023	0.0021	0.0336	0.0353	0.1181	0.0029	0.0418	0.1207	0.0144	0.0125	0.0042	0.0016	0.0155	0.0187	0.1601	0.0303	0.113	0.0483	0.0017
5	rs113792202	156693838	0.81	0.384295662080596	0.89	0.529866637543626	0.039857856571808	0.030915371327677	0.0057	0.0071	0.0817	0.0155	0.0538	0.0179	0.0158	0.023	0.0021	0.0333	0.0353	0.1183	0.003	0.0419	0.1207	0.0144	0.0124	0.0043	0.0016	0.0154	0.0187	0.1603	0.0303	0.1132	0.0483	0.0017
5	rs1862874	156693958	0.81	0.384295662080596	0.89	0.529866637543626	0.0413532174276917	0.032504069343365	0.0056	0.0071	0.0817	0.0155	0.0538	0.0179	0.0158	0.023	0.0021	0.0333	0.0353	0.1184	0.003	0.0418	0.1207	0.0143	0.0124	0.0043	0.0016	0.0154	0.0187	0.1604	0.0303	0.1132	0.0483	0.0017
5	rs116079084	156695945	0.81	0.384295662080596	0.89	0.529866637543626	0.0502596144101656	0.0380265792643698	0.0055	0.0069	0.0819	0.0152	0.0537	0.0175	0.0155	0.0232	0.0021	0.0331	0.0352	0.1197	0.003	0.0426	0.1205	0.014	0.012	0.0043	0.0015	0.0151	0.0187	0.1609	0.0299	0.1135	0.0485	0.0016
5	rs77907011	156699063	0.81	0.384295662080596	0.88	0.583941145430028	0.0600411547133861	0.0596148816825513	0.0055	0.0068	0.0822	0.015	0.0536	0.0172	0.0151	0.0233	0.002	0.0329	0.0351	0.1207	0.0031	0.0435	0.1203	0.0136	0.0116	0.0042	0.0015	0.0149	0.0187	0.1614	0.0296	0.1138	0.0487	0.0015
5	rs727588	156699129	0.81	0.384295662080596	0.88	0.583941145430028	0.060133922150127	0.069398192197637	0.0055	0.0068	0.0822	0.015	0.0536	0.0172	0.0151	0.0234	0.002	0.0329	0.0351	0.1207	0.0031	0.0435	0.1203	0.0136	0.0116	0.0042	0.0015	0.0149	0.0187	0.1615	0.0296	0.1138	0.0487	0.0015
5	rs12519487	156701367	0.81	0.384295662080596	0.88	0.583941145430028	0.0589902980446327	0.0738721523756238	0.0053	0.0067	0.0822	0.0149	0.0533	0.0172	0.0159	0.0235	0.002	0.0327	0.0352	0.121	0.0031	0.0436	0.1201	0.0136	0.0115	0.0042	0.0014	0.0149	0.0187	0.1618	0.0293	0.1141	0.0484	0.0015
5	rs10463005	156705880	0.81	0.384295662080596	0.88	0.583941145430028	0.0597634210434934	0.0813573477662263	0.0053	0.0067	0.0822	0.0148	0.0532	0.0172	0.0158	0.0236	0.0019	0.0325	0.0351	0.1213	0.0031	0.0437	0.1201	0.0135	0.0115	0.0042	0.0014	0.0148	0.0187	0.1621	0.0292	0.1144	0.0483	0.0015
5	rs55819862	156706644	0.81	0.384295662080596	0.88	0.583941145430028	0.0591186886868485	0.0842965206494787	0.0053	0.0067	0.0822	0.0148	0.0532	0.0171	0.0158	0.0236	0.0019	0.0325	0.0351	0.1215	0.0031	0.0437	0.1201	0.0135	0.0115	0.0042	0.0014	0.0148	0.0186	0.1621	0.0291	0.1144	0.0482	0.0015
5	rs6890694	156710745	0.81	0.384295662080596	0.88	0.583941145430028	0.056675122372007	0.0924949556582326	0.0053	0.0068	0.0825	0.0148	0.0533	0.0168	0.0158	0.0236	0.0019	0.0327	0.0352	0.1213	0.0031	0.0438	0.1204	0.0131	0.0115	0.0042	0.0015	0.0146	0.0183	0.1626	0.029	0.1146	0.048	0.0015
5	rs78461959	156712550	0.81	0.384295662080596	0.88	0.583941145430028	0.0806113574766713	0.0878169919829966	0.0053	0.0068	0.0833	0.0148	0.0533	0.017	0.0158	0.0235	0.0019	0.0317	0.0352	0.1214	0.0031	0.0438	0.1205	0.0123	0.0116	0.0042	0.0015	0.0146	0.0187	0.1625	0.029	0.1148	0.048	0.0014
5	rs7728460	156713616	0.81	0.384295662080596	0.88	0.583941145430028	0.14354968758905	0.0892102255528843	0.0054	0.0068	0.0846	0.0148	0.0533	0.0172	0.0159	0.0235	0.0019	0.0303	0.0352	0.1215	0.0031	0.0438	0.1207	0.0111	0.0117	0.0042	0.0015	0.0146	0.0191	0.1627	0.029	0.115	0.0479	0.0013
5	rs17655440	156714207	0.81	0.384295662080596	0.88	0.583941145430028	0.145808976661308	0.0982345859495385	0.0054	0.0068	0.0846	0.0148	0.0533	0.0172	0.0159	0.0236	0.0019	0.0303	0.0353	0.1216	0.0031	0.0438	0.1207	0.0111	0.0116	0.0042	0.0015	0.0146	0.0191	0.1627	0.0289	0.1151	0.0478	0.0013
5	rs17655464	156715424	0.81	0.384295662080596	0.88	0.583941145430028	0.149303109007987	0.0981539405805051	0.0053	0.0068	0.0846	0.0148	0.0532	0.0172	0.0159	0.0236	0.0019	0.0303	0.0353	0.1217	0.0031	0.0439	0.1208	0.0111	0.0116	0.0042	0.0015	0.0146	0.0191	0.1628	0.0289	0.1153	0.0477	0.0013
5	rs75809980	156715531	0.81	0.384295662080596	0.87	0.641494868499257	0.149566328398968	0.09710791510032	0.0053	0.0068	0.0846	0.0148	0.0532	0.0172	0.0159	0.0236	0.0019	0.0303	0.0353	0.1217	0.0031	0.0439	0.1208	0.0111	0.0116	0.0042	0.0015	0.0146	0.0191	0.1628	0.0289	0.1153	0.0477	0.0012
5	rs1220311	156716122	0.81	0.384295662080596	0.87	0.641494868499257	0.148384006574161	0.107095176384412	0.0053	0.0068	0.0846	0.0148	0.0532	0.0172	0.0159	0.0236	0.0019	0.0303	0.0353	0.1217	0.0031	0.0439	0.1208	0.0111	0.0116	0.0041	0.0015	0.0145	0.0191	0.1628	0.0289	0.1153	0.0477	0.0013
5	rs6879845	156716281	0.81	0.384295662080596	0.87	0.641494868499257	0.148023852070301	0.111635612519984	0.0053	0.0068	0.0846	0.0148	0.0532	0.0172	0.0159	0.0236	0.0019	0.0303	0.0353	0.1217	0.0031	0.0439	0.1208	0.0111	0.0116	0.0041	0.0015	0.0145	0.0191	0.1628	0.0289	0.1153	0.0477	0.0013
5	rs74733077	156719976	0.81	0.384295662080596	0.87	0.641494868499257	0.149105874930927	0.0980733211585958	0.0054	0.0068	0.0847	0.0147	0.0531	0.0174	0.0159	0.0235	0.0019	0.0303	0.0353	0.1217	0.003	0.0439	0.1209	0.011	0.0116	0.0041	0.0015	0.0145	0.0191	0.1627	0.0288	0.1156	0.0476	0.0012
5	rs3815829	156727692	0.81	0.384295662080596	0.87	0.641494868499257	0.148089296049929	0.112229464650784	0.0055	0.0068	0.0848	0.0147	0.053	0.0174	0.0159	0.0235	0.0019	0.0302	0.0354	0.1217	0.003	0.0439	0.1209	0.011	0.0115	0.0041	0.0015	0.0145	0.0192	0.1629	0.0287	0.1155	0.0476	0.0013
5	rs62383013	156733253	0.81	0.384295662080596	0.87	0.641494868499257	0.150126582771057	0.124002406190473	0.0055	0.0068	0.0848	0.0147	0.0529	0.0174	0.0158	0.0235	0.002	0.0302	0.0355	0.1217	0.0031	0.0439	0.1209	0.011	0.0115	0.0041	0.0015	0.0145	0.0192	0.163	0.0287	0.1155	0.0475	0.0013
5	rs1823035	156747669	0.81	0.384295662080596	0.87	0.641494868499257	0.15485489167602	0.132756080473804	0.0056	0.0069	0.0847	0.0147	0.0528	0.0173	0.0158	0.0235	0.0022	0.0301	0.0357	0.1214	0.0032	0.0438	0.121	0.011	0.0114	0.0042	0.0014	0.0144	0.0193	0.163	0.0286	0.1154	0.0474	0.0015
5	Affx-25934220	156753257	0.81	0.384295662080596	0.87	0.641494868499257	0.154989339539869	0.134115369812306	0.0056	0.0069	0.0847	0.0147	0.0528	0.0173	0.0158	0.0235	0.0022	0.0301	0.0357	0.1214	0.0032	0.0438	0.121	0.011	0.0114	0.0042	0.0014	0.0144	0.0193	0.163	0.0286	0.1154	0.0474	0.0015
5	rs79312510	156754726	0.81	0.384295662080596	0.87	0.641494868499257	0.155224788984115	0.135935670048262	0.0056	0.0069	0.0847	0.0147	0.0528	0.0173	0.0158	0.0235	0.0022	0.0301	0.0357	0.1214	0.0032	0.0438	0.121	0.011	0.0114	0.0042	0.0014	0.0144	0.0193	0.163	0.0286	0.1154	0.0474	0.0015
5	rs72809218	156762967	0.81	0.384295662080596	0.87	0.641494868499257	0.152946489757127	0.139787500270611	0.0057	0.0069	0.0848	0.0146	0.0528	0.0173	0.0158	0.0235	0.0022	0.03	0.0357	0.1212	0.0032	0.0438	0.1211	0.011	0.0114	0.0042	0.0014	0.0144	0.0193	0.163	0.0285	0.1154	0.0473	0.0015
5	rs10037858	156766708	0.81	0.384295662080596	0.87	0.641494868499257	0.153046583506028	0.135297539177865	0.0057	0.0069	0.0848	0.0146	0.0528	0.0173	0.0158	0.0235	0.0022	0.03	0.0357	0.1212	0.0032	0.0438	0.1211	0.0109	0.0114	0.0042	0.0014	0.0144	0.0193	0.163	0.0285	0.1154	0.0473	0.0016
5	rs74356688	156768966	0.82	0.338707801994422	0.87	0.641494868499257	0.154552635720142	0.129066862162823	0.0057	0.0069	0.0847	0.0147	0.0528	0.0173	0.0158	0.0235	0.0022	0.03	0.0358	0.1212	0.0032	0.0439	0.1208	0.011	0.0114	0.0042	0.0014	0.0144	0.0193	0.1631	0.0285	0.1152	0.0473	0.0016
5	rs78141548	156769079	0.82	0.338707801994422	0.87	0.641494868499257	0.154754100962571	0.129873390959153	0.0057	0.007	0.0847	0.0147	0.0528	0.0173	0.0158	0.0235	0.0022	0.03	0.0358	0.1212	0.0032	0.0439	0.1208	0.011	0.0114	0.0042	0.0014	0.0144	0.0193	0.1631	0.0285	0.1152	0.0473	0.0016
5	rs10037386	156769649	0.82	0.338707801994422	0.87	0.641494868499257	0.155426770635315	0.136574902417033	0.0058	0.0071	0.0846	0.0147	0.0528	0.0173	0.0158	0.0236	0.0022	0.03	0.0359	0.1211	0.0033	0.044	0.1206	0.011	0.0114	0.0042	0.0014	0.0144	0.0194	0.1632	0.0286	0.115	0.0473	0.0016
5	rs10037485	156770133	0.82	0.338707801994422	0.87	0.641494868499257	0.155696320520657	0.133571041827139	0.0058	0.0071	0.0846	0.0147	0.0528	0.0173	0.0158	0.0236	0.0022	0.03	0.0359	0.121	0.0033	0.044	0.1206	0.011	0.0114	0.0042	0.0014	0.0144	0.0194	0.1632	0.0286	0.115	0.0473	0.0016
5	rs10214194	156770209	0.82	0.338707801994422	0.86	0.702596200902853	0.155696320520657	0.133389780436249	0.0058	0.0071	0.0846	0.0147	0.0528	0.0173	0.0158	0.0236	0.0022	0.03	0.0359	0.121	0.0033	0.044	0.1206	0.011	0.0114	0.0042	0.0014	0.0144	0.0194	0.1632	0.0286	0.115	0.0473	0.0016
5	rs11744965	156773226	0.82	0.338707801994422	0.86	0.702596200902853	0.146003608330289	0.124973863515809	0.0059	0.0072	0.0846	0.0147	0.0528	0.0172	0.0158	0.0236	0.0023	0.03	0.0359	0.121	0.0033	0.0441	0.1205	0.011	0.0114	0.0044	0.0014	0.0144	0.0194	0.1629	0.0286	0.1148	0.0473	0.0017
5	rs79812724	156784127	0.82	0.338707801994422	0.86	0.702596200902853	0.142715875965701	0.137215233806753	0.0059	0.0072	0.0845	0.0147	0.0528	0.0172	0.0158	0.0235	0.0023	0.0299	0.036	0.1209	0.0033	0.0443	0.1205	0.0109	0.0115	0.0044	0.0014	0.0145	0.0194	0.1628	0.0286	0.1147	0.0473	0.0019
5	rs1220281	156793549	0.81	0.384295662080596	0.86	0.702596200902853	0.141470592101385	0.171372673444285	0.0062	0.0072	0.0844	0.0143	0.0526	0.0174	0.0157	0.0233	0.0022	0.0298	0.0361	0.1212	0.0034	0.0447	0.1209	0.0109	0.0115	0.0047	0.0014	0.0145	0.0195	0.162	0.0287	0.1144	0.047	0.0021
5	rs11738676	156795634	0.82	0.338707801994422	0.86	0.702596200902853	0.140358578787181	0.151290994582661	0.0061	0.0071	0.0842	0.0143	0.0527	0.0174	0.0157	0.0233	0.0022	0.0299	0.0362	0.1214	0.0034	0.0446	0.1211	0.0109	0.0116	0.0045	0.0013	0.0146	0.0195	0.1621	0.0287	0.1144	0.0472	0.0021
5	rs2591460	156796319	0.82	0.338707801994422	0.87	0.641494868499257	0.142523869491599	0.156252030030194	0.0061	0.0071	0.0842	0.0144	0.0527	0.0175	0.0158	0.0233	0.0021	0.0299	0.0362	0.1214	0.0033	0.0446	0.1211	0.0109	0.0117	0.0045	0.0012	0.0146	0.0195	0.1622	0.0287	0.1144	0.0471	0.0021
5	rs2546777	156796449	0.82	0.338707801994422	0.86	0.702596200902853	0.139662284596021	0.138131894503639	0.0061	0.0071	0.0842	0.0144	0.0527	0.0175	0.0158	0.0233	0.0021	0.0299	0.0362	0.1214	0.0033	0.0446	0.1211	0.011	0.0117	0.0045	0.0012	0.0146	0.0196	0.1622	0.0287	0.1144	0.0471	0.0021
5	rs79808851	156797469	0.82	0.338707801994422	0.86	0.702596200902853	0.139251812168798	0.17127355698756	0.0061	0.0071	0.0841	0.0145	0.0527	0.0176	0.0157	0.0233	0.0022	0.0299	0.0361	0.1213	0.0033	0.0446	0.1211	0.0111	0.0117	0.0045	0.0013	0.0147	0.0196	0.1621	0.0285	0.1143	0.0471	0.0021
5	rs2431686	156798576	0.82	0.338707801994422	0.85	0.767309033253442	0.142108384863436	0.192620440772348	0.0061	0.0071	0.084	0.0145	0.0527	0.0176	0.0157	0.0233	0.0023	0.0299	0.036	0.1213	0.0033	0.0446	0.1211	0.0111	0.0117	0.0045	0.0013	0.0147	0.0197	0.162	0.0285	0.1142	0.0471	0.0021
5	rs72809231	156798578	0.82	0.338707801994422	0.85	0.767309033253442	0.142012606665154	0.191280562706626	0.0061	0.0071	0.084	0.0145	0.0527	0.0176	0.0157	0.0233	0.0023	0.0299	0.036	0.1213	0.0033	0.0446	0.1211	0.0111	0.0117	0.0045	0.0013	0.0147	0.0197	0.162	0.0285	0.1142	0.0471	0.0021
5	rs77587638	156799290	0.82	0.338707801994422	0.85	0.767309033253442	0.13583861042445	0.179466921138837	0.0061	0.0071	0.084	0.0145	0.0527	0.0176	0.0157	0.0233	0.0023	0.0299	0.036	0.1213	0.0033	0.0446	0.1211	0.0112	0.0117	0.0045	0.0013	0.0147	0.0197	0.162	0.0284	0.1141	0.0471	0.0021
5	rs115305794	156801303	0.82	0.338707801994422	0.85	0.767309033253442	0.130282953259555	0.206402475603754	0.0061	0.0071	0.0839	0.0145	0.0527	0.0176	0.0158	0.0233	0.0023	0.0299	0.036	0.1214	0.0034	0.0446	0.1211	0.0113	0.0117	0.0045	0.0013	0.0147	0.0197	0.162	0.0283	0.1139	0.0472	0.0021
5	rs111668949	156804227	0.82	0.338707801994422	0.86	0.702596200902853	0.110709266035742	0.247563158973308	0.006	0.0071	0.0837	0.0144	0.0528	0.0175	0.0159	0.0233	0.0023	0.0298	0.036	0.1221	0.0035	0.0447	0.1212	0.0121	0.0117	0.0045	0.0013	0.0146	0.0199	0.1619	0.0279	0.1129	0.0473	0.0022
5	rs11744003	156806993	0.82	0.338707801994422	0.86	0.702596200902853	0.118128225712375	0.19344655532836	0.006	0.0072	0.0838	0.0143	0.0528	0.0173	0.0158	0.0232	0.0022	0.0297	0.036	0.1231	0.0035	0.0448	0.1212	0.012	0.0117	0.0045	0.0013	0.0144	0.0199	0.1617	0.0275	0.1131	0.0473	0.0022
5	rs56280765	156809893	0.82	0.338707801994422	0.86	0.702596200902853	0.103322067241085	0.112909624649044	0.006	0.0072	0.0838	0.0142	0.0528	0.017	0.0157	0.0232	0.0022	0.0297	0.0359	0.1231	0.0035	0.0449	0.1212	0.012	0.0117	0.0044	0.0013	0.0145	0.0199	0.1616	0.0273	0.113	0.048	0.0021
5	rs10515750	156810072	0.82	0.338707801994422	0.86	0.702596200902853	0.103453560146393	0.121017717592685	0.006	0.0072	0.0838	0.0142	0.0528	0.017	0.0157	0.0232	0.0022	0.0297	0.0359	0.1231	0.0035	0.0449	0.1212	0.012	0.0117	0.0044	0.0013	0.0145	0.0199	0.1616	0.0273	0.113	0.0481	0.0021
5	rs10061544	156810879	0.82	0.338707801994422	0.86	0.702596200902853	0.133981459742054	0.146856569611535	0.006	0.0072	0.0838	0.0141	0.0496	0.0196	0.0157	0.0231	0.0022	0.0296	0.0359	0.1231	0.0035	0.0459	0.1212	0.012	0.0117	0.0044	0.0013	0.0145	0.0198	0.1616	0.0272	0.1129	0.0482	0.0021
5	rs10063413	156811443	0.82	0.338707801994422	0.86	0.702596200902853	0.131620638411964	0.152906573377713	0.006	0.0072	0.0838	0.0141	0.0496	0.0195	0.0157	0.0231	0.0022	0.0296	0.0359	0.1231	0.0035	0.0459	0.1212	0.012	0.0117	0.0044	0.0013	0.0145	0.0198	0.1616	0.0272	0.1129	0.0483	0.0021
5	rs115782969	156817442	0.82	0.338707801994422	0.86	0.702596200902853	0.1201951425807	0.20798869413567	0.0059	0.0072	0.0839	0.014	0.0496	0.0192	0.0156	0.0231	0.0022	0.0295	0.0358	0.1234	0.0035	0.0462	0.1211	0.012	0.0116	0.0044	0.0013	0.0145	0.0198	0.1615	0.0271	0.1127	0.0491	0.0021
5	rs76594372	156821650	0.81	0.384295662080596	0.86	0.702596200902853	0.096854612782779	0.193136622072349	0.0058	0.0072	0.0842	0.0135	0.0498	0.0178	0.0153	0.0231	0.0021	0.0293	0.0357	0.1243	0.0035	0.047	0.1208	0.0121	0.0113	0.0043	0.0013	0.0148	0.0197	0.1609	0.0269	0.1121	0.0518	0.0018
5	rs75569509	156822654	0.81	0.384295662080596	0.86	0.702596200902853	0.0963253413011644	0.192310956719163	0.0058	0.0072	0.0842	0.0135	0.0499	0.0177	0.0152	0.0231	0.0021	0.0293	0.0357	0.1243	0.0035	0.0471	0.1208	0.0121	0.0113	0.0043	0.0013	0.0148	0.0197	0.1608	0.0268	0.112	0.052	0.0018
5	rs116099349	156828655	0.81	0.384295662080596	0.86	0.702596200902853	0.0945742443132721	0.193239914462742	0.0058	0.0072	0.0843	0.0133	0.0499	0.0172	0.0151	0.0231	0.0021	0.0292	0.0355	0.1247	0.0035	0.0475	0.1207	0.0121	0.0112	0.0042	0.0014	0.0149	0.0197	0.1606	0.0267	0.1118	0.053	0.0017
5	rs7705868	156833780	0.81	0.384295662080596	0.86	0.702596200902853	0.0963756696480706	0.188712817630702	0.0057	0.0072	0.0844	0.0132	0.0498	0.0169	0.015	0.0231	0.0021	0.0291	0.0354	0.1248	0.0035	0.0477	0.1206	0.0121	0.0111	0.0042	0.0014	0.0149	0.0197	0.1605	0.0267	0.1117	0.0536	0.0017
5	rs6556028	156860488	0.81	0.384295662080596	0.86	0.702596200902853	0.0981984979849607	0.183511439987913	0.0057	0.0072	0.0845	0.0132	0.0498	0.0169	0.0151	0.0231	0.0019	0.0291	0.0354	0.1251	0.0035	0.0479	0.1206	0.0122	0.0111	0.0042	0.0014	0.0149	0.0197	0.1604	0.0266	0.1116	0.0538	0.0017
5	rs113966457	156872158	0.81	0.384295662080596	0.86	0.702596200902853	0.095372238955494	0.170085720381327	0.0057	0.0072	0.0846	0.0131	0.0499	0.0168	0.015	0.0232	0.0018	0.0291	0.0353	0.1251	0.0035	0.048	0.1207	0.0122	0.011	0.0041	0.0015	0.0149	0.0196	0.1603	0.0265	0.1116	0.054	0.0017
5	rs11951889	156876784	0.81	0.384295662080596	0.86	0.702596200902853	0.0973857062360813	0.19968033298259	0.0057	0.0072	0.0846	0.013	0.0499	0.0168	0.015	0.0233	0.0017	0.0292	0.0353	0.1251	0.0036	0.0481	0.1207	0.0121	0.011	0.0041	0.0015	0.0149	0.0196	0.1601	0.0265	0.1115	0.0541	0.0017
5	rs6869994	156877853	0.81	0.384295662080596	0.86	0.702596200902853	0.0967536587388282	0.203557499282664	0.0057	0.0072	0.0847	0.013	0.0499	0.0168	0.015	0.0233	0.0017	0.0292	0.0353	0.1251	0.0036	0.0481	0.1207	0.0121	0.011	0.0041	0.0015	0.0149	0.0196	0.1601	0.0265	0.1115	0.0541	0.0017
5	rs116155853	156884090	0.81	0.384295662080596	0.86	0.702596200902853	0.0890342296540916	0.192930093404864	0.0058	0.0072	0.0853	0.0127	0.0499	0.0166	0.0148	0.0234	0.0017	0.0292	0.0351	0.1249	0.0035	0.0482	0.121	0.0121	0.0109	0.0042	0.0015	0.0149	0.0196	0.1602	0.0265	0.1114	0.0542	0.0016
5	rs10063083	156894343	0.81	0.384295662080596	0.86	0.702596200902853	0.0883178466354102	0.190457601211917	0.0059	0.0071	0.0859	0.0125	0.0499	0.0165	0.0147	0.0234	0.0017	0.0292	0.035	0.1247	0.0035	0.0483	0.1212	0.012	0.0109	0.0043	0.0015	0.0149	0.0196	0.1602	0.0265	0.1114	0.0543	0.0015
5	rs6860507	156898690	0.81	0.384295662080596	0.87	0.641494868499257	0.0888906592813242	0.206085717253098	0.0059	0.0071	0.086	0.0124	0.0499	0.0164	0.0147	0.0234	0.0017	0.0292	0.035	0.1247	0.0035	0.0484	0.1211	0.012	0.0108	0.0043	0.0015	0.0148	0.0196	0.1602	0.0266	0.1113	0.0543	0.0015
5	rs4704870	156899869	0.81	0.384295662080596	0.87	0.641494868499257	0.0950974523610805	0.208730310155306	0.0059	0.0071	0.086	0.0124	0.0499	0.0164	0.0147	0.0234	0.0017	0.0292	0.035	0.1246	0.0035	0.0485	0.1211	0.012	0.0108	0.0044	0.0015	0.0148	0.0196	0.1602	0.0266	0.1113	0.0543	0.0015
5	rs61743233	156899925	0.81	0.384295662080596	0.87	0.641494868499257	0.0954472673243955	0.209048413889045	0.0059	0.0071	0.086	0.0124	0.0499	0.0164	0.0147	0.0234	0.0017	0.0292	0.035	0.1246	0.0035	0.0485	0.1211	0.012	0.0108	0.0044	0.0015	0.0148	0.0196	0.1602	0.0266	0.1113	0.0543	0.0015
5	rs9313608	156900047	0.81	0.384295662080596	0.87	0.641494868499257	0.0958480454558772	0.203557499282664	0.0059	0.0071	0.086	0.0124	0.0499	0.0164	0.0147	0.0234	0.0017	0.0292	0.035	0.1246	0.0035	0.0485	0.1211	0.012	0.0108	0.0044	0.0015	0.0148	0.0196	0.1602	0.0266	0.1113	0.0543	0.0015
5	rs11466816	156907110	0.81	0.384295662080596	0.87	0.641494868499257	0.142747892049172	0.194480879875135	0.0059	0.0071	0.086	0.0124	0.0499	0.0164	0.0146	0.0233	0.0017	0.0294	0.0349	0.124	0.0035	0.0485	0.1211	0.012	0.0108	0.0051	0.0015	0.0148	0.0196	0.1603	0.0266	0.1111	0.0542	0.0015
5	rs11466814	156907678	0.81	0.384295662080596	0.87	0.641494868499257	0.14214031950158	0.186054927669735	0.0059	0.0071	0.086	0.0124	0.0499	0.0164	0.0146	0.0233	0.0017	0.0294	0.0349	0.124	0.0035	0.0485	0.1211	0.012	0.0108	0.0051	0.0015	0.0148	0.0196	0.1603	0.0266	0.1111	0.0542	0.0015
5	rs11134767	156908653	0.81	0.384295662080596	0.87	0.641494868499257	0.141661749941232	0.187893636225069	0.0059	0.0071	0.086	0.0124	0.0499	0.0164	0.0146	0.0233	0.0017	0.0295	0.0349	0.124	0.0035	0.0485	0.121	0.012	0.0108	0.0051	0.0015	0.0148	0.0197	0.1603	0.0266	0.1111	0.0542	0.0015
5	rs11466805	156915133	0.81	0.384295662080596	0.87	0.641494868499257	0.140802754373776	0.163702091825455	0.0059	0.0071	0.0861	0.0124	0.05	0.0165	0.0146	0.0233	0.0016	0.0295	0.0349	0.124	0.0035	0.0486	0.1209	0.0119	0.0108	0.0051	0.0015	0.0148	0.0197	0.1603	0.0266	0.1109	0.0543	0.0015
5	rs78566849	156916452	0.81	0.384295662080596	0.87	0.641494868499257	0.139599087895621	0.165657152777155	0.0059	0.0071	0.0861	0.0124	0.05	0.0165	0.0147	0.0233	0.0016	0.0295	0.035	0.124	0.0035	0.0487	0.1208	0.0119	0.0109	0.005	0.0015	0.0148	0.0197	0.1603	0.0266	0.1108	0.0544	0.0014
5	rs13155908	156916589	0.81	0.384295662080596	0.87	0.641494868499257	0.139883607926	0.165755119893042	0.0059	0.0071	0.0861	0.0124	0.05	0.0165	0.0147	0.0233	0.0016	0.0295	0.035	0.1241	0.0035	0.0487	0.1208	0.0119	0.0109	0.005	0.0015	0.0148	0.0197	0.1603	0.0267	0.1108	0.0544	0.0014
5	rs10067096	156917340	0.81	0.384295662080596	0.87	0.641494868499257	0.137679813502954	0.160397311838853	0.0059	0.0071	0.0861	0.0124	0.05	0.0165	0.0147	0.0233	0.0016	0.0295	0.035	0.1241	0.0035	0.0487	0.1208	0.0119	0.0109	0.005	0.0015	0.0148	0.0197	0.1604	0.0266	0.1108	0.0544	0.0014
5	rs2287749	156918850	0.81	0.384295662080596	0.87	0.641494868499257	0.128622448968656	0.178360128274988	0.0058	0.0071	0.0863	0.0124	0.05	0.0165	0.0147	0.0233	0.0016	0.0294	0.0349	0.1242	0.0035	0.0486	0.1207	0.0119	0.0109	0.0049	0.0016	0.0147	0.0197	0.1604	0.0266	0.1108	0.0543	0.0014
5	rs1990950	156920756	0.81	0.384295662080596	0.87	0.641494868499257	0.117643402501517	0.179366206051201	0.0058	0.0071	0.0865	0.0122	0.05	0.0165	0.0147	0.0233	0.0016	0.0294	0.0349	0.1243	0.0035	0.0486	0.1206	0.0119	0.0108	0.0048	0.0016	0.0147	0.0197	0.1604	0.0269	0.1109	0.0542	0.0014
5	rs11466784	156921651	0.81	0.384295662080596	0.87	0.641494868499257	0.107500732749268	0.163312060790751	0.0058	0.007	0.0866	0.0124	0.0499	0.0163	0.0147	0.0232	0.0018	0.0297	0.0349	0.1246	0.0036	0.0486	0.1204	0.0119	0.0107	0.0047	0.0016	0.0147	0.0197	0.1604	0.0269	0.1107	0.0541	0.0015
5	rs114799047	156927077	0.81	0.384295662080596	0.87	0.641494868499257	0.102980673048959	0.148832041487617	0.0057	0.007	0.0867	0.0128	0.0496	0.0161	0.0146	0.0231	0.002	0.03	0.0349	0.125	0.0037	0.0486	0.1201	0.0118	0.0106	0.0044	0.0016	0.0146	0.0197	0.1604	0.0269	0.1106	0.0541	0.0015
5	rs56384823	156929816	0.81	0.384295662080596	0.87	0.641494868499257	0.103901415251164	0.12799439413275	0.0057	0.007	0.0868	0.0129	0.0496	0.016	0.0146	0.0231	0.002	0.0301	0.0349	0.1251	0.0037	0.0486	0.12	0.0118	0.0106	0.0044	0.0016	0.0146	0.0197	0.1604	0.0269	0.1106	0.054	0.0015
5	rs2277027	156932376	0.81	0.384295662080596	0.87	0.641494868499257	0.108663185011026	0.174654689430168	0.0057	0.007	0.0868	0.0129	0.0496	0.016	0.0146	0.0231	0.0021	0.0301	0.0349	0.1251	0.0037	0.0486	0.12	0.0118	0.0105	0.0044	0.0016	0.0146	0.0197	0.1604	0.0269	0.1106	0.054	0.0015
5	rs868989	156934307	0.81	0.384295662080596	0.87	0.641494868499257	0.108988972729705	0.192001641399464	0.0057	0.007	0.0869	0.0129	0.0495	0.016	0.0146	0.023	0.0022	0.0301	0.0349	0.1253	0.0037	0.0486	0.1199	0.0119	0.0106	0.0042	0.0016	0.0146	0.0197	0.1605	0.0269	0.1105	0.054	0.0015
5	rs114064162	156934520	0.81	0.384295662080596	0.87	0.641494868499257	0.108473420850691	0.192620440772348	0.0057	0.007	0.0869	0.0129	0.0495	0.016	0.0146	0.023	0.0022	0.0301	0.0349	0.1253	0.0037	0.0486	0.1199	0.0119	0.0106	0.0042	0.0016	0.0146	0.0197	0.1605	0.0269	0.1105	0.054	0.0015
5	rs1422795	156936364	0.81	0.384295662080596	0.87	0.641494868499257	0.105678227782107	0.189327999728756	0.0057	0.007	0.0869	0.0129	0.0494	0.016	0.0146	0.023	0.0022	0.0302	0.0349	0.1253	0.0037	0.0486	0.1198	0.0119	0.0106	0.0042	0.0016	0.0146	0.0198	0.1605	0.0269	0.1104	0.054	0.0015
5	rs11134779	156936766	0.81	0.384295662080596	0.87	0.641494868499257	0.105039604204324	0.191074709385667	0.0057	0.007	0.0869	0.0129	0.0494	0.016	0.0146	0.023	0.0022	0.0302	0.0349	0.1253	0.0037	0.0486	0.1198	0.0119	0.0106	0.0042	0.0016	0.0146	0.0198	0.1605	0.0269	0.1104	0.054	0.0015
5	rs10866659	156937043	0.81	0.384295662080596	0.87	0.641494868499257	0.104668184201883	0.187689030717356	0.0057	0.007	0.0869	0.013	0.0494	0.016	0.0146	0.023	0.0022	0.0302	0.0349	0.1253	0.0037	0.0486	0.1197	0.0119	0.0106	0.0042	0.0016	0.0146	0.0198	0.1605	0.0269	0.1104	0.054	0.0015
5	rs7725846	156937970	0.81	0.384295662080596	0.87	0.641494868499257	0.103822294473564	0.18330847945307	0.0057	0.007	0.0869	0.013	0.0494	0.016	0.0146	0.023	0.0022	0.0302	0.0349	0.1253	0.0037	0.0486	0.1197	0.012	0.0106	0.0042	0.0016	0.0146	0.0198	0.1605	0.0269	0.1104	0.054	0.0015
5	rs11740562	156942285	0.81	0.384295662080596	0.88	0.583941145430028	0.100895265438441	0.165951115140525	0.0057	0.007	0.087	0.0129	0.0494	0.016	0.0147	0.023	0.0022	0.0302	0.0349	0.1254	0.0037	0.0487	0.1196	0.012	0.0106	0.0041	0.0016	0.0146	0.0198	0.1605	0.0269	0.1102	0.0541	0.0015
5	rs6899205	156943285	0.81	0.384295662080596	0.88	0.583941145430028	0.100998903909787	0.164874148879263	0.0057	0.007	0.087	0.0129	0.0493	0.016	0.0147	0.023	0.0022	0.0302	0.0349	0.1255	0.0037	0.0487	0.1196	0.012	0.0106	0.0041	0.0016	0.0146	0.0198	0.1605	0.0269	0.1102	0.0541	0.0015
5	rs55717305	156950298	0.8	0.433874260405774	0.88	0.583941145430028	0.0939289788682963	0.157116455162201	0.0055	0.0071	0.0866	0.0128	0.0488	0.0152	0.0151	0.0234	0.0023	0.0302	0.0347	0.126	0.0037	0.0494	0.1199	0.0122	0.0108	0.0041	0.0018	0.0146	0.02	0.1597	0.0273	0.1095	0.054	0.0015
5	rs72811312	156951242	0.8	0.433874260405774	0.88	0.583941145430028	0.0937557288421208	0.154719472733472	0.0055	0.0071	0.0866	0.0128	0.0488	0.0152	0.0152	0.0234	0.0023	0.0302	0.0347	0.126	0.0037	0.0494	0.1199	0.0122	0.0108	0.0041	0.0018	0.0146	0.02	0.1597	0.0273	0.1095	0.054	0.0015
5	rs72811314	156952913	0.8	0.433874260405774	0.88	0.583941145430028	0.0937062658539246	0.156924214096603	0.0055	0.0071	0.0866	0.0128	0.0488	0.0152	0.0152	0.0234	0.0023	0.0302	0.0347	0.126	0.0037	0.0494	0.1199	0.0122	0.0108	0.0041	0.0018	0.0146	0.02	0.1597	0.0273	0.1095	0.054	0.0015
5	rs10454971	156955803	0.8	0.433874260405774	0.88	0.583941145430028	0.092524086539792	0.153192312773766	0.0055	0.0071	0.0866	0.0127	0.0488	0.0152	0.0152	0.0234	0.0023	0.0302	0.0347	0.1262	0.0037	0.0494	0.1198	0.0122	0.0108	0.0041	0.0018	0.0146	0.02	0.1597	0.0273	0.1095	0.054	0.0015
5	rs72811321	156957441	0.81	0.384295662080596	0.88	0.583941145430028	0.104774220740859	0.159623183808191	0.0055	0.0071	0.0864	0.0127	0.0488	0.0152	0.0152	0.0234	0.0023	0.0302	0.0347	0.1263	0.0037	0.0495	0.1198	0.0122	0.0108	0.0044	0.0018	0.0146	0.02	0.1596	0.0273	0.1095	0.054	0.0015
5	rs72811324	156959527	0.8	0.433874260405774	0.88	0.583941145430028	0.104086176307743	0.160978777219812	0.0054	0.0071	0.0864	0.0127	0.0487	0.0151	0.0152	0.0235	0.0023	0.0302	0.0347	0.1263	0.0037	0.0496	0.1197	0.0122	0.0108	0.0044	0.0018	0.0146	0.0201	0.1595	0.0274	0.1094	0.054	0.0015
5	rs1035434	156959973	0.8	0.433874260405774	0.89	0.529866637543626	0.105838259546145	0.168210892011601	0.0054	0.0071	0.0864	0.0127	0.0487	0.0151	0.0153	0.0235	0.0023	0.0302	0.0347	0.1264	0.0037	0.0496	0.1196	0.0122	0.0108	0.0044	0.0018	0.0146	0.0201	0.1595	0.0274	0.1094	0.0541	0.0015
5	rs115133320	156962002	0.81	0.384295662080596	0.89	0.529866637543626	0.0948729978788712	0.162143937391934	0.0054	0.0071	0.0862	0.0128	0.0488	0.015	0.0155	0.0236	0.0024	0.03	0.0348	0.1263	0.0037	0.0497	0.1196	0.0122	0.0108	0.0043	0.0018	0.0148	0.0199	0.1591	0.0275	0.1091	0.0541	0.0016
5	rs56243836	156962663	0.81	0.384295662080596	0.89	0.529866637543626	0.0911325321931123	0.197803209103784	0.0055	0.0071	0.0861	0.0129	0.0488	0.015	0.0156	0.0237	0.0024	0.0299	0.0349	0.1263	0.0038	0.0498	0.1195	0.0122	0.0109	0.0043	0.0019	0.0148	0.0198	0.1588	0.0275	0.109	0.0541	0.0016
5	rs10078120	156963010	0.81	0.384295662080596	0.88	0.583941145430028	0.0858861629431566	0.186871369457238	0.0055	0.0071	0.0857	0.013	0.0488	0.015	0.0158	0.0237	0.0024	0.0301	0.0349	0.1265	0.0038	0.0497	0.1196	0.0123	0.0109	0.0042	0.0019	0.0148	0.0198	0.1584	0.0275	0.1089	0.0541	0.0016
5	rs76416019	156966930	0.8	0.433874260405774	0.88	0.583941145430028	0.0760241602936287	0.248460064998204	0.0055	0.0072	0.0854	0.0134	0.0488	0.015	0.0163	0.024	0.0025	0.0297	0.0348	0.1268	0.0039	0.0499	0.1197	0.0128	0.0112	0.004	0.0021	0.015	0.0195	0.1575	0.0275	0.1081	0.054	0.0019
5	rs74767103	156967367	0.8	0.433874260405774	0.88	0.583941145430028	0.0803420034491454	0.239205107862415	0.0055	0.0072	0.0853	0.0135	0.0488	0.015	0.0164	0.024	0.0025	0.0296	0.0348	0.1268	0.0039	0.05	0.1197	0.0129	0.0112	0.004	0.0021	0.015	0.0194	0.1574	0.0275	0.1079	0.054	0.0019
5	rs77372450	156970144	0.8	0.433874260405774	0.89	0.529866637543626	0.0814907552847499	0.202507155376648	0.0056	0.0073	0.0851	0.0137	0.0489	0.0151	0.0168	0.0242	0.0026	0.0292	0.0347	0.127	0.0041	0.0501	0.1194	0.0134	0.0115	0.0038	0.0024	0.0152	0.0191	0.157	0.0273	0.1073	0.0538	0.002
5	rs13165747	156970151	0.8	0.433874260405774	0.89	0.529866637543626	0.0821486344811393	0.207353721949946	0.0056	0.0073	0.0851	0.0137	0.0489	0.0151	0.0168	0.0242	0.0026	0.0292	0.0347	0.127	0.0041	0.0501	0.1194	0.0134	0.0115	0.0038	0.0024	0.0152	0.0191	0.157	0.0273	0.1073	0.0538	0.002
5	rs72811340	156975191	0.8	0.433874260405774	0.89	0.529866637543626	0.0791148573530652	0.153668968817247	0.0056	0.0073	0.0851	0.0137	0.0489	0.015	0.0169	0.0242	0.0026	0.029	0.0347	0.127	0.0041	0.0501	0.1193	0.0134	0.0115	0.0037	0.0024	0.0153	0.0191	0.157	0.0272	0.1072	0.0538	0.002
5	rs116298982	156975911	0.8	0.433874260405774	0.9	0.479198205640863	0.0800061239818817	0.167423667805137	0.0056	0.0073	0.0851	0.0137	0.0489	0.015	0.0169	0.0242	0.0026	0.029	0.0347	0.127	0.0041	0.0501	0.1193	0.0134	0.0115	0.0037	0.0024	0.0153	0.0191	0.157	0.0272	0.1072	0.0538	0.002
5	rs2902557	156985035	0.8	0.433874260405774	0.9	0.479198205640863	0.0808362610907247	0.165461279592916	0.0055	0.0073	0.085	0.0137	0.0489	0.015	0.017	0.0242	0.0026	0.0289	0.0348	0.1269	0.0041	0.05	0.119	0.0135	0.0116	0.0036	0.0024	0.0154	0.019	0.1573	0.0273	0.1071	0.054	0.002
5	rs116556518	156985181	0.8	0.433874260405774	0.9	0.479198205640863	0.0808137526446129	0.167817118247323	0.0055	0.0073	0.085	0.0137	0.0489	0.015	0.017	0.0242	0.0026	0.0289	0.0348	0.1269	0.0041	0.05	0.119	0.0135	0.0116	0.0036	0.0024	0.0154	0.019	0.1573	0.0273	0.1071	0.054	0.002
5	rs72811355	156989865	0.8	0.433874260405774	0.9	0.479198205640863	0.081671900909379	0.247451118130598	0.0056	0.0073	0.0849	0.0137	0.0489	0.015	0.017	0.0242	0.0026	0.0288	0.0351	0.1269	0.0041	0.05	0.1188	0.0135	0.0116	0.0036	0.0024	0.0154	0.0189	0.1574	0.0274	0.107	0.0541	0.002
5	rs11465254	156994031	0.8	0.433874260405774	0.9	0.479198205640863	0.0846053415859562	0.261579556420856	0.0056	0.0073	0.0849	0.0137	0.0489	0.0149	0.017	0.0242	0.0026	0.0288	0.0351	0.1269	0.0041	0.05	0.1188	0.0135	0.0116	0.0036	0.0024	0.0155	0.0189	0.1574	0.0274	0.107	0.0541	0.002
5	rs72811356	156994242	0.8	0.433874260405774	0.9	0.479198205640863	0.0873683764560646	0.294450550902146	0.0056	0.0073	0.0849	0.0137	0.0488	0.0149	0.0171	0.0242	0.0026	0.0288	0.0351	0.1269	0.0042	0.05	0.1188	0.0135	0.0117	0.0036	0.0024	0.0155	0.0189	0.1573	0.0274	0.107	0.0541	0.002
5	rs11465245	156998586	0.8	0.433874260405774	0.9	0.479198205640863	0.0905505978450878	0.320560769884433	0.0056	0.0073	0.0849	0.0137	0.0487	0.0149	0.0171	0.0242	0.0026	0.0288	0.0351	0.1269	0.0042	0.05	0.1188	0.0135	0.0117	0.0036	0.0025	0.0155	0.0188	0.1573	0.0274	0.107	0.0541	0.002
5	rs11465243	156998878	0.8	0.433874260405774	0.92	0.387761932740255	0.0905990023102235	0.320682052288788	0.0056	0.0073	0.0849	0.0137	0.0487	0.0149	0.0171	0.0242	0.0026	0.0288	0.0351	0.1269	0.0042	0.05	0.1188	0.0135	0.0117	0.0036	0.0025	0.0155	0.0188	0.1573	0.0274	0.107	0.0541	0.002
5	rs11465231	157002095	0.8	0.433874260405774	0.91	0.431857736337621	0.091375701077064	0.317170368243561	0.0056	0.0073	0.0849	0.0137	0.0487	0.0149	0.0171	0.0242	0.0026	0.0288	0.0351	0.1269	0.0043	0.05	0.1188	0.0135	0.0117	0.0036	0.0025	0.0155	0.0188	0.1573	0.0274	0.107	0.0541	0.002
5	rs11465226	157003651	0.8	0.433874260405774	0.91	0.431857736337621	0.0950724964915257	0.328227830612835	0.0056	0.0073	0.0849	0.0137	0.0486	0.0149	0.0171	0.0242	0.0027	0.0288	0.0352	0.1269	0.0043	0.05	0.1188	0.0135	0.0117	0.0036	0.0025	0.0155	0.0188	0.1573	0.0273	0.107	0.0541	0.002
5	rs6890221	157008939	0.81	0.384295662080596	0.91	0.431857736337621	0.101258290893605	0.324935430844425	0.0056	0.0072	0.0851	0.0137	0.0486	0.0149	0.0171	0.0242	0.0026	0.0288	0.0352	0.1269	0.0043	0.05	0.1188	0.0135	0.0118	0.0035	0.0024	0.0155	0.0187	0.1575	0.0272	0.1071	0.0541	0.0019
5	rs79198031	157011699	0.81	0.384295662080596	0.89	0.529866637543626	0.102639982597364	0.313549655750438	0.0056	0.0072	0.0851	0.0137	0.0489	0.0149	0.0171	0.0242	0.0026	0.0288	0.0352	0.127	0.0043	0.05	0.1188	0.0135	0.0118	0.0035	0.0024	0.0155	0.0187	0.1575	0.0272	0.107	0.054	0.0019
5	rs72643428	157027541	0.81	0.384295662080596	0.89	0.529866637543626	0.10607858920289	0.207459505806089	0.0055	0.0072	0.0851	0.0137	0.049	0.015	0.0173	0.0243	0.0027	0.029	0.0354	0.1264	0.0044	0.0504	0.1181	0.0132	0.0119	0.0034	0.0024	0.0156	0.0188	0.1574	0.0273	0.1069	0.0541	0.0019
5	rs80213842	157027552	0.81	0.384295662080596	0.89	0.529866637543626	0.107797367262773	0.200621126275782	0.0055	0.0072	0.0847	0.0137	0.0492	0.015	0.0173	0.0245	0.0027	0.029	0.0354	0.1264	0.0044	0.0505	0.1181	0.0132	0.0118	0.0034	0.0024	0.0158	0.0188	0.1573	0.0273	0.1068	0.0542	0.0019
5	rs77980530	157028337	0.81	0.384295662080596	0.89	0.529866637543626	0.107419920326134	0.199262679447104	0.0055	0.0072	0.0847	0.0137	0.0492	0.015	0.0173	0.0245	0.0027	0.029	0.0354	0.1264	0.0044	0.0505	0.1181	0.0132	0.0118	0.0034	0.0024	0.0158	0.0188	0.1573	0.0272	0.1068	0.0542	0.0019
5	rs11748443	157029457	0.81	0.384295662080596	0.89	0.529866637543626	0.105918331826977	0.181283119146183	0.0057	0.0073	0.0847	0.0137	0.0492	0.015	0.0173	0.0245	0.0027	0.029	0.0354	0.1263	0.0044	0.0504	0.118	0.0132	0.0119	0.0034	0.0025	0.0158	0.0188	0.1573	0.0269	0.1068	0.0543	0.002
5	rs11134828	157031112	0.81	0.384295662080596	0.89	0.529866637543626	0.100533054080012	0.124531940636878	0.0056	0.0073	0.0847	0.0137	0.0493	0.015	0.0174	0.0244	0.0028	0.029	0.0353	0.1263	0.0045	0.0504	0.1175	0.0133	0.0119	0.0033	0.0025	0.0158	0.0188	0.1571	0.027	0.1069	0.0543	0.002
5	rs13361606	157031661	0.81	0.384295662080596	0.89	0.529866637543626	0.101804356314041	0.119014199330991	0.0057	0.0073	0.0847	0.0137	0.0493	0.0151	0.0174	0.0244	0.0028	0.0291	0.0353	0.1263	0.0045	0.0504	0.1175	0.0133	0.0119	0.0033	0.0025	0.0158	0.0188	0.1571	0.027	0.1069	0.0543	0.002
5	rs114335526	157038368	0.81	0.384295662080596	0.88	0.583941145430028	0.139094130810682	0.0850569180940905	0.0058	0.0073	0.0846	0.014	0.0497	0.0153	0.0174	0.024	0.0035	0.0295	0.0351	0.1243	0.0046	0.0503	0.1172	0.0139	0.0121	0.0035	0.0026	0.0157	0.0189	0.1566	0.0274	0.1063	0.0542	0.0021
5	rs62390772	157038949	0.81	0.384295662080596	0.88	0.583941145430028	0.166318633646058	0.0944724422579487	0.0058	0.0073	0.0845	0.0141	0.0498	0.0154	0.0174	0.0239	0.0037	0.0296	0.0351	0.1236	0.0046	0.0503	0.1171	0.0141	0.0122	0.0036	0.0027	0.0157	0.0189	0.1565	0.0275	0.1062	0.0542	0.0021
5	rs72811378	157040395	0.81	0.384295662080596	0.88	0.583941145430028	0.258270059644864	0.119796683799301	0.0059	0.0074	0.0837	0.0144	0.0501	0.0156	0.0175	0.0236	0.0041	0.0299	0.0355	0.1223	0.0048	0.0506	0.1165	0.0143	0.0121	0.0039	0.0028	0.0159	0.0191	0.156	0.0279	0.1055	0.0541	0.0022
5	rs72811385	157044674	0.81	0.384295662080596	0.88	0.583941145430028	0.270187362539117	0.120057941307694	0.006	0.0074	0.0836	0.0145	0.0502	0.0159	0.0176	0.0234	0.0042	0.03	0.0355	0.1217	0.0048	0.0507	0.1164	0.0145	0.0122	0.0041	0.0028	0.0159	0.0191	0.1558	0.0279	0.1054	0.054	0.0022
5	rs72811387	157050846	0.81	0.384295662080596	0.88	0.583941145430028	0.272911236160379	0.119796683799301	0.006	0.0074	0.0836	0.0146	0.0502	0.0159	0.0176	0.0234	0.0042	0.0301	0.0355	0.1215	0.0048	0.0507	0.1163	0.0145	0.0122	0.0042	0.0028	0.0159	0.0191	0.1558	0.0279	0.1053	0.054	0.0023
5	rs72811388	157054433	0.81	0.384295662080596	0.88	0.583941145430028	0.274766321313162	0.116592212938476	0.006	0.0074	0.0836	0.0146	0.0503	0.0159	0.0176	0.0234	0.0042	0.0301	0.0355	0.1215	0.0048	0.0507	0.1163	0.0145	0.0122	0.0042	0.0029	0.0159	0.0191	0.1558	0.028	0.1053	0.054	0.0023
5	rs116803501	157055607	0.81	0.384295662080596	0.88	0.583941145430028	0.275184649405689	0.119535640826982	0.006	0.0074	0.0836	0.0146	0.0503	0.0159	0.0176	0.0234	0.0042	0.0301	0.0355	0.1214	0.0048	0.0507	0.1163	0.0145	0.0122	0.0042	0.0029	0.0159	0.0191	0.1558	0.028	0.1053	0.054	0.0023
5	rs72811390	157055944	0.81	0.384295662080596	0.88	0.583941145430028	0.276814740750439	0.119709645627486	0.006	0.0074	0.0836	0.0146	0.0502	0.0159	0.0176	0.0234	0.0042	0.0301	0.0355	0.1214	0.0048	0.0506	0.1163	0.0145	0.0122	0.0042	0.0029	0.0159	0.0191	0.1558	0.028	0.1053	0.054	0.0023
5	rs72811391	157059198	0.81	0.384295662080596	0.88	0.583941145430028	0.101414122536322	0.0985574267252826	0.006	0.0074	0.0836	0.0146	0.0503	0.016	0.0176	0.0234	0.0034	0.0301	0.0355	0.1217	0.0048	0.0507	0.1166	0.0145	0.0122	0.0042	0.0029	0.0159	0.0191	0.156	0.028	0.1053	0.0541	0.0023
5	rs55941697	157061165	0.81	0.384295662080596	0.88	0.583941145430028	0.101570103803702	0.0988806819688679	0.006	0.0074	0.0836	0.0146	0.0503	0.016	0.0176	0.0234	0.0034	0.0301	0.0356	0.1216	0.0048	0.0507	0.1166	0.0145	0.0122	0.0042	0.0029	0.0159	0.0191	0.1559	0.028	0.1053	0.0541	0.0023
5	rs72811395	157065091	0.81	0.384295662080596	0.88	0.583941145430028	0.101700202510599	0.0948699198630098	0.006	0.0074	0.0836	0.0146	0.0503	0.016	0.0176	0.0233	0.0034	0.0301	0.0356	0.1215	0.0048	0.0507	0.1165	0.0145	0.0122	0.0043	0.0029	0.0159	0.0191	0.1559	0.028	0.1053	0.0541	0.0023
5	rs35793864	157065306	0.81	0.384295662080596	0.87	0.641494868499257	0.101752271096374	0.0995284336681809	0.006	0.0074	0.0836	0.0146	0.0503	0.016	0.0176	0.0233	0.0034	0.0301	0.0356	0.1215	0.0048	0.0507	0.1165	0.0145	0.0122	0.0043	0.0029	0.0159	0.0191	0.1559	0.028	0.1053	0.0541	0.0023
5	rs11134861	157069815	0.81	0.384295662080596	0.87	0.641494868499257	0.0976392486439601	0.0764072979413735	0.006	0.0074	0.0836	0.0146	0.0503	0.016	0.0176	0.0233	0.0034	0.0301	0.0356	0.1214	0.0049	0.0507	0.1165	0.0145	0.0122	0.0043	0.0029	0.0159	0.0191	0.1559	0.028	0.1053	0.0541	0.0023
5	rs12188040	157073747	0.81	0.384295662080596	0.87	0.641494868499257	0.0871792642778939	0.0702414383832952	0.006	0.0074	0.0836	0.0147	0.0503	0.016	0.0176	0.0233	0.0033	0.0302	0.0356	0.1214	0.0048	0.0507	0.1164	0.0145	0.0122	0.0043	0.0029	0.0159	0.0191	0.1561	0.028	0.1053	0.0541	0.0023
5	rs41275269	157078402	0.81	0.384295662080596	0.87	0.641494868499257	0.0868725123684755	0.0712305626715058	0.006	0.0075	0.0836	0.0147	0.0503	0.016	0.0176	0.0232	0.0033	0.0302	0.0356	0.1212	0.0048	0.0508	0.1163	0.0146	0.0122	0.0043	0.0029	0.0159	0.0191	0.156	0.0281	0.1053	0.0541	0.0023
5	rs72813205	157081444	0.81	0.384295662080596	0.86	0.702596200902853	0.0877711048960365	0.0728679626828336	0.0061	0.0075	0.0836	0.0147	0.0503	0.016	0.0176	0.0232	0.0033	0.0302	0.0356	0.1212	0.0048	0.0508	0.1162	0.0146	0.0121	0.0043	0.0029	0.0159	0.0191	0.156	0.0281	0.1053	0.0541	0.0023
5	rs72813212	157094067	0.81	0.384295662080596	0.86	0.702596200902853	0.0754844320576057	0.0701710063148475	0.0061	0.0075	0.0836	0.0148	0.0504	0.016	0.0177	0.0232	0.0033	0.0303	0.0356	0.121	0.0049	0.0508	0.1161	0.0147	0.0122	0.0043	0.0026	0.0159	0.0191	0.1559	0.0282	0.1054	0.0541	0.0023
5	rs55725714	157095647	0.81	0.384295662080596	0.86	0.702596200902853	0.0753552667519999	0.0689082558075355	0.0061	0.0075	0.0836	0.0148	0.0504	0.016	0.0177	0.0232	0.0033	0.0303	0.0356	0.121	0.0049	0.0508	0.1161	0.0147	0.0122	0.0043	0.0026	0.0159	0.0191	0.1559	0.0282	0.1054	0.0541	0.0023
5	rs57842702	157097642	0.81	0.384295662080596	0.86	0.702596200902853	0.0744551091378193	0.0707352835858344	0.0061	0.0075	0.0836	0.0148	0.0504	0.0161	0.0177	0.0231	0.0033	0.0303	0.0357	0.1209	0.0049	0.0508	0.1159	0.0148	0.0122	0.0043	0.0026	0.0159	0.0191	0.1559	0.0282	0.1053	0.0541	0.0023
5	rs11740603	157098756	0.81	0.384295662080596	0.86	0.702596200902853	0.075527518929319	0.0737283500334822	0.0061	0.0075	0.0836	0.0148	0.0504	0.0161	0.0177	0.0231	0.0033	0.0303	0.0357	0.1209	0.0049	0.0508	0.1159	0.0148	0.0122	0.0043	0.0026	0.0159	0.0191	0.1559	0.0282	0.1053	0.0541	0.0023
5	rs10051838	157102159	0.81	0.384295662080596	0.86	0.702596200902853	0.0792036954697407	0.0750991219077738	0.0061	0.0075	0.0836	0.0148	0.0503	0.0162	0.0177	0.0231	0.0034	0.0303	0.0356	0.1207	0.0049	0.0507	0.1158	0.0149	0.0122	0.0043	0.0027	0.0159	0.0191	0.156	0.0282	0.1053	0.0542	0.0023
5	rs72813221	157105063	0.81	0.384295662080596	0.86	0.702596200902853	0.0798496892299289	0.0558536176850008	0.0062	0.0075	0.0836	0.0148	0.0503	0.0163	0.0177	0.0231	0.0034	0.0302	0.0356	0.1204	0.005	0.0507	0.1156	0.0148	0.0121	0.0043	0.0027	0.016	0.0191	0.1563	0.028	0.1053	0.0544	0.0024
5	Affx-25938773	157106968	0.81	0.384295662080596	0.86	0.702596200902853	0.0794483307834244	0.0614013765815832	0.0061	0.0075	0.0836	0.0148	0.0503	0.0165	0.0179	0.023	0.0034	0.0302	0.0353	0.1199	0.005	0.0507	0.1156	0.015	0.0121	0.0043	0.0027	0.0157	0.0187	0.1561	0.028	0.1062	0.0548	0.0024
5	rs56350742	157107259	0.81	0.384295662080596	0.86	0.702596200902853	0.0802971673348511	0.0624035290588065	0.0061	0.0075	0.0836	0.0148	0.0503	0.0165	0.0179	0.023	0.0034	0.0302	0.0353	0.1198	0.005	0.0508	0.1156	0.015	0.0121	0.0042	0.0027	0.0157	0.0186	0.156	0.028	0.1063	0.055	0.0024
5	rs73815352	157109715	0.81	0.384295662080596	0.86	0.702596200902853	0.0725077325129721	0.0538236392758575	0.0061	0.0075	0.0835	0.0148	0.0503	0.0166	0.018	0.023	0.0031	0.0299	0.0353	0.1196	0.005	0.0508	0.1155	0.0153	0.0121	0.0048	0.0027	0.0156	0.0186	0.1558	0.028	0.1063	0.0551	0.0024
5	rs2241374	157116774	0.81	0.384295662080596	0.86	0.702596200902853	0.0750329787075781	0.0533839117824045	0.0061	0.0075	0.0834	0.0148	0.0502	0.0172	0.0181	0.0228	0.0032	0.0297	0.0355	0.1191	0.0051	0.0507	0.1152	0.0154	0.0122	0.0048	0.0027	0.0153	0.0186	0.1559	0.0282	0.1061	0.0552	0.0025
5	rs73815357	157118238	0.81	0.384295662080596	0.87	0.641494868499257	0.0784064581031818	0.0571387447713497	0.0062	0.0076	0.0831	0.0148	0.0502	0.0173	0.0182	0.0227	0.0033	0.0298	0.0356	0.1189	0.0052	0.0507	0.1151	0.0156	0.0123	0.0048	0.0027	0.0149	0.0186	0.1561	0.0284	0.1059	0.0551	0.0025
5	rs73815359	157118281	0.81	0.384295662080596	0.87	0.641494868499257	0.0784285335697955	0.0570741906382361	0.0062	0.0076	0.0831	0.0148	0.0502	0.0173	0.0182	0.0227	0.0033	0.0298	0.0356	0.1189	0.0052	0.0507	0.1151	0.0156	0.0123	0.0048	0.0027	0.0149	0.0186	0.1561	0.0284	0.1059	0.0551	0.0025
5	rs12188530	157118579	0.81	0.384295662080596	0.87	0.641494868499257	0.0785610703486473	0.0568162870431793	0.0062	0.0076	0.0831	0.0148	0.0502	0.0173	0.0182	0.0227	0.0033	0.0298	0.0356	0.1189	0.0052	0.0507	0.1151	0.0156	0.0123	0.0048	0.0027	0.0149	0.0186	0.1561	0.0284	0.1059	0.0551	0.0025
5	rs11949564	157127694	0.81	0.384295662080596	0.87	0.641494868499257	0.0809488636178407	0.0581108038099986	0.0062	0.0076	0.0832	0.0148	0.0502	0.0173	0.0182	0.0225	0.0033	0.0298	0.0357	0.1189	0.0052	0.0506	0.1149	0.0156	0.0124	0.0048	0.0027	0.0148	0.0186	0.1562	0.0284	0.1058	0.0551	0.0025
5	rs10040565	157131425	0.81	0.384295662080596	0.87	0.641494868499257	0.0816265903481155	0.0588280991512616	0.0062	0.0076	0.0832	0.0148	0.0502	0.0173	0.0182	0.0225	0.0033	0.0298	0.0357	0.1189	0.0053	0.0506	0.1149	0.0156	0.0124	0.0048	0.0027	0.0148	0.0186	0.1563	0.0284	0.1058	0.0551	0.0025
5	rs115045187	157133306	0.81	0.384295662080596	0.87	0.641494868499257	0.0820349653370204	0.0608033889332652	0.0062	0.0076	0.0832	0.0149	0.0502	0.0173	0.0182	0.0224	0.0033	0.0298	0.0357	0.1189	0.0053	0.0506	0.1149	0.0156	0.0124	0.0048	0.0027	0.0148	0.0186	0.1563	0.0284	0.1058	0.0551	0.0026
5	rs12652553	157136179	0.81	0.384295662080596	0.87	0.641494868499257	0.0829471410490531	0.0595491463619057	0.0062	0.0076	0.0832	0.0149	0.0502	0.0173	0.0182	0.0224	0.0033	0.0298	0.0357	0.1189	0.0053	0.0506	0.1148	0.0156	0.0124	0.0048	0.0027	0.0147	0.0186	0.1563	0.0285	0.1058	0.0551	0.0026
5	rs66480568	157136879	0.81	0.384295662080596	0.87	0.641494868499257	0.0815812958912538	0.0604722476806379	0.0063	0.0076	0.0831	0.0149	0.0501	0.0173	0.0182	0.0224	0.0033	0.0298	0.0357	0.1189	0.0053	0.0506	0.1148	0.0156	0.0124	0.0048	0.0027	0.0147	0.0186	0.1563	0.0285	0.1058	0.0551	0.0026
5	rs1473560	157137196	0.81	0.384295662080596	0.87	0.641494868499257	0.0786052812717102	0.0634125350556216	0.0064	0.0076	0.083	0.0149	0.05	0.0173	0.0182	0.0224	0.0033	0.0299	0.0357	0.1189	0.0053	0.0506	0.1149	0.0156	0.0124	0.0048	0.0027	0.0147	0.0186	0.1563	0.0285	0.1058	0.0551	0.0026
5	rs60885045	157137477	0.81	0.384295662080596	0.87	0.641494868499257	0.0749257477521971	0.0637503875308753	0.0065	0.0076	0.0829	0.0149	0.05	0.0174	0.0182	0.0224	0.0033	0.0299	0.0357	0.1189	0.0053	0.0506	0.1149	0.0156	0.0124	0.0048	0.0027	0.0147	0.0186	0.1562	0.0286	0.1058	0.055	0.0026
5	rs58188074	157138191	0.81	0.384295662080596	0.87	0.641494868499257	0.0687331683397283	0.0618014129755543	0.0065	0.0076	0.0832	0.0149	0.05	0.0174	0.0183	0.0224	0.0033	0.03	0.0357	0.1189	0.0053	0.0506	0.1149	0.0157	0.0125	0.0048	0.0027	0.0147	0.0187	0.1557	0.0286	0.1058	0.0548	0.0026
5	rs1846664	157154518	0.82	0.338707801994422	0.87	0.641494868499257	0.0983003948694785	0.0920228242190102	0.0068	0.0077	0.0831	0.0154	0.0498	0.0168	0.0183	0.0218	0.0036	0.0299	0.0359	0.1185	0.0057	0.0505	0.1146	0.0156	0.0128	0.0049	0.0029	0.015	0.0186	0.1563	0.0287	0.1043	0.0551	0.0028
5	rs56117345	157156879	0.82	0.338707801994422	0.87	0.641494868499257	0.103795929217742	0.0943136355729378	0.0068	0.0078	0.0831	0.0155	0.0498	0.0167	0.0183	0.0217	0.0037	0.0299	0.036	0.1185	0.0058	0.0507	0.1141	0.0156	0.0128	0.005	0.0029	0.0151	0.0186	0.1564	0.0287	0.1041	0.0551	0.0028
5	rs11740555	157158810	0.82	0.338707801994422	0.87	0.641494868499257	0.104747705347177	0.102873984975318	0.0069	0.0078	0.0835	0.0156	0.0497	0.0167	0.0183	0.0217	0.0037	0.0299	0.0359	0.1183	0.0058	0.0508	0.1138	0.0156	0.0129	0.005	0.0029	0.0152	0.0187	0.1562	0.0287	0.1039	0.0549	0.0029
5	rs2270812	157164962	0.82	0.338707801994422	0.86	0.702596200902853	0.131986894435069	0.122682269843163	0.007	0.0079	0.0851	0.0161	0.0484	0.017	0.0182	0.0217	0.0041	0.0299	0.0355	0.1171	0.0061	0.0513	0.1121	0.0158	0.0132	0.0054	0.003	0.0155	0.0192	0.1555	0.0285	0.1038	0.0548	0.0031
5	rs7703003	157168988	0.82	0.338707801994422	0.86	0.702596200902853	0.119245083524578	0.115989665167208	0.0071	0.0079	0.0853	0.0161	0.0483	0.017	0.0182	0.0217	0.0041	0.0298	0.0355	0.1171	0.006	0.0512	0.1121	0.0159	0.0132	0.0054	0.003	0.0159	0.0193	0.1555	0.0285	0.1038	0.0544	0.0031
5	rs77307582	157170343	0.82	0.338707801994422	0.87	0.641494868499257	0.117899921480963	0.115817726184266	0.0071	0.0079	0.0853	0.0161	0.0483	0.017	0.0182	0.0217	0.0041	0.0298	0.0355	0.1171	0.006	0.0512	0.112	0.0159	0.0132	0.0054	0.003	0.0159	0.0193	0.1555	0.0285	0.1038	0.0544	0.0031
5	rs34278891	157176985	0.82	0.338707801994422	0.87	0.641494868499257	0.113112313375266	0.116937056920894	0.0071	0.0079	0.0854	0.0162	0.0482	0.017	0.0182	0.0217	0.0041	0.0298	0.0355	0.1173	0.006	0.0512	0.1119	0.0159	0.0132	0.0054	0.003	0.016	0.0193	0.1555	0.0285	0.1036	0.0543	0.0031
5	rs116343284	157178854	0.82	0.338707801994422	0.86	0.702596200902853	0.112723467395983	0.120755675245062	0.0071	0.0079	0.0854	0.0162	0.0483	0.017	0.0182	0.0216	0.0042	0.0298	0.0356	0.1173	0.006	0.0512	0.1119	0.0159	0.0133	0.0054	0.0031	0.016	0.0192	0.1554	0.0286	0.1036	0.0544	0.0031
5	rs34854783	157178910	0.82	0.338707801994422	0.86	0.702596200902853	0.112917787294407	0.120232232063049	0.0071	0.0079	0.0854	0.0162	0.0483	0.017	0.0182	0.0216	0.0042	0.0298	0.0356	0.1173	0.006	0.0512	0.1119	0.0159	0.0133	0.0054	0.0031	0.016	0.0192	0.1554	0.0286	0.1036	0.0544	0.0031
5	rs6882516	157182897	0.82	0.338707801994422	0.86	0.702596200902853	0.14535543695133	0.126925256459121	0.0071	0.0079	0.0854	0.0163	0.0482	0.017	0.0182	0.0216	0.0043	0.0298	0.0356	0.1173	0.006	0.0514	0.1119	0.0159	0.0133	0.0054	0.0031	0.016	0.0192	0.1553	0.0286	0.1033	0.0543	0.0031
5	rs4704895	157192808	0.83	0.29697514221559	0.86	0.702596200902853	0.117956972181314	0.107345519938824	0.0073	0.0079	0.0854	0.0167	0.0483	0.0177	0.0181	0.0218	0.0044	0.03	0.0357	0.1163	0.006	0.0517	0.1111	0.0161	0.0135	0.0054	0.0031	0.0162	0.0198	0.1542	0.0288	0.1025	0.0537	0.0032
5	rs4704896	157194402	0.85	0.2244882202137	0.86	0.702596200902853	0.0252745681717353	0.149870600827366	0.0076	0.0084	0.0898	0.0168	0.0472	0.0191	0.0175	0.0226	0.0043	0.03	0.038	0.1155	0.0058	0.0504	0.1091	0.0163	0.0145	0.0054	0.0033	0.0158	0.0211	0.1508	0.0281	0.1025	0.0512	0.0041
5	rs17605098	157196835	0.85	0.2244882202137	0.86	0.702596200902853	0.0223216273350448	0.163019752748501	0.0076	0.0084	0.0904	0.0169	0.0471	0.0191	0.0175	0.0226	0.0043	0.03	0.0381	0.1152	0.0057	0.0502	0.1091	0.0164	0.0149	0.0054	0.0033	0.0157	0.0213	0.1507	0.0278	0.1024	0.0509	0.0041
5	rs12520912	157199547	0.85	0.2244882202137	0.87	0.641494868499257	0.0138962608991306	0.112144554967232	0.0075	0.008	0.0929	0.0171	0.0471	0.0193	0.0175	0.0231	0.004	0.0299	0.0393	0.1132	0.0055	0.0487	0.1088	0.0167	0.0156	0.0052	0.0031	0.0155	0.0222	0.1532	0.027	0.1013	0.0494	0.0041
5	rs11134939	157201095	0.85	0.2244882202137	0.87	0.641494868499257	0.0185494503512352	0.111805161728862	0.0073	0.0077	0.0956	0.0169	0.0479	0.0198	0.0175	0.0231	0.0039	0.0288	0.0391	0.1115	0.0053	0.0482	0.1093	0.0169	0.0164	0.0052	0.003	0.0157	0.022	0.1528	0.0265	0.1004	0.0503	0.0041
5	rs13190347	157201540	0.85	0.2244882202137	0.87	0.641494868499257	0.0178642449620246	0.11823365136676	0.0073	0.0076	0.0964	0.0168	0.0482	0.0199	0.0175	0.023	0.0039	0.0287	0.0391	0.1111	0.0053	0.0481	0.1092	0.0169	0.0164	0.0052	0.003	0.0157	0.0216	0.1529	0.0263	0.1004	0.0504	0.0041
5	rs11955293	157215027	0.85	0.2244882202137	0.87	0.641494868499257	0.0179917881492526	0.11011410358038	0.0072	0.0076	0.0973	0.0167	0.0485	0.02	0.0174	0.023	0.0039	0.0287	0.0392	0.1105	0.0052	0.0481	0.109	0.0169	0.0166	0.0052	0.0029	0.0158	0.0212	0.1531	0.0261	0.1005	0.0506	0.004
5	rs62389006	157227331	0.85	0.2244882202137	0.87	0.641494868499257	0.019506744074049	0.100096571140738	0.0073	0.0076	0.0975	0.0167	0.0485	0.0201	0.0175	0.023	0.004	0.0286	0.0392	0.1105	0.0051	0.0481	0.109	0.0169	0.0166	0.0051	0.0029	0.0158	0.0211	0.1531	0.0261	0.1005	0.0505	0.004
5	rs10515755	157232764	0.85	0.2244882202137	0.87	0.641494868499257	0.0195237040036984	0.100096571140738	0.0073	0.0076	0.0975	0.0167	0.0485	0.0201	0.0175	0.023	0.004	0.0286	0.0392	0.1105	0.0051	0.0481	0.109	0.0169	0.0166	0.0051	0.0029	0.0158	0.0211	0.1531	0.0261	0.1005	0.0505	0.004
5	rs7715637	157234477	0.85	0.2244882202137	0.87	0.641494868499257	0.0195237040036984	0.100096571140738	0.0073	0.0076	0.0975	0.0167	0.0485	0.0201	0.0175	0.023	0.004	0.0286	0.0392	0.1105	0.0051	0.0481	0.109	0.0169	0.0166	0.0051	0.0029	0.0158	0.0211	0.1531	0.0261	0.1005	0.0505	0.004
5	rs17681081	157252128	0.85	0.2244882202137	0.87	0.641494868499257	0.019506744074049	0.100259127938522	0.0073	0.0076	0.0975	0.0167	0.0485	0.0201	0.0175	0.023	0.004	0.0286	0.0392	0.1105	0.0051	0.0481	0.109	0.0169	0.0166	0.0051	0.0029	0.0158	0.0211	0.1531	0.0261	0.1005	0.0505	0.004
5	rs1871461	157290682	0.85	0.2244882202137	0.85	0.767309033253442	0.0226788070210428	0.107679661383449	0.0073	0.0076	0.0989	0.0165	0.0486	0.02	0.0173	0.023	0.0039	0.0286	0.0392	0.1103	0.005	0.048	0.1087	0.0168	0.0165	0.0052	0.0029	0.0157	0.0209	0.1529	0.0261	0.1005	0.0508	0.004
5	rs7735412	157298694	0.85	0.2244882202137	0.85	0.767309033253442	0.0213467170002834	0.121542442756729	0.0073	0.0077	0.0991	0.0165	0.0485	0.02	0.0173	0.023	0.0039	0.0285	0.0392	0.1103	0.005	0.0478	0.1089	0.0168	0.0166	0.0051	0.0031	0.0157	0.0209	0.1529	0.0259	0.1004	0.051	0.004
5	rs1186924	157298933	0.85	0.2244882202137	0.84	0.835693000351761	0.0213105409976893	0.126747391541924	0.0073	0.0077	0.0991	0.0165	0.0484	0.02	0.0173	0.023	0.0039	0.0284	0.0391	0.1103	0.005	0.0478	0.1089	0.0168	0.0166	0.0051	0.0031	0.0157	0.0209	0.1529	0.026	0.1004	0.051	0.004
5	rs58546423	157314936	0.85	0.2244882202137	0.84	0.835693000351761	0.0225938427815182	0.065041115434425	0.0068	0.0074	0.1017	0.0163	0.0483	0.0195	0.0167	0.0231	0.0036	0.0281	0.041	0.1112	0.0042	0.047	0.1085	0.0166	0.0167	0.0046	0.0027	0.0155	0.0203	0.1539	0.026	0.1002	0.0515	0.0038
5	rs1186919	157320276	0.85	0.2244882202137	0.84	0.835693000351761	0.0244466779592037	0.0626719286042323	0.0068	0.0074	0.1017	0.0163	0.0483	0.0195	0.0167	0.0231	0.0036	0.0281	0.041	0.1112	0.0042	0.047	0.1085	0.0166	0.0167	0.0046	0.0027	0.0155	0.0203	0.1539	0.026	0.1002	0.0515	0.0038
5	rs10214349	157321607	0.85	0.2244882202137	0.84	0.835693000351761	0.0243968328262183	0.0607370992376817	0.0068	0.0074	0.1017	0.0163	0.0483	0.0195	0.0167	0.0231	0.0036	0.0281	0.041	0.1112	0.0042	0.047	0.1085	0.0166	0.0167	0.0046	0.0027	0.0155	0.0203	0.1539	0.026	0.1002	0.0515	0.0038
5	rs1871463	157328586	0.85	0.2244882202137	0.84	0.835693000351761	0.0195831481681719	0.0538236392758575	0.0068	0.0074	0.1019	0.016	0.0482	0.0192	0.0168	0.0231	0.0036	0.0284	0.0412	0.1115	0.0041	0.0471	0.1084	0.0172	0.0166	0.0047	0.0024	0.0156	0.0204	0.1541	0.026	0.0996	0.0513	0.0037
5	rs4346758	157334485	0.85	0.2244882202137	0.84	0.835693000351761	0.0227829640619478	0.0583712035217397	0.0067	0.0074	0.1019	0.016	0.0482	0.0196	0.0169	0.0231	0.0036	0.0282	0.0413	0.1114	0.0041	0.0472	0.1083	0.0173	0.0166	0.0047	0.0024	0.0155	0.0203	0.1542	0.0259	0.0996	0.0514	0.0037
5	rs74295119	157338262	0.85	0.2244882202137	0.84	0.835693000351761	0.0203854379859211	0.0499226334494273	0.0067	0.0073	0.102	0.0159	0.0481	0.0198	0.0171	0.0233	0.0034	0.0283	0.0413	0.111	0.0039	0.0474	0.1079	0.0173	0.0168	0.0047	0.0023	0.0153	0.0202	0.1547	0.0261	0.0994	0.0518	0.0035
5	rs6899272	157347263	0.85	0.2244882202137	0.84	0.835693000351761	0.0204029490002265	0.0337707680328617	0.0067	0.0074	0.1023	0.0154	0.0475	0.0204	0.0179	0.0241	0.0031	0.0289	0.0419	0.1084	0.0033	0.0477	0.1066	0.0178	0.0173	0.0046	0.0019	0.0146	0.02	0.1569	0.0272	0.0981	0.0523	0.0028
5	rs76834936	157357864	0.85	0.2244882202137	0.84	0.835693000351761	0.0224339801411519	0.0304752036483773	0.0067	0.0074	0.1024	0.0153	0.0473	0.0205	0.018	0.0243	0.003	0.0289	0.0419	0.1082	0.0033	0.0477	0.1066	0.018	0.0174	0.0045	0.0018	0.0146	0.0199	0.1572	0.0272	0.098	0.0524	0.0027
5	rs79296605	157358478	0.85	0.2244882202137	0.84	0.835693000351761	0.0221259859891815	0.0272449100544205	0.0067	0.0074	0.1024	0.0153	0.0473	0.0205	0.0179	0.0243	0.003	0.0289	0.0419	0.1082	0.0033	0.0477	0.1066	0.0179	0.0174	0.0045	0.0018	0.0146	0.0199	0.1572	0.0274	0.0979	0.0523	0.0027
5	rs79429602	157379014	0.85	0.2244882202137	0.84	0.835693000351761	0.024416762143429	0.0381345621301667	0.0068	0.0074	0.1025	0.0153	0.047	0.0206	0.0179	0.0245	0.003	0.0288	0.0419	0.1079	0.0033	0.0477	0.1066	0.018	0.0175	0.0045	0.0017	0.0145	0.0199	0.1574	0.0274	0.0979	0.0524	0.0027
5	rs3095990	157380352	0.85	0.2244882202137	0.84	0.835693000351761	0.024596650540569	0.0436512133647377	0.0067	0.0074	0.1027	0.0153	0.047	0.0206	0.0179	0.0245	0.003	0.0288	0.0419	0.1079	0.0034	0.0477	0.1066	0.018	0.0175	0.0045	0.0018	0.0145	0.0201	0.1573	0.0274	0.0979	0.0524	0.0027
5	rs10058871	157383914	0.85	0.2244882202137	0.84	0.835693000351761	0.0205434297655421	0.0438810977199951	0.0067	0.0074	0.1028	0.0151	0.0469	0.0206	0.0179	0.0245	0.003	0.0288	0.0418	0.108	0.0034	0.0477	0.1066	0.0181	0.0174	0.0045	0.0021	0.0145	0.0201	0.1573	0.0272	0.0978	0.0523	0.0027
5	rs76772041	157389072	0.85	0.2244882202137	0.84	0.835693000351761	0.125162506644569	0.0382967962738391	0.0068	0.0071	0.1053	0.0152	0.0461	0.0214	0.0186	0.0241	0.0021	0.0286	0.0416	0.1077	0.0023	0.0501	0.105	0.0182	0.0181	0.0049	0.0019	0.0141	0.0216	0.1565	0.0269	0.0964	0.0518	0.0026
5	rs3095708	157399071	0.84	0.258953137461488	0.84	0.835693000351761	0.183116818523023	0.04183154410652	0.0068	0.0071	0.1058	0.0152	0.0459	0.0217	0.0188	0.0241	0.002	0.0285	0.0415	0.1076	0.0022	0.0506	0.1046	0.0182	0.0182	0.005	0.0019	0.014	0.022	0.1564	0.0268	0.096	0.0517	0.0026
5	rs17609661	157402197	0.84	0.258953137461488	0.84	0.835693000351761	0.198671435885925	0.0379726398326145	0.0069	0.007	0.1064	0.0152	0.0457	0.0217	0.0187	0.0239	0.002	0.0284	0.0414	0.1077	0.0022	0.0507	0.1046	0.0182	0.0181	0.0051	0.002	0.0139	0.0219	0.1563	0.0268	0.0965	0.0516	0.0026
5	rs2900797	157402820	0.84	0.258953137461488	0.84	0.835693000351761	0.202026138085772	0.0393863052735187	0.0069	0.007	0.1063	0.0152	0.0457	0.0217	0.019	0.0239	0.002	0.0284	0.0414	0.1077	0.0022	0.0507	0.1045	0.0182	0.0181	0.0051	0.002	0.0139	0.0219	0.1562	0.0268	0.0964	0.0516	0.0026
5	rs115777975	157410356	0.84	0.258953137461488	0.84	0.835693000351761	0.200461843686578	0.0394411426689033	0.0069	0.007	0.1063	0.0152	0.0457	0.0217	0.019	0.0239	0.002	0.0283	0.0414	0.1077	0.0022	0.0507	0.1045	0.0182	0.0181	0.0051	0.002	0.0139	0.0219	0.1562	0.0268	0.0964	0.0516	0.0026
5	rs4613688	157413809	0.84	0.258953137461488	0.84	0.835693000351761	0.191715198729271	0.0388398252600058	0.0069	0.007	0.1064	0.0152	0.0457	0.0217	0.019	0.024	0.002	0.0283	0.0413	0.1077	0.0022	0.0507	0.1043	0.0181	0.0181	0.005	0.002	0.0138	0.0219	0.1565	0.027	0.0965	0.0515	0.0025
5	rs79961965	157417918	0.84	0.258953137461488	0.84	0.835693000351761	0.189289367190027	0.0387309430377295	0.0069	0.007	0.1064	0.0152	0.0457	0.0217	0.019	0.024	0.002	0.0283	0.0413	0.1077	0.0022	0.0507	0.1043	0.0181	0.0181	0.005	0.002	0.0137	0.0219	0.1566	0.0271	0.0966	0.0515	0.0025
5	rs11950297	157419938	0.84	0.258953137461488	0.84	0.835693000351761	0.187519156057907	0.0386765537187849	0.007	0.007	0.1064	0.0152	0.0457	0.0217	0.019	0.024	0.0019	0.0282	0.0413	0.1077	0.0022	0.0507	0.1042	0.0181	0.0181	0.0049	0.002	0.0137	0.0219	0.1566	0.0272	0.0966	0.0515	0.0025
5	rs6556331	157424280	0.84	0.258953137461488	0.84	0.835693000351761	0.207197492698433	0.043078855317421	0.007	0.007	0.1068	0.0153	0.0457	0.0217	0.019	0.024	0.0017	0.0282	0.0412	0.1076	0.0021	0.0507	0.1042	0.0181	0.0181	0.0049	0.002	0.0136	0.0219	0.157	0.0272	0.0967	0.0514	0.0024
5	rs77139842	157426298	0.84	0.258953137461488	0.84	0.835693000351761	0.206919290093055	0.044458155480837	0.0069	0.007	0.1068	0.0153	0.0456	0.0217	0.019	0.024	0.0017	0.0281	0.0412	0.1076	0.0021	0.0507	0.1042	0.0181	0.0181	0.0049	0.002	0.0136	0.0219	0.157	0.0271	0.0967	0.0514	0.0024
5	rs78378399	157441030	0.84	0.258953137461488	0.84	0.835693000351761	0.20763509483828	0.0540125712744071	0.0069	0.0069	0.1069	0.0153	0.0455	0.0217	0.0191	0.024	0.0016	0.028	0.0412	0.1076	0.0021	0.0508	0.1042	0.0182	0.0182	0.0047	0.0019	0.0136	0.0219	0.1574	0.0271	0.0968	0.0512	0.0024
5	rs76324172	157450781	0.84	0.258953137461488	0.84	0.835693000351761	0.209750849058124	0.0642925244573774	0.0069	0.0069	0.107	0.0153	0.0455	0.0218	0.0192	0.024	0.0015	0.0279	0.0412	0.1076	0.0021	0.0508	0.1042	0.0183	0.0182	0.0046	0.0019	0.0135	0.0219	0.1576	0.0271	0.0968	0.0512	0.0023
5	rs10041480	157451420	0.84	0.258953137461488	0.83	0.907803730152893	0.20959074729056	0.066618092830441	0.0069	0.0069	0.107	0.0153	0.0455	0.0218	0.0192	0.024	0.0015	0.0279	0.0412	0.1076	0.0021	0.0508	0.1042	0.0183	0.0182	0.0046	0.0019	0.0135	0.0219	0.1576	0.0271	0.0968	0.0512	0.0023
5	rs3096015	157455792	0.84	0.258953137461488	0.82	0.983693090035176	0.227195854884048	0.0638180488440038	0.0069	0.0067	0.1072	0.0153	0.0452	0.0218	0.0194	0.024	0.0014	0.0277	0.0412	0.1076	0.0021	0.051	0.1042	0.0185	0.0184	0.0046	0.0018	0.0134	0.022	0.1579	0.0272	0.0967	0.0509	0.0024
5	rs17229224	157456191	0.84	0.258953137461488	0.82	0.983693090035176	0.22836979676206	0.0646323411909048	0.0069	0.0067	0.1072	0.0153	0.0452	0.0218	0.0194	0.024	0.0014	0.0277	0.0412	0.1076	0.0021	0.051	0.1042	0.0185	0.0184	0.0045	0.0018	0.0134	0.022	0.1579	0.0272	0.0967	0.0509	0.0024
5	rs3117739	157457844	0.84	0.258953137461488	0.83	0.907803730152893	0.239388181078556	0.0668249519271995	0.0069	0.0067	0.1073	0.0153	0.0452	0.0218	0.0194	0.0239	0.0014	0.0277	0.0412	0.1076	0.0021	0.0512	0.1041	0.0185	0.0184	0.0045	0.0018	0.0134	0.022	0.1579	0.0272	0.0967	0.051	0.0024
5	rs77850221	157469805	0.85	0.2244882202137	0.83	0.907803730152893	0.269451229269325	0.102545696729776	0.007	0.0067	0.1074	0.0153	0.045	0.022	0.0193	0.0239	0.0014	0.0277	0.041	0.1077	0.0021	0.0513	0.104	0.0185	0.0185	0.0046	0.0018	0.013	0.022	0.1578	0.0274	0.0967	0.0508	0.0024
5	rs4704767	157470956	0.84	0.258953137461488	0.83	0.907803730152893	0.258854493725841	0.102873984975318	0.007	0.0067	0.1075	0.0153	0.045	0.022	0.0193	0.0239	0.0014	0.0277	0.041	0.1077	0.0021	0.0513	0.1041	0.0185	0.0185	0.0046	0.0018	0.013	0.0216	0.1579	0.0274	0.0968	0.0508	0.0024
5	rs75394533	157490265	0.85	0.2244882202137	0.83	0.907803730152893	0.262240273534203	0.102545696729776	0.007	0.0067	0.1075	0.0153	0.045	0.0221	0.0192	0.0239	0.0014	0.0277	0.0409	0.1078	0.0021	0.0514	0.104	0.0186	0.0185	0.0046	0.0018	0.013	0.0216	0.1578	0.0275	0.0968	0.0506	0.0024
5	rs3117720	157490835	0.85	0.2244882202137	0.83	0.907803730152893	0.262059094504562	0.101481579165474	0.007	0.0067	0.1075	0.0153	0.045	0.0221	0.0192	0.0239	0.0014	0.0277	0.0409	0.1078	0.0021	0.0514	0.104	0.0186	0.0185	0.0046	0.0018	0.013	0.0216	0.1578	0.0275	0.0968	0.0506	0.0024
5	rs114450111	157496378	0.85	0.2244882202137	0.83	0.907803730152893	0.273003829427503	0.112739437673692	0.007	0.0067	0.1075	0.0153	0.045	0.0221	0.019	0.0239	0.0014	0.0277	0.0409	0.1078	0.002	0.0514	0.104	0.0186	0.0185	0.0046	0.0018	0.0129	0.0216	0.158	0.0275	0.0969	0.0506	0.0024
5	rs12514994	157519669	0.85	0.2244882202137	0.83	0.907803730152893	0.258225132981481	0.119883745808456	0.007	0.0066	0.1069	0.0156	0.045	0.0225	0.0188	0.024	0.0014	0.028	0.0408	0.1074	0.002	0.0512	0.1031	0.0193	0.0191	0.0048	0.0018	0.0127	0.0215	0.1575	0.0281	0.0973	0.0504	0.0023
5	rs7732744	157521990	0.84	0.258953137461488	0.83	0.907803730152893	0.266060744795066	0.168900772879718	0.0071	0.0064	0.1071	0.0158	0.045	0.0227	0.019	0.0241	0.0018	0.0284	0.0407	0.1073	0.0019	0.0509	0.1016	0.0197	0.0192	0.005	0.0019	0.0124	0.0213	0.1565	0.0284	0.0978	0.0505	0.0025
5	rs7716011	157525853	0.84	0.258953137461488	0.83	0.907803730152893	0.302815531507151	0.243985864034284	0.0073	0.006	0.1075	0.0158	0.0445	0.0231	0.0198	0.0241	0.002	0.0289	0.04	0.107	0.0019	0.0509	0.1006	0.0206	0.0197	0.0051	0.002	0.0121	0.021	0.1553	0.0277	0.0988	0.0504	0.0026
5	rs72800615	157526724	0.84	0.258953137461488	0.83	0.907803730152893	0.325058030930114	0.291499107875393	0.0073	0.006	0.1078	0.016	0.0446	0.0232	0.0199	0.024	0.0021	0.0291	0.04	0.106	0.0019	0.0509	0.1004	0.0207	0.0198	0.0051	0.002	0.012	0.0208	0.1554	0.0278	0.0991	0.0504	0.0026
5	rs73301494	157528087	0.83	0.29697514221559	0.83	0.907803730152893	0.317434622147623	0.27780746404759	0.0073	0.006	0.1079	0.016	0.0446	0.0232	0.02	0.0239	0.0021	0.0291	0.04	0.1057	0.0019	0.0509	0.1003	0.0208	0.0198	0.0051	0.002	0.012	0.0208	0.1554	0.0278	0.0992	0.0504	0.0027
5	rs17229259	157528179	0.83	0.29697514221559	0.83	0.907803730152893	0.318991954017398	0.268333068128423	0.0073	0.006	0.108	0.016	0.0446	0.0232	0.02	0.0239	0.0021	0.0291	0.04	0.1057	0.0019	0.0509	0.1003	0.0208	0.0198	0.0051	0.002	0.012	0.0208	0.1554	0.0278	0.0992	0.0504	0.0027
5	rs75734681	157528259	0.83	0.29697514221559	0.83	0.907803730152893	0.320956860502381	0.277923629930956	0.0073	0.006	0.108	0.016	0.0446	0.0232	0.02	0.0239	0.0021	0.0292	0.04	0.1057	0.0019	0.0509	0.1003	0.0208	0.0198	0.0051	0.002	0.012	0.0208	0.1554	0.0278	0.0992	0.0504	0.0027
5	rs7709209	157529227	0.84	0.258953137461488	0.82	0.983693090035176	0.339704336032501	0.249807351088719	0.0074	0.006	0.1084	0.0161	0.0446	0.0232	0.02	0.0239	0.0021	0.0292	0.0401	0.1055	0.0019	0.0509	0.1008	0.0207	0.0198	0.0052	0.0021	0.012	0.0208	0.1551	0.0278	0.0985	0.0504	0.0027
5	rs4704916	157531969	0.83	0.29697514221559	0.82	0.983693090035176	0.375397479591037	0.328472098675182	0.0076	0.0058	0.1096	0.0164	0.0434	0.0228	0.0207	0.0236	0.0023	0.0295	0.039	0.1038	0.002	0.0507	0.1014	0.0213	0.0203	0.0054	0.0022	0.0124	0.02	0.1548	0.0286	0.0986	0.0497	0.0029
5	rs2475779	157541895	0.83	0.29697514221559	0.82	0.983693090035176	0.411244496736364	0.325666233661888	0.0076	0.0056	0.1095	0.0167	0.0428	0.023	0.0214	0.0236	0.0026	0.0298	0.0377	0.1033	0.0022	0.0505	0.1009	0.0213	0.0207	0.0058	0.0024	0.0123	0.0191	0.1555	0.0297	0.0987	0.0488	0.0031
5	rs1744359	157545316	0.83	0.29697514221559	0.82	0.983693090035176	0.403716263111151	0.329816522789036	0.0076	0.0055	0.1095	0.0167	0.0428	0.0229	0.0215	0.0236	0.0026	0.0298	0.0377	0.1034	0.0022	0.0504	0.1008	0.0213	0.0206	0.0058	0.0024	0.0123	0.0191	0.1556	0.0299	0.0989	0.0486	0.0031
5	rs114880144	157554385	0.83	0.29697514221559	0.82	0.983693090035176	0.449085629138782	0.430030526005735	0.0076	0.0056	0.1093	0.0167	0.0429	0.0229	0.0216	0.0236	0.0026	0.0298	0.0375	0.1035	0.0023	0.0504	0.1007	0.0212	0.0206	0.0059	0.0024	0.0123	0.019	0.1559	0.0299	0.0988	0.0486	0.0032
5	rs62384738	157565257	0.83	0.29697514221559	0.82	0.983693090035176	0.428320017896191	0.428450429452184	0.0076	0.0056	0.1092	0.0166	0.043	0.0229	0.0217	0.0235	0.0026	0.0298	0.0373	0.1035	0.0023	0.0503	0.1007	0.021	0.0205	0.0058	0.0024	0.0124	0.019	0.1562	0.0299	0.099	0.0484	0.0032
5	rs36052602	157565275	0.83	0.29697514221559	0.82	0.983693090035176	0.428378488626863	0.428845307047867	0.0076	0.0056	0.1092	0.0166	0.043	0.0229	0.0217	0.0235	0.0026	0.0298	0.0373	0.1035	0.0023	0.0503	0.1007	0.021	0.0205	0.0058	0.0024	0.0124	0.019	0.1562	0.0299	0.099	0.0484	0.0032
5	rs78185514	157572970	0.83	0.29697514221559	0.82	0.983693090035176	0.398736209606375	0.546792190944235	0.0075	0.0056	0.1091	0.0165	0.0431	0.0228	0.0218	0.0235	0.0027	0.03	0.0371	0.1037	0.0024	0.05	0.1006	0.0209	0.0204	0.0058	0.0024	0.0125	0.0189	0.1565	0.0299	0.0992	0.0483	0.0032
5	rs77623986	157574297	0.83	0.29697514221559	0.82	0.983693090035176	0.393226847729462	0.502683476714649	0.0075	0.0056	0.109	0.0165	0.0431	0.0228	0.0218	0.0235	0.0027	0.03	0.0371	0.1037	0.0024	0.05	0.1006	0.0209	0.0204	0.0058	0.0024	0.0125	0.0189	0.1565	0.0299	0.0992	0.0482	0.0032
5	rs6898208	157574621	0.83	0.29697514221559	0.81	1.06340942734078	0.391771667214223	0.515348466308232	0.0075	0.0056	0.109	0.0165	0.0431	0.0228	0.0218	0.0235	0.0027	0.03	0.0371	0.1037	0.0024	0.05	0.1006	0.0209	0.0204	0.0058	0.0024	0.0125	0.0189	0.1565	0.0299	0.0992	0.0482	0.0032
5	rs72802557	157577559	0.83	0.29697514221559	0.81	1.06340942734078	0.397946794025112	0.524344261703423	0.0075	0.0056	0.1091	0.0165	0.0431	0.0228	0.0218	0.0234	0.0027	0.0301	0.037	0.1037	0.0024	0.05	0.1004	0.0211	0.0204	0.0059	0.0024	0.0125	0.0189	0.1567	0.0299	0.0992	0.0481	0.0032
5	rs1173455	157579932	0.83	0.29697514221559	0.81	1.06340942734078	0.40354597729085	0.618801881233253	0.0075	0.0056	0.1092	0.0165	0.0431	0.0228	0.0219	0.0233	0.0027	0.0301	0.0369	0.1037	0.0025	0.0499	0.1002	0.0211	0.0204	0.0059	0.0024	0.0124	0.0189	0.1568	0.03	0.0992	0.0481	0.0032
5	rs77608563	157581578	0.83	0.29697514221559	0.82	0.983693090035176	0.43406895052908	0.562685303647431	0.0075	0.0056	0.1094	0.0165	0.0431	0.0227	0.0218	0.0231	0.0027	0.0301	0.0371	0.1038	0.0025	0.0498	0.0997	0.021	0.0204	0.0059	0.0025	0.0124	0.0188	0.1571	0.03	0.0993	0.048	0.0033
5	rs74491427	157581722	0.83	0.29697514221559	0.81	1.06340942734078	0.443476921688526	0.571310823201206	0.0075	0.0057	0.1094	0.0165	0.0431	0.0227	0.0218	0.0231	0.0027	0.0301	0.0371	0.1038	0.0025	0.0498	0.0997	0.021	0.0204	0.0059	0.0025	0.0124	0.0188	0.1571	0.03	0.0993	0.048	0.0033
5	rs17055317	157585548	0.83	0.29697514221559	0.81	1.06340942734078	0.253220305555331	0.263405709233921	0.0078	0.0074	0.1016	0.016	0.0435	0.0228	0.0231	0.0246	0.0026	0.0309	0.0336	0.1051	0.0031	0.0511	0.0984	0.0202	0.0209	0.0065	0.0028	0.0137	0.0164	0.16	0.0326	0.0981	0.0487	0.0029
5	rs11135027	157587432	0.81	0.384295662080596	0.81	1.06340942734078	0.308520665028813	0.294095902778297	0.0079	0.0082	0.0985	0.016	0.0437	0.0228	0.0236	0.0255	0.0026	0.0312	0.0323	0.1057	0.0034	0.0517	0.0983	0.0197	0.021	0.0067	0.003	0.0144	0.0155	0.1607	0.0331	0.0975	0.049	0.0027
5	rs72802562	157587514	0.81	0.384295662080596	0.81	1.06340942734078	0.308322998964455	0.308021951719163	0.0079	0.0082	0.0985	0.016	0.0437	0.0228	0.0236	0.0255	0.0026	0.0312	0.0323	0.1057	0.0034	0.0517	0.0983	0.0197	0.021	0.0067	0.003	0.0144	0.0154	0.1607	0.0331	0.0975	0.049	0.0027
5	rs77701087	157587793	0.81	0.384295662080596	0.81	1.06340942734078	0.30521858694125	0.292796633443496	0.0079	0.0082	0.0985	0.016	0.0437	0.0228	0.0236	0.0255	0.0026	0.0312	0.0323	0.1057	0.0034	0.0517	0.0983	0.0197	0.021	0.0067	0.003	0.0144	0.0154	0.1607	0.0331	0.0975	0.049	0.0027
5	rs77788127	157588217	0.81	0.384295662080596	0.81	1.06340942734078	0.303011322263841	0.314272812070233	0.0079	0.0082	0.0985	0.016	0.0437	0.0227	0.0236	0.0255	0.0026	0.0312	0.0323	0.1057	0.0034	0.0517	0.0983	0.0197	0.021	0.0067	0.003	0.0144	0.0154	0.1607	0.0331	0.0975	0.0489	0.0027
5	rs2840089	157589007	0.81	0.384295662080596	0.81	1.06340942734078	0.297942567658955	0.317775015679637	0.0079	0.0082	0.0986	0.016	0.0438	0.0227	0.0237	0.0256	0.0026	0.0312	0.0323	0.1057	0.0034	0.0516	0.0983	0.0197	0.021	0.0067	0.003	0.0144	0.0154	0.1607	0.0332	0.0974	0.0489	0.0027
5	rs36029837	157591312	0.81	0.384295662080596	0.81	1.06340942734078	0.253398128719963	0.319469837439548	0.0078	0.0085	0.0988	0.016	0.0439	0.0225	0.0235	0.0256	0.0026	0.0312	0.0324	0.1056	0.0034	0.0516	0.0983	0.0195	0.0209	0.0065	0.003	0.0145	0.0154	0.1605	0.0333	0.0981	0.0485	0.0027
5	rs10866708	157592404	0.8	0.433874260405774	0.81	1.06340942734078	0.22623406374796	0.312225154572281	0.0078	0.0085	0.0988	0.0161	0.0438	0.0224	0.0234	0.0255	0.0025	0.0311	0.0328	0.1057	0.0034	0.0516	0.0986	0.0194	0.0209	0.0063	0.0031	0.0146	0.0153	0.1602	0.0333	0.0986	0.0483	0.0026
5	rs2984646	157594700	0.8	0.433874260405774	0.81	1.06340942734078	0.213169302885806	0.303358468565184	0.0074	0.0085	0.0989	0.0163	0.0437	0.0227	0.0235	0.0259	0.0023	0.031	0.0326	0.1059	0.0032	0.0516	0.0991	0.0195	0.021	0.0061	0.0031	0.0146	0.0152	0.1601	0.0328	0.0991	0.0481	0.0025
5	rs17055341	157601009	0.8	0.433874260405774	0.81	1.06340942734078	0.216781961524361	0.256125040364968	0.0073	0.0084	0.0983	0.0162	0.0437	0.0225	0.0234	0.0263	0.0023	0.0311	0.0324	0.106	0.0031	0.0517	0.0995	0.0194	0.0209	0.0061	0.003	0.0146	0.0145	0.1609	0.0327	0.1001	0.0477	0.0024
5	rs17242556	157605512	0.8	0.433874260405774	0.81	1.06340942734078	0.21264446517458	0.285154906800068	0.0073	0.0084	0.0981	0.0162	0.0437	0.0225	0.0233	0.0264	0.0022	0.0311	0.0324	0.106	0.003	0.0517	0.0996	0.0194	0.0209	0.0061	0.003	0.0146	0.0143	0.1612	0.0328	0.1004	0.0475	0.0024
5	rs4588578	157615637	0.8	0.433874260405774	0.81	1.06340942734078	0.209870970614979	0.274098063617507	0.0073	0.0084	0.098	0.0162	0.0436	0.0225	0.0233	0.0264	0.0022	0.0311	0.0324	0.106	0.003	0.0517	0.0997	0.0194	0.0209	0.0061	0.003	0.0146	0.0143	0.1614	0.0328	0.1005	0.0475	0.0024
5	rs17055363	157616208	0.8	0.433874260405774	0.81	1.06340942734078	0.209911019749257	0.275487288011434	0.0073	0.0084	0.098	0.0162	0.0436	0.0225	0.0233	0.0264	0.0022	0.0311	0.0324	0.106	0.003	0.0517	0.0997	0.0194	0.0209	0.0061	0.003	0.0146	0.0142	0.1614	0.0328	0.1005	0.0475	0.0024
5	rs35941713	157630146	0.8	0.433874260405774	0.81	1.06340942734078	0.205452298693017	0.218020067032075	0.0071	0.0083	0.0968	0.0161	0.0436	0.0224	0.0232	0.0263	0.0022	0.0312	0.0324	0.106	0.0029	0.0518	0.101	0.0193	0.0209	0.0062	0.003	0.0146	0.0139	0.1621	0.0328	0.101	0.0474	0.0023
5	rs202804	157630569	0.8	0.433874260405774	0.81	1.06340942734078	0.206680998785595	0.21223826975051	0.0071	0.0083	0.0968	0.0161	0.0436	0.0224	0.0232	0.0263	0.0022	0.0312	0.0324	0.1061	0.0029	0.0518	0.101	0.0193	0.0209	0.0062	0.003	0.0146	0.0139	0.1621	0.0328	0.1009	0.0475	0.0023
5	rs76515867	157630867	0.8	0.433874260405774	0.82	0.983693090035176	0.206244534339492	0.214694623864506	0.0071	0.0083	0.0968	0.0161	0.0436	0.0224	0.0232	0.0263	0.0022	0.0312	0.0324	0.1061	0.0029	0.0518	0.101	0.0193	0.0209	0.0062	0.003	0.0146	0.0139	0.1621	0.0328	0.1009	0.0475	0.0023
5	rs74476052	157631993	0.8	0.433874260405774	0.82	0.983693090035176	0.206919290093055	0.214052936535515	0.0071	0.0083	0.0968	0.0161	0.0436	0.0224	0.0232	0.0263	0.0022	0.0312	0.0324	0.1061	0.0029	0.0518	0.101	0.0193	0.0209	0.0062	0.003	0.0147	0.0139	0.1621	0.0329	0.101	0.0475	0.0023
5	rs202801	157632604	0.8	0.433874260405774	0.82	0.983693090035176	0.207475906459273	0.21448065770206	0.0071	0.0083	0.0968	0.0161	0.0436	0.0224	0.0232	0.0263	0.0022	0.0312	0.0324	0.1061	0.0029	0.0518	0.1011	0.0193	0.0209	0.0062	0.003	0.0147	0.0138	0.1621	0.0329	0.101	0.0475	0.0023
5	rs116272823	157641928	0.8	0.433874260405774	0.81	1.06340942734078	0.201673570270599	0.23699184441006	0.0071	0.0082	0.0967	0.0162	0.0435	0.0223	0.0233	0.0263	0.0022	0.0311	0.0324	0.1065	0.0028	0.0515	0.101	0.0192	0.021	0.0061	0.0029	0.0147	0.0137	0.1622	0.033	0.1015	0.0474	0.0023
5	rs77390152	157679463	0.8	0.433874260405774	0.81	1.06340942734078	0.193202108217026	0.225808014902499	0.007	0.0079	0.0963	0.0165	0.0435	0.0218	0.0235	0.0264	0.002	0.0311	0.0325	0.108	0.0024	0.0502	0.1008	0.0187	0.0211	0.0058	0.0029	0.0149	0.0133	0.1626	0.0333	0.1033	0.0474	0.0021
5	rs961585	157683676	0.8	0.433874260405774	0.81	1.06340942734078	0.190689645186416	0.227441694554752	0.007	0.0079	0.0963	0.0166	0.0435	0.0219	0.0235	0.0264	0.002	0.031	0.0325	0.1081	0.0024	0.0501	0.1007	0.0187	0.0212	0.0058	0.0029	0.0149	0.0133	0.1623	0.0333	0.1034	0.0474	0.0021
5	rs17612017	157694866	0.8	0.433874260405774	0.81	1.06340942734078	0.20053989452992	0.217482568807667	0.007	0.0078	0.0962	0.0167	0.0434	0.0218	0.0236	0.0264	0.002	0.0311	0.0326	0.1082	0.0024	0.05	0.1007	0.0187	0.0212	0.0058	0.0029	0.0149	0.0133	0.1623	0.0334	0.1035	0.0474	0.0021
5	rs116638949	157694874	0.8	0.433874260405774	0.81	1.06340942734078	0.20053989452992	0.217482568807667	0.007	0.0078	0.0962	0.0167	0.0434	0.0218	0.0236	0.0264	0.002	0.0311	0.0326	0.1082	0.0024	0.05	0.1007	0.0187	0.0212	0.0058	0.0029	0.0149	0.0133	0.1623	0.0334	0.1035	0.0474	0.0021
5	rs1145611	157698418	0.8	0.433874260405774	0.81	1.06340942734078	0.200657003140559	0.220822063965596	0.007	0.0078	0.0963	0.0167	0.0434	0.0218	0.0235	0.0264	0.002	0.0311	0.0325	0.1082	0.0024	0.05	0.1008	0.0187	0.0212	0.0058	0.0029	0.0149	0.0133	0.1624	0.0334	0.1036	0.0474	0.0021
5	rs72804509	157703126	0.8	0.433874260405774	0.81	1.06340942734078	0.205927433198141	0.21490866035715	0.007	0.0078	0.0962	0.0166	0.0434	0.0218	0.0235	0.0264	0.0018	0.0311	0.0325	0.1085	0.0024	0.05	0.1008	0.0186	0.0211	0.0058	0.0029	0.0149	0.0132	0.1625	0.0333	0.1037	0.0473	0.0021
5	rs1145608	157703679	0.8	0.433874260405774	0.81	1.06340942734078	0.207117984692926	0.214159840419242	0.007	0.0078	0.0962	0.0166	0.0434	0.0218	0.0235	0.0264	0.0018	0.0311	0.0325	0.1085	0.0024	0.05	0.1008	0.0186	0.0211	0.0058	0.0029	0.0149	0.0132	0.1625	0.0333	0.1037	0.0473	0.0021
5	rs62385131	157707055	0.8	0.433874260405774	0.81	1.06340942734078	0.191297000820065	0.219635172294957	0.007	0.0078	0.0962	0.0166	0.0433	0.0218	0.0235	0.0264	0.0018	0.0311	0.0326	0.1085	0.0023	0.0498	0.1008	0.0186	0.0211	0.0058	0.0029	0.015	0.0132	0.1626	0.0333	0.1038	0.0473	0.002
5	rs72804517	157708424	0.8	0.433874260405774	0.81	1.06340942734078	0.181933324566501	0.214587631989389	0.0069	0.0078	0.0963	0.0165	0.0433	0.0217	0.0234	0.0264	0.0018	0.0311	0.0326	0.1085	0.0023	0.0498	0.1008	0.0185	0.021	0.0058	0.0029	0.015	0.0135	0.1627	0.0333	0.1038	0.0473	0.002
5	rs72804520	157717444	0.79	0.487570276707753	0.81	1.06340942734078	0.24180832206276	0.166343349520279	0.0061	0.0079	0.0965	0.016	0.0437	0.0214	0.0214	0.026	0.0011	0.032	0.0335	0.1089	0.0019	0.051	0.101	0.0173	0.0209	0.0057	0.0026	0.015	0.013	0.1682	0.0316	0.1059	0.0453	0.0016
5	rs12173156	157722057	0.79	0.487570276707753	0.81	1.06340942734078	0.271155185232334	0.166147191699886	0.0061	0.008	0.0966	0.016	0.0437	0.0214	0.0213	0.026	0.0011	0.032	0.0335	0.1089	0.0019	0.0511	0.101	0.0173	0.0209	0.0057	0.0026	0.015	0.013	0.1684	0.0315	0.106	0.0452	0.0016
5	rs2964325	157726670	0.79	0.487570276707753	0.81	1.06340942734078	0.279433668221796	0.182497408189411	0.0061	0.008	0.0964	0.016	0.0437	0.0214	0.0213	0.026	0.0011	0.0321	0.0336	0.1091	0.0019	0.0511	0.101	0.0173	0.0208	0.0056	0.0026	0.015	0.013	0.1685	0.0315	0.106	0.0452	0.0016
5	rs2988322	157736564	0.79	0.487570276707753	0.81	1.06340942734078	0.231150259701851	0.168604988694513	0.006	0.0079	0.0959	0.016	0.0441	0.0209	0.0213	0.0258	0.001	0.0323	0.0343	0.1091	0.0017	0.0516	0.1008	0.0172	0.0207	0.0054	0.0025	0.0152	0.0128	0.1683	0.0311	0.1072	0.0452	0.0015
5	rs6870603	157740602	0.79	0.487570276707753	0.81	1.06340942734078	0.227028423683189	0.15894691087472	0.006	0.0079	0.0958	0.016	0.0441	0.0208	0.0213	0.0258	0.001	0.0322	0.0346	0.1091	0.0017	0.0517	0.1006	0.0172	0.0207	0.0054	0.0024	0.0151	0.0128	0.1682	0.0311	0.1074	0.0452	0.0015
5	rs34507801	157744297	0.79	0.487570276707753	0.81	1.06340942734078	0.24007828032274	0.141542879010678	0.006	0.008	0.0951	0.0158	0.0441	0.0207	0.0209	0.0259	0.001	0.032	0.0348	0.1095	0.0016	0.0523	0.1014	0.0169	0.0206	0.0054	0.0023	0.0152	0.0128	0.1687	0.0311	0.1072	0.0452	0.0015
5	rs12655968	157745474	0.78	0.545501786478432	0.81	1.06340942734078	0.255090851232778	0.144610580140629	0.006	0.008	0.095	0.0158	0.0441	0.0206	0.0209	0.0259	0.001	0.032	0.0348	0.1095	0.0016	0.0523	0.1015	0.0169	0.0206	0.0055	0.0023	0.0152	0.0128	0.1687	0.0311	0.1071	0.0453	0.0015
5	rs7730050	157746633	0.78	0.545501786478432	0.81	1.06340942734078	0.256924112244875	0.146200197156492	0.006	0.008	0.095	0.0158	0.0441	0.0206	0.0209	0.0259	0.001	0.032	0.0348	0.1095	0.0016	0.0523	0.1015	0.0169	0.0206	0.0055	0.0023	0.0152	0.0128	0.1687	0.0311	0.1071	0.0453	0.0015
5	rs79821851	157749359	0.78	0.545501786478432	0.81	1.06340942734078	0.238957425593204	0.135479749741166	0.006	0.008	0.0951	0.0157	0.0442	0.0206	0.0209	0.026	0.001	0.032	0.0348	0.1094	0.0016	0.0524	0.1015	0.0169	0.0205	0.0055	0.0023	0.0152	0.0128	0.1687	0.0311	0.1071	0.0452	0.0015
5	rs75061250	157753184	0.78	0.545501786478432	0.81	1.06340942734078	0.238570111737837	0.13611819557859	0.006	0.008	0.0951	0.0157	0.0442	0.0206	0.0209	0.026	0.001	0.032	0.0348	0.1094	0.0016	0.0524	0.1015	0.0169	0.0205	0.0055	0.0023	0.0152	0.0128	0.1687	0.0311	0.1071	0.0452	0.0015
5	rs34353747	157757944	0.78	0.545501786478432	0.81	1.06340942734078	0.227782405086979	0.131492025040899	0.006	0.008	0.0951	0.0157	0.0442	0.0206	0.0206	0.026	0.001	0.032	0.0348	0.1095	0.0016	0.0524	0.1016	0.0169	0.0205	0.0055	0.0023	0.0152	0.0128	0.1687	0.0311	0.1071	0.0452	0.0015
5	rs79157424	157772584	0.78	0.545501786478432	0.81	1.06340942734078	0.227614733445414	0.13212349450214	0.006	0.008	0.0953	0.0157	0.0442	0.0206	0.0206	0.026	0.001	0.032	0.0348	0.1094	0.0016	0.0524	0.1016	0.0169	0.0205	0.0055	0.0023	0.0152	0.0128	0.1688	0.0311	0.1072	0.045	0.0015
5	rs78977070	157778739	0.78	0.545501786478432	0.81	1.06340942734078	0.227656644915827	0.132665642787072	0.006	0.008	0.0953	0.0157	0.0442	0.0206	0.0206	0.026	0.001	0.032	0.0348	0.1094	0.0016	0.0524	0.1016	0.0169	0.0205	0.0055	0.0023	0.0152	0.0128	0.1688	0.0311	0.1072	0.045	0.0015
5	rs114163183	157783252	0.78	0.545501786478432	0.81	1.06340942734078	0.231700129903564	0.131672330810134	0.006	0.008	0.0953	0.0157	0.0442	0.0206	0.0205	0.026	9e-04	0.032	0.0348	0.1094	0.0016	0.0524	0.1016	0.0169	0.0205	0.0055	0.0023	0.0153	0.0128	0.1689	0.0311	0.1072	0.045	0.0014
5	rs57979119	157784183	0.78	0.545501786478432	0.81	1.06340942734078	0.233821770222503	0.132394466207228	0.006	0.008	0.0953	0.0157	0.0442	0.0206	0.0205	0.026	9e-04	0.0319	0.0348	0.1094	0.0016	0.0524	0.1016	0.0168	0.0205	0.0055	0.0023	0.0153	0.0128	0.1689	0.0311	0.1072	0.045	0.0014
5	rs114513566	157788256	0.78	0.545501786478432	0.81	1.06340942734078	0.227950145420154	0.124708639575844	0.006	0.008	0.0953	0.0157	0.0442	0.0206	0.0205	0.026	9e-04	0.0319	0.0348	0.1094	0.0015	0.0524	0.1016	0.0168	0.0205	0.0055	0.0023	0.0153	0.0128	0.1689	0.0311	0.1072	0.045	0.0014
5	rs6888842	157801976	0.78	0.545501786478432	0.81	1.06340942734078	0.349443864956538	0.158078914483586	0.0059	0.008	0.0954	0.0157	0.0451	0.0205	0.02	0.0261	8e-04	0.0312	0.0345	0.1088	0.0015	0.0518	0.1009	0.0165	0.0208	0.0057	0.0019	0.0165	0.0131	0.1709	0.0319	0.1079	0.0435	0.001
5	rs1000412	157804380	0.77	0.607778593196603	0.81	1.06340942734078	0.40952741739468	0.190457601211917	0.0059	0.008	0.0955	0.0157	0.0452	0.0204	0.02	0.0262	8e-04	0.0311	0.0344	0.1088	0.0015	0.0518	0.1009	0.0165	0.0208	0.0058	0.0018	0.0166	0.0131	0.1711	0.032	0.108	0.0433	0.001
5	rs9313772	157804457	0.77	0.607778593196603	0.81	1.06340942734078	0.409698963559576	0.191795525003368	0.0059	0.008	0.0955	0.0157	0.0452	0.0204	0.02	0.0262	8e-04	0.0311	0.0344	0.1088	0.0015	0.0518	0.1009	0.0165	0.0208	0.0058	0.0018	0.0166	0.0131	0.1711	0.032	0.108	0.0433	0.001
5	rs75554430	157808889	0.77	0.607778593196603	0.81	1.06340942734078	0.404625063093361	0.195620788276232	0.0059	0.008	0.0955	0.0156	0.0452	0.0204	0.02	0.0262	8e-04	0.0311	0.0344	0.1088	0.0015	0.0518	0.1009	0.0165	0.0208	0.0058	0.0018	0.0166	0.0131	0.1711	0.032	0.108	0.0433	0.001
5	rs11746135	157810933	0.77	0.607778593196603	0.81	1.06340942734078	0.390151794857925	0.175753492053832	0.0059	0.008	0.0955	0.0156	0.0452	0.0204	0.02	0.0261	8e-04	0.0311	0.0344	0.1089	0.0015	0.0518	0.1009	0.0165	0.0208	0.0058	0.0018	0.0166	0.0131	0.1712	0.032	0.1079	0.0432	0.001
5	rs77612721	157814498	0.77	0.607778593196603	0.82	0.983693090035176	0.362435899512449	0.162630296000759	0.0059	0.0081	0.0954	0.0156	0.0452	0.0204	0.0199	0.0261	8e-04	0.0311	0.0344	0.1091	0.0015	0.0517	0.101	0.0166	0.0207	0.0057	0.0019	0.0167	0.013	0.1712	0.032	0.1079	0.0432	0.001
5	rs75184948	157817775	0.77	0.607778593196603	0.82	0.983693090035176	0.353517459702541	0.166343349520279	0.0059	0.0081	0.0954	0.0156	0.0452	0.0204	0.0199	0.0261	8e-04	0.0311	0.0345	0.1091	0.0015	0.0517	0.101	0.0166	0.0206	0.0057	0.0019	0.0167	0.013	0.1713	0.032	0.1078	0.0431	0.0011
5	rs74620148	157818740	0.77	0.607778593196603	0.82	0.983693090035176	0.353517459702541	0.167325355761011	0.0059	0.0081	0.0954	0.0156	0.0452	0.0204	0.0199	0.0261	8e-04	0.0311	0.0345	0.1091	0.0015	0.0517	0.101	0.0166	0.0206	0.0057	0.0019	0.0167	0.013	0.1713	0.032	0.1078	0.0431	0.0011
5	rs10045385	157822886	0.77	0.607778593196603	0.82	0.983693090035176	0.353146127408864	0.16899940789326	0.0059	0.0081	0.0954	0.0156	0.0452	0.0204	0.0199	0.0261	8e-04	0.0311	0.0345	0.1092	0.0015	0.0517	0.101	0.0166	0.0206	0.0057	0.0019	0.0167	0.013	0.1713	0.032	0.1078	0.0431	0.0011
5	rs17055570	157827211	0.77	0.607778593196603	0.82	0.983693090035176	0.331594419950236	0.19272363959309	0.0059	0.0081	0.0953	0.0155	0.0452	0.0204	0.0199	0.0261	9e-04	0.0312	0.0345	0.1093	0.0015	0.0517	0.101	0.0167	0.0205	0.0056	0.0019	0.0167	0.013	0.1713	0.032	0.1078	0.0431	0.0011
5	rs6891063	157827386	0.77	0.607778593196603	0.82	0.983693090035176	0.331799776349767	0.193653270935827	0.0059	0.0081	0.0953	0.0155	0.0452	0.0204	0.0199	0.0261	9e-04	0.0312	0.0345	0.1093	0.0015	0.0517	0.101	0.0167	0.0205	0.0056	0.0019	0.0167	0.013	0.1713	0.032	0.1078	0.0431	0.0011
5	rs56107206	157828604	0.77	0.607778593196603	0.81	1.06340942734078	0.330722394509722	0.189635846206003	0.0059	0.0081	0.0953	0.0155	0.0452	0.0204	0.0199	0.0261	9e-04	0.0312	0.0345	0.1093	0.0015	0.0517	0.101	0.0167	0.0205	0.0056	0.0019	0.0167	0.013	0.1713	0.032	0.1078	0.0431	0.0011
5	rs72804562	157832289	0.77	0.607778593196603	0.81	1.06340942734078	0.328011413605831	0.175053977552171	0.0059	0.0081	0.0953	0.0155	0.0452	0.0204	0.0199	0.0261	9e-04	0.0312	0.0345	0.1093	0.0015	0.0517	0.101	0.0167	0.0205	0.0056	0.0019	0.0167	0.013	0.1713	0.032	0.1078	0.0431	0.0011
5	rs62386480	157850240	0.77	0.607778593196603	0.81	1.06340942734078	0.317635343288885	0.196035857813429	0.0059	0.0081	0.0953	0.0151	0.0454	0.0201	0.0194	0.026	9e-04	0.0312	0.0345	0.1094	0.0015	0.0517	0.101	0.0167	0.02	0.0057	0.0019	0.0169	0.013	0.1718	0.0321	0.1086	0.043	0.001
5	rs56275087	157862971	0.77	0.607778593196603	0.81	1.06340942734078	0.314331971400509	0.188507908465987	0.0059	0.0081	0.0953	0.0151	0.0454	0.0201	0.0194	0.026	9e-04	0.0312	0.0345	0.1094	0.0015	0.0517	0.101	0.0167	0.02	0.0057	0.0019	0.0169	0.013	0.1718	0.0321	0.1086	0.043	0.001
5	rs12523399	157875694	0.77	0.607778593196603	0.81	1.06340942734078	0.299254133387166	0.160978777219812	0.0059	0.0081	0.0953	0.015	0.0454	0.0201	0.0193	0.026	9e-04	0.0312	0.0345	0.1094	0.0016	0.0517	0.1009	0.0167	0.0199	0.0057	0.0019	0.0169	0.013	0.1719	0.0321	0.1087	0.043	0.001
5	rs2946180	157876623	0.77	0.607778593196603	0.81	1.06340942734078	0.299205502313628	0.160591050923285	0.0059	0.0081	0.0953	0.015	0.0454	0.0201	0.0193	0.026	9e-04	0.0312	0.0345	0.1094	0.0016	0.0517	0.1009	0.0167	0.0199	0.0057	0.0019	0.0169	0.013	0.1719	0.0321	0.1087	0.043	0.001
5	rs74558405	157877445	0.77	0.607778593196603	0.81	1.06340942734078	0.304874677637764	0.152525884493987	0.0059	0.0081	0.0953	0.015	0.0453	0.02	0.0191	0.0259	9e-04	0.0312	0.0345	0.1095	0.0016	0.0517	0.1009	0.0167	0.0198	0.0058	0.0019	0.017	0.013	0.1721	0.0323	0.1089	0.0429	0.001
5	rs10045014	157878160	0.77	0.607778593196603	0.81	1.06340942734078	0.331235205687034	0.122506652000453	0.006	0.0081	0.0954	0.0146	0.0449	0.0197	0.0184	0.0256	9e-04	0.0312	0.0344	0.1096	0.0018	0.0516	0.1007	0.0165	0.0193	0.006	0.0019	0.0173	0.0132	0.1727	0.0329	0.1099	0.0427	0.001
5	rs114231950	157884422	0.78	0.545501786478432	0.81	1.06340942734078	0.21853961585426	0.0614679728446678	0.0062	0.0079	0.0947	0.0138	0.0443	0.0185	0.0169	0.0255	9e-04	0.0308	0.0352	0.1112	0.0019	0.0518	0.1012	0.0156	0.0176	0.0058	0.0018	0.0182	0.0136	0.1736	0.0337	0.111	0.0433	0.001
5	rs2964481	157892530	0.78	0.545501786478432	0.8	1.14699780192835	0.224026412698255	0.0640212142394095	0.0062	0.0079	0.0946	0.0137	0.0442	0.0184	0.0167	0.0255	9e-04	0.0307	0.0353	0.1115	0.0019	0.0519	0.1013	0.0155	0.0174	0.0058	0.0018	0.0184	0.0136	0.1737	0.0339	0.1111	0.0434	0.001
5	rs62384967	157894177	0.78	0.545501786478432	0.8	1.14699780192835	0.218457688114288	0.0569451762326892	0.0062	0.0079	0.0946	0.0137	0.0442	0.0184	0.0167	0.0255	9e-04	0.0307	0.0353	0.1115	0.0019	0.0519	0.1013	0.0155	0.0174	0.0058	0.0018	0.0183	0.0136	0.1737	0.0339	0.1111	0.0434	0.001
5	rs116235444	157896169	0.78	0.545501786478432	0.8	1.14699780192835	0.216292873136429	0.055279413573728	0.0062	0.0079	0.0947	0.0137	0.0442	0.0184	0.0167	0.0255	9e-04	0.0307	0.0353	0.1115	0.0019	0.0519	0.1013	0.0154	0.0174	0.0058	0.0018	0.0183	0.0136	0.1738	0.0338	0.1111	0.0434	0.001
5	rs11135037	157901746	0.78	0.545501786478432	0.8	1.14699780192835	0.219400895851827	0.0568162870431793	0.0062	0.0079	0.0949	0.0136	0.0441	0.0183	0.0166	0.0257	9e-04	0.0305	0.0354	0.1116	0.002	0.0519	0.101	0.0152	0.0172	0.0058	0.0018	0.0183	0.0136	0.174	0.0339	0.1112	0.0436	0.001
5	rs4563609	157917275	0.78	0.545501786478432	0.79	1.23450020912344	0.221417924268233	0.0542649254622272	0.0063	0.008	0.0952	0.0135	0.0442	0.0181	0.0165	0.0258	9e-04	0.0305	0.0355	0.1119	0.0021	0.052	0.1008	0.0148	0.017	0.0059	0.0017	0.018	0.0136	0.174	0.034	0.1112	0.0437	0.001
5	rs113403543	157920365	0.78	0.545501786478432	0.79	1.23450020912344	0.21264446517458	0.0463271606423536	0.0063	0.0079	0.0951	0.0134	0.0442	0.0181	0.0165	0.0258	9e-04	0.0305	0.0356	0.1119	0.0021	0.052	0.1008	0.0148	0.017	0.0058	0.0017	0.018	0.0135	0.174	0.0341	0.1112	0.0437	0.001
5	rs13354321	157925297	0.78	0.545501786478432	0.79	1.23450020912344	0.197392635518835	0.0517643442350716	0.0064	0.0077	0.0948	0.0132	0.0445	0.0178	0.0165	0.0258	9e-04	0.0305	0.036	0.1124	0.002	0.0523	0.1009	0.0145	0.0168	0.0057	0.0016	0.018	0.0134	0.1742	0.0342	0.1113	0.0438	0.001
5	rs77855253	157926961	0.78	0.545501786478432	0.79	1.23450020912344	0.171802004166757	0.0501054942421736	0.0066	0.0078	0.0944	0.0129	0.0443	0.0177	0.0163	0.0258	0.001	0.0305	0.0359	0.1136	0.0021	0.0526	0.1003	0.0144	0.0163	0.0057	0.0015	0.0176	0.0135	0.174	0.0345	0.1111	0.0442	0.0012
5	rs3934712	157928196	0.78	0.545501786478432	0.79	1.23450020912344	0.17016386644126	0.0696086068536865	0.0068	0.0078	0.0943	0.0127	0.0441	0.0177	0.0162	0.0258	0.001	0.0306	0.0357	0.1145	0.0021	0.0528	0.0999	0.0144	0.016	0.0057	0.0015	0.0174	0.0135	0.1739	0.0348	0.1111	0.0446	0.0012
5	rs2963446	157938502	0.78	0.545501786478432	0.79	1.23450020912344	0.154217204548529	0.065041115434425	0.0068	0.0078	0.0942	0.0126	0.044	0.0176	0.016	0.0256	0.001	0.0306	0.0356	0.1151	0.0022	0.0529	0.1	0.0143	0.016	0.0056	0.0015	0.0169	0.0136	0.1739	0.035	0.1111	0.0448	0.0012
5	rs17055744	157945852	0.78	0.545501786478432	0.79	1.23450020912344	0.146295845561089	0.0478707019911049	0.0068	0.0078	0.0941	0.0124	0.0442	0.0175	0.0159	0.0257	0.001	0.0307	0.0356	0.1155	0.0022	0.0529	0.1001	0.0141	0.0158	0.0056	0.0015	0.017	0.0137	0.1738	0.0352	0.1109	0.0448	0.0013
5	rs13358101	157946301	0.78	0.545501786478432	0.79	1.23450020912344	0.146588430495487	0.0496792736623614	0.0068	0.0078	0.0941	0.0124	0.0442	0.0175	0.0159	0.0257	0.001	0.0307	0.0356	0.1155	0.0022	0.0529	0.1001	0.0141	0.0158	0.0056	0.0015	0.017	0.0137	0.1738	0.0352	0.1109	0.0448	0.0013
5	rs116546942	157953220	0.78	0.545501786478432	0.79	1.23450020912344	0.154653348977594	0.0625376679516786	0.0069	0.0079	0.0945	0.0122	0.0441	0.0174	0.0158	0.0257	0.0011	0.0307	0.0357	0.1157	0.0023	0.0528	0.1002	0.0139	0.0157	0.0057	0.0015	0.0169	0.0137	0.1738	0.0352	0.1107	0.0444	0.0014
5	rs78188191	157954078	0.78	0.545501786478432	0.79	1.23450020912344	0.158168690470311	0.058632100491538	0.0069	0.008	0.0946	0.0121	0.0441	0.0174	0.0158	0.0257	0.0011	0.0306	0.0357	0.1158	0.0023	0.0527	0.1002	0.0138	0.0157	0.0057	0.0016	0.0169	0.0137	0.1739	0.0351	0.1106	0.0444	0.0014
5	rs7715106	157957541	0.78	0.545501786478432	0.79	1.23450020912344	0.158441030196244	0.0598781317127712	0.0069	0.008	0.0947	0.0121	0.0441	0.0174	0.0158	0.0257	0.0012	0.0306	0.0357	0.1158	0.0023	0.0527	0.1003	0.0138	0.0157	0.0058	0.0016	0.0169	0.0137	0.1739	0.0351	0.1106	0.0444	0.0014
5	rs9313780	157963460	0.78	0.545501786478432	0.79	1.23450020912344	0.150754219292922	0.0570741906382361	0.0069	0.008	0.0946	0.012	0.0441	0.0174	0.0157	0.0258	0.0012	0.0306	0.0357	0.1159	0.0023	0.0528	0.1003	0.0138	0.0156	0.0058	0.0016	0.0169	0.0137	0.1739	0.0351	0.1105	0.0444	0.0014
5	rs75413869	157973110	0.78	0.545501786478432	0.79	1.23450020912344	0.146946506544352	0.0653142331235435	0.0069	0.008	0.0946	0.0119	0.0441	0.0173	0.0156	0.0258	0.0012	0.0306	0.0356	0.1159	0.0024	0.0529	0.1005	0.0139	0.0155	0.0058	0.0016	0.0169	0.0138	0.1739	0.035	0.1104	0.0445	0.0015
5	rs115204714	157976697	0.78	0.545501786478432	0.8	1.14699780192835	0.144354163398015	0.0592209333887592	0.0068	0.008	0.0946	0.0118	0.0441	0.0173	0.0156	0.0258	0.0012	0.0305	0.0356	0.116	0.0024	0.0529	0.1006	0.0139	0.0155	0.0058	0.0016	0.0169	0.0138	0.1739	0.0349	0.1103	0.0445	0.0015
5	rs115973963	157980051	0.78	0.545501786478432	0.8	1.14699780192835	0.137335409335837	0.0610688546371162	0.0068	0.008	0.0945	0.0117	0.0441	0.0172	0.0155	0.0258	0.0012	0.0305	0.0356	0.1161	0.0025	0.0529	0.1008	0.014	0.0154	0.0059	0.0017	0.0169	0.0139	0.1739	0.0348	0.1103	0.0446	0.0016
5	rs2042939	157981067	0.78	0.545501786478432	0.8	1.14699780192835	0.136149631175141	0.0671011813753681	0.0068	0.008	0.0945	0.0117	0.044	0.0172	0.0155	0.0258	0.0012	0.0304	0.0356	0.1161	0.0025	0.0529	0.1008	0.014	0.0154	0.0059	0.0017	0.0169	0.0139	0.1739	0.0348	0.1103	0.0446	0.0016
5	rs80253893	157984552	0.78	0.545501786478432	0.8	1.14699780192835	0.134475196154537	0.0653142331235435	0.0068	0.008	0.0945	0.0116	0.044	0.0172	0.0155	0.0258	0.0012	0.0304	0.0356	0.1161	0.0026	0.0529	0.1008	0.014	0.0153	0.0059	0.0017	0.017	0.0139	0.1739	0.0348	0.1103	0.0446	0.0016
5	rs114806707	158003262	0.78	0.545501786478432	0.8	1.14699780192835	0.120397262839322	0.0542649254622272	0.0068	0.008	0.0944	0.0114	0.044	0.017	0.0153	0.0259	0.0012	0.0301	0.0357	0.1164	0.0027	0.0531	0.1009	0.0141	0.0152	0.0059	0.0017	0.017	0.014	0.1736	0.0348	0.1102	0.0449	0.0016
5	rs34215140	158018039	0.78	0.545501786478432	0.8	1.14699780192835	0.11744412434612	0.054201789283204	0.0068	0.008	0.0944	0.0114	0.044	0.017	0.0152	0.0259	0.0012	0.0301	0.0357	0.1164	0.0027	0.0532	0.101	0.0142	0.0151	0.0058	0.0017	0.017	0.014	0.1735	0.0347	0.1102	0.045	0.0017
5	rs73294417	158022688	0.78	0.545501786478432	0.8	1.14699780192835	0.115519046393991	0.0511472113061697	0.0068	0.008	0.0944	0.0113	0.044	0.017	0.0152	0.0259	0.0012	0.0301	0.0357	0.1165	0.0027	0.0532	0.101	0.0142	0.0151	0.0058	0.0017	0.017	0.0141	0.1735	0.0347	0.1102	0.045	0.0017
5	rs17631629	158030622	0.78	0.545501786478432	0.8	1.14699780192835	0.112862246286019	0.0503497626965575	0.0068	0.008	0.0943	0.0113	0.044	0.0169	0.0151	0.0259	0.0012	0.0301	0.0358	0.1163	0.0027	0.0534	0.101	0.0142	0.015	0.0058	0.0017	0.017	0.0141	0.1734	0.0347	0.1102	0.0451	0.0017
5	rs11951983	158031495	0.78	0.545501786478432	0.8	1.14699780192835	0.0760241602936287	0.0541386848519797	0.0068	0.0081	0.0933	0.0109	0.0441	0.0166	0.0142	0.0251	0.0013	0.03	0.0362	0.117	0.0031	0.0542	0.1013	0.0147	0.0146	0.0056	0.0019	0.017	0.0141	0.1729	0.0345	0.1108	0.0457	0.0021
5	rs115217366	158031710	0.78	0.545501786478432	0.8	1.14699780192835	0.0749471860101893	0.0567518894301204	0.0068	0.0081	0.0933	0.0108	0.0441	0.0165	0.0142	0.0251	0.0013	0.03	0.0362	0.117	0.0031	0.0542	0.1013	0.0147	0.0145	0.0055	0.0019	0.017	0.0141	0.1729	0.0345	0.1108	0.0457	0.0022
5	rs1650509	158033707	0.78	0.545501786478432	0.8	1.14699780192835	0.0719425600580065	0.0543280933786808	0.0067	0.0082	0.0929	0.0106	0.044	0.0164	0.0138	0.025	0.0013	0.0299	0.0364	0.1172	0.0032	0.0548	0.1014	0.0149	0.0143	0.0054	0.002	0.017	0.0141	0.1726	0.0343	0.1108	0.0459	0.0024
5	rs75064328	158034353	0.78	0.545501786478432	0.8	1.14699780192835	0.0731601783221361	0.0558536176850008	0.0068	0.0082	0.0928	0.0106	0.044	0.0164	0.0137	0.025	0.0013	0.0299	0.0364	0.1173	0.0033	0.0549	0.1014	0.0149	0.0143	0.0054	0.002	0.017	0.0141	0.1726	0.0344	0.1108	0.0459	0.0024
5	rs864821	158034381	0.78	0.545501786478432	0.8	1.14699780192835	0.0741779058945424	0.0563661621431068	0.0068	0.0082	0.0929	0.0106	0.0438	0.0164	0.0137	0.0251	0.0013	0.0299	0.0364	0.1173	0.0033	0.0549	0.1014	0.0149	0.0143	0.0054	0.002	0.017	0.0141	0.1726	0.0344	0.1109	0.046	0.0024
5	rs115154480	158034460	0.78	0.545501786478432	0.78	1.32595579198345	0.0734984088325758	0.0583060569503148	0.0068	0.0082	0.0929	0.0106	0.0438	0.0164	0.0137	0.0251	0.0013	0.0299	0.0364	0.1173	0.0033	0.0549	0.1014	0.0149	0.0143	0.0054	0.002	0.017	0.0141	0.1726	0.0344	0.1109	0.046	0.0024
5	rs6869449	158036356	0.78	0.545501786478432	0.78	1.32595579198345	0.0729492976319547	0.0561737222140632	0.0068	0.0082	0.0928	0.0106	0.0438	0.0164	0.0137	0.0251	0.0014	0.0299	0.0364	0.1174	0.0033	0.0549	0.1012	0.0149	0.0143	0.0054	0.002	0.017	0.0142	0.1725	0.0344	0.1108	0.0462	0.0025
5	rs824878	158041499	0.79	0.487570276707753	0.78	1.32595579198345	0.0744337620480462	0.0614013765815832	0.0068	0.0082	0.0925	0.0104	0.044	0.0164	0.0136	0.025	0.0014	0.0301	0.0365	0.1175	0.0032	0.055	0.101	0.0148	0.0142	0.0053	0.0021	0.017	0.0144	0.1724	0.0346	0.1107	0.0462	0.0025
5	rs72810303	158047976	0.79	0.487570276707753	0.78	1.32595579198345	0.065559747380754	0.066342698528096	0.0069	0.0082	0.0921	0.0103	0.0441	0.0162	0.0133	0.0251	0.0015	0.0301	0.0366	0.1179	0.0033	0.0551	0.1009	0.0147	0.0141	0.0052	0.0021	0.0169	0.0145	0.1724	0.0348	0.1106	0.0462	0.0025
5	rs861122	158051932	0.79	0.487570276707753	0.78	1.32595579198345	0.0620850324628535	0.0667559690699651	0.007	0.0082	0.0919	0.0103	0.0441	0.0162	0.0132	0.0251	0.0015	0.0301	0.0366	0.118	0.0033	0.0552	0.101	0.0146	0.0141	0.0051	0.0021	0.0169	0.0145	0.1725	0.0349	0.1107	0.0462	0.0024
5	rs75502683	158053186	0.79	0.487570276707753	0.79	1.23450020912344	0.0634599858095153	0.0700302302099865	0.007	0.0082	0.0919	0.0102	0.0441	0.0161	0.0132	0.0251	0.0015	0.0301	0.0366	0.118	0.0033	0.0552	0.101	0.0146	0.0141	0.0051	0.0021	0.0169	0.0145	0.1725	0.0349	0.1107	0.0462	0.0024
5	rs386503	158059517	0.79	0.487570276707753	0.79	1.23450020912344	0.0509710671128412	0.123561772776244	0.0076	0.0081	0.0909	0.0101	0.0445	0.015	0.012	0.0249	0.002	0.0302	0.0381	0.1176	0.0034	0.0553	0.1012	0.0141	0.0134	0.0051	0.0022	0.0164	0.0147	0.172	0.0356	0.1116	0.0467	0.0029
5	rs112903157	158059903	0.79	0.487570276707753	0.79	1.23450020912344	0.0621419261889184	0.129604341022581	0.0076	0.0079	0.0905	0.0099	0.0445	0.0148	0.0118	0.0249	0.002	0.0299	0.0379	0.1181	0.0033	0.0555	0.1009	0.014	0.013	0.0051	0.0022	0.0164	0.0149	0.1724	0.0356	0.1123	0.047	0.0029
5	rs17056005	158069215	0.8	0.433874260405774	0.79	1.23450020912344	0.204424969933426	0.321288667102202	0.0073	0.0077	0.0883	0.0088	0.0452	0.0135	0.0107	0.0245	0.0024	0.0291	0.0371	0.1212	0.0032	0.0562	0.0999	0.0136	0.0112	0.005	0.002	0.0165	0.0157	0.1745	0.0361	0.1154	0.0471	0.0034
5	rs78955416	158080512	0.8	0.433874260405774	0.79	1.23450020912344	0.171231181634954	0.307782281988098	0.0073	0.0077	0.0884	0.0087	0.0451	0.0135	0.0107	0.0245	0.0024	0.0291	0.0372	0.1213	0.0032	0.0562	0.1	0.0135	0.0111	0.0048	0.0023	0.0165	0.0157	0.1743	0.0361	0.1155	0.0471	0.0034
5	rs824852	158084468	0.8	0.433874260405774	0.79	1.23450020912344	0.167512564720948	0.282115512348375	0.0074	0.0077	0.0884	0.0087	0.0452	0.0135	0.0107	0.0245	0.0025	0.0291	0.0372	0.1213	0.0032	0.0562	0.1	0.0135	0.0111	0.0048	0.0023	0.0165	0.0157	0.1743	0.0361	0.1155	0.047	0.0034
5	rs824848	158086455	0.8	0.433874260405774	0.79	1.23450020912344	0.163390291785545	0.279784311626839	0.0074	0.0076	0.0881	0.0087	0.0452	0.0135	0.0107	0.0245	0.0025	0.0291	0.0372	0.1214	0.0032	0.0562	0.1	0.0135	0.0111	0.0045	0.0023	0.0165	0.0157	0.1743	0.0362	0.1159	0.0471	0.0034
5	rs1991493	158104515	0.81	0.384295662080596	0.8	1.14699780192835	0.180349965394376	0.286326549785513	0.0073	0.0055	0.0861	0.0087	0.0457	0.0133	0.011	0.027	0.0025	0.0284	0.037	0.1226	0.0031	0.0559	0.1011	0.0136	0.0111	0.0046	0.0025	0.0163	0.0162	0.1743	0.036	0.1156	0.0468	0.0033
5	rs17056089	158107336	0.81	0.384295662080596	0.8	1.14699780192835	0.20285015459814	0.31959099796128	0.0073	0.0053	0.0849	0.0087	0.0456	0.0131	0.0114	0.027	0.0025	0.0276	0.0368	0.1238	0.003	0.0552	0.1014	0.0137	0.0109	0.0045	0.0024	0.0167	0.0167	0.1747	0.0361	0.1166	0.0463	0.0032
5	rs4147383	158145284	0.81	0.384295662080596	0.8	1.14699780192835	0.210592514076687	0.320803348217437	0.0073	0.0053	0.0845	0.0088	0.0457	0.0131	0.0116	0.027	0.0024	0.0273	0.0368	0.124	0.003	0.055	0.1011	0.0138	0.0108	0.0045	0.0023	0.0168	0.0167	0.1747	0.0361	0.1175	0.0462	0.0032
5	rs115975873	158157221	0.81	0.384295662080596	0.81	1.06340942734078	0.213048121907357	0.330183462467685	0.0074	0.0053	0.0847	0.0088	0.0456	0.0131	0.0116	0.027	0.0024	0.0272	0.0367	0.1242	0.0029	0.0551	0.1011	0.0138	0.0108	0.0045	0.0023	0.0168	0.0167	0.1747	0.0362	0.1176	0.0461	0.0031
5	rs12188736	158161210	0.81	0.384295662080596	0.81	1.06340942734078	0.202928731532305	0.310782146355077	0.0075	0.0053	0.0848	0.0088	0.0456	0.0131	0.0116	0.0271	0.0024	0.0272	0.0367	0.1243	0.0029	0.0552	0.1011	0.0138	0.0108	0.0043	0.0023	0.0168	0.0167	0.1747	0.0362	0.1176	0.046	0.0031
5	rs2018466	158162106	0.81	0.384295662080596	0.81	1.06340942734078	0.225107903533522	0.336562607807893	0.0074	0.0052	0.0846	0.0087	0.0455	0.013	0.0116	0.0273	0.0023	0.0272	0.0367	0.1251	0.0028	0.0551	0.101	0.0137	0.0107	0.0042	0.0022	0.0168	0.0167	0.1749	0.0359	0.1178	0.0458	0.0031
5	rs7732733	158167192	0.82	0.338707801994422	0.81	1.06340942734078	0.356975138001765	0.421883592289604	0.0072	0.005	0.0839	0.0083	0.0444	0.0125	0.0117	0.0284	0.0023	0.0274	0.0367	0.1281	0.0024	0.0551	0.1005	0.0136	0.01	0.0041	0.0022	0.0168	0.0168	0.1762	0.0352	0.1196	0.0443	0.003
5	rs17712788	158182330	0.81	0.384295662080596	0.81	1.06340942734078	0.444965213424586	0.488463751739103	0.0071	0.0048	0.0839	0.0089	0.0438	0.0124	0.0117	0.0287	0.0022	0.0276	0.0369	0.1291	0.002	0.0552	0.1004	0.0129	0.0098	0.004	0.0021	0.0169	0.0169	0.177	0.0349	0.1203	0.0432	0.0027
5	rs114653222	158189246	0.82	0.338707801994422	0.8	1.14699780192835	0.463684176938588	0.525592907456007	0.007	0.0047	0.0838	0.009	0.0435	0.0124	0.0118	0.0287	0.0021	0.0277	0.037	0.1297	0.0019	0.0551	0.101	0.0127	0.0098	0.0039	0.002	0.0169	0.017	0.177	0.0348	0.1205	0.043	0.0026
5	rs2116727	158193049	0.82	0.338707801994422	0.8	1.14699780192835	0.456235672777398	0.522957750860194	0.007	0.0046	0.0838	0.0091	0.0434	0.0124	0.0118	0.0287	0.0021	0.0277	0.037	0.1297	0.0019	0.0551	0.101	0.0127	0.0098	0.0038	0.002	0.0169	0.017	0.177	0.0348	0.1205	0.043	0.0026
5	rs17056207	158203006	0.82	0.338707801994422	0.79	1.23450020912344	0.453164584842496	0.491190192088096	0.0069	0.0046	0.0836	0.0091	0.0434	0.0125	0.0118	0.0287	0.0021	0.0277	0.0371	0.1298	0.0018	0.055	0.1011	0.0127	0.0098	0.0038	0.002	0.0169	0.017	0.177	0.0348	0.1205	0.0429	0.0026
5	rs17635991	158222866	0.82	0.338707801994422	0.79	1.23450020912344	0.423829670095054	0.456324046283904	0.0069	0.0046	0.0833	0.0092	0.0434	0.0124	0.0118	0.0287	0.0021	0.0278	0.0372	0.13	0.0019	0.0547	0.1015	0.0128	0.0097	0.0038	0.002	0.0169	0.0167	0.1772	0.0348	0.1209	0.0428	0.0026
5	rs75669230	158229364	0.82	0.338707801994422	0.79	1.23450020912344	0.425576361637737	0.448445869188165	0.0069	0.0046	0.0833	0.0093	0.0434	0.0124	0.0118	0.0287	0.0021	0.0278	0.0372	0.13	0.0019	0.0547	0.1015	0.0128	0.0097	0.0038	0.002	0.0169	0.0166	0.1772	0.0348	0.1209	0.0428	0.0026
5	rs7719873	158231990	0.82	0.338707801994422	0.79	1.23450020912344	0.434834415022231	0.45244719715075	0.0069	0.0046	0.0833	0.0093	0.0434	0.0124	0.0118	0.0289	0.0021	0.0278	0.0372	0.13	0.0019	0.0547	0.1016	0.0128	0.0097	0.0038	0.002	0.0169	0.0166	0.1772	0.0348	0.1208	0.0426	0.0026
5	rs75609125	158232531	0.81	0.384295662080596	0.79	1.23450020912344	0.437548335766248	0.457127239519152	0.0069	0.0046	0.0833	0.0093	0.0434	0.0124	0.0118	0.0289	0.0021	0.0277	0.0372	0.13	0.0019	0.0547	0.1016	0.0128	0.0097	0.0038	0.002	0.0169	0.0166	0.1772	0.0348	0.1208	0.0425	0.0026
5	rs6556366	158242238	0.81	0.384295662080596	0.79	1.23450020912344	0.449325066397208	0.451512714193527	0.0069	0.0044	0.0833	0.0094	0.0435	0.0125	0.0118	0.0289	0.0021	0.0278	0.0372	0.1304	0.0018	0.0546	0.1016	0.0126	0.0097	0.0037	0.002	0.0168	0.0167	0.1773	0.0347	0.1211	0.0423	0.0026
5	rs11954193	158256118	0.81	0.384295662080596	0.79	1.23450020912344	0.463623382340429	0.468141202009075	0.0068	0.0043	0.0833	0.0097	0.0436	0.0125	0.0117	0.0292	0.002	0.028	0.0373	0.131	0.0018	0.0542	0.1015	0.0123	0.0096	0.0037	0.0019	0.0167	0.0167	0.1774	0.0346	0.1214	0.0421	0.0025
5	rs116640818	158279415	0.81	0.384295662080596	0.79	1.23450020912344	0.469232758919802	0.495287134900879	0.0067	0.0042	0.0831	0.0101	0.044	0.0124	0.0118	0.0293	0.0017	0.0285	0.0372	0.1317	0.0018	0.054	0.1018	0.0117	0.0092	0.0037	0.0018	0.0162	0.0171	0.177	0.0346	0.1222	0.0418	0.0024
5	rs17715887	158284985	0.81	0.384295662080596	0.79	1.23450020912344	0.458288709112343	0.484109577421359	0.0067	0.0042	0.0831	0.0101	0.0439	0.0124	0.0118	0.0293	0.0016	0.0285	0.0371	0.1317	0.0018	0.0539	0.1018	0.0121	0.0092	0.0037	0.0018	0.0162	0.0171	0.177	0.0346	0.1222	0.0418	0.0024
5	rs115155079	158286503	0.81	0.384295662080596	0.79	1.23450020912344	0.459014387229222	0.485741216496807	0.0067	0.0042	0.0831	0.0101	0.0439	0.0124	0.0118	0.0293	0.0016	0.0285	0.0371	0.1317	0.0018	0.0539	0.1018	0.0121	0.0092	0.0037	0.0018	0.0162	0.0171	0.177	0.0346	0.1222	0.0418	0.0024
5	rs2072495	158296996	0.81	0.384295662080596	0.79	1.23450020912344	0.470762725027037	0.478139049460486	0.0066	0.0042	0.083	0.0102	0.044	0.0124	0.0118	0.0294	0.0015	0.0287	0.0371	0.132	0.0018	0.0538	0.1019	0.0119	0.009	0.0037	0.0018	0.0159	0.0172	0.1769	0.0346	0.1225	0.0417	0.0024
5	rs17543647	158305345	0.81	0.384295662080596	0.79	1.23450020912344	0.48048809221998	0.476378703121901	0.0067	0.0042	0.0829	0.0102	0.0441	0.0123	0.0118	0.0295	0.0015	0.0287	0.0371	0.132	0.0018	0.0539	0.1018	0.0118	0.009	0.0037	0.0018	0.0158	0.0172	0.1768	0.0346	0.1225	0.0417	0.0024
5	rs1001066	158327749	0.81	0.384295662080596	0.79	1.23450020912344	0.489622891349008	0.472727988415191	0.0067	0.0043	0.0827	0.0103	0.0442	0.0123	0.0118	0.0297	0.0014	0.0289	0.0371	0.1319	0.0018	0.0541	0.1017	0.0118	0.009	0.0036	0.0019	0.0156	0.0172	0.1767	0.0346	0.1224	0.0419	0.0023
5	rs1469070	158330235	0.81	0.384295662080596	0.79	1.23450020912344	0.489373225056811	0.472052731375092	0.0067	0.0043	0.0826	0.0103	0.0442	0.0123	0.0118	0.0297	0.0014	0.0289	0.0371	0.1319	0.0018	0.0541	0.1017	0.0118	0.009	0.0036	0.0019	0.0156	0.0172	0.1767	0.0346	0.1223	0.0419	0.0023
5	rs11747592	158331675	0.81	0.384295662080596	0.8	1.14699780192835	0.490309790536738	0.472457855483936	0.0067	0.0043	0.0826	0.0103	0.0442	0.0123	0.0118	0.0297	0.0014	0.0289	0.0371	0.1319	0.0018	0.0541	0.1017	0.0118	0.009	0.0036	0.0018	0.0156	0.0172	0.1767	0.0346	0.1223	0.0419	0.0023
5	rs61052130	158345400	0.81	0.384295662080596	0.8	1.14699780192835	0.509540113977568	0.486285410258839	0.0068	0.0043	0.0826	0.0102	0.0443	0.0122	0.0117	0.0297	0.0014	0.0289	0.0371	0.1321	0.0018	0.0542	0.1016	0.0118	0.0089	0.0036	0.0019	0.0156	0.0173	0.1767	0.0347	0.1224	0.0418	0.0023
5	rs62385381	158350706	0.81	0.384295662080596	0.8	1.14699780192835	0.51445105232439	0.485333174157101	0.0068	0.0043	0.0826	0.0103	0.0443	0.0122	0.0117	0.0297	0.0013	0.0289	0.0371	0.1321	0.0018	0.0542	0.1016	0.0118	0.0089	0.0036	0.0019	0.0156	0.0174	0.1767	0.0347	0.1224	0.0418	0.0022
5	rs113255182	158355949	0.81	0.384295662080596	0.8	1.14699780192835	0.51272647122265	0.485877250230223	0.0068	0.0043	0.0826	0.0103	0.0443	0.0122	0.0117	0.0297	0.0013	0.0289	0.0371	0.1321	0.0018	0.0542	0.1016	0.0118	0.0089	0.0036	0.0019	0.0156	0.0174	0.1766	0.0347	0.1224	0.0418	0.0022
5	rs35783415	158357494	0.81	0.384295662080596	0.8	1.14699780192835	0.511195834075835	0.485877250230223	0.0068	0.0043	0.0826	0.0103	0.0443	0.0122	0.0117	0.0297	0.0013	0.0289	0.0371	0.1321	0.0018	0.0542	0.1016	0.0118	0.0089	0.0036	0.0019	0.0156	0.0174	0.1766	0.0347	0.1224	0.0418	0.0022
5	rs78883009	158358654	0.81	0.384295662080596	0.8	1.14699780192835	0.514898617520734	0.486285410258839	0.0068	0.0043	0.0826	0.0103	0.0443	0.0122	0.0117	0.0297	0.0013	0.0289	0.0371	0.1321	0.0018	0.0542	0.1016	0.0118	0.0089	0.0036	0.0019	0.0156	0.0174	0.1766	0.0347	0.1224	0.0418	0.0022
5	rs11747044	158363457	0.81	0.384295662080596	0.8	1.14699780192835	0.518293353520974	0.489962811840807	0.0068	0.0043	0.0827	0.0103	0.0443	0.0122	0.0116	0.0296	0.0013	0.0289	0.0371	0.1321	0.0019	0.0542	0.1014	0.0118	0.0089	0.0036	0.0019	0.0157	0.0175	0.1766	0.0348	0.1224	0.0419	0.0022
5	rs6556376	158382797	0.81	0.384295662080596	0.8	1.14699780192835	0.462711930383369	0.51493422289676	0.0068	0.0043	0.0828	0.0102	0.0442	0.0121	0.0115	0.0295	0.0013	0.029	0.037	0.1319	0.0021	0.0541	0.1016	0.0118	0.0088	0.0036	0.0018	0.0158	0.0178	0.1763	0.0349	0.1222	0.042	0.0022
5	rs62385398	158384091	0.81	0.384295662080596	0.81	1.06340942734078	0.465814438450009	0.514244003961533	0.0068	0.0043	0.0828	0.0102	0.0442	0.0121	0.0116	0.0295	0.0013	0.029	0.037	0.1319	0.0021	0.054	0.1016	0.0118	0.0088	0.0036	0.0018	0.0158	0.0178	0.1763	0.0349	0.1222	0.042	0.0022
5	rs12374526	158395269	0.81	0.384295662080596	0.81	1.06340942734078	0.438316825428552	0.492554870984337	0.007	0.0045	0.0828	0.0105	0.0444	0.0122	0.0119	0.0295	0.0012	0.0292	0.0371	0.1321	0.0025	0.0524	0.1014	0.0118	0.0089	0.0038	0.0019	0.0157	0.018	0.1758	0.0347	0.1227	0.0413	0.0025
5	rs74794061	158399708	0.81	0.384295662080596	0.81	1.06340942734078	0.437962055135752	0.489962811840807	0.007	0.0045	0.0828	0.0105	0.0444	0.0122	0.0119	0.0295	0.0012	0.0292	0.0371	0.1321	0.0026	0.0524	0.1014	0.0118	0.0089	0.0038	0.0019	0.0157	0.018	0.1758	0.0347	0.1227	0.0413	0.0025
5	rs17056369	158400960	0.81	0.384295662080596	0.81	1.06340942734078	0.437843829896194	0.489690167730821	0.007	0.0045	0.0828	0.0105	0.0444	0.0122	0.0119	0.0295	0.0012	0.0292	0.0371	0.1321	0.0026	0.0524	0.1014	0.0118	0.0089	0.0038	0.0019	0.0157	0.018	0.1758	0.0347	0.1227	0.0413	0.0025
5	rs72813904	158401386	0.81	0.384295662080596	0.81	1.06340942734078	0.437962055135752	0.488872469287129	0.007	0.0045	0.0828	0.0105	0.0444	0.0122	0.0119	0.0295	0.0012	0.0292	0.0371	0.1321	0.0026	0.0524	0.1014	0.0118	0.0089	0.0038	0.0019	0.0157	0.018	0.1758	0.0347	0.1227	0.0413	0.0025
5	rs12515233	158417109	0.81	0.384295662080596	0.81	1.06340942734078	0.425867823881724	0.477868117494258	0.007	0.0045	0.0832	0.0105	0.0441	0.0122	0.0119	0.0295	0.0012	0.0293	0.0374	0.1321	0.0026	0.0523	0.1013	0.0118	0.0089	0.0038	0.0019	0.0154	0.018	0.1757	0.0346	0.1227	0.0412	0.0025
5	rs13159303	158421063	0.81	0.384295662080596	0.81	1.06340942734078	0.43861257569181	0.485333174157101	0.0071	0.0045	0.0832	0.0105	0.044	0.0122	0.0119	0.0295	0.0012	0.0293	0.0374	0.1322	0.0025	0.0523	0.1013	0.0118	0.0089	0.0038	0.0019	0.0154	0.018	0.1759	0.0346	0.1227	0.0412	0.0025
5	rs112805502	158430565	0.81	0.384295662080596	0.81	1.06340942734078	0.450763006410871	0.501174549437047	0.0071	0.0045	0.0832	0.0105	0.0441	0.0122	0.0119	0.0295	0.0012	0.0293	0.0374	0.1322	0.0025	0.0522	0.1013	0.0118	0.0089	0.0038	0.0019	0.0154	0.018	0.1758	0.0347	0.1226	0.0412	0.0025
5	rs58785350	158437258	0.81	0.384295662080596	0.81	1.06340942734078	0.449804129009799	0.484245493300183	0.0072	0.0045	0.0831	0.0106	0.0441	0.0122	0.012	0.0295	0.0012	0.0294	0.0374	0.1322	0.0026	0.0521	0.1012	0.0118	0.0089	0.0038	0.0019	0.0153	0.018	0.1757	0.0347	0.1223	0.0412	0.0026
5	rs35268985	158445402	0.81	0.384295662080596	0.81	1.06340942734078	0.490497207325209	0.579968077151682	0.0074	0.0046	0.083	0.0106	0.0442	0.0122	0.012	0.0296	0.0012	0.0296	0.0375	0.1321	0.0028	0.0519	0.101	0.0119	0.009	0.0039	0.002	0.0153	0.018	0.1755	0.0349	0.1216	0.041	0.0027
5	rs77551862	158447513	0.81	0.384295662080596	0.81	1.06340942734078	0.503828641805183	0.501723116668054	0.0075	0.0048	0.083	0.0107	0.0446	0.0126	0.0123	0.0299	0.0013	0.0297	0.0378	0.1322	0.003	0.0514	0.0995	0.0122	0.0093	0.0042	0.0022	0.0152	0.0179	0.1743	0.0353	0.121	0.0404	0.0029
5	rs884120	158448046	0.81	0.384295662080596	0.81	1.06340942734078	0.52375994266831	0.448046253849475	0.0076	0.0049	0.083	0.0107	0.0447	0.0127	0.0125	0.03	0.0013	0.0298	0.0379	0.132	0.0031	0.0515	0.099	0.0124	0.0094	0.0042	0.0023	0.0152	0.018	0.1739	0.0354	0.1208	0.0401	0.003
5	rs17716979	158449007	0.81	0.384295662080596	0.81	1.06340942734078	0.525179272312574	0.453649423986381	0.0076	0.0048	0.083	0.0108	0.0449	0.0127	0.0127	0.03	0.0013	0.0299	0.038	0.132	0.0031	0.0516	0.0988	0.0125	0.0094	0.0042	0.0023	0.0152	0.0181	0.1735	0.0354	0.1205	0.0401	0.003
5	rs62385405	158453150	0.81	0.384295662080596	0.81	1.06340942734078	0.525889622132421	0.411564189709942	0.0076	0.0048	0.0827	0.0109	0.0451	0.0128	0.013	0.03	0.0013	0.0299	0.0382	0.1315	0.0032	0.0519	0.0981	0.0128	0.0096	0.0042	0.0024	0.0153	0.0183	0.1726	0.0355	0.1204	0.04	0.003
5	rs7720283	158459721	0.81	0.384295662080596	0.81	1.06340942734078	0.558591146123184	0.36305609007828	0.0077	0.0048	0.0814	0.011	0.0461	0.013	0.0135	0.0299	0.0012	0.0302	0.0389	0.1306	0.0034	0.0528	0.0969	0.0133	0.0099	0.0042	0.0026	0.0156	0.0189	0.1708	0.0359	0.1198	0.0399	0.0031
5	rs11743393	158461269	0.81	0.384295662080596	0.81	1.06340942734078	0.546029896609354	0.377849367753773	0.0077	0.0048	0.0814	0.011	0.0461	0.013	0.0135	0.03	0.0013	0.0302	0.0388	0.1305	0.0034	0.0528	0.0969	0.0133	0.0099	0.0043	0.0026	0.0157	0.0189	0.1707	0.0359	0.1198	0.0399	0.0031
5	rs17056474	158468106	0.81	0.384295662080596	0.8	1.14699780192835	0.545701154254645	0.37835804982913	0.0077	0.0048	0.0814	0.011	0.0461	0.013	0.0135	0.03	0.0013	0.0302	0.0389	0.1306	0.0035	0.0529	0.0967	0.0134	0.0099	0.0043	0.0026	0.0157	0.0189	0.1706	0.0359	0.1197	0.0399	0.0031
5	rs17645003	158468775	0.81	0.384295662080596	0.8	1.14699780192835	0.545569683457347	0.381924177883476	0.0077	0.0048	0.0814	0.011	0.0461	0.013	0.0135	0.03	0.0013	0.0302	0.0388	0.1306	0.0035	0.0529	0.0967	0.0134	0.0099	0.0043	0.0026	0.0157	0.0189	0.1705	0.0359	0.1197	0.0399	0.0031
5	rs11747753	158470925	0.81	0.384295662080596	0.8	1.14699780192835	0.542746676853273	0.372646469071057	0.0077	0.0048	0.0814	0.011	0.0461	0.013	0.0135	0.03	0.0013	0.0301	0.0388	0.1306	0.0035	0.053	0.0967	0.0134	0.0099	0.0043	0.0026	0.0157	0.019	0.1705	0.0359	0.1197	0.04	0.0031
5	rs17717876	158473367	0.81	0.384295662080596	0.8	1.14699780192835	0.544978249781555	0.37835804982913	0.0077	0.0048	0.0815	0.011	0.0461	0.0129	0.0134	0.03	0.0013	0.0301	0.0388	0.1305	0.0035	0.053	0.0969	0.0134	0.0098	0.0043	0.0026	0.0157	0.019	0.1704	0.0359	0.1197	0.04	0.0031
5	rs116081865	158475526	0.81	0.384295662080596	0.8	1.14699780192835	0.54150150447336	0.373026481115051	0.0077	0.0048	0.0815	0.011	0.0461	0.013	0.0134	0.03	0.0013	0.03	0.0388	0.1305	0.0035	0.053	0.0969	0.0134	0.0098	0.0043	0.0026	0.0157	0.019	0.1704	0.0359	0.1197	0.0401	0.0031
5	rs10515786	158475986	0.81	0.384295662080596	0.8	1.14699780192835	0.555736578018403	0.386267000916768	0.0077	0.0048	0.0815	0.0109	0.0461	0.0128	0.0134	0.03	0.0013	0.03	0.0388	0.1305	0.0035	0.053	0.0969	0.0134	0.0097	0.0043	0.0026	0.0157	0.019	0.1706	0.0359	0.1197	0.0401	0.0031
5	rs11741461	158482827	0.81	0.384295662080596	0.81	1.06340942734078	0.552756597823394	0.410653169499924	0.0076	0.0048	0.0822	0.0109	0.0461	0.0127	0.0134	0.0298	0.0013	0.0301	0.0388	0.1308	0.0036	0.053	0.0969	0.0137	0.0096	0.0043	0.0026	0.0155	0.019	0.1704	0.0357	0.1195	0.04	0.0031
5	rs62385433	158485028	0.81	0.384295662080596	0.81	1.06340942734078	0.653506471823111	0.500489055373391	0.0075	0.0048	0.0823	0.0108	0.046	0.0128	0.0134	0.0298	0.0013	0.0301	0.0388	0.1309	0.0036	0.053	0.097	0.0136	0.0096	0.0043	0.0026	0.0155	0.019	0.1703	0.0357	0.1192	0.04	0.003
5	rs4554266	158490174	0.81	0.384295662080596	0.81	1.06340942734078	0.588806197194578	0.419918889635658	0.0072	0.0048	0.083	0.0108	0.0461	0.013	0.0134	0.0298	0.0014	0.0302	0.039	0.1313	0.0036	0.0528	0.0973	0.0135	0.0097	0.0044	0.0024	0.0153	0.0191	0.1702	0.0356	0.1184	0.0399	0.003
5	rs17056506	158490202	0.81	0.384295662080596	0.81	1.06340942734078	0.585404823711304	0.410523068691815	0.0072	0.0048	0.083	0.0108	0.0461	0.013	0.0134	0.0298	0.0014	0.0302	0.039	0.1313	0.0036	0.0528	0.0973	0.0135	0.0097	0.0044	0.0024	0.0153	0.0191	0.1702	0.0356	0.1184	0.0399	0.003
5	rs76533940	158496089	0.81	0.384295662080596	0.81	1.06340942734078	0.420636679633883	0.418741260159837	0.0075	0.0048	0.0846	0.0112	0.0462	0.0142	0.0139	0.0309	0.0019	0.0305	0.0396	0.1309	0.0038	0.0523	0.0969	0.0134	0.0103	0.0046	0.0027	0.0157	0.0198	0.1664	0.035	0.1148	0.0392	0.0036
5	rs62385438	158497639	0.81	0.384295662080596	0.82	0.983693090035176	0.36994592327539	0.43068936038078	0.0076	0.0048	0.0853	0.0114	0.0462	0.0147	0.014	0.0312	0.0021	0.0307	0.0399	0.1307	0.004	0.052	0.0968	0.0133	0.0106	0.0048	0.0028	0.0158	0.02	0.1648	0.0348	0.1135	0.039	0.0039
5	rs76658321	158498061	0.81	0.384295662080596	0.82	0.983693090035176	0.424004178595491	0.451512714193527	0.0076	0.0048	0.0854	0.0115	0.0463	0.0148	0.0141	0.0313	0.0022	0.0307	0.0399	0.1309	0.004	0.0519	0.0968	0.0133	0.0107	0.0048	0.0029	0.0158	0.0201	0.1642	0.0348	0.1132	0.0389	0.0039
5	rs4921279	158502588	0.81	0.384295662080596	0.82	0.983693090035176	0.637731161991625	0.430294027265082	0.0078	0.0048	0.0878	0.0125	0.0463	0.017	0.0151	0.0312	0.0031	0.0321	0.0426	0.1319	0.0044	0.0501	0.0969	0.0132	0.0122	0.0061	0.004	0.0161	0.0212	0.1561	0.0337	0.1076	0.0361	0.0048
5	rs6881196	158503362	0.81	0.384295662080596	0.82	0.983693090035176	0.630049897657603	0.376578502051919	0.0077	0.0049	0.088	0.0125	0.0463	0.0171	0.0153	0.0313	0.0032	0.0322	0.0428	0.1318	0.0044	0.0501	0.0968	0.0132	0.0123	0.0061	0.004	0.0162	0.0213	0.1557	0.0336	0.1072	0.036	0.0048
5	rs1422668	158506134	0.81	0.384295662080596	0.82	0.983693090035176	0.621991939114887	0.344462301873044	0.0077	0.0049	0.088	0.0125	0.0464	0.0171	0.0153	0.0313	0.0032	0.0322	0.0428	0.1318	0.0044	0.0501	0.0968	0.0132	0.0123	0.0061	0.004	0.0162	0.0213	0.1557	0.0336	0.1071	0.036	0.0048
5	rs17056549	158510810	0.81	0.384295662080596	0.82	0.983693090035176	0.633145479662625	0.321288667102202	0.0078	0.0049	0.088	0.0125	0.0464	0.0171	0.0153	0.0313	0.0032	0.0323	0.0429	0.1318	0.0044	0.05	0.0968	0.0131	0.0123	0.0061	0.004	0.0162	0.0213	0.1558	0.0336	0.1071	0.0358	0.0048
5	rs13168903	158517233	0.81	0.384295662080596	0.82	0.983693090035176	0.718860506022355	0.320924657666739	0.0077	0.005	0.0879	0.0124	0.0465	0.0171	0.0154	0.0313	0.0032	0.0325	0.0432	0.1319	0.0044	0.0501	0.0967	0.0132	0.0123	0.0062	0.004	0.0162	0.0214	0.1553	0.0336	0.1068	0.0355	0.0051
5	rs73818938	158523624	0.8	0.433874260405774	0.82	0.983693090035176	0.635612818221151	0.354660547799293	0.0078	0.0052	0.0875	0.0124	0.0463	0.0174	0.0154	0.0311	0.0033	0.0328	0.0437	0.1316	0.0046	0.0504	0.0962	0.0135	0.0124	0.0062	0.0041	0.0163	0.0213	0.1544	0.0342	0.1063	0.0352	0.0049
5	rs4921310	158528632	0.8	0.433874260405774	0.82	0.983693090035176	0.598721802636367	0.3506705877194	0.0078	0.0052	0.0873	0.0124	0.0463	0.0175	0.0154	0.0311	0.0033	0.0328	0.0439	0.1315	0.0047	0.0504	0.0961	0.0136	0.0124	0.0063	0.0041	0.0163	0.0213	0.1541	0.0344	0.1063	0.0351	0.0048
5	rs17056569	158531307	0.8	0.433874260405774	0.82	0.983693090035176	0.548201936930275	0.331407455090341	0.0078	0.0052	0.0872	0.0124	0.0463	0.0176	0.0155	0.031	0.0033	0.0329	0.0441	0.1314	0.0048	0.0506	0.0962	0.014	0.0124	0.0063	0.0042	0.0164	0.0213	0.1538	0.0346	0.1059	0.035	0.0047
5	rs7445366	158531777	0.8	0.433874260405774	0.82	0.983693090035176	0.584318316778544	0.319227557082015	0.0078	0.0052	0.0872	0.0124	0.0463	0.0176	0.0156	0.031	0.0034	0.0329	0.0442	0.1315	0.0046	0.0506	0.0962	0.014	0.0124	0.0063	0.0042	0.0164	0.0213	0.1538	0.0347	0.1058	0.035	0.0046
5	rs6874660	158539253	0.8	0.433874260405774	0.83	0.907803730152893	0.577818988442772	0.330672900779806	0.0078	0.0053	0.0873	0.0124	0.0463	0.0177	0.0156	0.031	0.0034	0.0329	0.0441	0.1316	0.0046	0.0506	0.0958	0.0141	0.0124	0.0063	0.0042	0.0164	0.0213	0.1534	0.0348	0.1057	0.0352	0.0046
5	rs76735821	158543750	0.8	0.433874260405774	0.83	0.907803730152893	0.575862306508914	0.3270072889463	0.0078	0.0053	0.0874	0.0124	0.0463	0.0177	0.0156	0.031	0.0034	0.0329	0.0441	0.1316	0.0046	0.0506	0.0957	0.0141	0.0124	0.0062	0.0042	0.0164	0.0213	0.1533	0.0348	0.1057	0.0352	0.0046
5	rs34440003	158544796	0.8	0.433874260405774	0.84	0.835693000351761	0.575929726809627	0.332877989554627	0.0078	0.0053	0.0874	0.0124	0.0463	0.0177	0.0156	0.031	0.0034	0.0329	0.0441	0.1316	0.0046	0.0506	0.0957	0.0141	0.0124	0.0062	0.0042	0.0164	0.0213	0.1533	0.0348	0.1057	0.0352	0.0046
5	rs270654	158565109	0.79	0.487570276707753	0.85	0.767309033253442	0.544452785032161	0.347935013104007	0.0078	0.0056	0.087	0.0129	0.0461	0.0185	0.0158	0.0307	0.0036	0.0331	0.0439	0.1316	0.0051	0.0502	0.095	0.0148	0.0129	0.0062	0.0046	0.0168	0.0214	0.1517	0.0348	0.1052	0.0345	0.0045
5	rs7445090	158574195	0.79	0.487570276707753	0.85	0.767309033253442	0.542746676853273	0.33496449097656	0.0078	0.0056	0.087	0.0129	0.0461	0.0186	0.0158	0.0308	0.0036	0.0331	0.0439	0.1316	0.0052	0.0502	0.0949	0.0149	0.0129	0.0062	0.0046	0.0168	0.0214	0.1517	0.0348	0.1052	0.0345	0.0045
5	rs115769868	158597492	0.79	0.487570276707753	0.85	0.767309033253442	0.57041349144005	0.370621581428709	0.0078	0.0058	0.0869	0.0126	0.0459	0.0187	0.0157	0.0308	0.0037	0.0333	0.0441	0.1315	0.0052	0.0501	0.0949	0.0151	0.0128	0.0062	0.0047	0.017	0.0215	0.1519	0.0349	0.105	0.0344	0.0044
5	rs2060212	158601095	0.79	0.487570276707753	0.85	0.767309033253442	0.571756630043139	0.37518193789137	0.0078	0.0058	0.0869	0.0126	0.0459	0.0187	0.0157	0.0308	0.0037	0.0333	0.0441	0.1315	0.0052	0.0501	0.0949	0.0151	0.0128	0.0062	0.0047	0.017	0.0215	0.1519	0.0349	0.105	0.0344	0.0044
5	rs13158488	158603271	0.79	0.487570276707753	0.85	0.767309033253442	0.572966715654272	0.372266566045819	0.0078	0.0058	0.0869	0.0126	0.0459	0.0187	0.0157	0.0308	0.0037	0.0333	0.0441	0.1315	0.0052	0.0501	0.0949	0.0151	0.0128	0.0062	0.0047	0.017	0.0215	0.1519	0.0349	0.105	0.0344	0.0044
5	rs1473247	158603571	0.79	0.487570276707753	0.85	0.767309033253442	0.560320493472692	0.362050702933605	0.0078	0.0058	0.0869	0.0126	0.0459	0.0187	0.0157	0.0308	0.0035	0.0333	0.0441	0.1315	0.0052	0.0501	0.0951	0.0151	0.0128	0.0061	0.0047	0.017	0.0215	0.1519	0.0349	0.105	0.0344	0.0044
5	rs10076782	158604963	0.79	0.487570276707753	0.85	0.767309033253442	0.549586259817006	0.350546110054238	0.0078	0.0058	0.0868	0.0126	0.0459	0.0187	0.016	0.0308	0.0035	0.0334	0.0441	0.1315	0.0052	0.0501	0.0951	0.0151	0.0128	0.0061	0.0047	0.0171	0.0215	0.1516	0.0349	0.105	0.0344	0.0044
5	rs12109660	158607991	0.79	0.487570276707753	0.86	0.702596200902853	0.546621868107802	0.35541010157348	0.0078	0.0058	0.0868	0.0126	0.0459	0.0187	0.016	0.0308	0.0035	0.0334	0.0441	0.1315	0.0053	0.0501	0.0951	0.0151	0.0128	0.0061	0.0047	0.0171	0.0215	0.1516	0.0349	0.105	0.0344	0.0044
5	rs79537532	158608838	0.79	0.487570276707753	0.86	0.702596200902853	0.543665036415718	0.344090821582801	0.0075	0.0058	0.0868	0.0126	0.0459	0.0187	0.016	0.0308	0.0035	0.0334	0.044	0.1315	0.0053	0.0501	0.0952	0.0151	0.0129	0.0061	0.0047	0.0171	0.0215	0.1517	0.0349	0.1049	0.0345	0.0044
5	rs71593329	158620079	0.79	0.487570276707753	0.86	0.702596200902853	0.523050963168429	0.34211154935086	0.0075	0.0058	0.0869	0.0125	0.046	0.0188	0.016	0.0308	0.0035	0.0334	0.0441	0.1313	0.0054	0.05	0.0951	0.0152	0.0127	0.0061	0.0047	0.0171	0.0215	0.1519	0.0349	0.1048	0.0346	0.0043
5	rs79349310	158623881	0.79	0.487570276707753	0.86	0.702596200902853	0.527441060430126	0.3506705877194	0.0075	0.0058	0.087	0.0125	0.046	0.0188	0.0161	0.0308	0.0035	0.0334	0.0441	0.1312	0.0054	0.0498	0.0951	0.0152	0.0127	0.0062	0.0047	0.0171	0.0215	0.1519	0.0349	0.1048	0.0346	0.0043
5	rs17720456	158631274	0.79	0.487570276707753	0.86	0.702596200902853	0.54327136399345	0.375816559261941	0.0075	0.0058	0.087	0.0126	0.0461	0.0187	0.0161	0.0309	0.0035	0.0334	0.0441	0.1313	0.0054	0.0495	0.0951	0.0153	0.0127	0.0063	0.0047	0.0171	0.0216	0.1519	0.0349	0.1048	0.0343	0.0043
5	rs78251404	158633589	0.79	0.487570276707753	0.87	0.641494868499257	0.545043949690395	0.370748045815645	0.0075	0.0058	0.0871	0.0126	0.0461	0.0187	0.0162	0.0309	0.0035	0.0334	0.0441	0.1313	0.0055	0.0493	0.0951	0.0153	0.0127	0.0063	0.0047	0.0171	0.0216	0.1519	0.0349	0.1048	0.0342	0.0043
5	rs62378717	158633643	0.79	0.487570276707753	0.87	0.641494868499257	0.545043949690395	0.370115845543737	0.0075	0.0058	0.0871	0.0126	0.0461	0.0187	0.0162	0.0309	0.0035	0.0334	0.0441	0.1313	0.0055	0.0493	0.0951	0.0153	0.0127	0.0063	0.0047	0.0171	0.0216	0.1519	0.0349	0.1048	0.0342	0.0043
5	rs78357471	158642929	0.79	0.487570276707753	0.87	0.641494868499257	0.566326036913378	0.435969748504401	0.0075	0.0058	0.0872	0.0126	0.0461	0.0185	0.0162	0.0311	0.0035	0.0335	0.044	0.1313	0.0055	0.0488	0.0952	0.0153	0.0126	0.0065	0.0046	0.0172	0.0216	0.1521	0.0349	0.1049	0.034	0.0043
5	rs11135055	158649549	0.79	0.487570276707753	0.87	0.641494868499257	0.590373898633218	0.463566107571362	0.0075	0.0058	0.0872	0.0126	0.0461	0.0184	0.0162	0.0312	0.0036	0.0335	0.044	0.1313	0.0056	0.0484	0.0952	0.0152	0.0125	0.0067	0.0047	0.0172	0.0218	0.1522	0.0349	0.1048	0.0341	0.0043
5	rs7721001	158650814	0.79	0.487570276707753	0.87	0.641494868499257	0.587240429455466	0.465314021779253	0.0075	0.0058	0.0872	0.0127	0.0461	0.0184	0.0162	0.0312	0.0036	0.0335	0.044	0.1313	0.0056	0.0484	0.0952	0.0152	0.0125	0.0067	0.0047	0.0172	0.0218	0.1522	0.0349	0.1048	0.0341	0.0043
5	rs72815820	158669913	0.79	0.487570276707753	0.87	0.641494868499257	0.595293970437991	0.529760417885937	0.0076	0.0058	0.0868	0.0134	0.046	0.0185	0.0165	0.0329	0.0035	0.0335	0.044	0.13	0.006	0.0482	0.0945	0.0157	0.0131	0.0067	0.0047	0.0174	0.0219	0.1513	0.0346	0.1038	0.0338	0.0043
5	rs254845	158671758	0.79	0.487570276707753	0.87	0.641494868499257	0.596047312519041	0.53421479926926	0.0076	0.0058	0.0868	0.0134	0.046	0.0185	0.0166	0.0329	0.0035	0.0335	0.044	0.13	0.006	0.0482	0.0945	0.0157	0.0131	0.0067	0.0047	0.0174	0.0219	0.1513	0.0346	0.1037	0.0338	0.0043
5	rs79183626	158684831	0.79	0.487570276707753	0.88	0.583941145430028	0.664120347758266	0.608713790864693	0.0081	0.0059	0.0858	0.0148	0.0454	0.019	0.017	0.034	0.0037	0.0335	0.0443	0.1286	0.0069	0.0481	0.0933	0.0168	0.0141	0.0067	0.005	0.0177	0.0222	0.1496	0.0341	0.1015	0.0336	0.0045
5	rs11744690	158687153	0.79	0.487570276707753	0.88	0.583941145430028	0.698556891925269	0.609720833152503	0.0082	0.0059	0.0857	0.015	0.0454	0.019	0.0171	0.0341	0.0037	0.0335	0.0444	0.1285	0.007	0.0481	0.0932	0.0169	0.0142	0.0067	0.005	0.0177	0.0223	0.1495	0.0341	0.1013	0.0336	0.0045
5	rs13153734	158706713	0.79	0.487570276707753	0.9	0.479198205640863	0.717593277519693	0.574713192827903	0.0082	0.0059	0.0856	0.015	0.0455	0.0191	0.0172	0.0342	0.0037	0.0336	0.0444	0.1283	0.007	0.0483	0.0928	0.017	0.0142	0.0067	0.005	0.0177	0.0223	0.1494	0.0341	0.1014	0.0336	0.0044
5	rs80130703	158707934	0.79	0.487570276707753	0.91	0.431857736337621	0.71588036995148	0.575848403187453	0.0082	0.0059	0.0856	0.015	0.0455	0.0191	0.0172	0.0342	0.0037	0.0336	0.0444	0.1283	0.007	0.0483	0.0928	0.017	0.0142	0.0067	0.005	0.0177	0.0223	0.1494	0.0341	0.1014	0.0336	0.0044
5	rs1060642	158708676	0.79	0.487570276707753	0.93	0.346822133743557	0.704088721382552	0.564662102914041	0.0082	0.0059	0.0855	0.015	0.0455	0.0191	0.0171	0.0342	0.0036	0.0336	0.0444	0.1283	0.007	0.0484	0.0928	0.017	0.0143	0.0067	0.005	0.0177	0.0223	0.1494	0.0341	0.1014	0.0338	0.0044
5	rs2082412	158717789	0.79	0.487570276707753	0.93	0.346822133743557	0.705789042969981	0.55760989768444	0.0082	0.0059	0.0854	0.015	0.0454	0.0193	0.0172	0.0341	0.0036	0.0336	0.0444	0.1283	0.007	0.0485	0.0927	0.017	0.0143	0.0066	0.005	0.0177	0.0223	0.1494	0.0341	0.1014	0.0337	0.0044
5	rs80020003	158720221	0.79	0.487570276707753	0.93	0.346822133743557	0.704679930488051	0.556061327388768	0.0082	0.0059	0.0854	0.015	0.0454	0.0193	0.0172	0.0341	0.0036	0.0336	0.0444	0.1283	0.007	0.0485	0.0927	0.0171	0.0143	0.0066	0.005	0.0177	0.0223	0.1494	0.0341	0.1014	0.0337	0.0043
5	rs62378749	158729424	0.79	0.487570276707753	0.93	0.346822133743557	0.703645459573129	0.54931633183384	0.0082	0.0059	0.0853	0.0151	0.0454	0.0194	0.0172	0.0341	0.0036	0.0336	0.0443	0.1283	0.007	0.0487	0.0927	0.0171	0.0143	0.0066	0.005	0.0176	0.0223	0.1494	0.034	0.1013	0.0337	0.0043
5	rs3213119	158743788	0.79	0.487570276707753	0.92	0.387761932740255	0.715508239009963	0.533378895195939	0.0083	0.006	0.0851	0.0152	0.0455	0.0195	0.0172	0.034	0.0036	0.0335	0.0443	0.1283	0.007	0.0492	0.0925	0.0173	0.0144	0.0066	0.005	0.0175	0.0224	0.1495	0.0339	0.1011	0.0337	0.0042
5	rs11574790	158743846	0.79	0.487570276707753	0.92	0.387761932740255	0.715805936896361	0.531708065718275	0.0083	0.006	0.0851	0.0152	0.0455	0.0195	0.0172	0.034	0.0036	0.0335	0.0443	0.1283	0.007	0.0492	0.0925	0.0173	0.0144	0.0066	0.005	0.0175	0.0224	0.1495	0.0339	0.1011	0.0337	0.0042
5	rs3213102	158746596	0.79	0.487570276707753	0.92	0.387761932740255	0.712905726935765	0.538818080564019	0.0083	0.006	0.0851	0.0152	0.0455	0.0195	0.0172	0.034	0.0036	0.0335	0.0443	0.1283	0.0071	0.0493	0.0924	0.0174	0.0144	0.0066	0.005	0.0175	0.0224	0.1495	0.0339	0.101	0.0338	0.0042
5	rs3213094	158750769	0.79	0.487570276707753	0.92	0.387761932740255	0.713871882909296	0.543711031230081	0.0083	0.006	0.085	0.0152	0.0455	0.0196	0.0172	0.034	0.0036	0.0336	0.0443	0.1283	0.0071	0.0493	0.0923	0.0174	0.0144	0.0066	0.005	0.0175	0.0224	0.1494	0.0339	0.101	0.0338	0.0042
5	rs2546893	158755960	0.78	0.545501786478432	0.92	0.387761932740255	0.77945000915339	0.513829984744972	0.0084	0.0062	0.0842	0.0154	0.0457	0.0197	0.0177	0.0341	0.0036	0.0338	0.0439	0.1283	0.0072	0.0498	0.0913	0.0177	0.0147	0.0067	0.0051	0.0173	0.0223	0.1492	0.0339	0.1001	0.0341	0.0041
5	rs2546890	158759900	0.78	0.545501786478432	0.92	0.387761932740255	0.934883715495452	0.509143664133725	0.0084	0.0064	0.0838	0.0159	0.0455	0.0203	0.0181	0.0342	0.0035	0.0337	0.0438	0.1275	0.0073	0.0496	0.091	0.0183	0.0155	0.0072	0.0051	0.0169	0.0225	0.149	0.0342	0.0989	0.0342	0.0038
5	rs138278269	158764560	0.78	0.545501786478432	0.92	0.387761932740255	1.02136222683541	0.500626135065418	0.0085	0.0064	0.0831	0.0161	0.0459	0.021	0.0184	0.0344	0.0036	0.0336	0.0437	0.1273	0.0072	0.0495	0.0901	0.0187	0.0159	0.0073	0.0052	0.0168	0.0223	0.1495	0.0342	0.0974	0.0346	0.0038
5	rs73816544	158764938	0.78	0.545501786478432	0.92	0.387761932740255	1.04370828108875	0.481257619688119	0.0085	0.0063	0.0831	0.0161	0.046	0.0211	0.0185	0.0344	0.0035	0.0336	0.0437	0.1273	0.0072	0.0495	0.09	0.0188	0.016	0.0073	0.0052	0.0168	0.0223	0.1496	0.0342	0.0973	0.0346	0.0037
5	rs112042454	158766570	0.78	0.545501786478432	0.92	0.387761932740255	0.991503341660369	0.457662907987142	0.0085	0.0063	0.083	0.0162	0.0461	0.0212	0.0187	0.0344	0.0035	0.0336	0.0438	0.1273	0.0071	0.0494	0.0902	0.0189	0.0164	0.0073	0.0052	0.0168	0.0221	0.1496	0.0341	0.0962	0.0347	0.0037
5	rs17056705	158769253	0.78	0.545501786478432	0.92	0.387761932740255	0.967928591663053	0.418218156934874	0.0085	0.0063	0.0829	0.0163	0.0462	0.0214	0.019	0.0344	0.0035	0.0336	0.044	0.1273	0.007	0.0493	0.0904	0.0191	0.0169	0.0073	0.0052	0.0169	0.0219	0.1495	0.0341	0.0949	0.0348	0.0038
5	rs6556412	158787385	0.78	0.545501786478432	0.92	0.387761932740255	0.931963881428267	0.461282974482177	0.0085	0.0064	0.0826	0.0164	0.0463	0.0215	0.0191	0.0344	0.0035	0.0336	0.0439	0.1272	0.007	0.0492	0.0906	0.0193	0.017	0.0073	0.0052	0.0169	0.022	0.1493	0.0341	0.0947	0.0347	0.0038
5	rs115569118	158797574	0.78	0.545501786478432	0.92	0.387761932740255	0.937723758834211	0.452981416287742	0.0085	0.0064	0.0826	0.0164	0.0463	0.0214	0.0191	0.0344	0.0035	0.0336	0.0439	0.1274	0.007	0.0491	0.0906	0.0193	0.017	0.0073	0.0052	0.0169	0.0219	0.1493	0.0341	0.0947	0.0347	0.0037
5	rs10045431	158814533	0.78	0.545501786478432	0.92	0.387761932740255	0.999813655598697	0.440338985922572	0.0085	0.0064	0.0825	0.0163	0.0465	0.0211	0.0192	0.0345	0.0035	0.0337	0.0441	0.1275	0.007	0.0489	0.0907	0.0193	0.0169	0.0073	0.0052	0.017	0.0219	0.1493	0.0342	0.0945	0.0348	0.0036
5	rs6556416	158818745	0.78	0.545501786478432	0.92	0.387761932740255	1.02144879628223	0.436631006227912	0.0085	0.0064	0.0825	0.0163	0.0465	0.021	0.0192	0.0345	0.0035	0.0337	0.0441	0.1275	0.0071	0.0489	0.0907	0.0194	0.0169	0.0073	0.0052	0.017	0.0219	0.1493	0.0341	0.0945	0.0348	0.0035
5	rs6861600	158819615	0.78	0.545501786478432	0.93	0.346822133743557	1.02760283657446	0.435176592956744	0.0085	0.0064	0.0825	0.0163	0.0465	0.021	0.0192	0.0345	0.0035	0.0337	0.0441	0.1275	0.0071	0.0489	0.0907	0.0194	0.017	0.0073	0.0052	0.017	0.0219	0.1493	0.0341	0.0945	0.0348	0.0035
5	rs6887695	158822645	0.78	0.545501786478432	0.93	0.346822133743557	1.0199775210298	0.480036685288879	0.0085	0.0064	0.0825	0.0165	0.0466	0.0211	0.0193	0.0346	0.0035	0.0338	0.0442	0.1276	0.0071	0.049	0.0904	0.0195	0.0169	0.0073	0.0052	0.017	0.0219	0.1487	0.0341	0.0944	0.0347	0.0035
5	rs17388425	158824174	0.78	0.545501786478432	0.93	0.346822133743557	1.00927196784091	0.637348845046553	0.0085	0.0064	0.0824	0.0165	0.0465	0.0212	0.0193	0.0345	0.0035	0.0338	0.0442	0.1275	0.0071	0.0488	0.0904	0.0195	0.0169	0.0073	0.0052	0.0173	0.0219	0.1486	0.0342	0.0942	0.0346	0.0035
5	rs918519	158826357	0.79	0.487570276707753	0.93	0.346822133743557	0.604432072843423	0.7801143813766	0.0093	0.0071	0.0807	0.0192	0.0469	0.0248	0.022	0.0358	0.0037	0.0324	0.0447	0.1193	0.0077	0.0485	0.0893	0.0235	0.0201	0.0077	0.0048	0.0171	0.0209	0.1405	0.0358	0.0914	0.0359	0.0048
5	rs12188300	158829527	0.78	0.545501786478432	0.93	0.346822133743557	0.566125369212756	0.720534841019551	0.0092	0.0073	0.0801	0.0199	0.0467	0.0261	0.0227	0.0366	0.0034	0.0322	0.0446	0.1174	0.0077	0.049	0.0891	0.0244	0.0211	0.0072	0.0043	0.0173	0.0208	0.1385	0.036	0.0913	0.0362	0.0047
5	rs59321132	158831411	0.78	0.545501786478432	0.93	0.346822133743557	0.573101243313013	0.727719207490346	0.0092	0.0073	0.08	0.02	0.0468	0.0262	0.0228	0.0367	0.0034	0.0322	0.0446	0.1171	0.0077	0.0491	0.089	0.0246	0.0212	0.0072	0.0042	0.0174	0.0209	0.1381	0.0361	0.0913	0.0363	0.0047
5	rs60689680	158834367	0.78	0.545501786478432	0.93	0.346822133743557	0.600164204696969	0.745597873680777	0.0092	0.0073	0.0799	0.0202	0.047	0.0265	0.0229	0.0368	0.0033	0.0322	0.0447	0.1167	0.0076	0.0492	0.089	0.0248	0.0215	0.0071	0.0041	0.0174	0.0209	0.1376	0.0362	0.0915	0.0364	0.0046
5	rs74663984	158837794	0.78	0.545501786478432	0.93	0.346822133743557	0.555869196333793	0.719936857516093	0.0091	0.0073	0.0799	0.0203	0.047	0.0265	0.0229	0.037	0.0032	0.0322	0.0447	0.1159	0.0075	0.0492	0.0888	0.0249	0.0216	0.0071	0.0041	0.0174	0.0209	0.1375	0.0364	0.0916	0.0364	0.0046
5	rs76234277	158842452	0.77	0.607778593196603	0.93	0.346822133743557	0.57007793732211	0.712769677005339	0.0091	0.0074	0.0799	0.0204	0.047	0.0266	0.023	0.037	0.0032	0.0322	0.0447	0.1153	0.0075	0.0493	0.0887	0.0251	0.0218	0.0071	0.004	0.0174	0.021	0.1372	0.0365	0.0917	0.0365	0.0045
5	rs17056747	158843388	0.77	0.607778593196603	0.93	0.346822133743557	0.583436220458857	0.72352640860103	0.0091	0.0074	0.08	0.0204	0.047	0.0266	0.023	0.037	0.0032	0.0322	0.0447	0.1152	0.0075	0.0493	0.0887	0.0251	0.0218	0.0071	0.004	0.0174	0.021	0.1372	0.0365	0.0918	0.0365	0.0045
5	rs4921495	158844664	0.77	0.607778593196603	0.93	0.346822133743557	0.578089118257829	0.72352640860103	0.0091	0.0074	0.08	0.0204	0.047	0.0266	0.023	0.037	0.0032	0.0323	0.0446	0.1152	0.0075	0.0493	0.0887	0.0251	0.0219	0.0071	0.004	0.0174	0.021	0.137	0.0365	0.092	0.0365	0.0045
5	rs4921500	158850513	0.78	0.545501786478432	0.93	0.346822133743557	0.560253933751402	0.702346303376176	0.009	0.0074	0.0802	0.0204	0.0472	0.0265	0.0231	0.037	0.0031	0.0322	0.0447	0.115	0.0074	0.0493	0.0885	0.0252	0.022	0.0071	0.0039	0.0174	0.021	0.1369	0.0367	0.0917	0.0365	0.0045
5	rs13357093	158860596	0.77	0.607778593196603	0.93	0.346822133743557	0.549454348695864	0.69418073042295	0.0088	0.0074	0.0808	0.0203	0.0475	0.0265	0.0235	0.0372	0.0029	0.0323	0.0448	0.1142	0.0071	0.0492	0.0886	0.0257	0.0221	0.0071	0.0039	0.0174	0.0209	0.1372	0.0369	0.0906	0.0366	0.0045
5	rs12514042	158860765	0.78	0.545501786478432	0.93	0.346822133743557	0.53236826394993	0.678062028939665	0.0088	0.0074	0.0808	0.0203	0.0475	0.0265	0.0235	0.0372	0.0029	0.0322	0.0448	0.1142	0.007	0.0492	0.0886	0.0257	0.0221	0.0071	0.0039	0.0174	0.0209	0.1372	0.0369	0.0906	0.0366	0.0045
5	rs1813858	158863113	0.77	0.607778593196603	0.93	0.346822133743557	0.431131077024719	0.694773865717142	0.0088	0.0075	0.0815	0.0202	0.0476	0.0267	0.0237	0.0377	0.003	0.0322	0.0451	0.113	0.0066	0.0489	0.0893	0.0261	0.0225	0.0072	0.0036	0.0182	0.0209	0.1358	0.037	0.0893	0.037	0.0044
5	rs12653520	158863249	0.77	0.607778593196603	0.93	0.346822133743557	0.477955146767955	0.691068644380768	0.0087	0.0076	0.0817	0.0202	0.0475	0.027	0.0238	0.0377	0.003	0.0322	0.0455	0.1124	0.0066	0.0488	0.0892	0.0263	0.0225	0.0074	0.0036	0.0182	0.0204	0.1358	0.0369	0.0894	0.037	0.0045
5	rs78128874	158863876	0.78	0.545501786478432	0.93	0.346822133743557	0.423073879303462	0.640258328411151	0.0086	0.0076	0.0821	0.0203	0.0477	0.0269	0.0235	0.0378	0.003	0.0318	0.046	0.1122	0.0064	0.049	0.0899	0.026	0.0225	0.0072	0.0035	0.0182	0.0203	0.1349	0.0367	0.0895	0.0373	0.0045
5	rs35630798	158864740	0.78	0.545501786478432	0.93	0.346822133743557	0.380614070294439	0.552545784052689	0.0084	0.0078	0.0825	0.0205	0.048	0.0268	0.0232	0.0381	0.0031	0.0317	0.0468	0.1117	0.0061	0.0496	0.0907	0.0256	0.0226	0.0071	0.0034	0.0181	0.0202	0.1336	0.0366	0.0895	0.0375	0.0044
5	rs7736632	158867212	0.78	0.545501786478432	0.93	0.346822133743557	0.331594419950236	0.455922589071036	0.0083	0.008	0.0831	0.0206	0.0484	0.0266	0.0228	0.0388	0.0031	0.0318	0.0475	0.1111	0.0058	0.0501	0.0909	0.0251	0.0227	0.0068	0.0032	0.0181	0.0199	0.1322	0.0364	0.0895	0.0386	0.0044
5	rs12513791	158867552	0.78	0.545501786478432	0.93	0.346822133743557	0.307927867552857	0.449112104246552	0.0083	0.008	0.0831	0.0206	0.0484	0.0266	0.0228	0.0388	0.0031	0.0318	0.0475	0.1112	0.0058	0.0501	0.091	0.0251	0.0228	0.0069	0.0032	0.0181	0.0199	0.1322	0.0364	0.0894	0.0386	0.0041
5	rs72802201	158868483	0.78	0.545501786478432	0.94	0.308944172156586	0.291958412742446	0.424507045221054	0.0083	0.008	0.0832	0.0206	0.0484	0.0266	0.0228	0.0385	0.0032	0.0318	0.0476	0.1111	0.0058	0.0505	0.0911	0.0251	0.0228	0.0069	0.0032	0.018	0.0197	0.1321	0.0365	0.0893	0.0387	0.0041
5	rs79744593	158868877	0.78	0.545501786478432	0.94	0.308944172156586	0.287846104403303	0.4233259481498	0.0083	0.008	0.0832	0.0206	0.0484	0.0265	0.0228	0.0385	0.0032	0.0318	0.0476	0.1111	0.0058	0.0505	0.0911	0.0251	0.0228	0.0068	0.0032	0.018	0.0198	0.1321	0.0365	0.0893	0.0387	0.0041
5	rs2421183	158874571	0.78	0.545501786478432	0.94	0.308944172156586	0.264328721921541	0.410262900805693	0.0083	0.008	0.0832	0.0205	0.0485	0.0264	0.0229	0.0385	0.0032	0.0318	0.0477	0.111	0.0057	0.0504	0.0912	0.025	0.0228	0.0068	0.0031	0.0179	0.0198	0.1319	0.0367	0.0892	0.039	0.0041
5	rs72804004	158878330	0.78	0.545501786478432	0.94	0.308944172156586	0.271662886272341	0.410523068691815	0.0083	0.0079	0.0831	0.0205	0.0485	0.0265	0.0229	0.0386	0.0032	0.0316	0.0479	0.1109	0.0057	0.0504	0.0912	0.0251	0.0228	0.0068	0.0031	0.0179	0.0197	0.1319	0.0368	0.0895	0.039	0.0041
5	rs62377657	158880962	0.78	0.545501786478432	0.94	0.308944172156586	0.276534928272652	0.40455063014013	0.0083	0.0078	0.0831	0.0205	0.0486	0.0265	0.0229	0.0387	0.0032	0.0316	0.048	0.1108	0.0057	0.0504	0.0913	0.0251	0.0227	0.0067	0.0031	0.0178	0.0196	0.1319	0.0367	0.0897	0.039	0.0041
5	rs6869688	158883027	0.78	0.545501786478432	0.95	0.274028283204826	0.285706735478211	0.393578125491119	0.0082	0.0077	0.0831	0.0205	0.0486	0.0265	0.0229	0.0388	0.0032	0.0316	0.0482	0.1107	0.0057	0.0504	0.0913	0.0252	0.0227	0.0067	0.0031	0.0178	0.0195	0.1318	0.0366	0.0898	0.039	0.0041
5	rs4921502	158884119	0.78	0.545501786478432	0.95	0.274028283204826	0.289420399882121	0.387034799202471	0.0082	0.0077	0.0831	0.0205	0.0486	0.0265	0.0229	0.0388	0.0032	0.0316	0.0482	0.1109	0.0055	0.0504	0.0913	0.0252	0.0227	0.0067	0.003	0.0178	0.0195	0.1318	0.0366	0.0899	0.039	0.0041
5	rs11744957	158887972	0.78	0.545501786478432	0.95	0.274028283204826	0.290807658705161	0.381414158792163	0.0082	0.0077	0.083	0.0204	0.0487	0.0266	0.0228	0.039	0.0032	0.0315	0.0481	0.1107	0.0055	0.0506	0.0915	0.0252	0.0227	0.0067	0.003	0.0178	0.0194	0.1317	0.0366	0.09	0.0391	0.0041
5	rs4921503	158891092	0.78	0.545501786478432	0.95	0.274028283204826	0.289372626546427	0.382051712386311	0.0082	0.0077	0.083	0.0204	0.0487	0.0266	0.0228	0.039	0.0032	0.0315	0.0481	0.1105	0.0055	0.0506	0.0915	0.0252	0.0227	0.0067	0.003	0.0178	0.0194	0.1316	0.0366	0.0901	0.0391	0.0041
5	rs12657996	158904313	0.78	0.545501786478432	0.95	0.274028283204826	0.260386414818806	0.37823086134123	0.0082	0.0077	0.0829	0.0205	0.0488	0.0266	0.0226	0.0391	0.0032	0.0317	0.0482	0.1094	0.0055	0.0507	0.0917	0.0253	0.0228	0.0066	0.0031	0.0177	0.0194	0.1311	0.0367	0.0906	0.0393	0.0042
5	rs7706354	158904390	0.78	0.545501786478432	0.97	0.212655582583661	0.258944470523121	0.376197476537753	0.0082	0.0077	0.083	0.0205	0.0489	0.0266	0.0226	0.0391	0.0032	0.0317	0.0482	0.1093	0.0055	0.0507	0.0918	0.0253	0.0228	0.0066	0.0031	0.0177	0.0194	0.1311	0.0367	0.0906	0.0394	0.0042
5	rs10515795	158910642	0.78	0.545501786478432	0.98	0.18597139562509	0.257462031237086	0.385371772584028	0.0081	0.0078	0.0831	0.0204	0.0485	0.0265	0.0226	0.0391	0.0032	0.0318	0.0481	0.1092	0.0055	0.0507	0.092	0.0252	0.0228	0.0066	0.0031	0.0177	0.0193	0.131	0.0366	0.091	0.0394	0.0042
5	rs114799616	158915823	0.78	0.545501786478432	0.98	0.18597139562509	0.279011874651189	0.385755371084237	0.0081	0.0078	0.0831	0.0204	0.0485	0.0265	0.0225	0.0393	0.0032	0.0318	0.0481	0.1091	0.0055	0.0506	0.092	0.0251	0.0228	0.0066	0.0031	0.0177	0.0191	0.131	0.0366	0.0911	0.0394	0.0042
5	rs10866713	158918894	0.78	0.545501786478432	0.99	0.161794913519683	0.278684049777566	0.385371772584028	0.0081	0.0078	0.0831	0.0204	0.0486	0.0265	0.0225	0.0393	0.0032	0.0318	0.0481	0.1091	0.0055	0.0506	0.092	0.0251	0.0228	0.0066	0.003	0.0177	0.0191	0.131	0.0367	0.0911	0.0394	0.0042
5	rs12188576	158920585	0.78	0.545501786478432	0.99	0.161794913519683	0.28267879222892	0.387034799202471	0.0081	0.0078	0.0832	0.0204	0.0486	0.0264	0.0225	0.0393	0.0032	0.0318	0.0481	0.1091	0.0055	0.0506	0.092	0.0251	0.0228	0.0066	0.003	0.0177	0.0191	0.131	0.0366	0.0911	0.0394	0.0042
5	rs9313810	158925407	0.78	0.545501786478432	0.99	0.161794913519683	0.276674815467602	0.374040378907791	0.0081	0.0078	0.0832	0.0204	0.0486	0.0264	0.0225	0.0393	0.0032	0.0319	0.0481	0.1091	0.0055	0.0505	0.092	0.0251	0.0228	0.0067	0.003	0.0177	0.0191	0.1311	0.0366	0.0911	0.0395	0.0042
5	rs17728631	158942816	0.79	0.487570276707753	0.99	0.161794913519683	0.355589989023262	0.394735978039587	0.008	0.0079	0.0833	0.0204	0.0486	0.0263	0.0224	0.0392	0.0032	0.032	0.0481	0.1089	0.0055	0.0505	0.0919	0.0249	0.0227	0.0067	0.003	0.0176	0.019	0.1315	0.0366	0.0912	0.0392	0.0041
5	rs11959014	158944085	0.79	0.487570276707753	0.99	0.161794913519683	0.356495350002893	0.385499626947226	0.008	0.0079	0.0833	0.0204	0.0486	0.0263	0.0224	0.0392	0.0032	0.032	0.0481	0.1088	0.0055	0.0505	0.0919	0.0249	0.0227	0.0067	0.003	0.0176	0.019	0.1315	0.0365	0.0913	0.0391	0.0041
5	rs75059128	158946130	0.8	0.433874260405774	0.99	0.161794913519683	0.247302682397837	0.347065895349878	0.0081	0.0077	0.0832	0.021	0.05	0.0265	0.0222	0.039	0.0032	0.032	0.0476	0.1059	0.0055	0.0511	0.0926	0.0247	0.0226	0.0068	0.003	0.018	0.019	0.1308	0.0362	0.0925	0.0398	0.004
5	rs10074123	158946507	0.8	0.433874260405774	0.99	0.161794913519683	0.200813208332515	0.317533115843343	0.0081	0.0075	0.0833	0.0212	0.0505	0.0266	0.0222	0.0386	0.0031	0.0321	0.0474	0.1044	0.0053	0.0513	0.0929	0.0247	0.0226	0.0067	0.003	0.0182	0.0191	0.1312	0.0361	0.0932	0.04	0.0039
5	rs10037360	158948962	0.81	0.384295662080596	0.99	0.161794913519683	0.133581103887862	0.338655782682718	0.0077	0.0064	0.0838	0.0228	0.0536	0.0269	0.0221	0.0353	0.0026	0.0316	0.0465	0.0961	0.0038	0.0516	0.0952	0.0245	0.022	0.0059	0.0027	0.0192	0.0194	0.1351	0.0351	0.0983	0.0413	0.0033
5	rs12659608	158948994	0.82	0.338707801994422	0.99	0.161794913519683	0.123571351922198	0.307183351358197	0.0077	0.0067	0.0839	0.0229	0.0536	0.0269	0.0222	0.0353	0.0025	0.0316	0.0465	0.0958	0.0037	0.0516	0.0953	0.0245	0.0221	0.0058	0.0026	0.0192	0.0196	0.1351	0.035	0.0984	0.0411	0.0032
5	rs75379660	158954366	0.82	0.338707801994422	0.99	0.161794913519683	0.374303916610219	0.543990958819691	0.0073	0.0059	0.0867	0.0224	0.0531	0.0257	0.0215	0.0332	0.0019	0.0307	0.0459	0.0946	0.0025	0.0547	0.0977	0.0224	0.0214	0.0052	0.0023	0.0197	0.0205	0.1372	0.0343	0.102	0.041	0.0028
5	rs192024277	158955467	0.82	0.338707801994422	0.97	0.212655582583661	0.339288629415517	0.434648037229202	0.0073	0.0059	0.0868	0.0224	0.0531	0.0257	0.0215	0.0332	0.0019	0.0307	0.0459	0.0946	0.0025	0.0547	0.0978	0.0223	0.0214	0.0052	0.0023	0.0197	0.0206	0.1372	0.0343	0.1022	0.041	0.0028
5	rs12188302	158957035	0.82	0.338707801994422	0.97	0.212655582583661	0.262104382882779	0.362176333034778	0.0073	0.0059	0.0869	0.0224	0.0531	0.0257	0.0215	0.0331	0.0019	0.0306	0.0459	0.0946	0.0024	0.0548	0.0979	0.0223	0.0214	0.0052	0.0023	0.0197	0.0206	0.1373	0.0342	0.1023	0.041	0.0028
5	rs115663655	158959158	0.82	0.338707801994422	0.97	0.212655582583661	0.26097344943912	0.441930675127654	0.0073	0.006	0.087	0.0223	0.053	0.0256	0.0214	0.033	0.0019	0.0307	0.0458	0.0946	0.0024	0.0548	0.0979	0.0223	0.0213	0.0051	0.0023	0.0197	0.0207	0.1374	0.0343	0.1025	0.0409	0.0028
5	rs79192051	158960794	0.82	0.338707801994422	0.97	0.212655582583661	0.267936384801825	0.382817168902082	0.0073	0.006	0.0871	0.0223	0.0529	0.0256	0.0213	0.033	0.0019	0.0307	0.0458	0.0946	0.0024	0.0548	0.0979	0.0223	0.0212	0.0051	0.0023	0.0197	0.0208	0.1374	0.0343	0.1026	0.0409	0.0029
5	rs77978458	158965140	0.82	0.338707801994422	0.97	0.212655582583661	0.238441084195461	0.391650463483023	0.0075	0.0061	0.0872	0.0222	0.0529	0.0256	0.021	0.0329	0.0019	0.0308	0.0455	0.0945	0.0024	0.0549	0.0979	0.0222	0.0211	0.0052	0.0023	0.0196	0.0209	0.1373	0.0344	0.1026	0.041	0.003
5	rs11135063	158968469	0.82	0.338707801994422	0.97	0.212655582583661	0.146328337827065	0.193239914462742	0.0076	0.0062	0.087	0.0222	0.0528	0.0256	0.0211	0.0319	0.0019	0.0309	0.0455	0.0945	0.0024	0.0549	0.099	0.0222	0.0211	0.0048	0.0023	0.0196	0.0209	0.1374	0.0344	0.1028	0.041	0.0031
5	rs4921508	158972473	0.83	0.29697514221559	0.97	0.212655582583661	0.129254939004115	0.172663003498232	0.0076	0.0061	0.0871	0.0224	0.0527	0.0256	0.021	0.0311	0.0019	0.0309	0.0454	0.0944	0.0024	0.0549	0.0997	0.0222	0.0213	0.0047	0.0023	0.0196	0.021	0.1376	0.0344	0.1031	0.0409	0.0031
5	rs114211800	158973225	0.83	0.29697514221559	0.97	0.212655582583661	0.121788821081857	0.170283492808381	0.0076	0.0061	0.0872	0.0224	0.0527	0.0256	0.0211	0.0311	0.0019	0.0309	0.0451	0.0944	0.0024	0.0549	0.0998	0.0222	0.0213	0.0048	0.0023	0.0196	0.021	0.1376	0.0344	0.1031	0.0409	0.0031
5	rs74488941	158974369	0.83	0.29697514221559	0.96	0.241969076141015	0.120224004202054	0.165265487847853	0.0076	0.0061	0.0872	0.0224	0.0527	0.0256	0.0211	0.031	0.0019	0.0309	0.0451	0.0944	0.0024	0.0549	0.0998	0.0222	0.0213	0.0048	0.0023	0.0196	0.021	0.1376	0.0344	0.1031	0.0409	0.0031
5	rs113279033	158974468	0.83	0.29697514221559	0.96	0.241969076141015	0.119791524359299	0.166343349520279	0.0076	0.0061	0.0872	0.0224	0.0527	0.0256	0.0211	0.031	0.0019	0.0309	0.0451	0.0944	0.0024	0.0549	0.0998	0.0222	0.0213	0.0048	0.0023	0.0196	0.021	0.1377	0.0344	0.1031	0.0409	0.0031
5	rs28624860	158976929	0.83	0.29697514221559	0.96	0.241969076141015	0.116961024814799	0.159043458968422	0.0076	0.0061	0.0872	0.0224	0.0527	0.0256	0.021	0.0308	0.0019	0.0309	0.0451	0.0945	0.0024	0.0549	0.1	0.0222	0.0214	0.0047	0.0023	0.0195	0.0211	0.1377	0.0344	0.1031	0.0409	0.0031
5	rs13154113	158980750	0.83	0.29697514221559	0.96	0.241969076141015	0.119331262109386	0.163702091825455	0.0076	0.0064	0.0872	0.0224	0.0526	0.0256	0.021	0.0306	0.0019	0.0309	0.045	0.0944	0.0024	0.0549	0.1	0.0223	0.0214	0.0048	0.0023	0.0195	0.0211	0.1376	0.0343	0.1031	0.0409	0.0031
5	rs4478304	158982728	0.83	0.29697514221559	0.96	0.241969076141015	0.120483949317992	0.177055151267119	0.0076	0.0064	0.0872	0.0225	0.0526	0.0256	0.021	0.0305	0.0019	0.0309	0.045	0.0944	0.0024	0.0549	0.1001	0.0223	0.0214	0.0048	0.0023	0.0195	0.0211	0.1376	0.0343	0.1031	0.0409	0.0031
5	rs114344163	158983019	0.83	0.29697514221559	0.96	0.241969076141015	0.12106283321791	0.178460648163086	0.0076	0.0064	0.0872	0.0225	0.0526	0.0256	0.021	0.0305	0.0019	0.0309	0.045	0.0944	0.0024	0.0549	0.1001	0.0223	0.0214	0.0048	0.0023	0.0195	0.0211	0.1376	0.0343	0.1031	0.0409	0.0031
5	rs116731418	158983379	0.83	0.29697514221559	0.96	0.241969076141015	0.12051285327965	0.17206704779392	0.0076	0.0064	0.0872	0.0225	0.0526	0.0255	0.021	0.0305	0.0019	0.0309	0.0451	0.0945	0.0024	0.0549	0.1	0.0223	0.0214	0.0048	0.0023	0.0195	0.0211	0.1376	0.0344	0.103	0.0409	0.0031
5	rs79481254	158993037	0.83	0.29697514221559	0.96	0.241969076141015	0.147468271862202	0.176153648403941	0.0075	0.0064	0.0875	0.0226	0.0525	0.0255	0.0211	0.0304	0.0019	0.031	0.0448	0.0942	0.0026	0.0545	0.1006	0.0221	0.0216	0.005	0.0023	0.0194	0.0214	0.1373	0.0341	0.104	0.0401	0.0031
5	rs10063901	158994526	0.83	0.29697514221559	0.96	0.241969076141015	0.146425840381291	0.169888028207059	0.0074	0.0064	0.0875	0.0227	0.0524	0.0255	0.0211	0.0304	0.0019	0.031	0.0449	0.0941	0.0026	0.0544	0.1007	0.022	0.0216	0.005	0.0023	0.0194	0.0215	0.1372	0.0341	0.1041	0.0401	0.0031
5	rs4921511	159001725	0.83	0.29697514221559	0.96	0.241969076141015	0.143100351929379	0.183207028072746	0.0072	0.0064	0.0874	0.0228	0.0524	0.0255	0.0213	0.0303	0.0018	0.0312	0.0449	0.0935	0.0026	0.0541	0.1012	0.0219	0.0215	0.0052	0.0023	0.0194	0.0218	0.137	0.0341	0.1047	0.0397	0.0031
5	rs77063516	159001976	0.83	0.29697514221559	0.96	0.241969076141015	0.151781589385553	0.186360950243274	0.0072	0.0064	0.0875	0.0228	0.0523	0.0255	0.0212	0.0303	0.0018	0.0312	0.0449	0.0936	0.0026	0.0541	0.1012	0.0219	0.0215	0.0052	0.0023	0.0194	0.0219	0.1369	0.0341	0.1048	0.0397	0.0031
5	rs73313659	159002817	0.83	0.29697514221559	0.96	0.241969076141015	0.157048202246783	0.184527396608392	0.0072	0.0064	0.0878	0.0228	0.0523	0.0255	0.021	0.0303	0.0018	0.0312	0.0449	0.0935	0.0026	0.0542	0.1012	0.0219	0.0214	0.0052	0.0023	0.0194	0.0219	0.1369	0.0341	0.1048	0.0397	0.0031
5	rs17729494	159011227	0.84	0.258953137461488	0.96	0.241969076141015	0.175647776035857	0.148643491774968	0.0072	0.0063	0.0881	0.0227	0.0523	0.0255	0.021	0.0301	0.0018	0.0313	0.0449	0.0931	0.0027	0.0543	0.101	0.0218	0.0214	0.0053	0.0024	0.0194	0.0221	0.1366	0.034	0.1051	0.04	0.0032
5	rs116452362	159011623	0.84	0.258953137461488	0.96	0.241969076141015	0.183858746993495	0.149209398880915	0.0072	0.0063	0.0881	0.0227	0.0523	0.0256	0.021	0.0301	0.0018	0.0313	0.0449	0.093	0.0027	0.0543	0.1012	0.0218	0.0214	0.0053	0.0024	0.0194	0.0221	0.1366	0.034	0.1049	0.0399	0.0032
5	rs62379295	159020059	0.84	0.258953137461488	0.97	0.212655582583661	0.20699875500479	0.148832041487617	0.0071	0.0062	0.0885	0.0227	0.0527	0.0258	0.0211	0.0298	0.0018	0.0316	0.0437	0.0926	0.0028	0.0545	0.101	0.0219	0.0214	0.0054	0.0024	0.0192	0.0225	0.1366	0.0341	0.1052	0.0397	0.0033
5	rs76640904	159022234	0.84	0.258953137461488	0.97	0.212655582583661	0.20198694663557	0.14666892629045	0.0071	0.0062	0.0886	0.0227	0.0527	0.0258	0.0211	0.0298	0.0018	0.0316	0.0437	0.0926	0.0028	0.0545	0.1009	0.0219	0.0214	0.0054	0.0024	0.0192	0.0225	0.1366	0.0341	0.1052	0.0397	0.0033
5	rs116427873	159023536	0.84	0.258953137461488	0.97	0.212655582583661	0.205491869529021	0.147044299516954	0.0071	0.0062	0.0886	0.0227	0.0527	0.0258	0.0211	0.0298	0.0018	0.0316	0.0437	0.0925	0.0028	0.0545	0.1009	0.0219	0.0214	0.0054	0.0024	0.0192	0.0225	0.1366	0.0341	0.1052	0.0397	0.0033
5	rs59524163	159030176	0.84	0.258953137461488	0.98	0.18597139562509	0.207038493924788	0.148832041487617	0.0071	0.0061	0.0886	0.0227	0.0527	0.0258	0.0211	0.0297	0.0018	0.0316	0.0437	0.0925	0.0028	0.0545	0.1009	0.0219	0.0214	0.0055	0.0025	0.0192	0.0225	0.1366	0.0341	0.1052	0.0398	0.0033
5	rs17056838	159041676	0.84	0.258953137461488	1	0.139999700676332	0.21280587619983	0.134660512290268	0.0071	0.0061	0.0887	0.0227	0.0528	0.0258	0.0211	0.0297	0.0018	0.0316	0.0436	0.0923	0.0028	0.0545	0.1009	0.022	0.0215	0.0055	0.0026	0.0192	0.0225	0.1366	0.0341	0.1052	0.0399	0.0033
5	rs5014830	159042174	0.84	0.258953137461488	1	0.139999700676332	0.216089269187668	0.134660512290268	0.0071	0.0061	0.0887	0.0227	0.0528	0.0258	0.0211	0.0297	0.0018	0.0316	0.0436	0.0923	0.0028	0.0545	0.1009	0.022	0.0215	0.0055	0.0026	0.0192	0.0225	0.1366	0.0341	0.1051	0.0399	0.0033
5	rs35595526	159052545	0.84	0.258953137461488	1	0.139999700676332	0.232377888353922	0.130501977774154	0.0071	0.0061	0.0886	0.0226	0.053	0.0257	0.021	0.0295	0.0018	0.0316	0.0435	0.0918	0.0028	0.0548	0.1007	0.0218	0.0215	0.0055	0.0026	0.0192	0.0227	0.1365	0.0342	0.1052	0.0402	0.0034
5	rs35374363	159060512	0.84	0.258953137461488	1	0.139999700676332	0.242241902234397	0.126303135951984	0.0071	0.0061	0.0885	0.0225	0.0532	0.0256	0.021	0.0294	0.0017	0.0316	0.0433	0.0914	0.0029	0.055	0.1007	0.0217	0.0215	0.0055	0.0025	0.0192	0.0229	0.1365	0.0342	0.1052	0.0405	0.0034
5	rs116587742	159084199	0.84	0.258953137461488	1	0.139999700676332	0.253487065888716	0.114274638634281	0.0073	0.006	0.0884	0.0223	0.0533	0.0252	0.0209	0.0291	0.0017	0.0319	0.0429	0.0912	0.003	0.055	0.1005	0.0216	0.0217	0.0056	0.0026	0.0192	0.0231	0.1366	0.0343	0.1055	0.041	0.0035
5	rs889051	159095489	0.84	0.258953137461488	1	0.139999700676332	0.22640116858699	0.101073454066967	0.0074	0.006	0.0884	0.0221	0.0533	0.0249	0.0208	0.0287	0.0017	0.032	0.0425	0.0914	0.0031	0.055	0.1003	0.0214	0.0217	0.0056	0.0026	0.0192	0.0232	0.1367	0.0343	0.1058	0.0415	0.0036
5	rs60322448	159097734	0.84	0.258953137461488	1	0.139999700676332	0.227028423683189	0.107679661383449	0.0074	0.006	0.0884	0.0221	0.0534	0.0249	0.0208	0.0287	0.0017	0.032	0.0425	0.0914	0.0031	0.055	0.1003	0.0214	0.0217	0.0056	0.0026	0.0192	0.0233	0.1367	0.0343	0.1058	0.0415	0.0036
5	rs62379300	159098418	0.84	0.258953137461488	1	0.139999700676332	0.231784789662201	0.103120468461407	0.0074	0.006	0.0884	0.0221	0.0534	0.0249	0.0208	0.0287	0.0017	0.032	0.0425	0.0914	0.0031	0.055	0.1003	0.0214	0.0217	0.0056	0.0026	0.0192	0.0233	0.1367	0.0343	0.1058	0.0415	0.0036
5	rs4921517	159101090	0.84	0.258953137461488	1	0.139999700676332	0.232717179304112	0.110535943064983	0.0075	0.006	0.0885	0.0221	0.0539	0.0249	0.0208	0.0286	0.0017	0.0322	0.0423	0.0912	0.0031	0.0549	0.0996	0.0214	0.0219	0.0056	0.0027	0.0191	0.0233	0.1365	0.0342	0.1061	0.0414	0.0036
5	rs79024765	159102501	0.84	0.258953137461488	1	0.139999700676332	0.265513127449848	0.103120468461407	0.0076	0.0059	0.0888	0.0221	0.0542	0.0247	0.0207	0.0285	0.0017	0.0326	0.0422	0.0913	0.0031	0.0547	0.0993	0.0213	0.0218	0.0056	0.0027	0.019	0.0234	0.1364	0.0342	0.1064	0.0413	0.0035
5	rs78905194	159103442	0.85	0.2244882202137	1	0.139999700676332	0.267798900847485	0.078018716176503	0.0077	0.0058	0.0895	0.0219	0.0547	0.0243	0.0205	0.0284	0.0016	0.0333	0.0421	0.0915	0.003	0.0544	0.0987	0.0212	0.0215	0.0057	0.0027	0.0189	0.0237	0.1363	0.0343	0.107	0.0413	0.0033
5	rs6868307	159109463	0.85	0.2244882202137	1.03	0.0875760293110768	0.256968915400123	0.0732976358894361	0.0077	0.0058	0.0895	0.0219	0.0547	0.0243	0.0205	0.0285	0.0017	0.0333	0.0421	0.0915	0.003	0.0544	0.0987	0.0212	0.0214	0.0057	0.0027	0.0189	0.0237	0.1364	0.0343	0.107	0.0413	0.0033
5	rs11956664	159120954	0.85	0.2244882202137	1.03	0.0875760293110768	0.252332213307699	0.0745206892954474	0.0077	0.0058	0.0896	0.0219	0.0547	0.0242	0.0205	0.0284	0.0017	0.0334	0.0421	0.0915	0.0029	0.0544	0.0987	0.0212	0.0214	0.0057	0.0027	0.0189	0.0236	0.1364	0.0343	0.107	0.0413	0.0033
5	rs3962107	159122373	0.85	0.2244882202137	1.03	0.0875760293110768	0.250163599424979	0.0732976358894361	0.0077	0.0058	0.0896	0.0219	0.0547	0.0242	0.0205	0.0284	0.0017	0.0334	0.0421	0.0915	0.0029	0.0543	0.0989	0.0212	0.0215	0.0057	0.0027	0.0188	0.0236	0.1364	0.0343	0.1069	0.0413	0.0033
5	rs10476304	159124694	0.85	0.2244882202137	1.03	0.0875760293110768	0.285754184233917	0.0895210201122447	0.0077	0.0058	0.0895	0.0218	0.0549	0.0241	0.0203	0.0284	0.0017	0.0335	0.0421	0.0914	0.003	0.0543	0.0986	0.0211	0.0213	0.0057	0.0028	0.0188	0.0236	0.1364	0.0344	0.107	0.0415	0.0033
5	rs11955098	159129186	0.85	0.2244882202137	1.03	0.0875760293110768	0.416647931574214	0.134115369812306	0.0077	0.0058	0.0894	0.0218	0.055	0.0241	0.0204	0.0284	0.0016	0.0335	0.0421	0.0914	0.0031	0.0544	0.0985	0.0211	0.0214	0.0057	0.003	0.0188	0.0237	0.1362	0.0343	0.1069	0.0415	0.0033
5	rs116680329	159129546	0.85	0.2244882202137	1.03	0.0875760293110768	0.434716607833278	0.12347371658038	0.0076	0.0058	0.0894	0.0218	0.055	0.0241	0.0204	0.0284	0.0016	0.0335	0.0421	0.0913	0.0031	0.0544	0.0984	0.0211	0.0214	0.0057	0.003	0.0188	0.0237	0.1362	0.0343	0.1069	0.0415	0.0033
5	rs11951954	159130861	0.85	0.2244882202137	1.03	0.0875760293110768	0.48831282916466	0.104769529533759	0.0076	0.0058	0.0894	0.0218	0.0551	0.0241	0.0204	0.0283	0.0016	0.0335	0.0421	0.0912	0.0031	0.0543	0.0983	0.0211	0.0214	0.0059	0.003	0.0188	0.0238	0.136	0.0342	0.1069	0.0416	0.0033
5	rs73301676	159132048	0.85	0.2244882202137	1.03	0.0875760293110768	0.510240297294058	0.120668375289539	0.0076	0.0058	0.0894	0.0218	0.0551	0.0241	0.0204	0.0283	0.0016	0.0336	0.0421	0.0912	0.0031	0.0543	0.0983	0.0211	0.0214	0.0059	0.003	0.0188	0.0238	0.136	0.0342	0.1068	0.0416	0.0033
5	rs11135082	159137396	0.86	0.193417951625055	1.03	0.0875760293110768	0.336696449554806	0.094949494324367	0.0073	0.0059	0.0894	0.0218	0.0559	0.024	0.0208	0.0274	0.0018	0.0343	0.0429	0.09	0.0033	0.054	0.0976	0.0211	0.0219	0.0055	0.0032	0.0189	0.0248	0.1343	0.0342	0.1066	0.0424	0.0032
5	rs34884839	159137972	0.87	0.165571370278195	1.03	0.0875760293110768	0.309361492075277	0.072939502508463	0.0073	0.006	0.0885	0.0215	0.057	0.0239	0.0214	0.0267	0.0018	0.035	0.044	0.0887	0.0034	0.0542	0.0968	0.021	0.0222	0.0052	0.0035	0.0188	0.0256	0.1324	0.0343	0.1069	0.0436	0.0031
5	rs6894233	159145281	0.88	0.140769569262351	1.03	0.0875760293110768	0.350129906654617	0.123385683898008	0.0073	0.0063	0.0851	0.0213	0.0589	0.0239	0.0223	0.026	0.0018	0.037	0.0454	0.0863	0.0037	0.0545	0.0938	0.0212	0.0227	0.0046	0.004	0.0188	0.0279	0.1294	0.035	0.1069	0.046	0.0029
5	rs56084579	159156091	0.89	0.118826527661215	1.03	0.0875760293110768	0.354898453147593	0.116592212938476	0.0073	0.0063	0.0852	0.0213	0.0593	0.0238	0.0223	0.0259	0.0018	0.0372	0.0457	0.0863	0.0037	0.0545	0.0934	0.0212	0.0226	0.0046	0.004	0.0189	0.028	0.1289	0.0349	0.1068	0.0462	0.0029
5	rs7711772	159157524	0.89	0.118826527661215	1.05	0.0620520515513756	0.348179150915761	0.112059669825211	0.0073	0.0063	0.0852	0.0213	0.0593	0.0238	0.0223	0.0259	0.0018	0.0372	0.0457	0.0863	0.0037	0.0545	0.0933	0.0212	0.0226	0.0046	0.004	0.0189	0.028	0.1288	0.0349	0.1068	0.0462	0.0029
5	rs74822939	159160460	0.89	0.118826527661215	1.05	0.0620520515513756	0.344399222231661	0.114702484957293	0.0073	0.0063	0.0851	0.0213	0.0594	0.0238	0.0223	0.026	0.0018	0.0372	0.0456	0.0863	0.0037	0.0546	0.0933	0.0212	0.0227	0.0046	0.004	0.019	0.0279	0.1288	0.035	0.1068	0.0461	0.0029
5	rs36053321	159164194	0.89	0.118826527661215	1.05	0.0620520515513756	0.343509853046426	0.115474138660611	0.0073	0.0063	0.0851	0.0213	0.0594	0.0238	0.0223	0.0261	0.0018	0.0372	0.0457	0.0863	0.0037	0.0546	0.0933	0.0212	0.0227	0.0046	0.004	0.0191	0.028	0.1288	0.0351	0.1067	0.046	0.0029
5	rs31970	159165321	0.89	0.118826527661215	1.05	0.0620520515513756	0.343300762717252	0.115817726184266	0.0073	0.0063	0.0851	0.0213	0.0594	0.0238	0.0223	0.0261	0.0018	0.0372	0.0457	0.0863	0.0037	0.0546	0.0933	0.0212	0.0227	0.0046	0.004	0.0191	0.028	0.1288	0.0351	0.1067	0.046	0.0029
5	rs56200940	159165829	0.89	0.118826527661215	1.05	0.0620520515513756	0.342830550508357	0.115474138660611	0.0073	0.0063	0.0851	0.0213	0.0594	0.0238	0.0223	0.0261	0.0018	0.0372	0.0457	0.0863	0.0037	0.0546	0.0933	0.0212	0.0227	0.0046	0.004	0.0191	0.028	0.1288	0.0351	0.1067	0.046	0.0029
5	rs62379337	159166359	0.89	0.118826527661215	1.05	0.0620520515513756	0.342882779827023	0.115130938815901	0.0073	0.0063	0.0851	0.0213	0.0594	0.0238	0.0223	0.0261	0.0018	0.0372	0.0457	0.0863	0.0037	0.0546	0.0933	0.0212	0.0227	0.0046	0.004	0.0191	0.028	0.1288	0.0351	0.1067	0.046	0.0029
5	rs17057062	159175966	0.89	0.118826527661215	1.05	0.0620520515513756	0.331389129808351	0.135935670048262	0.0072	0.0063	0.085	0.0212	0.0594	0.0237	0.0223	0.026	0.0021	0.0372	0.0457	0.0863	0.0037	0.0544	0.0933	0.0211	0.0227	0.0045	0.0039	0.0192	0.028	0.1287	0.0351	0.1066	0.0462	0.0028
5	rs75656683	159178214	0.89	0.118826527661215	1.05	0.0620520515513756	0.405250457838372	0.149965144010172	0.0072	0.0064	0.085	0.021	0.0595	0.0236	0.0222	0.0259	0.0021	0.0372	0.0457	0.086	0.0037	0.0544	0.0932	0.021	0.0227	0.0048	0.0039	0.0192	0.028	0.1286	0.0354	0.1065	0.0463	0.0028
5	rs55644205	159178342	0.89	0.118826527661215	1.05	0.0620520515513756	0.404284142928538	0.14638762377519	0.0072	0.0064	0.0849	0.021	0.0595	0.0236	0.0222	0.0259	0.0021	0.0372	0.0457	0.086	0.0037	0.0544	0.0932	0.021	0.0227	0.0048	0.0039	0.0192	0.028	0.1286	0.0354	0.1065	0.0463	0.0028
5	rs35343867	159183740	0.9	0.0995502148251544	1.05	0.0620520515513756	0.650437228602563	0.0885125145235343	0.0073	0.0073	0.0838	0.0209	0.0614	0.0232	0.0223	0.0256	0.0023	0.0373	0.0457	0.0862	0.0041	0.0533	0.0925	0.0204	0.0229	0.0048	0.0048	0.0198	0.0285	0.1274	0.0344	0.105	0.0488	0.0027
5	rs1432714	159183922	0.9	0.0995502148251544	1.05	0.0620520515513756	0.631104431351328	0.0876627292794626	0.0073	0.0073	0.0838	0.0209	0.0615	0.0232	0.0223	0.0256	0.0023	0.0373	0.0457	0.0862	0.0041	0.0533	0.0925	0.0204	0.0229	0.0048	0.0048	0.0198	0.0285	0.1274	0.0344	0.105	0.0488	0.0027
5	rs6888759	159184331	0.9	0.0995502148251544	1.05	0.0620520515513756	0.657585090159553	0.0878941639881679	0.0073	0.0073	0.0838	0.0209	0.0615	0.0232	0.0223	0.0256	0.0023	0.0373	0.0457	0.0862	0.0041	0.0533	0.0925	0.0204	0.0229	0.0048	0.0048	0.0198	0.0285	0.1274	0.0344	0.105	0.0488	0.0027
5	rs72808107	159190335	0.9	0.0995502148251544	1.05	0.0620520515513756	0.760084452184714	0.0760429869509714	0.0073	0.0075	0.0837	0.0207	0.0616	0.023	0.0222	0.0254	0.0023	0.0373	0.046	0.0864	0.0042	0.0532	0.0926	0.0203	0.0228	0.0048	0.005	0.0199	0.0284	0.1272	0.0342	0.105	0.049	0.0028
5	rs6885791	159193485	0.9	0.0995502148251544	1.05	0.0620520515513756	0.815107353803404	0.0722966879026286	0.0072	0.0076	0.0836	0.0207	0.0618	0.0229	0.0222	0.0254	0.0024	0.0373	0.0461	0.0864	0.0042	0.0531	0.0927	0.0202	0.0228	0.0048	0.0052	0.0199	0.0283	0.1271	0.0341	0.105	0.0491	0.0028
5	rs62379341	159194056	0.9	0.0995502148251544	1.05	0.0620520515513756	0.801840869733188	0.0716562263313227	0.0072	0.0076	0.0836	0.0207	0.0618	0.0229	0.0222	0.0254	0.0024	0.0373	0.0461	0.0864	0.0043	0.0531	0.0927	0.0202	0.0228	0.0048	0.0052	0.0199	0.0283	0.1271	0.0341	0.105	0.0491	0.0028
5	rs72808109	159194086	0.9	0.0995502148251544	1.05	0.0620520515513756	0.802858035573368	0.0715142217941962	0.0072	0.0076	0.0836	0.0207	0.0618	0.0229	0.0222	0.0254	0.0024	0.0373	0.0461	0.0864	0.0043	0.0531	0.0927	0.0202	0.0228	0.0048	0.0052	0.0199	0.0283	0.1271	0.0341	0.105	0.0491	0.0028
5	rs115029012	159199338	0.9	0.0995502148251544	1.05	0.0620520515513756	0.81038662399934	0.0746651251279482	0.0071	0.0076	0.0837	0.0206	0.0619	0.0227	0.0221	0.0254	0.0024	0.0376	0.0461	0.0864	0.0044	0.053	0.0929	0.0202	0.0228	0.0047	0.0052	0.0199	0.0283	0.1269	0.0338	0.1049	0.0495	0.0028
5	rs55756977	159213495	0.9	0.0995502148251544	1.05	0.0620520515513756	0.728433762185977	0.0755341510079107	0.007	0.0077	0.0838	0.0205	0.0622	0.0224	0.022	0.0256	0.0024	0.038	0.0463	0.0864	0.0045	0.053	0.093	0.0201	0.0228	0.0046	0.0052	0.0199	0.0284	0.1266	0.0333	0.1044	0.0503	0.0027
5	rs115809538	159216154	0.9	0.0995502148251544	1.05	0.0620520515513756	0.72169671598989	0.0751715551245121	0.007	0.0077	0.0838	0.0206	0.0622	0.0224	0.022	0.0256	0.0024	0.0381	0.0463	0.0864	0.0046	0.053	0.093	0.0201	0.0228	0.0046	0.0052	0.0199	0.0284	0.1266	0.0332	0.1044	0.0503	0.0027
5	rs17733689	159220255	0.9	0.0995502148251544	1.05	0.0620520515513756	0.706898931717853	0.0764072979413735	0.007	0.0077	0.0838	0.0206	0.0622	0.0224	0.022	0.0256	0.0024	0.0381	0.0463	0.0864	0.0046	0.053	0.093	0.0201	0.0228	0.0046	0.0052	0.0199	0.0284	0.1266	0.0332	0.1044	0.0504	0.0027
5	rs78290324	159221715	0.9	0.0995502148251544	1.05	0.0620520515513756	0.710900952202436	0.0769185302473213	0.007	0.0076	0.0838	0.0206	0.0622	0.0224	0.022	0.0255	0.0024	0.0381	0.0463	0.0864	0.0046	0.053	0.093	0.0201	0.0228	0.0046	0.0052	0.0199	0.0284	0.1266	0.0332	0.1044	0.0504	0.0027
5	rs76557783	159227441	0.9	0.0995502148251544	1.05	0.0620520515513756	0.71938259399676	0.0779451720202022	0.007	0.0076	0.0837	0.0206	0.0621	0.0224	0.022	0.0255	0.0024	0.0381	0.0463	0.0864	0.0046	0.053	0.0931	0.0201	0.0228	0.0046	0.0052	0.0198	0.0283	0.1266	0.0332	0.1045	0.0505	0.0027
5	rs6893930	159227827	0.9	0.0995502148251544	1.05	0.0620520515513756	0.904539153831848	0.0719405849697624	0.007	0.0076	0.0837	0.0207	0.0622	0.0224	0.0219	0.0256	0.0024	0.0381	0.0462	0.0864	0.0046	0.0528	0.0931	0.0201	0.0229	0.0046	0.0054	0.0193	0.0283	0.1267	0.0333	0.1047	0.0503	0.0027
5	rs114258582	159228921	0.9	0.0995502148251544	1.03	0.0875760293110768	0.913945901943856	0.0713014336840054	0.007	0.0076	0.0837	0.0207	0.0622	0.0223	0.0219	0.0256	0.0024	0.0381	0.0462	0.0864	0.0046	0.0529	0.0932	0.0201	0.0229	0.0046	0.0054	0.0193	0.0283	0.1267	0.0333	0.1047	0.0503	0.0027
5	rs4558971	159237381	0.9	0.0995502148251544	1.03	0.0875760293110768	0.934800238988062	0.0748096758917711	0.007	0.0074	0.0835	0.0208	0.0621	0.0223	0.0218	0.0257	0.0024	0.038	0.0462	0.0863	0.0046	0.053	0.0934	0.0201	0.0229	0.0045	0.0054	0.019	0.0281	0.1266	0.0333	0.1051	0.0506	0.0027
5	rs9313825	159238827	0.9	0.0995502148251544	1.03	0.0875760293110768	0.976242479384094	0.0730826690391564	0.0069	0.0074	0.0835	0.0208	0.0621	0.022	0.0218	0.0257	0.0024	0.038	0.0462	0.0863	0.0046	0.053	0.0934	0.0201	0.0229	0.0048	0.0053	0.019	0.0281	0.1266	0.0333	0.1051	0.0506	0.0027
5	rs76393220	159243478	0.9	0.0995502148251544	1.03	0.0875760293110768	1.16534200873869	0.0713723338817499	0.0069	0.0074	0.0834	0.0208	0.0621	0.0219	0.0218	0.0257	0.0024	0.038	0.0462	0.0864	0.0046	0.0531	0.0934	0.02	0.0229	0.0048	0.0055	0.019	0.0281	0.1266	0.0332	0.1051	0.0507	0.0027
5	rs6886325	159245236	0.91	0.0827439743829911	1.02	0.103026239636585	1.37569098909864	0.0720117473988008	0.0069	0.0074	0.0832	0.0208	0.0622	0.0219	0.0218	0.0256	0.0023	0.038	0.0463	0.0864	0.0046	0.0531	0.0931	0.02	0.0229	0.005	0.0056	0.0189	0.0281	0.1266	0.0331	0.1051	0.0507	0.0027
5	rs115099906	159246785	0.91	0.0827439743829911	1.02	0.103026239636585	1.37851196995868	0.0731542957249707	0.0069	0.0074	0.0832	0.0208	0.0622	0.0219	0.0218	0.0256	0.0023	0.038	0.0463	0.0864	0.0046	0.0531	0.0932	0.02	0.0229	0.005	0.0056	0.0189	0.0281	0.1266	0.0331	0.1051	0.0508	0.0027
5	rs17057166	159248014	0.91	0.0827439743829911	1.02	0.103026239636585	1.38474522889432	0.0734410917135857	0.0069	0.0074	0.0832	0.0208	0.0622	0.0219	0.0218	0.0256	0.0023	0.038	0.0463	0.0864	0.0046	0.0532	0.0931	0.02	0.0229	0.005	0.0056	0.0189	0.0281	0.1266	0.0331	0.1051	0.0508	0.0027
5	rs7714370	159252143	0.91	0.0827439743829911	1.02	0.103026239636585	1.51329447820454	0.0770648527053076	0.007	0.0075	0.0832	0.0208	0.0622	0.0218	0.0218	0.0255	0.0023	0.0379	0.0462	0.0866	0.0043	0.0532	0.093	0.02	0.023	0.005	0.0056	0.019	0.0282	0.1267	0.0332	0.1052	0.0507	0.0028
5	rs17057170	159257060	0.91	0.0827439743829911	1.02	0.103026239636585	1.42916380726111	0.0681412792066994	0.007	0.0076	0.0832	0.0206	0.0622	0.0214	0.0215	0.0254	0.0023	0.0381	0.046	0.0871	0.0044	0.0536	0.0925	0.0198	0.0232	0.0051	0.0056	0.0192	0.0281	0.1263	0.0335	0.1048	0.051	0.003
5	rs11750868	159264675	0.91	0.0827439743829911	1.02	0.103026239636585	1.27285633288417	0.0703118997827638	0.0073	0.008	0.0828	0.0204	0.0625	0.0209	0.0215	0.0251	0.0022	0.0383	0.0456	0.0876	0.0045	0.0544	0.0923	0.0202	0.0229	0.0053	0.0056	0.0195	0.0276	0.1254	0.0343	0.104	0.0514	0.0032
5	rs10055997	159266781	0.91	0.0827439743829911	1.02	0.103026239636585	1.21798995926696	0.0727249699591535	0.0075	0.008	0.0826	0.0203	0.0625	0.0206	0.0216	0.0251	0.0022	0.0384	0.0458	0.0876	0.0045	0.0546	0.0921	0.0202	0.0228	0.0054	0.0056	0.0195	0.0276	0.1255	0.0343	0.1037	0.0517	0.0033
5	rs6881745	159268879	0.91	0.0827439743829911	1.02	0.103026239636585	1.22096196993997	0.0792732885342492	0.0076	0.008	0.0823	0.0202	0.0625	0.0205	0.0216	0.0252	0.0022	0.0381	0.046	0.0875	0.0046	0.055	0.092	0.0202	0.0226	0.0054	0.0056	0.0195	0.0276	0.126	0.0344	0.1034	0.0515	0.0033
5	rs72808131	159272335	0.93	0.0557421353933153	1.02	0.103026239636585	0.415437725916421	0.0807596632599338	0.008	0.0088	0.0804	0.0196	0.0619	0.0187	0.0209	0.0243	0.0031	0.0376	0.0449	0.0868	0.0055	0.0574	0.0925	0.0198	0.0217	0.0053	0.0052	0.0196	0.0273	0.129	0.0348	0.1044	0.0511	0.0042
5	rs72808134	159272871	0.94	0.0451461751884772	1.02	0.103026239636585	0.369565837656067	0.101645008448666	0.008	0.009	0.0797	0.0196	0.061	0.0183	0.0208	0.024	0.0034	0.037	0.0447	0.0874	0.0061	0.0575	0.0927	0.0199	0.0218	0.0054	0.0051	0.0195	0.0273	0.1298	0.0348	0.1044	0.0507	0.0045
5	rs752438	159282859	0.93	0.0557421353933153	1.02	0.103026239636585	0.236553108745254	0.11444570419554	0.0081	0.0093	0.0792	0.0194	0.0609	0.0179	0.0205	0.0238	0.0036	0.037	0.0446	0.0874	0.0064	0.0576	0.0935	0.0197	0.0215	0.0056	0.0051	0.0196	0.0272	0.1306	0.0345	0.1049	0.0505	0.0048
5	rs12657061	159283689	0.93	0.0557421353933153	1.02	0.103026239636585	0.228958029799013	0.132575227842173	0.0081	0.0093	0.0793	0.0194	0.0609	0.0179	0.0205	0.0238	0.0036	0.037	0.0446	0.0875	0.0064	0.0573	0.0936	0.0198	0.0215	0.0056	0.0051	0.0196	0.0272	0.1307	0.0345	0.1049	0.0505	0.0048
5	rs713580	159283738	0.93	0.0557421353933153	1.02	0.103026239636585	0.228958029799013	0.132665642787072	0.0081	0.0093	0.0793	0.0194	0.0609	0.0179	0.0205	0.0238	0.0036	0.037	0.0446	0.0875	0.0064	0.0573	0.0936	0.0198	0.0215	0.0056	0.0051	0.0196	0.0272	0.1307	0.0345	0.1049	0.0505	0.0048
5	rs9313828	159284727	0.93	0.0557421353933153	1.02	0.103026239636585	0.227447130498016	0.122155699549981	0.0081	0.0093	0.0793	0.0193	0.0608	0.0179	0.0205	0.0238	0.0036	0.037	0.0446	0.0875	0.0064	0.0573	0.0936	0.0197	0.0215	0.0056	0.0051	0.0196	0.0272	0.1307	0.0345	0.1049	0.0505	0.0048
5	rs17057214	159287778	0.93	0.0557421353933153	1.02	0.103026239636585	0.220675775423035	0.110704851781014	0.0081	0.0093	0.0795	0.0192	0.0607	0.0179	0.0205	0.0238	0.0036	0.0369	0.0446	0.0876	0.0063	0.0573	0.0934	0.0197	0.0215	0.0056	0.0051	0.0195	0.0271	0.1311	0.0345	0.1049	0.0504	0.0048
5	rs31689	159288452	0.94	0.0451461751884772	1.02	0.103026239636585	0.210512273663319	0.104356314327584	0.008	0.0093	0.0797	0.0192	0.0604	0.018	0.0205	0.0238	0.0036	0.0368	0.0446	0.0878	0.0063	0.0573	0.0936	0.0197	0.0214	0.0056	0.0051	0.0195	0.0271	0.1313	0.0344	0.105	0.0503	0.0048
5	rs13435978	159289824	0.94	0.0451461751884772	1.02	0.103026239636585	0.174168323633269	0.111466161670666	0.008	0.0095	0.0796	0.019	0.0598	0.0183	0.0207	0.0237	0.0037	0.0368	0.0446	0.0882	0.0064	0.0572	0.0935	0.0197	0.0214	0.0057	0.005	0.0194	0.027	0.1313	0.0342	0.1055	0.05	0.0048
5	rs31693	159291620	0.94	0.0451461751884772	1.02	0.103026239636585	0.14226810091584	0.118840576675322	0.008	0.0097	0.0795	0.0188	0.0595	0.0184	0.0208	0.0236	0.0038	0.0367	0.0446	0.0884	0.0065	0.057	0.0937	0.0198	0.0214	0.0058	0.005	0.0193	0.0267	0.1314	0.0341	0.1059	0.0498	0.0049
5	rs55998237	159292237	0.94	0.0451461751884772	1.02	0.103026239636585	0.146555903886713	0.117109623517127	0.008	0.0097	0.0795	0.0188	0.0592	0.0184	0.0208	0.0236	0.0038	0.0368	0.0446	0.0885	0.0064	0.057	0.0938	0.0197	0.0214	0.0058	0.005	0.0194	0.0267	0.1315	0.0341	0.106	0.0497	0.0049
5	rs78366515	159296635	0.95	0.036223894092762	1.02	0.103026239636585	0.120339493024542	0.324448496873198	0.008	0.0113	0.078	0.0167	0.0549	0.0186	0.0212	0.0236	0.0044	0.0373	0.0453	0.0911	0.0067	0.0554	0.0955	0.0189	0.0201	0.0063	0.0049	0.0201	0.0271	0.1342	0.0327	0.1073	0.0476	0.0053
5	rs72808152	159302276	0.95	0.036223894092762	1.02	0.103026239636585	0.0971578715715763	0.312345494932485	0.0081	0.0115	0.0779	0.0165	0.0539	0.0187	0.0214	0.0237	0.0045	0.0374	0.0454	0.0916	0.0068	0.0552	0.0958	0.0188	0.0201	0.0064	0.0049	0.0203	0.0272	0.1345	0.0327	0.1075	0.0474	0.0054
5	rs34507337	159304502	0.95	0.036223894092762	1.02	0.103026239636585	0.0983513681488436	0.295396910593623	0.0081	0.0115	0.0779	0.0165	0.0539	0.0187	0.0214	0.0237	0.0045	0.0374	0.0454	0.0916	0.0068	0.0552	0.0958	0.0188	0.0201	0.0064	0.0049	0.0203	0.0272	0.1345	0.0327	0.1075	0.0474	0.0054
5	rs79961676	159304534	0.95	0.036223894092762	1.02	0.103026239636585	0.0982494381485611	0.29669965162575	0.0081	0.0115	0.0779	0.0165	0.0539	0.0187	0.0214	0.0237	0.0045	0.0374	0.0454	0.0916	0.0068	0.0552	0.0958	0.0188	0.0201	0.0064	0.0049	0.0203	0.0272	0.1345	0.0327	0.1075	0.0474	0.0054
5	rs4921533	159309698	0.95	0.036223894092762	1.02	0.103026239636585	0.0936073892286253	0.272018297766819	0.0081	0.0115	0.0779	0.0165	0.0539	0.0187	0.0214	0.0238	0.0045	0.0373	0.0455	0.0916	0.0067	0.0552	0.0958	0.0188	0.0201	0.0063	0.0049	0.0203	0.0272	0.1345	0.0327	0.1075	0.0474	0.0054
5	rs17057235	159313148	0.95	0.036223894092762	1.02	0.103026239636585	0.0901639513233767	0.264205897450998	0.0081	0.0115	0.0779	0.0165	0.0539	0.0188	0.0215	0.0238	0.0045	0.0373	0.0455	0.0917	0.0066	0.0551	0.0959	0.0188	0.0201	0.0063	0.0048	0.0203	0.0272	0.1345	0.0327	0.1075	0.0475	0.0054
5	rs6873349	159313226	0.95	0.036223894092762	1.02	0.103026239636585	0.0901398206861835	0.264320271843822	0.0081	0.0115	0.0779	0.0165	0.0539	0.0188	0.0215	0.0238	0.0045	0.0373	0.0455	0.0917	0.0066	0.0551	0.0959	0.0188	0.0201	0.0063	0.0048	0.0203	0.0272	0.1345	0.0327	0.1075	0.0475	0.0054
5	rs74747711	159323156	0.95	0.036223894092762	1.02	0.103026239636585	0.0948729978788712	0.283166483432737	0.0081	0.0115	0.0779	0.0165	0.0538	0.0188	0.0215	0.0237	0.0045	0.0374	0.0455	0.0923	0.0066	0.0548	0.0961	0.0188	0.02	0.0063	0.0049	0.0202	0.0271	0.1344	0.0324	0.1073	0.0473	0.0055
5	rs12656915	159323677	0.95	0.036223894092762	1.02	0.103026239636585	0.0978423803494685	0.284452625065019	0.0081	0.0115	0.0778	0.0165	0.0537	0.0188	0.0215	0.0237	0.0045	0.0374	0.0455	0.0922	0.0067	0.0548	0.096	0.019	0.0201	0.0063	0.005	0.0202	0.0271	0.1344	0.0324	0.1073	0.0473	0.0055
5	rs114758842	159326808	0.95	0.036223894092762	1.01	0.120454976543865	0.0954722850269852	0.290792103530093	0.0081	0.0115	0.0778	0.0166	0.0537	0.0188	0.0216	0.0237	0.0045	0.0374	0.0455	0.0921	0.0066	0.0547	0.0962	0.019	0.0201	0.0064	0.005	0.0202	0.027	0.1342	0.0323	0.1072	0.0474	0.0055
5	rs4921535	159327344	0.95	0.036223894092762	1.01	0.120454976543865	0.0952222935292229	0.279318783831548	0.0081	0.0115	0.0778	0.0166	0.0537	0.0188	0.0216	0.0237	0.0044	0.0374	0.0455	0.0921	0.0066	0.0547	0.0962	0.019	0.0201	0.0064	0.005	0.0202	0.027	0.1342	0.0323	0.1072	0.0474	0.0054
5	rs11957114	159331360	0.95	0.036223894092762	1.01	0.120454976543865	0.0929909005598602	0.273982392761181	0.0081	0.0114	0.0778	0.0167	0.0537	0.019	0.0217	0.0237	0.0044	0.0373	0.0455	0.0919	0.0066	0.0547	0.0963	0.0191	0.0201	0.0064	0.0049	0.0201	0.027	0.1342	0.0323	0.1072	0.0474	0.0054
5	rs78245637	159338182	0.96	0.0287844243890396	1.01	0.120454976543865	0.0505896851408827	0.405457934010764	0.0091	0.0111	0.0791	0.016	0.0536	0.0203	0.0223	0.0242	0.0048	0.0373	0.0445	0.0922	0.0072	0.0534	0.0973	0.0197	0.0187	0.007	0.0045	0.021	0.0261	0.1346	0.0316	0.1057	0.0462	0.0054
5	rs72808193	159340539	0.96	0.0287844243890396	1.01	0.120454976543865	0.0452665449443819	0.409092702419253	0.0091	0.0111	0.0791	0.016	0.0537	0.0204	0.0223	0.0243	0.0048	0.0373	0.0444	0.0923	0.0072	0.0534	0.0974	0.0197	0.0187	0.007	0.0045	0.021	0.0261	0.1346	0.0316	0.1057	0.0462	0.0054
5	rs752266	159341032	0.96	0.0287844243890396	1.01	0.120454976543865	0.0440806859240805	0.412736309120951	0.0091	0.0111	0.0791	0.016	0.0537	0.0204	0.0223	0.0243	0.0048	0.0373	0.0444	0.0923	0.0072	0.0534	0.0974	0.0197	0.0187	0.007	0.0045	0.021	0.0261	0.1346	0.0316	0.1057	0.0462	0.0054
5	rs13306141	159343496	0.96	0.0287844243890396	1	0.139999700676332	0.0439753097488221	0.419657116821642	0.0091	0.0111	0.0792	0.0159	0.0537	0.0204	0.0224	0.0243	0.0047	0.0374	0.0445	0.0923	0.0072	0.0533	0.0974	0.0197	0.0187	0.0071	0.0045	0.021	0.0261	0.1347	0.0316	0.1057	0.0461	0.0054
5	rs2229181	159344083	0.96	0.0287844243890396	1	0.139999700676332	0.0435704686567613	0.419133703803598	0.0091	0.0111	0.0792	0.0159	0.0537	0.0204	0.0224	0.0243	0.0047	0.0374	0.0445	0.0923	0.0072	0.0533	0.0974	0.0197	0.0187	0.0071	0.0045	0.021	0.0261	0.1347	0.0316	0.1056	0.0461	0.0054
5	rs3730284	159344446	0.96	0.0287844243890396	1	0.139999700676332	0.0433913588179891	0.422801301298662	0.0091	0.0111	0.0792	0.0159	0.0537	0.0204	0.0224	0.0243	0.0047	0.0374	0.0445	0.0923	0.0072	0.0533	0.0974	0.0197	0.0187	0.0071	0.0045	0.021	0.0261	0.1347	0.0316	0.1056	0.0461	0.0054
5	rs3729604	159344461	0.96	0.0287844243890396	1	0.139999700676332	0.0433913588179891	0.423457137301792	0.0091	0.0111	0.0792	0.0159	0.0537	0.0204	0.0224	0.0243	0.0047	0.0374	0.0445	0.0923	0.0072	0.0533	0.0974	0.0197	0.0187	0.0071	0.0045	0.021	0.0261	0.1347	0.0316	0.1056	0.0461	0.0054
5	rs3730285	159345006	0.96	0.0287844243890396	1	0.139999700676332	0.0435555235912251	0.414691855576725	0.0091	0.0111	0.0792	0.0159	0.0537	0.0204	0.0224	0.0243	0.0047	0.0374	0.0445	0.0923	0.0072	0.0533	0.0974	0.0197	0.0187	0.007	0.0045	0.021	0.0261	0.1347	0.0315	0.1056	0.0461	0.0054
5	rs76517652	159345465	0.96	0.0287844243890396	1	0.139999700676332	0.0422393924933665	0.390751785231909	0.0091	0.0111	0.0792	0.0158	0.0537	0.0204	0.0224	0.0243	0.0047	0.0374	0.0448	0.0923	0.0072	0.0533	0.0974	0.0197	0.0187	0.007	0.0044	0.021	0.0261	0.1347	0.0315	0.1056	0.0461	0.0054
5	rs6884105	159348443	0.96	0.0287844243890396	1	0.139999700676332	0.0409794098522803	0.38473267794117	0.0091	0.0111	0.0792	0.0158	0.0538	0.0205	0.0224	0.0243	0.0046	0.0375	0.0448	0.0923	0.0071	0.0532	0.0974	0.0198	0.0186	0.007	0.0044	0.0211	0.0261	0.1346	0.0315	0.1056	0.0461	0.0054
5	rs17455628	159348898	0.96	0.0287844243890396	1	0.139999700676332	0.0414687040596865	0.38473267794117	0.0091	0.0111	0.0791	0.0158	0.0538	0.0204	0.0225	0.0244	0.0047	0.0375	0.0447	0.0923	0.0071	0.0532	0.0974	0.0199	0.0186	0.007	0.0044	0.0211	0.0261	0.1345	0.0315	0.1058	0.046	0.0054
5	rs756275	159351460	0.96	0.0287844243890396	0.99	0.161794913519683	0.0387852015342769	0.40714440197708	0.0093	0.0111	0.0792	0.0159	0.0537	0.0203	0.0223	0.0245	0.0047	0.0375	0.0446	0.0925	0.0072	0.0531	0.0975	0.0199	0.0185	0.007	0.0043	0.0211	0.0261	0.1345	0.0316	0.1057	0.0459	0.0054
5	rs11952941	159354775	0.96	0.0287844243890396	0.99	0.161794913519683	0.0374624958583255	0.413257542272414	0.0094	0.0111	0.079	0.0159	0.0536	0.0204	0.0224	0.0246	0.0048	0.0376	0.0445	0.0925	0.0072	0.053	0.0974	0.0201	0.0184	0.007	0.0043	0.0212	0.0261	0.1344	0.0316	0.1056	0.0459	0.0055
5	rs72810103	159363070	0.96	0.0287844243890396	0.98	0.18597139562509	0.0366468663157355	0.409092702419253	0.0094	0.011	0.0791	0.0158	0.0536	0.0209	0.0226	0.0245	0.0048	0.0377	0.0444	0.0926	0.0072	0.0527	0.0976	0.0204	0.0184	0.007	0.0043	0.0212	0.026	0.134	0.0316	0.1052	0.046	0.0055
5	rs76342362	159363996	0.96	0.0287844243890396	0.97	0.212655582583661	0.0372071136054506	0.405069021324154	0.0094	0.011	0.0791	0.0158	0.0536	0.0209	0.0226	0.0245	0.0048	0.0377	0.0443	0.0926	0.0072	0.0527	0.0976	0.0204	0.0184	0.007	0.0043	0.0212	0.026	0.134	0.0316	0.1052	0.046	0.0055
5	rs11741223	159368440	0.96	0.0287844243890396	0.96	0.241969076141015	0.0395073806978509	0.41704182307281	0.0094	0.011	0.0789	0.016	0.0534	0.0211	0.0227	0.0245	0.0048	0.0378	0.0442	0.0926	0.0073	0.0523	0.0977	0.0205	0.0185	0.007	0.0042	0.0211	0.026	0.1339	0.0317	0.105	0.0458	0.0055
5	rs17057303	159378807	0.96	0.0287844243890396	0.96	0.241969076141015	0.0422393924933665	0.423719548513915	0.0095	0.011	0.0791	0.016	0.0533	0.0216	0.0228	0.0246	0.0048	0.0379	0.0443	0.0926	0.0073	0.0522	0.0976	0.0202	0.0184	0.0069	0.0042	0.0209	0.0261	0.1337	0.0321	0.1044	0.0458	0.0055
5	rs76336404	159380768	0.96	0.0287844243890396	0.96	0.241969076141015	0.0437650731871137	0.425294936081538	0.0095	0.011	0.0792	0.0161	0.0532	0.0218	0.0228	0.0246	0.0048	0.038	0.0443	0.0926	0.0073	0.0521	0.0976	0.0201	0.0184	0.0069	0.0042	0.0209	0.0261	0.1336	0.0321	0.1043	0.0458	0.0055
5	rs3844071	159381481	0.96	0.0287844243890396	0.96	0.241969076141015	0.0426504811402373	0.424900941418479	0.0095	0.011	0.0791	0.0161	0.0532	0.0218	0.0229	0.0246	0.0048	0.038	0.0443	0.0926	0.0073	0.0521	0.0976	0.0202	0.0184	0.0069	0.0042	0.0209	0.0261	0.1336	0.0321	0.1043	0.0458	0.0055
5	rs952037	159390877	0.97	0.0226446595703671	0.96	0.241969076141015	0.0313510565397491	0.506804584956283	0.0109	0.0094	0.0797	0.0185	0.0517	0.0236	0.0226	0.0256	0.0051	0.039	0.0414	0.0987	0.0068	0.0485	0.1009	0.0226	0.0178	0.0071	0.0037	0.021	0.0255	0.1342	0.0309	0.099	0.0434	0.0053
5	rs11953285	159391811	0.97	0.0226446595703671	0.96	0.241969076141015	0.0609731002146114	0.444586880700226	0.011	0.0093	0.081	0.0186	0.0522	0.0235	0.0225	0.0256	0.005	0.0392	0.0412	0.0988	0.0065	0.0486	0.1005	0.0226	0.017	0.0071	0.0036	0.021	0.0253	0.1348	0.0305	0.0989	0.0431	0.0052
5	rs72810115	159392576	0.97	0.0226446595703671	0.94	0.308944172156586	0.0508879939589887	0.449911931592708	0.011	0.0092	0.0815	0.0186	0.0523	0.0234	0.0224	0.0258	0.005	0.0393	0.0411	0.099	0.0064	0.0487	0.1006	0.0225	0.017	0.007	0.0036	0.0209	0.025	0.135	0.0307	0.0985	0.0432	0.0051
5	rs35557782	159392694	0.97	0.0226446595703671	0.94	0.308944172156586	0.0385923354501931	0.382944786542925	0.011	0.0093	0.0814	0.0186	0.0524	0.0234	0.0224	0.0259	0.005	0.0393	0.0412	0.099	0.0064	0.0487	0.1005	0.0225	0.017	0.007	0.0036	0.0209	0.025	0.1349	0.0307	0.0984	0.0432	0.0051
5	rs7719489	159405905	0.96	0.0287844243890396	0.94	0.308944172156586	0.0270114613631808	0.295278565456403	0.0101	0.0089	0.0823	0.0186	0.0535	0.0218	0.0211	0.0273	0.0046	0.0404	0.0416	0.1025	0.0055	0.0486	0.1025	0.0229	0.0164	0.0065	0.0034	0.0214	0.0248	0.135	0.0308	0.0969	0.0411	0.0043
5	rs56269052	159407316	0.96	0.0287844243890396	0.94	0.308944172156586	0.0269365531584822	0.271326131684675	0.0101	0.0089	0.0823	0.0186	0.0535	0.0218	0.0211	0.0273	0.0047	0.0404	0.0416	0.1027	0.0055	0.0487	0.1025	0.023	0.0163	0.0065	0.0033	0.0215	0.0248	0.135	0.0307	0.0969	0.041	0.0043
5	rs60939985	159408997	0.96	0.0287844243890396	0.94	0.308944172156586	0.035117068040517	0.193653270935827	0.01	0.0088	0.0824	0.0186	0.0535	0.0218	0.021	0.0274	0.0047	0.0404	0.0415	0.1029	0.0055	0.0486	0.1028	0.0231	0.0161	0.0064	0.0032	0.0215	0.0247	0.135	0.0306	0.097	0.0409	0.0042
5	rs34070481	159410017	0.96	0.0287844243890396	0.94	0.308944172156586	0.0340843721676762	0.180475142799252	0.01	0.0088	0.0824	0.0186	0.0535	0.0217	0.021	0.0275	0.0047	0.0404	0.0414	0.103	0.0055	0.0487	0.1032	0.0228	0.016	0.0064	0.0032	0.0216	0.0247	0.1352	0.0306	0.0969	0.0409	0.0042
5	rs13165237	159417158	0.95	0.036223894092762	0.94	0.308944172156586	0.0285631416534761	0.110704851781014	0.0101	0.0083	0.0822	0.0183	0.0534	0.022	0.0208	0.0277	0.0046	0.0405	0.0417	0.1038	0.0051	0.0486	0.1039	0.0231	0.0161	0.0062	0.0028	0.0217	0.0246	0.1354	0.0306	0.097	0.0406	0.0041
5	rs4921245	159420405	0.95	0.036223894092762	0.95	0.274028283204826	0.0273125739946581	0.0999341173109123	0.0101	0.0083	0.0822	0.0182	0.0535	0.022	0.0208	0.0277	0.0045	0.0405	0.0418	0.1038	0.0051	0.0486	0.1041	0.0231	0.016	0.0062	0.0028	0.0217	0.0246	0.1354	0.0307	0.0969	0.0405	0.0041
5	rs76295380	159424526	0.95	0.036223894092762	0.95	0.274028283204826	0.0257373068124884	0.101399902916346	0.0101	0.0082	0.0823	0.0181	0.0536	0.022	0.0207	0.0278	0.0045	0.0405	0.0419	0.1039	0.0051	0.0486	0.1042	0.0231	0.016	0.0062	0.0028	0.0217	0.0246	0.1354	0.0307	0.0967	0.0403	0.0042
5	rs10044313	159436546	0.95	0.036223894092762	0.95	0.274028283204826	0.0228874646913739	0.107596088542821	0.0101	0.0082	0.0824	0.018	0.0537	0.022	0.0206	0.028	0.0045	0.0405	0.0419	0.1039	0.0051	0.0486	0.1044	0.0231	0.0159	0.0062	0.0028	0.0217	0.0247	0.1354	0.0308	0.0965	0.0402	0.0043
5	rs41275305	159437621	0.95	0.036223894092762	0.95	0.274028283204826	0.0227071794448648	0.107679661383449	0.0101	0.0082	0.0824	0.018	0.0537	0.022	0.0206	0.028	0.0045	0.0405	0.0419	0.1039	0.0051	0.0486	0.1044	0.0231	0.0159	0.0062	0.0028	0.0217	0.0247	0.1354	0.0308	0.0965	0.0402	0.0043
5	rs75030651	159442597	0.95	0.036223894092762	0.95	0.274028283204826	0.0191446906450916	0.104604167606527	0.0101	0.0081	0.0827	0.018	0.0537	0.022	0.0206	0.028	0.0044	0.0405	0.0419	0.1039	0.0051	0.0486	0.1045	0.0231	0.0159	0.0062	0.0028	0.0217	0.0246	0.1354	0.0308	0.0965	0.0402	0.0042
5	rs80245393	159443925	0.95	0.036223894092762	0.97	0.212655582583661	0.0188701715272624	0.102299748141799	0.0101	0.0081	0.0827	0.0179	0.0537	0.022	0.0206	0.028	0.0044	0.0406	0.0419	0.1039	0.0051	0.0486	0.1045	0.0231	0.0159	0.0062	0.0028	0.0217	0.0246	0.1354	0.0308	0.0965	0.0402	0.0042
5	rs115158681	159444199	0.95	0.036223894092762	0.98	0.18597139562509	0.0186313047014374	0.0983152572571123	0.0101	0.0081	0.0827	0.0179	0.0537	0.022	0.0206	0.028	0.0044	0.0406	0.0419	0.1039	0.0051	0.0486	0.1045	0.0231	0.0159	0.0062	0.0028	0.0217	0.0247	0.1354	0.0308	0.0965	0.0402	0.0042
5	rs4921249	159445881	0.95	0.036223894092762	0.98	0.18597139562509	0.0187545795995041	0.0912380688461112	0.0101	0.0081	0.0828	0.0179	0.0537	0.0221	0.0206	0.028	0.0044	0.0405	0.0419	0.1039	0.005	0.0486	0.1046	0.0232	0.0159	0.0062	0.0028	0.0217	0.0247	0.1355	0.0308	0.0964	0.0402	0.0042
5	rs7732067	159446458	0.95	0.036223894092762	0.98	0.18597139562509	0.0187298771961627	0.0893655689929195	0.0101	0.0081	0.0828	0.0179	0.0537	0.0221	0.0206	0.028	0.0044	0.0405	0.0419	0.1039	0.005	0.0486	0.1047	0.0232	0.0159	0.0062	0.0028	0.0217	0.0247	0.1355	0.0308	0.0964	0.0402	0.0042
5	rs78969066	159453329	0.95	0.036223894092762	0.98	0.18597139562509	0.0198479827746536	0.0887448420242595	0.0101	0.0081	0.0826	0.0179	0.0537	0.0222	0.0206	0.028	0.0044	0.0405	0.0419	0.1039	0.005	0.0486	0.1047	0.0234	0.0159	0.0062	0.0028	0.0217	0.0247	0.1355	0.0308	0.0963	0.0401	0.0042
5	rs76650841	159461983	0.95	0.036223894092762	0.98	0.18597139562509	0.018919869475714	0.0874315386263172	0.0101	0.0081	0.0829	0.0179	0.0537	0.0222	0.0206	0.028	0.0044	0.0405	0.0418	0.104	0.005	0.0481	0.1049	0.0234	0.0159	0.0061	0.0028	0.0216	0.0248	0.1355	0.0307	0.0962	0.0403	0.0043
5	rs36052783	159462422	0.95	0.036223894092762	0.98	0.18597139562509	0.018297368677582	0.0899880188312368	0.0101	0.0081	0.0829	0.0179	0.0537	0.0222	0.0206	0.028	0.0044	0.0404	0.0419	0.104	0.005	0.0479	0.1049	0.0234	0.0159	0.0061	0.0028	0.0216	0.0248	0.1356	0.0308	0.0962	0.0403	0.0043
5	rs75792355	159463687	0.95	0.036223894092762	0.98	0.18597139562509	0.0184190294138772	0.0898322451028247	0.0101	0.0081	0.0829	0.0179	0.0537	0.0222	0.0206	0.028	0.0043	0.0404	0.0419	0.104	0.005	0.0479	0.1049	0.0234	0.0159	0.0061	0.0028	0.0216	0.0248	0.1356	0.0308	0.0962	0.0403	0.0043
5	rs10073416	159487323	0.95	0.036223894092762	0.98	0.18597139562509	0.0184271610625611	0.0831610867550122	0.0102	0.0081	0.083	0.0178	0.0538	0.0223	0.0206	0.0279	0.0043	0.0404	0.0418	0.1044	0.0049	0.0477	0.105	0.0236	0.0159	0.0058	0.0028	0.0216	0.0248	0.1356	0.0308	0.0961	0.0404	0.0044
5	rs12514103	159488365	0.95	0.036223894092762	0.98	0.18597139562509	0.0174855819029614	0.0914732154460973	0.0101	0.0082	0.0831	0.0178	0.0537	0.0223	0.0206	0.0279	0.0043	0.0404	0.0416	0.1044	0.0049	0.0477	0.1051	0.0236	0.016	0.0058	0.0028	0.0217	0.0248	0.1355	0.0308	0.0961	0.0403	0.0044
5	rs3733868	159489455	0.95	0.036223894092762	0.98	0.18597139562509	0.0174386656298384	0.0990424648448036	0.0101	0.0082	0.0831	0.0178	0.0537	0.0224	0.0207	0.0279	0.0043	0.0404	0.0415	0.1044	0.0049	0.0476	0.1053	0.0237	0.0161	0.0058	0.0028	0.0218	0.0249	0.1355	0.0307	0.096	0.0403	0.0044
5	rs115654707	159497865	0.95	0.036223894092762	0.98	0.18597139562509	0.0175482806042296	0.100015331350576	0.0101	0.0082	0.0831	0.0178	0.0537	0.0224	0.0207	0.0279	0.0043	0.0404	0.0415	0.1044	0.0049	0.0476	0.1053	0.0237	0.0162	0.0058	0.0028	0.0218	0.0249	0.1355	0.0307	0.096	0.0402	0.0044
5	rs10462921	159498320	0.95	0.036223894092762	0.99	0.161794913519683	0.0175639809594735	0.100503156051282	0.0101	0.0082	0.0831	0.0178	0.0537	0.0224	0.0207	0.0279	0.0043	0.0404	0.0415	0.1044	0.0049	0.0476	0.1053	0.0237	0.0162	0.0058	0.0028	0.0218	0.0249	0.1355	0.0307	0.096	0.0402	0.0044
5	rs75489930	159503459	0.95	0.036223894092762	0.99	0.161794913519683	0.0174230473768791	0.0965464935360461	0.0101	0.0082	0.0831	0.0178	0.0537	0.0224	0.0207	0.0279	0.0043	0.0404	0.0415	0.1044	0.0049	0.0476	0.1053	0.0237	0.0162	0.0058	0.0028	0.0218	0.0249	0.1355	0.0307	0.096	0.0402	0.0044
5	rs79349217	159511090	0.95	0.036223894092762	0.99	0.161794913519683	0.0168980992004661	0.0903779228433499	0.0101	0.0082	0.0831	0.0178	0.0537	0.0224	0.0207	0.0279	0.0043	0.0404	0.0415	0.1044	0.0049	0.0476	0.1053	0.0237	0.0162	0.0058	0.0028	0.0218	0.0249	0.1355	0.0307	0.0959	0.0402	0.0044
5	rs56251777	159520661	0.95	0.036223894092762	0.99	0.161794913519683	0.0169669027151791	0.0913164243517505	0.0101	0.0082	0.0831	0.0178	0.0537	0.0224	0.0207	0.0279	0.0043	0.0404	0.0415	0.1044	0.0049	0.0475	0.1053	0.0237	0.0162	0.0058	0.0028	0.0218	0.0248	0.1355	0.0307	0.0959	0.0402	0.0044
5	rs12520657	159530846	0.95	0.036223894092762	1	0.139999700676332	0.0170052155721096	0.0912380688461112	0.0101	0.0082	0.0831	0.0178	0.0537	0.0224	0.0207	0.0279	0.0043	0.0404	0.0415	0.1045	0.0049	0.0475	0.1053	0.0237	0.0162	0.0058	0.0028	0.0218	0.0248	0.1355	0.0307	0.0959	0.0402	0.0044
5	rs79827709	159542209	0.95	0.036223894092762	1.01	0.120454976543865	0.0169822202515526	0.0908466920878404	0.0101	0.0082	0.0831	0.0178	0.0537	0.0224	0.0207	0.0279	0.0043	0.0404	0.0415	0.1045	0.0049	0.0475	0.1053	0.0237	0.0162	0.0058	0.0028	0.0218	0.0248	0.1355	0.0307	0.0959	0.0402	0.0044
5	rs11747954	159554434	0.95	0.036223894092762	1.01	0.120454976543865	0.0186805435495859	0.0913948065546987	0.0101	0.0082	0.0831	0.0177	0.0537	0.0224	0.0206	0.0278	0.0043	0.0404	0.0415	0.1046	0.0049	0.0476	0.1054	0.0238	0.0162	0.0058	0.0028	0.0218	0.0248	0.1355	0.0307	0.0955	0.0402	0.0045
5	rs115075817	159554919	0.95	0.036223894092762	1.01	0.120454976543865	0.020782077809218	0.0940756232891506	0.0101	0.0082	0.0831	0.0177	0.0537	0.0224	0.0206	0.0278	0.0043	0.0404	0.0416	0.1047	0.0049	0.0476	0.1055	0.0238	0.0162	0.0058	0.0028	0.0218	0.0248	0.1355	0.0307	0.0952	0.0402	0.0045
5	rs75733551	159570964	0.95	0.036223894092762	1.01	0.120454976543865	0.052295750829688	0.122155699549981	0.0104	0.0085	0.0829	0.0173	0.0538	0.0224	0.0206	0.0273	0.0045	0.0405	0.042	0.1055	0.0051	0.0478	0.106	0.0242	0.0164	0.0059	0.0028	0.0221	0.0247	0.1351	0.0304	0.0928	0.0401	0.0049
5	rs77667975	159578628	0.95	0.036223894092762	1.01	0.120454976543865	0.0604127935561747	0.125327822775467	0.0105	0.0086	0.0829	0.0172	0.0538	0.0224	0.0206	0.0271	0.0046	0.0406	0.0422	0.1059	0.0052	0.048	0.1061	0.0241	0.0165	0.0059	0.0027	0.0222	0.0246	0.1351	0.0304	0.0919	0.0402	0.0049
5	rs55949627	159592220	0.94	0.0451461751884772	1.02	0.103026239636585	0.0722771304144287	0.124885432141754	0.0106	0.0086	0.0828	0.0171	0.0539	0.0224	0.0205	0.0269	0.0046	0.0407	0.0429	0.106	0.0052	0.0482	0.1064	0.024	0.0165	0.0059	0.0027	0.0223	0.0243	0.135	0.0303	0.0909	0.0402	0.0049
5	rs2546372	159592744	0.94	0.0451461751884772	1.02	0.103026239636585	0.0743697445458666	0.125504942557122	0.0106	0.0086	0.0828	0.0171	0.0539	0.0224	0.0205	0.0269	0.0046	0.0408	0.0429	0.106	0.0052	0.0482	0.1064	0.0241	0.0165	0.0059	0.0027	0.0223	0.0243	0.135	0.0303	0.0909	0.0402	0.0049
5	rs116512869	159596388	0.94	0.0451461751884772	1.03	0.0875760293110768	0.0882940304218723	0.128530212661988	0.0107	0.0087	0.0829	0.017	0.054	0.0225	0.0204	0.0268	0.0047	0.041	0.0428	0.1057	0.0053	0.0483	0.1065	0.024	0.0165	0.0059	0.0027	0.0223	0.0242	0.1354	0.0303	0.0905	0.04	0.0048
5	rs7713064	159600282	0.94	0.0451461751884772	1.03	0.0875760293110768	0.0960488305424393	0.129425089351059	0.0107	0.0087	0.083	0.017	0.0541	0.0225	0.0204	0.0267	0.0048	0.041	0.0428	0.1057	0.0053	0.0483	0.1065	0.024	0.0165	0.0059	0.0027	0.0223	0.0242	0.1356	0.0303	0.0904	0.0399	0.0048
5	rs55903763	159609500	0.94	0.0451461751884772	1.03	0.0875760293110768	0.103374651904817	0.143678453793877	0.0108	0.0087	0.0831	0.0169	0.054	0.0226	0.0203	0.0271	0.0048	0.0411	0.0426	0.1058	0.0052	0.0484	0.1064	0.0241	0.0164	0.0059	0.0028	0.0222	0.0241	0.1357	0.0304	0.0904	0.0397	0.0048
5	rs7713268	159613774	0.94	0.0451461751884772	1.03	0.0875760293110768	0.112224734154206	0.151670577547215	0.0111	0.0087	0.083	0.0169	0.0541	0.0226	0.0203	0.027	0.0048	0.0411	0.0426	0.1058	0.0052	0.0484	0.1064	0.0239	0.0164	0.0059	0.0028	0.0224	0.0241	0.1357	0.0303	0.0903	0.0397	0.0048
5	rs13160904	159621856	0.94	0.0451461751884772	1.03	0.0875760293110768	0.14178927420644	0.182396111102832	0.0111	0.009	0.0831	0.0167	0.0541	0.023	0.0201	0.0269	0.0049	0.0411	0.0428	0.106	0.0052	0.0482	0.106	0.0239	0.0165	0.0062	0.0029	0.0223	0.0242	0.1351	0.0303	0.0899	0.0399	0.0048
5	rs62379584	159625177	0.94	0.0451461751884772	1.03	0.0875760293110768	0.130161754750698	0.188507908465987	0.0112	0.009	0.0831	0.0167	0.054	0.023	0.02	0.027	0.0049	0.0412	0.0429	0.1059	0.0052	0.0481	0.1061	0.0239	0.0165	0.0062	0.003	0.0223	0.0242	0.1352	0.0303	0.0899	0.0399	0.0048
5	rs58974932	159636703	0.93	0.0557421353933153	1.03	0.0875760293110768	0.108608945729177	0.22591680768876	0.0113	0.009	0.0828	0.0165	0.0536	0.023	0.0198	0.027	0.0049	0.0414	0.0433	0.1056	0.0051	0.0477	0.1063	0.0238	0.0167	0.0063	0.0033	0.0223	0.0242	0.1358	0.0302	0.0897	0.0398	0.0049
5	rs17057519	159637815	0.93	0.0557421353933153	1.05	0.0620520515513756	0.111258874723282	0.23456490302724	0.0113	0.009	0.0828	0.0165	0.0536	0.023	0.0198	0.027	0.0049	0.0414	0.0433	0.1056	0.0051	0.0477	0.1063	0.0238	0.0167	0.0063	0.0033	0.0223	0.0242	0.1358	0.0302	0.0897	0.0398	0.0049
5	rs2421730	159638777	0.93	0.0557421353933153	1.05	0.0620520515513756	0.111672184016429	0.230391933645373	0.0113	0.009	0.0828	0.0165	0.0536	0.023	0.0198	0.027	0.0049	0.0414	0.0433	0.1056	0.0051	0.0477	0.1063	0.0238	0.0167	0.0063	0.0033	0.0223	0.0242	0.1358	0.0302	0.0897	0.0398	0.0049
5	rs918480	159646094	0.94	0.0451461751884772	1.05	0.0620520515513756	0.10037806976204	0.216730804214747	0.0113	0.009	0.0828	0.0165	0.0536	0.0231	0.0197	0.0271	0.0049	0.0414	0.0432	0.1056	0.0051	0.0476	0.1063	0.0237	0.0167	0.0063	0.0033	0.0223	0.0242	0.1359	0.0302	0.0897	0.0398	0.0049
5	rs10213847	159653669	0.94	0.0451461751884772	1.05	0.0620520515513756	0.097893204643587	0.301332348883514	0.0116	0.0092	0.0824	0.0164	0.0538	0.0232	0.0194	0.0284	0.0048	0.0408	0.043	0.1049	0.0054	0.047	0.1055	0.0237	0.0165	0.0066	0.0033	0.0224	0.0245	0.1356	0.0299	0.0907	0.04	0.005
5	rs114123863	159653902	0.94	0.0451461751884772	1.05	0.0620520515513756	0.0831303508856515	0.291852805246618	0.0116	0.0092	0.0824	0.0164	0.0538	0.0232	0.0197	0.0285	0.0048	0.0408	0.0429	0.105	0.0054	0.047	0.1055	0.0237	0.0165	0.0066	0.0033	0.0224	0.0245	0.1356	0.0299	0.0905	0.0399	0.0049
5	rs4244408	159657811	0.94	0.0451461751884772	1.05	0.0620520515513756	0.10440338490002	0.346321435366202	0.0118	0.0092	0.0813	0.0157	0.0534	0.0237	0.0201	0.0312	0.0045	0.0395	0.0428	0.1055	0.0052	0.0461	0.1053	0.0233	0.0163	0.0067	0.0034	0.0231	0.0257	0.1367	0.0286	0.0908	0.0398	0.0045
5	rs4579292	159657828	0.94	0.0451461751884772	1.05	0.0620520515513756	0.107824359154225	0.35129316611684	0.0118	0.0092	0.0813	0.0157	0.0534	0.0237	0.0201	0.0312	0.0045	0.0395	0.0428	0.1055	0.0052	0.0461	0.1053	0.0233	0.0163	0.0067	0.0034	0.0231	0.0257	0.1367	0.0286	0.0908	0.0398	0.0045
5	rs116237330	159659262	0.94	0.0451461751884772	1.05	0.0620520515513756	0.135745387551594	0.393320952643982	0.0119	0.0095	0.0816	0.0155	0.0532	0.0238	0.0202	0.0316	0.0044	0.0392	0.0428	0.1052	0.0052	0.046	0.1055	0.0235	0.0163	0.0066	0.0034	0.0232	0.0259	0.137	0.0284	0.0903	0.0396	0.0044
5	rs4921265	159661249	0.93	0.0557421353933153	1.06	0.0516972356607989	0.205531444675297	0.465044999955938	0.012	0.01	0.0821	0.0152	0.053	0.0238	0.0203	0.0321	0.0044	0.0388	0.0427	0.1048	0.0053	0.0458	0.1059	0.0238	0.0163	0.0065	0.0034	0.0233	0.0263	0.1373	0.0281	0.0895	0.0393	0.0043
5	rs28501206	159663465	0.92	0.0682081798453755	1.07	0.0427611820736564	0.225482942355434	0.483837775174614	0.012	0.0099	0.0831	0.0146	0.053	0.0232	0.0202	0.0326	0.0043	0.0385	0.0427	0.1045	0.0053	0.0455	0.1065	0.0236	0.0162	0.0064	0.0033	0.0237	0.0268	0.1376	0.028	0.0892	0.0393	0.0041
5	rs61181426	159664949	0.92	0.0682081798453755	1.07	0.0427611820736564	0.264966121834416	0.456324046283904	0.0121	0.01	0.0828	0.0138	0.0533	0.0227	0.02	0.0328	0.0042	0.0382	0.0423	0.1047	0.0051	0.0453	0.1072	0.0229	0.0168	0.0063	0.0031	0.0239	0.0273	0.1394	0.0277	0.0888	0.0399	0.0039
5	rs10079413	159665534	0.92	0.0682081798453755	1.07	0.0427611820736564	0.29219845830898	0.448179448481778	0.012	0.01	0.0829	0.0136	0.0533	0.0226	0.0198	0.0329	0.0041	0.0378	0.0422	0.1047	0.005	0.0452	0.1073	0.0227	0.0169	0.0063	0.0031	0.024	0.0275	0.1402	0.0275	0.0888	0.04	0.0037
5	rs3926393	159667613	0.92	0.0682081798453755	1.07	0.0427611820736564	0.317534974386708	0.466255918222562	0.012	0.01	0.0829	0.0136	0.0533	0.0225	0.0198	0.033	0.0041	0.0378	0.0422	0.1048	0.005	0.0452	0.1073	0.0226	0.017	0.0063	0.003	0.0241	0.0276	0.1403	0.0275	0.0888	0.04	0.0037
5	rs2042258	159668331	0.92	0.0682081798453755	1.07	0.0427611820736564	0.300081503647695	0.449778600898753	0.0119	0.0099	0.0829	0.0136	0.0533	0.0225	0.0198	0.033	0.0041	0.0378	0.0422	0.1047	0.0051	0.0452	0.1073	0.0227	0.017	0.0063	0.003	0.0242	0.0276	0.1403	0.0275	0.0888	0.04	0.0036
5	rs73308649	159670510	0.92	0.0682081798453755	1.07	0.0427611820736564	0.352033336658516	0.4847892551313	0.0119	0.0098	0.0833	0.0133	0.0533	0.0222	0.0196	0.0331	0.0043	0.0375	0.0422	0.105	0.0051	0.0452	0.1087	0.0215	0.0166	0.0062	0.003	0.0242	0.0277	0.141	0.0273	0.089	0.0397	0.0036
5	rs6874570	159677743	0.91	0.0827439743829911	1.07	0.0427611820736564	0.589010570361651	0.300261349136831	0.0113	0.0093	0.0843	0.0128	0.0538	0.0218	0.0172	0.0337	0.0045	0.037	0.0419	0.1059	0.0043	0.0447	0.1104	0.0194	0.0143	0.0051	0.0025	0.0237	0.0275	0.1496	0.0261	0.0892	0.041	0.0032
5	rs77519178	159682737	0.91	0.0827439743829911	1.07	0.0427611820736564	0.592011821005592	0.299429142349	0.0113	0.0093	0.0843	0.0128	0.0538	0.0218	0.0172	0.0338	0.0045	0.037	0.0418	0.106	0.0043	0.0446	0.1104	0.0193	0.0143	0.0051	0.0025	0.0236	0.0275	0.1497	0.0261	0.0893	0.0413	0.0032
5	rs13362036	159686503	0.91	0.0827439743829911	1.08	0.0351072409391166	0.595910308446926	0.301332348883514	0.0113	0.0093	0.0843	0.0128	0.0537	0.0218	0.0172	0.0337	0.0045	0.037	0.0417	0.106	0.0043	0.0446	0.1104	0.0192	0.0143	0.0051	0.0025	0.0236	0.0275	0.1498	0.0261	0.0893	0.0414	0.0032
5	rs79588994	159687436	0.91	0.0827439743829911	1.08	0.0351072409391166	0.596458412144193	0.303597103150958	0.0113	0.0093	0.0843	0.0128	0.0537	0.0218	0.0172	0.0338	0.0045	0.037	0.0417	0.106	0.0043	0.0446	0.1104	0.0192	0.0143	0.0051	0.0024	0.0236	0.0275	0.1498	0.0261	0.0894	0.0413	0.0032
5	rs79713825	159689936	0.91	0.0827439743829911	1.08	0.0351072409391166	0.607814930518122	0.311623659583544	0.0113	0.0093	0.0844	0.0128	0.0537	0.0217	0.0172	0.0338	0.0045	0.037	0.0417	0.106	0.0043	0.0444	0.1105	0.0192	0.0143	0.0051	0.0024	0.0236	0.0276	0.1498	0.0261	0.0895	0.0413	0.0032
5	rs114867176	159691315	0.91	0.0827439743829911	1.08	0.0351072409391166	0.607400235657175	0.314996462279819	0.0112	0.0093	0.0844	0.0128	0.0537	0.0217	0.0172	0.0338	0.0045	0.037	0.0417	0.106	0.0043	0.0444	0.1105	0.0192	0.0143	0.0051	0.0024	0.0236	0.0276	0.1498	0.0261	0.0895	0.0413	0.0032
5	rs889078	159693289	0.91	0.0827439743829911	1.08	0.0351072409391166	0.659018905624185	0.316686895620387	0.0112	0.0093	0.0848	0.0127	0.0536	0.0219	0.0171	0.0339	0.0045	0.0369	0.0416	0.1061	0.0043	0.0443	0.1106	0.0191	0.0142	0.0051	0.0024	0.0236	0.0276	0.1496	0.0261	0.0898	0.0413	0.0032
5	rs10064968	159693842	0.91	0.0827439743829911	1.08	0.0351072409391166	0.67090166973504	0.320318245663164	0.0112	0.0093	0.085	0.0126	0.0536	0.0219	0.0171	0.0339	0.0045	0.0372	0.0416	0.1062	0.0043	0.0443	0.1106	0.0191	0.0141	0.0051	0.0024	0.0234	0.0276	0.1496	0.0261	0.0899	0.0411	0.0032
5	rs17057577	159694390	0.91	0.0827439743829911	1.08	0.0351072409391166	0.687478605858706	0.355910055144764	0.0112	0.0093	0.0854	0.0126	0.0534	0.0217	0.0171	0.034	0.0045	0.0368	0.0416	0.1062	0.0043	0.0442	0.1109	0.0191	0.0141	0.0051	0.0024	0.0234	0.0276	0.1497	0.0261	0.0903	0.041	0.0031
5	rs10059499	159695154	0.91	0.0827439743829911	1.08	0.0351072409391166	0.723490553989084	0.344214635497122	0.0111	0.0093	0.0861	0.0126	0.0534	0.0216	0.0171	0.034	0.0045	0.0366	0.0415	0.1062	0.0043	0.044	0.111	0.019	0.0141	0.0051	0.0023	0.0233	0.0276	0.1499	0.0261	0.091	0.0408	0.0029
5	rs4921273	159699709	0.91	0.0827439743829911	1.08	0.0351072409391166	0.720725876975557	0.364691529659476	0.0109	0.0093	0.0869	0.0124	0.0533	0.0215	0.0171	0.034	0.0044	0.0368	0.0414	0.106	0.0042	0.0437	0.1113	0.0188	0.0141	0.005	0.0022	0.0232	0.0275	0.1506	0.0259	0.0912	0.0407	0.0028
5	rs13165930	159701708	0.91	0.0827439743829911	1.08	0.0351072409391166	0.707417145337488	0.339025557082936	0.0108	0.0093	0.087	0.0124	0.0533	0.0215	0.017	0.034	0.0044	0.0368	0.0414	0.1059	0.0042	0.0437	0.1113	0.0188	0.0141	0.005	0.0022	0.0232	0.0275	0.1507	0.0259	0.0913	0.0406	0.0028
5	rs11953349	159716792	0.9	0.0995502148251544	1.08	0.0351072409391166	0.799886346613331	0.252621592306637	0.0105	0.0094	0.0873	0.0119	0.0537	0.0211	0.0167	0.0333	0.0041	0.0376	0.0423	0.1057	0.0041	0.0431	0.112	0.0188	0.0133	0.0046	0.0022	0.0234	0.0274	0.1531	0.0243	0.0926	0.0407	0.0022
5	rs60689100	159718987	0.91	0.0827439743829911	1.08	0.0351072409391166	0.867564734185524	0.186054927669735	0.0105	0.0094	0.0876	0.0117	0.0553	0.0204	0.0166	0.033	0.004	0.038	0.0425	0.1058	0.0041	0.0431	0.1117	0.0189	0.0131	0.0042	0.0021	0.0234	0.0277	0.1529	0.0237	0.0927	0.0406	0.0022
5	rs1862437	159722874	0.9	0.0995502148251544	1.08	0.0351072409391166	0.891160093323543	0.153287601628678	0.0104	0.0094	0.0876	0.0117	0.0554	0.0203	0.0164	0.0329	0.004	0.0379	0.0426	0.1066	0.004	0.0437	0.1107	0.0188	0.013	0.0041	0.002	0.0235	0.0278	0.1534	0.0233	0.0932	0.0407	0.0021
5	rs115619145	159723626	0.9	0.0995502148251544	1.08	0.0351072409391166	0.885113840592962	0.141080163726806	0.0104	0.0094	0.0876	0.0116	0.0554	0.0203	0.0164	0.0328	0.0039	0.0379	0.0426	0.1067	0.004	0.0437	0.1107	0.0188	0.013	0.0041	0.002	0.0235	0.0278	0.1534	0.0233	0.0932	0.0407	0.0021
5	rs11741782	159724930	0.9	0.0995502148251544	1.08	0.0351072409391166	0.894845331833833	0.137489997367732	0.0104	0.0094	0.0877	0.0116	0.0554	0.0203	0.0164	0.0328	0.0039	0.0379	0.0427	0.1067	0.004	0.0437	0.1108	0.0188	0.0129	0.004	0.002	0.0235	0.0277	0.1535	0.0232	0.0933	0.0407	0.002
5	rs1862435	159726719	0.9	0.0995502148251544	1.08	0.0351072409391166	0.902810778070388	0.14648136960889	0.0104	0.0094	0.0878	0.0116	0.0554	0.0202	0.0163	0.0328	0.0039	0.0379	0.0427	0.1068	0.004	0.0437	0.1108	0.0187	0.0129	0.004	0.002	0.0235	0.0277	0.1535	0.0232	0.0933	0.0407	0.002
5	rs72812289	159733712	0.9	0.0995502148251544	1.08	0.0351072409391166	0.935217652496185	0.158850383573588	0.0103	0.0094	0.0882	0.0115	0.0554	0.0201	0.0162	0.0327	0.0039	0.0379	0.0427	0.1069	0.0039	0.0437	0.111	0.0187	0.0128	0.004	0.002	0.0233	0.0277	0.1536	0.023	0.0936	0.0407	0.002
5	rs62377481	159734221	0.9	0.0995502148251544	1.08	0.0351072409391166	0.940818457064567	0.146856569611535	0.0103	0.0095	0.0882	0.0115	0.0554	0.0201	0.0162	0.0327	0.0039	0.0379	0.0427	0.1069	0.0039	0.0437	0.1111	0.0187	0.0128	0.004	0.002	0.0233	0.0277	0.1536	0.023	0.0935	0.0407	0.002
5	rs12659739	159736044	0.9	0.0995502148251544	1.08	0.0351072409391166	0.989366108718673	0.163994830110435	0.0103	0.0095	0.0882	0.0115	0.0554	0.0201	0.0162	0.0328	0.0039	0.0379	0.0429	0.1069	0.0039	0.0437	0.1113	0.0187	0.0127	0.004	0.0019	0.0233	0.0277	0.1538	0.0229	0.0934	0.0408	0.002
5	rs2421780	159736411	0.9	0.0995502148251544	1.08	0.0351072409391166	1.01323801980353	0.165657152777155	0.0103	0.0095	0.0882	0.0115	0.0554	0.0201	0.0162	0.0328	0.0038	0.0379	0.0429	0.1069	0.0039	0.0437	0.1114	0.0187	0.0127	0.004	0.0018	0.0233	0.0277	0.1538	0.023	0.0935	0.0408	0.002
5	rs2421781	159736445	0.9	0.0995502148251544	1.09	0.0286025630236612	1.01453266634754	0.16448313627982	0.0103	0.0095	0.0883	0.0115	0.0554	0.0201	0.0162	0.0328	0.0038	0.0379	0.0429	0.1069	0.0039	0.0437	0.1114	0.0186	0.0127	0.004	0.0018	0.0233	0.0277	0.1538	0.023	0.0935	0.0408	0.002
5	rs116488857	159738488	0.9	0.0995502148251544	1.1	0.0231193192345528	0.87437174360576	0.132575227842173	0.0102	0.0094	0.0884	0.0113	0.0554	0.0199	0.0159	0.0328	0.0037	0.0385	0.0429	0.1069	0.0038	0.0437	0.1114	0.0184	0.0126	0.004	0.0018	0.0234	0.0277	0.1539	0.0229	0.0935	0.0408	0.0019
5	rs75963578	159744304	0.91	0.0827439743829911	1.1	0.0231193192345528	0.688356101875656	0.157693680167223	0.01	0.0092	0.0888	0.0112	0.0555	0.0191	0.0154	0.0331	0.0033	0.0394	0.0433	0.1071	0.0037	0.0434	0.1115	0.0178	0.0124	0.0039	0.0016	0.024	0.0278	0.1542	0.0228	0.0942	0.0408	0.0018
5	rs6556491	159751266	0.91	0.0827439743829911	1.11	0.0185358352188032	0.614745681584628	0.21170551676307	0.0098	0.009	0.0894	0.0109	0.0557	0.0183	0.0146	0.0335	0.0028	0.0396	0.0436	0.1077	0.0036	0.043	0.1118	0.0172	0.0121	0.0039	0.0015	0.0248	0.0279	0.1548	0.0226	0.095	0.0407	0.0016
5	rs56011542	159763159	0.91	0.0827439743829911	1.1	0.0231193192345528	0.63272294698834	0.260440229975019	0.0098	0.0089	0.0889	0.011	0.0557	0.0179	0.0143	0.0338	0.0025	0.0398	0.0437	0.1078	0.0035	0.0427	0.1123	0.017	0.012	0.0038	0.0015	0.0252	0.0282	0.1549	0.0222	0.0955	0.0408	0.0014
5	rs4921130	159765486	0.91	0.0827439743829911	1.1	0.0231193192345528	0.584929361557768	0.277691313097827	0.0098	0.0089	0.0888	0.0111	0.0557	0.018	0.0143	0.0339	0.0022	0.0397	0.0437	0.1078	0.0035	0.0427	0.1124	0.017	0.0121	0.0038	0.0015	0.0253	0.0282	0.1551	0.0221	0.0956	0.0409	0.0014
5	rs6556492	159775741	0.91	0.0827439743829911	1.1	0.0231193192345528	0.686090262430723	0.354535666146967	0.0098	0.0086	0.09	0.0107	0.0555	0.0168	0.0135	0.034	0.0019	0.0398	0.0437	0.1083	0.0034	0.0426	0.1124	0.016	0.012	0.0037	0.0014	0.0258	0.0285	0.1562	0.0215	0.0973	0.0409	0.0012
5	rs114150822	159783601	0.91	0.0827439743829911	1.08	0.0351072409391166	0.684484277976992	0.374293974208262	0.0099	0.0084	0.0898	0.0108	0.0553	0.0166	0.0133	0.0339	0.0018	0.0397	0.0436	0.109	0.0033	0.0426	0.1124	0.0156	0.012	0.0037	0.0013	0.0258	0.0288	0.1566	0.0214	0.0977	0.0412	0.0011
5	rs4585495	159784694	0.91	0.0827439743829911	1.08	0.0351072409391166	0.690478785446266	0.391907333697886	0.0099	0.0084	0.0898	0.0108	0.0552	0.0166	0.0133	0.0339	0.0018	0.0397	0.0436	0.1091	0.0033	0.0426	0.1124	0.0155	0.012	0.0037	0.0013	0.0258	0.0288	0.1567	0.0214	0.0978	0.0413	0.0011
5	rs12519408	159789092	0.91	0.0827439743829911	1.09	0.0286025630236612	0.730159889656671	0.464910504297414	0.01	0.0082	0.0897	0.0109	0.0549	0.0162	0.013	0.0337	0.0016	0.0395	0.0435	0.1097	0.0032	0.0426	0.1125	0.015	0.0119	0.0036	0.0012	0.0257	0.0292	0.1573	0.0212	0.0984	0.0419	9e-04
5	rs2961922	159794253	0.91	0.0827439743829911	1.09	0.0286025630236612	0.722294442972252	0.466794368066354	0.0099	0.0082	0.0897	0.0109	0.0547	0.0161	0.0129	0.0336	0.0016	0.0397	0.0436	0.11	0.0031	0.0426	0.1124	0.0148	0.0118	0.0036	0.0012	0.0259	0.0292	0.1575	0.0211	0.0986	0.0421	9e-04
5	rs2961924	159796182	0.91	0.0827439743829911	1.09	0.0286025630236612	0.747064959602054	0.513829984744972	0.0098	0.0081	0.0897	0.0109	0.0545	0.016	0.0129	0.0337	0.0016	0.0398	0.0436	0.1102	0.0031	0.0426	0.1123	0.0148	0.0118	0.0035	0.0012	0.026	0.0292	0.1576	0.0209	0.0986	0.0422	9e-04
5	rs76342304	159802272	0.91	0.0827439743829911	1.09	0.0286025630236612	0.745851810961912	0.51038310376115	0.0098	0.0081	0.0897	0.0107	0.0544	0.0159	0.0129	0.0337	0.0016	0.04	0.0436	0.1102	0.0031	0.0426	0.1122	0.0147	0.0119	0.0035	0.0011	0.0261	0.0292	0.1577	0.0209	0.0988	0.0422	8e-04
5	rs115115720	159807173	0.91	0.0827439743829911	1.09	0.0286025630236612	0.75101366893252	0.497202017307601	0.0098	0.0081	0.0897	0.0107	0.0544	0.0158	0.0129	0.0337	0.0015	0.04	0.0437	0.1103	0.0031	0.0426	0.1122	0.0146	0.0119	0.0035	0.0011	0.0261	0.0292	0.1578	0.0209	0.0989	0.0421	8e-04
5	rs7736621	159811374	0.92	0.0682081798453755	1.09	0.0286025630236612	0.932464154734219	0.543291206660004	0.0096	0.0081	0.0891	0.0106	0.0535	0.0156	0.0129	0.0335	0.0014	0.0402	0.0437	0.1105	0.0033	0.0426	0.111	0.0137	0.0123	0.0034	9e-04	0.0271	0.0298	0.1595	0.0207	0.0991	0.0431	6e-04
5	rs10515808	159820931	0.92	0.0682081798453755	1.09	0.0286025630236612	0.959812789477747	0.567489030401633	0.0096	0.0081	0.0889	0.0106	0.0534	0.0155	0.0128	0.0334	0.0014	0.0405	0.0435	0.1107	0.0034	0.0428	0.1109	0.0134	0.0123	0.0034	9e-04	0.027	0.0298	0.1594	0.0207	0.0992	0.0435	6e-04
5	rs2910182	159832250	0.92	0.0682081798453755	1.09	0.0286025630236612	0.985950465848153	0.61202412333014	0.0096	0.008	0.089	0.0105	0.0535	0.0154	0.0128	0.0334	0.0014	0.0406	0.0433	0.1108	0.0035	0.043	0.1108	0.0132	0.0123	0.0034	8e-04	0.027	0.0298	0.1594	0.0206	0.0994	0.0436	6e-04
5	rs79292720	159832551	0.92	0.0682081798453755	1.09	0.0286025630236612	0.981602546262881	0.608569959893126	0.0096	0.008	0.089	0.0105	0.0535	0.0154	0.0128	0.0333	0.0014	0.0406	0.0433	0.1108	0.0035	0.043	0.1108	0.0132	0.0123	0.0034	8e-04	0.027	0.0298	0.1594	0.0206	0.0994	0.0436	6e-04
5	rs12515175	159836278	0.92	0.0682081798453755	1.09	0.0286025630236612	0.965812389204884	0.61015254340607	0.0096	0.008	0.089	0.0105	0.0535	0.0154	0.0128	0.0333	0.0014	0.0406	0.0433	0.1108	0.0035	0.043	0.1108	0.0131	0.0123	0.0034	8e-04	0.027	0.0298	0.1594	0.0206	0.0994	0.0436	6e-04
5	rs2961949	159840688	0.92	0.0682081798453755	1.09	0.0286025630236612	0.962176987440415	0.623860547113899	0.0096	0.008	0.089	0.0105	0.0535	0.0154	0.0128	0.0332	0.0014	0.0406	0.0433	0.1108	0.0035	0.0431	0.1108	0.0131	0.0123	0.0034	8e-04	0.027	0.0298	0.1594	0.0206	0.0994	0.0436	6e-04
5	rs2910191	159842673	0.92	0.0682081798453755	1.09	0.0286025630236612	0.955681222133198	0.606844617274835	0.0096	0.008	0.089	0.0105	0.0535	0.0154	0.0128	0.0332	0.0014	0.0406	0.0433	0.1108	0.0035	0.0431	0.1108	0.0131	0.0123	0.0034	8e-04	0.027	0.0298	0.1595	0.0206	0.0994	0.0436	6e-04
5	rs2910199	159847080	0.92	0.0682081798453755	1.09	0.0286025630236612	0.939814307527162	0.468141202009075	0.0098	0.008	0.0912	0.0097	0.0539	0.0147	0.0126	0.0303	0.0012	0.0398	0.0433	0.1122	0.0037	0.0438	0.1114	0.0128	0.0122	0.0033	8e-04	0.0262	0.0305	0.1596	0.0202	0.0999	0.0436	8e-04
5	rs1895320	159849586	0.92	0.0682081798453755	1.1	0.0231193192345528	0.955681222133198	0.447913069701138	0.0098	0.0081	0.0913	0.0097	0.0539	0.0147	0.0126	0.0302	0.0012	0.0399	0.0433	0.1122	0.0038	0.0438	0.1114	0.0128	0.0122	0.0033	8e-04	0.0262	0.0306	0.1596	0.0202	0.0998	0.0436	8e-04
5	rs2910203	159851211	0.93	0.0557421353933153	1.1	0.0231193192345528	0.97692245457338	0.468410690243539	0.0098	0.0081	0.0914	0.0097	0.054	0.0146	0.0126	0.0303	0.0012	0.0399	0.0433	0.1121	0.0038	0.0438	0.1114	0.0127	0.0122	0.0033	8e-04	0.0262	0.0307	0.1595	0.0202	0.0997	0.0437	8e-04
5	rs2961951	159854278	0.93	0.0557421353933153	1.1	0.0231193192345528	1.02248786203484	0.560146194761443	0.0098	0.0081	0.0916	0.0096	0.0541	0.0145	0.0125	0.0303	0.0012	0.0399	0.0434	0.112	0.0038	0.0438	0.1115	0.0126	0.0121	0.0033	8e-04	0.0262	0.0309	0.1594	0.0203	0.0996	0.0437	8e-04
5	rs2961952	159856529	0.93	0.0557421353933153	1.1	0.0231193192345528	1.04895339185067	0.563108761045258	0.0098	0.0081	0.0916	0.0096	0.0541	0.0143	0.0125	0.0304	0.0012	0.0399	0.0434	0.1119	0.0038	0.044	0.1115	0.0126	0.0121	0.0033	8e-04	0.0263	0.031	0.1593	0.0203	0.0995	0.0438	8e-04
5	rs34174836	159857545	0.93	0.0557421353933153	1.1	0.0231193192345528	1.03943265314637	0.528787263283856	0.0098	0.0081	0.0916	0.0096	0.054	0.0143	0.0125	0.0303	0.0012	0.0399	0.0434	0.1118	0.0038	0.0441	0.1115	0.0126	0.0121	0.0033	8e-04	0.0263	0.031	0.1593	0.0203	0.0994	0.0438	8e-04
5	rs11747093	159861510	0.93	0.0557421353933153	1.1	0.0231193192345528	1.04405762491154	0.541193288269648	0.0098	0.0081	0.0917	0.0096	0.0539	0.0143	0.0125	0.0303	0.0012	0.0399	0.0433	0.1118	0.0039	0.0441	0.1114	0.0126	0.0121	0.0033	8e-04	0.0263	0.0311	0.1593	0.0203	0.0994	0.0438	8e-04
5	rs75253829	159863072	0.93	0.0557421353933153	1.1	0.0231193192345528	1.0312503093107	0.499118784882193	0.0099	0.0081	0.0918	0.0096	0.0538	0.0143	0.0125	0.0302	0.0012	0.0399	0.0434	0.1117	0.0039	0.0442	0.1113	0.0126	0.0121	0.0033	8e-04	0.0263	0.0311	0.1593	0.0204	0.0993	0.0439	8e-04
5	rs6877934	159866993	0.93	0.0557421353933153	1.1	0.0231193192345528	1.03943265314637	0.432139747977925	0.0103	0.0087	0.093	0.0097	0.0533	0.0143	0.0124	0.0285	0.0012	0.0398	0.0437	0.1113	0.0042	0.0454	0.1095	0.0126	0.0118	0.0034	0.001	0.0263	0.0309	0.1593	0.021	0.0984	0.0444	9e-04
5	rs62390301	159867647	0.92	0.0682081798453755	1.1	0.0231193192345528	1.0308158117557	0.446847974241131	0.0103	0.0086	0.0937	0.0097	0.0529	0.0142	0.0122	0.0282	9e-04	0.0387	0.0439	0.1115	0.0042	0.0458	0.1097	0.0126	0.0115	0.0034	0.0011	0.0262	0.0308	0.1598	0.0214	0.0986	0.0446	8e-04
5	rs4921283	159870611	0.92	0.0682081798453755	1.1	0.0231193192345528	0.940483691119371	0.525592907456007	0.0091	0.0087	0.094	0.01	0.0525	0.0143	0.0122	0.028	9e-04	0.0391	0.0446	0.1112	0.0043	0.0459	0.1088	0.0128	0.0108	0.0034	0.0011	0.0261	0.0312	0.1595	0.0221	0.0992	0.0448	9e-04
5	rs2910211	159876888	0.92	0.0682081798453755	1.1	0.0231193192345528	0.938308917672071	0.540913717717668	0.0092	0.0087	0.0942	0.01	0.0526	0.0143	0.0121	0.028	9e-04	0.0393	0.0445	0.1111	0.0043	0.046	0.1084	0.0128	0.0107	0.0034	0.0011	0.026	0.0313	0.1594	0.0223	0.0992	0.0447	0.001
5	rs2431697	159879978	0.92	0.0682081798453755	1.1	0.0231193192345528	1.00067200025871	0.511072010681904	0.0093	0.0087	0.0945	0.01	0.0524	0.0143	0.0121	0.0279	0.001	0.0397	0.0445	0.111	0.0044	0.046	0.1082	0.0134	0.0103	0.0035	0.0011	0.0258	0.0313	0.1592	0.0221	0.0993	0.0444	0.001
5	rs11951834	159880356	0.92	0.0682081798453755	1.1	0.0231193192345528	0.990135295060328	0.496928347116607	0.0093	0.0087	0.0945	0.01	0.0524	0.0143	0.0121	0.0279	0.001	0.0397	0.0445	0.1109	0.0044	0.046	0.1082	0.0134	0.0103	0.0034	0.0011	0.0258	0.0313	0.1592	0.0221	0.0993	0.0444	0.001
5	rs2909733	159883652	0.92	0.0682081798453755	1.1	0.0231193192345528	1.02586778675877	0.500763224320013	0.0094	0.0088	0.0948	0.0099	0.0523	0.0142	0.0121	0.0279	0.001	0.0398	0.0447	0.1103	0.0046	0.0461	0.1079	0.0134	0.0102	0.0035	0.0012	0.0258	0.0314	0.1592	0.0221	0.0995	0.0443	0.0011
5	rs34045311	159888177	0.92	0.0682081798453755	1.1	0.0231193192345528	1.05719203239834	0.512174750250598	0.0094	0.0088	0.095	0.0099	0.0524	0.0143	0.012	0.0278	0.0011	0.04	0.0448	0.1099	0.0048	0.0462	0.1076	0.0134	0.0101	0.0035	0.0012	0.0258	0.0315	0.1589	0.0222	0.0994	0.0442	0.0012
5	rs62390332	159889441	0.92	0.0682081798453755	1.1	0.0231193192345528	1.10949087555601	0.517420941719866	0.0094	0.0089	0.095	0.01	0.0524	0.0143	0.012	0.0278	0.0012	0.0403	0.045	0.1096	0.0049	0.0463	0.1072	0.0133	0.01	0.0035	0.0012	0.0259	0.0316	0.1585	0.0223	0.0994	0.0441	0.0012
5	rs116532729	159893954	0.92	0.0682081798453755	1.1	0.0231193192345528	1.16753273075467	0.547212681962653	0.0094	0.009	0.0954	0.01	0.0525	0.0146	0.012	0.0276	0.0014	0.0404	0.0456	0.1091	0.0052	0.0466	0.1059	0.0132	0.0097	0.0036	0.0013	0.026	0.0319	0.1575	0.0223	0.0995	0.0441	0.0016
5	rs58585875	159893985	0.92	0.0682081798453755	1.1	0.0231193192345528	1.16853735053934	0.549596968712797	0.0094	0.009	0.0954	0.01	0.0525	0.0146	0.012	0.0276	0.0014	0.0404	0.0456	0.1091	0.0052	0.0466	0.1058	0.0132	0.0097	0.0036	0.0013	0.026	0.0319	0.1575	0.0223	0.0995	0.0441	0.0016
5	rs68116325	159897256	0.92	0.0682081798453755	1.1	0.0231193192345528	1.16324408093294	0.546511907915759	0.0094	0.009	0.0957	0.0099	0.0525	0.0148	0.0121	0.0274	0.0015	0.0406	0.0458	0.1092	0.0053	0.0467	0.1054	0.0132	0.0095	0.0036	0.0014	0.026	0.0318	0.1572	0.0223	0.0994	0.0442	0.0017
5	rs1592745	159898627	0.92	0.0682081798453755	1.1	0.0231193192345528	1.17997722991535	0.57442947503491	0.0094	0.009	0.0958	0.0099	0.0524	0.0148	0.0121	0.0273	0.0015	0.0407	0.0459	0.1092	0.0053	0.0467	0.1053	0.0132	0.0095	0.0035	0.0014	0.026	0.0318	0.1571	0.0223	0.0993	0.0442	0.0017
5	rs115366841	159898929	0.92	0.0682081798453755	1.1	0.0231193192345528	1.17530449333882	0.566357846757631	0.0094	0.009	0.0958	0.0099	0.0524	0.0148	0.0121	0.0273	0.0015	0.0407	0.0459	0.1093	0.0053	0.0467	0.1053	0.0132	0.0095	0.0035	0.0014	0.026	0.0318	0.157	0.0223	0.0993	0.0442	0.0017
5	rs7736484	159906550	0.92	0.0682081798453755	1.1	0.0231193192345528	1.20150947216151	0.568903781967514	0.0095	0.009	0.096	0.0099	0.0525	0.0149	0.0122	0.0273	0.0015	0.0409	0.0458	0.1094	0.0053	0.0467	0.1052	0.0131	0.0093	0.0035	0.0014	0.0258	0.032	0.1568	0.0221	0.0994	0.0441	0.0017
5	rs2961920	159911506	0.92	0.0682081798453755	1.1	0.0231193192345528	1.22477395486212	0.563532296186205	0.0096	0.0089	0.096	0.0099	0.0525	0.0149	0.0122	0.0274	0.0016	0.0411	0.0458	0.1093	0.0054	0.0468	0.1051	0.0131	0.0093	0.0035	0.0014	0.0256	0.0321	0.1567	0.022	0.0995	0.044	0.0018
5	rs3096021	159913603	0.92	0.0682081798453755	1.1	0.0231193192345528	1.19532875989368	0.525731691767808	0.0096	0.0089	0.0961	0.0099	0.0525	0.0149	0.0122	0.0274	0.0016	0.0411	0.0457	0.1093	0.0054	0.0468	0.1051	0.0134	0.0094	0.0035	0.0014	0.0256	0.032	0.1566	0.022	0.0994	0.044	0.0018
5	rs10463080	159922325	0.92	0.0682081798453755	1.11	0.0185358352188032	1.18548383778276	0.486421483203512	0.0096	0.0087	0.0962	0.0099	0.0523	0.0149	0.0122	0.0274	0.0016	0.041	0.0457	0.1093	0.0054	0.0467	0.1048	0.0136	0.0094	0.0035	0.0014	0.0257	0.0319	0.1568	0.0219	0.0994	0.0439	0.0018
5	rs55633333	159936449	0.92	0.0682081798453755	1.11	0.0185358352188032	1.18520826968441	0.437424868728634	0.0096	0.0086	0.0964	0.0102	0.0516	0.0149	0.0121	0.0274	0.0018	0.0406	0.0457	0.1094	0.0057	0.0464	0.1041	0.0144	0.0096	0.0034	0.0015	0.026	0.0316	0.1572	0.0217	0.0998	0.0436	0.0021
5	rs17057890	159936793	0.92	0.0682081798453755	1.11	0.0185358352188032	1.18667825507862	0.437160205110275	0.0096	0.0086	0.0964	0.0102	0.0516	0.0149	0.0121	0.0274	0.0018	0.0406	0.0457	0.1094	0.0057	0.0464	0.104	0.0144	0.0097	0.0034	0.0015	0.026	0.0316	0.1572	0.0217	0.0998	0.0436	0.0021
5	rs7737335	159937215	0.92	0.0682081798453755	1.11	0.0185358352188032	1.19320988469955	0.430425794142742	0.0096	0.0086	0.0964	0.0102	0.0515	0.0149	0.0121	0.0274	0.0018	0.0404	0.0457	0.1091	0.0058	0.0465	0.104	0.0146	0.0097	0.0034	0.0015	0.026	0.0315	0.1573	0.0217	0.0999	0.0436	0.0021
5	rs71603668	159938419	0.92	0.0682081798453755	1.11	0.0185358352188032	1.16762404583407	0.422801301298662	0.0096	0.0086	0.0965	0.0102	0.0515	0.0149	0.0121	0.0274	0.0018	0.0404	0.0457	0.1089	0.0057	0.0467	0.1039	0.0146	0.0097	0.0034	0.0015	0.026	0.0314	0.1572	0.0217	0.0998	0.0438	0.0021
5	rs78569180	159943394	0.92	0.0682081798453755	1.1	0.0231193192345528	1.12339693138997	0.34805922380685	0.0096	0.0086	0.0966	0.0104	0.0514	0.0154	0.0126	0.0272	0.0019	0.0404	0.0463	0.1084	0.0055	0.0469	0.1028	0.0153	0.0098	0.0033	0.0015	0.0259	0.0315	0.1561	0.0217	0.1	0.0434	0.0023
5	rs59643634	159949163	0.92	0.0682081798453755	1.1	0.0231193192345528	1.05789439150905	0.304552203402415	0.0095	0.0086	0.0967	0.0104	0.0513	0.0157	0.0128	0.0272	0.0019	0.0404	0.0468	0.1082	0.0055	0.0471	0.1023	0.0156	0.0099	0.0033	0.0015	0.0257	0.0314	0.1555	0.0217	0.1004	0.0432	0.0024
5	rs76356086	159955558	0.92	0.0682081798453755	1.1	0.0231193192345528	1.07083359189967	0.306584769247575	0.0096	0.0086	0.0967	0.0104	0.0513	0.0157	0.0127	0.0272	0.0019	0.0404	0.0468	0.1082	0.0055	0.0471	0.1022	0.0157	0.0099	0.0033	0.0015	0.0257	0.0314	0.1556	0.0217	0.1004	0.0432	0.0024
5	rs78785329	159957500	0.92	0.0682081798453755	1.1	0.0231193192345528	1.0778133681499	0.309101153825317	0.0096	0.0086	0.0967	0.0104	0.0513	0.0157	0.0127	0.0272	0.0019	0.0404	0.0468	0.1082	0.0055	0.0472	0.1022	0.0157	0.0099	0.0033	0.0015	0.0257	0.0314	0.1556	0.0216	0.1004	0.0432	0.0025
5	rs11741878	159961053	0.92	0.0682081798453755	1.11	0.0185358352188032	1.08720713598311	0.307183351358197	0.0096	0.0086	0.0966	0.0104	0.0513	0.0157	0.0127	0.0272	0.002	0.0405	0.0469	0.1081	0.0055	0.0472	0.1022	0.0157	0.0099	0.0033	0.0015	0.0257	0.0314	0.1554	0.0216	0.1005	0.0432	0.0025
5	rs75943065	159962497	0.92	0.0682081798453755	1.11	0.0185358352188032	1.08401314445896	0.307662468003358	0.0096	0.0086	0.0967	0.0104	0.0513	0.0157	0.0127	0.0273	0.002	0.0405	0.0469	0.1081	0.0055	0.0472	0.1021	0.0157	0.0099	0.0033	0.0016	0.0257	0.0314	0.1553	0.0216	0.1005	0.0431	0.0025
5	rs4921300	159966169	0.92	0.0682081798453755	1.11	0.0185358352188032	1.07790183616412	0.281415529870671	0.0096	0.0086	0.0967	0.0105	0.0513	0.0158	0.0128	0.0273	0.002	0.0405	0.0471	0.1079	0.0054	0.0475	0.1017	0.0159	0.0101	0.0033	0.0016	0.0257	0.0314	0.155	0.0213	0.1007	0.0429	0.0025
5	rs6897982	159966924	0.93	0.0557421353933153	1.12	0.0147375964059179	1.07048066915054	0.22875138966079	0.0095	0.0084	0.0964	0.0105	0.0511	0.0162	0.0132	0.0272	0.0021	0.0406	0.0473	0.1075	0.0055	0.0479	0.1006	0.0163	0.0105	0.0033	0.0017	0.0257	0.0313	0.1542	0.0209	0.1015	0.0425	0.0028
5	rs4301261	159969455	0.94	0.0451461751884772	1.12	0.0147375964059179	1.32768355773424	0.198219832327859	0.01	0.0086	0.0948	0.011	0.0509	0.017	0.0131	0.0278	0.0024	0.0413	0.0491	0.106	0.0058	0.0502	0.098	0.0162	0.011	0.0037	0.0017	0.0256	0.031	0.1514	0.0198	0.103	0.0423	0.0032
5	rs77612578	159972093	0.94	0.0451461751884772	1.12	0.0147375964059179	1.29331337270819	0.206296871481922	0.01	0.0086	0.0947	0.011	0.0509	0.017	0.013	0.0278	0.0024	0.0413	0.0491	0.106	0.0058	0.0502	0.0979	0.0162	0.011	0.0037	0.0018	0.0256	0.0309	0.1514	0.0199	0.103	0.0423	0.0032
5	rs12514981	159973834	0.94	0.0451461751884772	1.12	0.0147375964059179	1.15059691496052	0.199993765811389	0.0104	0.0088	0.0939	0.0117	0.0512	0.0169	0.013	0.0283	0.0026	0.041	0.0497	0.1049	0.006	0.0504	0.0978	0.0165	0.0115	0.0037	0.002	0.025	0.0307	0.1495	0.0202	0.1039	0.042	0.0035
5	rs7717590	159975042	0.93	0.0557421353933153	1.12	0.0147375964059179	0.880305608989061	0.291027713771247	0.0113	0.0094	0.091	0.0132	0.0523	0.0166	0.0128	0.0294	0.0031	0.0403	0.0508	0.1029	0.0064	0.0502	0.0968	0.0173	0.0126	0.0038	0.0025	0.024	0.0294	0.1462	0.0219	0.1055	0.0409	0.004
5	rs17057955	159976624	0.93	0.0557421353933153	1.12	0.0147375964059179	0.729033949688463	0.295041918170026	0.0114	0.0094	0.0911	0.0132	0.0525	0.0165	0.013	0.0294	0.0031	0.0398	0.0503	0.1024	0.0064	0.0505	0.0973	0.0173	0.0127	0.0038	0.0026	0.023	0.0291	0.1454	0.0225	0.1075	0.0408	0.0041
5	rs10039070	159982562	0.93	0.0557421353933153	1.12	0.0147375964059179	0.666641677904841	0.336562607807893	0.0114	0.0094	0.0915	0.0133	0.0526	0.0165	0.0131	0.0295	0.0031	0.0396	0.0501	0.1024	0.0064	0.0505	0.0973	0.0172	0.0127	0.0037	0.0026	0.0226	0.029	0.1445	0.0228	0.108	0.0412	0.0041
5	rs4921302	159992697	0.92	0.0682081798453755	1.12	0.0147375964059179	0.744033712332827	0.391907333697886	0.0115	0.0093	0.0916	0.0132	0.0529	0.0169	0.0131	0.0294	0.0031	0.039	0.0495	0.1025	0.0072	0.0507	0.0976	0.0171	0.0131	0.0036	0.0026	0.0213	0.0286	0.1425	0.0236	0.1095	0.0415	0.0041
5	rs72816383	159993525	0.92	0.0682081798453755	1.12	0.0147375964059179	0.747368382050478	0.397570232602079	0.0115	0.0093	0.0916	0.0132	0.053	0.0169	0.0131	0.0294	0.0031	0.039	0.0495	0.1025	0.0072	0.0508	0.0976	0.0171	0.0131	0.0036	0.0026	0.0213	0.0286	0.1424	0.0236	0.1096	0.0415	0.0041
5	rs1895190	159995596	0.92	0.0682081798453755	1.12	0.0147375964059179	0.798011943250606	0.425294936081538	0.0115	0.0093	0.0917	0.0132	0.0534	0.0169	0.0131	0.0294	0.0031	0.0389	0.0496	0.1024	0.0073	0.0509	0.0976	0.0171	0.0131	0.0036	0.0026	0.0211	0.0285	0.1421	0.0236	0.1097	0.0415	0.0041
5	rs1895189	159997128	0.92	0.0682081798453755	1.11	0.0185358352188032	0.825296797022596	0.414822314671154	0.0115	0.0093	0.0917	0.0132	0.0534	0.0169	0.0131	0.0296	0.0028	0.0389	0.0497	0.1024	0.0073	0.0509	0.0976	0.0171	0.0131	0.0036	0.0026	0.0211	0.0285	0.1421	0.0236	0.1097	0.0415	0.0041
5	rs11956938	160003427	0.92	0.0682081798453755	1.11	0.0185358352188032	0.809051230174883	0.432007840536817	0.0115	0.0093	0.0917	0.0132	0.0534	0.0169	0.0131	0.0296	0.0028	0.0388	0.0496	0.1025	0.0073	0.051	0.0976	0.017	0.0131	0.0036	0.0026	0.021	0.0285	0.142	0.0236	0.1097	0.0415	0.0041
5	rs144497343	160016684	0.92	0.0682081798453755	1.11	0.0185358352188032	0.789989235548304	0.394349922762874	0.0115	0.0093	0.092	0.0132	0.0533	0.0167	0.0131	0.0297	0.0029	0.0386	0.0495	0.1029	0.0073	0.0513	0.0976	0.0169	0.0132	0.0036	0.0026	0.021	0.0283	0.1418	0.0236	0.1095	0.0416	0.0042
5	rs12518896	160017331	0.92	0.0682081798453755	1.11	0.0185358352188032	0.811015372761469	0.419657116821642	0.0115	0.0093	0.092	0.0132	0.0533	0.0167	0.0131	0.0297	0.0029	0.0386	0.0495	0.103	0.0074	0.0514	0.0976	0.0169	0.0132	0.0036	0.0026	0.021	0.0283	0.1416	0.0236	0.1093	0.0417	0.0042
5	rs13189848	160018782	0.92	0.0682081798453755	1.1	0.0231193192345528	0.868616727528515	0.369863050642784	0.0115	0.0093	0.0921	0.0132	0.0533	0.0167	0.0131	0.0274	0.0029	0.0386	0.0498	0.1031	0.0074	0.053	0.0976	0.0169	0.0132	0.0036	0.0026	0.0209	0.0284	0.1415	0.0236	0.1094	0.0417	0.0043
5	rs10515813	160027682	0.92	0.0682081798453755	1.1	0.0231193192345528	0.993642461792904	0.397828169227205	0.0111	0.0093	0.0923	0.0132	0.053	0.0167	0.0131	0.0273	0.003	0.0385	0.0497	0.1033	0.0076	0.0532	0.0974	0.0167	0.0133	0.0036	0.0027	0.0208	0.0282	0.1413	0.0236	0.1096	0.0418	0.0047
5	rs17058041	160028578	0.92	0.0682081798453755	1.1	0.0231193192345528	0.998955611777467	0.37607049208189	0.0111	0.0093	0.0923	0.0132	0.053	0.0167	0.0131	0.0273	0.003	0.0385	0.0497	0.1033	0.0076	0.0532	0.0974	0.0167	0.0133	0.0036	0.0027	0.0208	0.0282	0.1413	0.0236	0.1096	0.0419	0.0047
5	rs79642294	160036216	0.92	0.0682081798453755	1.1	0.0231193192345528	1.05061655430652	0.391136863018232	0.0109	0.0092	0.0921	0.0132	0.0529	0.0167	0.0132	0.0273	0.003	0.0384	0.0497	0.1033	0.0078	0.0532	0.0973	0.0167	0.0133	0.0038	0.0027	0.0208	0.0284	0.1413	0.0236	0.1096	0.042	0.0049
5	rs11746042	160041343	0.92	0.0682081798453755	1.1	0.0231193192345528	1.02751605584463	0.377213784879431	0.0109	0.0091	0.0922	0.0133	0.0528	0.0168	0.0132	0.0273	0.0029	0.0384	0.0496	0.1034	0.0078	0.0533	0.0972	0.0166	0.0133	0.0038	0.0027	0.0207	0.0283	0.1413	0.0236	0.1097	0.0422	0.0048
5	rs61734665	160042903	0.92	0.0682081798453755	1.1	0.0231193192345528	1.04790352101524	0.377722227193584	0.0109	0.0091	0.0922	0.0133	0.0528	0.0168	0.0132	0.0273	0.0028	0.0383	0.0496	0.1034	0.0077	0.0534	0.0972	0.0166	0.0134	0.0037	0.0027	0.0207	0.0283	0.1413	0.0236	0.1098	0.0423	0.0048
5	rs79058022	160044076	0.92	0.0682081798453755	1.1	0.0231193192345528	1.0516675199583	0.381414158792163	0.0109	0.0091	0.0923	0.0133	0.0528	0.0168	0.0132	0.0273	0.0028	0.0384	0.0496	0.1034	0.0077	0.0534	0.0972	0.0166	0.0134	0.0037	0.0027	0.0207	0.0283	0.1413	0.0236	0.1098	0.0423	0.0048
5	rs61734666	160047759	0.92	0.0682081798453755	1.1	0.0231193192345528	1.01427368322668	0.360544108180564	0.0109	0.009	0.0922	0.0133	0.0528	0.0167	0.0131	0.0273	0.0028	0.0383	0.0495	0.1036	0.0077	0.0535	0.0972	0.0166	0.0134	0.0037	0.0026	0.0207	0.0282	0.1413	0.0236	0.1098	0.0423	0.0048
5	rs12153313	160055820	0.92	0.0682081798453755	1.1	0.0231193192345528	0.985267918217642	0.313308713535886	0.0107	0.0086	0.0921	0.0134	0.0524	0.0166	0.0129	0.0272	0.0027	0.0381	0.0488	0.1048	0.0077	0.0543	0.0974	0.0166	0.0136	0.0036	0.0026	0.0207	0.0279	0.1411	0.0236	0.1105	0.0426	0.0047
5	rs6556508	160058162	0.92	0.0682081798453755	1.11	0.0185358352188032	0.966489366383001	0.360293182747672	0.0107	0.0085	0.0922	0.0135	0.0521	0.0164	0.0127	0.0273	0.0027	0.0379	0.0486	0.1055	0.0077	0.054	0.0977	0.0168	0.0138	0.0037	0.0026	0.0207	0.0274	0.1405	0.0238	0.111	0.0428	0.0047
5	rs73818111	160059683	0.93	0.0557421353933153	1.1	0.0231193192345528	0.932047252559929	0.33496449097656	0.0107	0.0085	0.0923	0.0135	0.052	0.0163	0.0126	0.0272	0.0027	0.0379	0.0486	0.1058	0.0077	0.054	0.0977	0.0168	0.0138	0.0036	0.0026	0.0207	0.0273	0.1404	0.0238	0.111	0.0428	0.0047
5	rs149397148	160061565	0.93	0.0557421353933153	1.1	0.0231193192345528	0.920820248486304	0.327373311571204	0.0107	0.0085	0.0924	0.0135	0.052	0.0162	0.0126	0.0272	0.0027	0.0379	0.0485	0.1059	0.0077	0.054	0.0977	0.0168	0.0138	0.0036	0.0026	0.0207	0.0273	0.1404	0.0238	0.1111	0.0428	0.0047
5	rs117692858	160082314	0.93	0.0557421353933153	1.1	0.0231193192345528	0.918664525788445	0.364691529659476	0.0106	0.0084	0.0925	0.0136	0.052	0.0161	0.0126	0.0269	0.0027	0.038	0.0484	0.1067	0.0078	0.0542	0.0974	0.0167	0.0139	0.0036	0.0026	0.0208	0.0269	0.14	0.024	0.1114	0.0431	0.0046
5	rs10058152	160092148	0.92	0.0682081798453755	1.1	0.0231193192345528	0.980580652210314	0.374674457697415	0.0105	0.0084	0.0925	0.0136	0.052	0.016	0.0125	0.0268	0.0027	0.038	0.0483	0.1071	0.0078	0.0542	0.0972	0.0174	0.0136	0.0035	0.0026	0.0208	0.0267	0.1398	0.0241	0.1114	0.0432	0.0046
5	rs76543574	160092664	0.93	0.0557421353933153	1.1	0.0231193192345528	0.962514925862934	0.347562457504196	0.0105	0.0084	0.0925	0.0136	0.052	0.016	0.0125	0.0268	0.0027	0.038	0.0483	0.1071	0.0078	0.0542	0.0972	0.0174	0.0137	0.0035	0.0026	0.0208	0.0267	0.1398	0.0241	0.1115	0.0432	0.0046
5	rs958912	160097496	0.93	0.0557421353933153	1.1	0.0231193192345528	1.024307259008	0.405717265901438	0.0105	0.0084	0.0925	0.0136	0.0519	0.0159	0.0125	0.0267	0.0028	0.038	0.0481	0.1075	0.0079	0.0544	0.0968	0.0172	0.0137	0.0035	0.0026	0.0209	0.0265	0.1396	0.0242	0.1118	0.0433	0.0047
5	rs1421951	160109216	0.92	0.0682081798453755	1.1	0.0231193192345528	1.0378637963052	0.358788674654465	0.0105	0.0082	0.0924	0.0137	0.0517	0.0158	0.0125	0.0264	0.0029	0.0396	0.0475	0.1087	0.0079	0.0541	0.0961	0.0171	0.0139	0.0033	0.0026	0.0209	0.026	0.1393	0.0242	0.1121	0.0434	0.0048
5	rs72818539	160111948	0.92	0.0682081798453755	1.1	0.0231193192345528	1.05184272207449	0.354660547799293	0.0105	0.0081	0.0923	0.0137	0.0517	0.0157	0.0125	0.0264	0.0029	0.0396	0.0474	0.1091	0.0079	0.0542	0.0958	0.0171	0.014	0.0032	0.0026	0.0209	0.0257	0.1392	0.0242	0.1123	0.0436	0.0048
5	rs12658372	160113679	0.92	0.0682081798453755	1.1	0.0231193192345528	1.17704446944218	0.442859865769629	0.0105	0.0081	0.0923	0.0138	0.0516	0.0157	0.0125	0.0264	0.0029	0.0396	0.0473	0.1093	0.008	0.0542	0.0958	0.017	0.014	0.0032	0.0026	0.0209	0.0257	0.1392	0.0242	0.1123	0.0437	0.0048
5	rs72818542	160114238	0.92	0.0682081798453755	1.1	0.0231193192345528	1.16881139650972	0.46396931963904	0.0105	0.0081	0.0924	0.0138	0.0516	0.0157	0.0125	0.0264	0.0029	0.0396	0.0474	0.109	0.008	0.0542	0.0958	0.017	0.014	0.0032	0.0026	0.0209	0.0257	0.1392	0.0243	0.1125	0.0437	0.0048
5	rs1477280	160118748	0.92	0.0682081798453755	1.1	0.0231193192345528	1.09984220566698	0.491053777605871	0.0105	0.0081	0.0923	0.0138	0.0515	0.0155	0.0125	0.0265	0.0029	0.0396	0.0476	0.1091	0.008	0.0544	0.0957	0.0167	0.0139	0.0034	0.0026	0.021	0.0256	0.1391	0.0244	0.1124	0.0438	0.0049
5	rs78294587	160127933	0.92	0.0682081798453755	1.09	0.0286025630236612	1.07365865307972	0.485605192571948	0.0104	0.0079	0.0923	0.0139	0.0512	0.0152	0.0124	0.0266	0.0028	0.0396	0.0474	0.1096	0.0079	0.0546	0.0958	0.0168	0.014	0.0034	0.0026	0.0212	0.0253	0.1384	0.0247	0.1125	0.0442	0.0049
5	rs9313856	160150545	0.92	0.0682081798453755	1.08	0.0351072409391166	1.09102709945683	0.475431521827634	0.0103	0.0078	0.0922	0.0139	0.0511	0.015	0.0124	0.0266	0.0028	0.0396	0.0473	0.1097	0.0079	0.0547	0.0959	0.0169	0.014	0.0034	0.0026	0.0213	0.0251	0.1382	0.0248	0.1125	0.0444	0.0049
5	rs34052108	160156256	0.92	0.0682081798453755	1.07	0.0427611820736564	1.07542583117075	0.504742962485496	0.0103	0.0078	0.0921	0.0139	0.0511	0.0149	0.0124	0.0266	0.0028	0.0395	0.0471	0.1099	0.0079	0.0549	0.0959	0.0169	0.014	0.0033	0.0027	0.0211	0.0249	0.1381	0.0251	0.1127	0.0446	0.0049
5	rs12657895	160167496	0.92	0.0682081798453755	1.07	0.0427611820736564	0.877539782644998	0.389084330824566	0.0104	0.0075	0.0922	0.0138	0.0512	0.0147	0.0123	0.0259	0.0031	0.0384	0.0469	0.1101	0.0076	0.0553	0.0959	0.0165	0.0139	0.0033	0.0029	0.0212	0.024	0.1387	0.025	0.1142	0.0453	0.0052
5	rs9313857	160173283	0.92	0.0682081798453755	1.07	0.0427611820736564	0.922645967445411	0.413648584576686	0.0103	0.0075	0.0922	0.0139	0.0512	0.0147	0.0123	0.0259	0.0031	0.0384	0.0469	0.1102	0.0076	0.0553	0.0959	0.0164	0.014	0.0033	0.0029	0.0212	0.024	0.1387	0.025	0.1143	0.0453	0.0052
5	rs35947123	160178864	0.92	0.0682081798453755	1.07	0.0427611820736564	0.81479227153607	0.362553297578656	0.0102	0.0075	0.0921	0.0137	0.0511	0.0146	0.0126	0.0257	0.0031	0.0384	0.0469	0.1104	0.0075	0.0552	0.0957	0.0166	0.014	0.0032	0.0029	0.0211	0.0237	0.139	0.025	0.1147	0.0454	0.0052
5	rs75707076	160179371	0.92	0.0682081798453755	1.07	0.0427611820736564	0.811880245061691	0.365824976330354	0.0102	0.0075	0.0921	0.0137	0.051	0.0146	0.0126	0.0257	0.0031	0.0384	0.0469	0.1104	0.0075	0.0552	0.0957	0.0166	0.0141	0.0032	0.0029	0.0211	0.0237	0.139	0.025	0.1147	0.0454	0.0052
5	rs80339103	160181596	0.92	0.0682081798453755	1.07	0.0427611820736564	0.825217600239456	0.387034799202471	0.0101	0.0075	0.0921	0.0137	0.051	0.0146	0.0127	0.0257	0.0031	0.0384	0.0469	0.1105	0.0075	0.0552	0.0957	0.0166	0.0141	0.0031	0.0029	0.0211	0.0236	0.139	0.025	0.1148	0.0454	0.0052
5	rs6894600	160183685	0.92	0.0682081798453755	1.07	0.0427611820736564	0.879084938689219	0.399893319376163	0.0101	0.0075	0.092	0.0137	0.051	0.0146	0.0127	0.0257	0.0031	0.0385	0.047	0.1105	0.0075	0.0552	0.0956	0.0166	0.0141	0.0031	0.0029	0.0211	0.0236	0.1391	0.025	0.1148	0.0455	0.0051
5	rs143264260	160185418	0.92	0.0682081798453755	1.07	0.0427611820736564	0.823238739878065	0.360544108180564	0.0101	0.0075	0.092	0.0137	0.051	0.0146	0.0128	0.0257	0.0031	0.0384	0.047	0.1106	0.0075	0.0552	0.0956	0.0166	0.0141	0.0031	0.0028	0.0212	0.0236	0.1391	0.025	0.1149	0.0454	0.0051
5	rs7726599	160187078	0.92	0.0682081798453755	1.07	0.0427611820736564	0.821182887300468	0.362176333034778	0.0101	0.0075	0.092	0.0137	0.051	0.0145	0.0128	0.0257	0.0031	0.0384	0.047	0.1106	0.0075	0.0552	0.0957	0.0166	0.014	0.0031	0.0028	0.0212	0.0236	0.1391	0.025	0.1149	0.0454	0.0051
5	rs17058228	160197013	0.92	0.0682081798453755	1.07	0.0427611820736564	0.450822969539702	0.243651343463294	0.0097	0.0081	0.0897	0.0133	0.0499	0.013	0.0129	0.0242	0.0031	0.0374	0.0479	0.1151	0.0068	0.0538	0.0967	0.0165	0.0141	0.0031	0.0024	0.021	0.0219	0.1397	0.0257	0.1191	0.0457	0.0047
5	rs12522384	160197584	0.92	0.0682081798453755	1.07	0.0427611820736564	0.529901944053118	0.33496449097656	0.0098	0.0082	0.0894	0.0133	0.0497	0.013	0.0128	0.0243	0.0031	0.0371	0.0479	0.1153	0.0068	0.0537	0.0967	0.0165	0.0141	0.0032	0.0025	0.021	0.0218	0.1398	0.0258	0.1194	0.0456	0.0047
5	rs59508214	160198107	0.92	0.0682081798453755	1.07	0.0427611820736564	0.476475460134919	0.314755190716147	0.0098	0.0082	0.0894	0.0133	0.0495	0.0131	0.0127	0.0242	0.0032	0.037	0.0479	0.1155	0.0068	0.0537	0.0968	0.0164	0.0141	0.0032	0.0025	0.021	0.0217	0.1398	0.0258	0.1197	0.0457	0.0047
5	rs7732818	160198590	0.92	0.0682081798453755	1.07	0.0427611820736564	0.460649216103131	0.324691937048948	0.0098	0.0082	0.0894	0.0133	0.0494	0.0131	0.0127	0.0242	0.0032	0.0369	0.0479	0.1157	0.0067	0.0537	0.0968	0.0163	0.014	0.0032	0.0025	0.021	0.0217	0.1398	0.0258	0.1198	0.0457	0.0047
5	rs75103019	160202089	0.92	0.0682081798453755	1.07	0.0427611820736564	0.374741146844121	0.281298917916753	0.0095	0.0082	0.0897	0.0132	0.0489	0.0141	0.0123	0.0237	0.0032	0.0365	0.0476	0.1167	0.0063	0.0538	0.0967	0.0158	0.0136	0.0031	0.0025	0.0209	0.0214	0.1402	0.0257	0.1215	0.0458	0.0046
5	rs12655151	160207231	0.92	0.0682081798453755	1.07	0.0427611820736564	0.41999952356171	0.337916585079668	0.0093	0.0083	0.0898	0.0132	0.0486	0.0146	0.0121	0.0235	0.0032	0.0364	0.0475	0.1183	0.0061	0.0538	0.0963	0.0155	0.0134	0.0031	0.0025	0.0209	0.0212	0.1404	0.0257	0.1216	0.0459	0.0046
5	rs17058267	160207881	0.92	0.0682081798453755	1.07	0.0427611820736564	0.422725279028079	0.340135581563719	0.0093	0.0083	0.0898	0.0132	0.0486	0.0146	0.0121	0.0235	0.0032	0.0364	0.0475	0.1183	0.0061	0.0538	0.0963	0.0155	0.0134	0.0031	0.0025	0.0209	0.0212	0.1404	0.0257	0.1216	0.0459	0.0046
5	rs11135120	160212114	0.92	0.0682081798453755	1.07	0.0427611820736564	0.415840932629587	0.378103684830662	0.0093	0.0083	0.0895	0.0131	0.0487	0.0147	0.012	0.0234	0.0033	0.0364	0.0474	0.1184	0.0061	0.0535	0.0963	0.0155	0.0134	0.0034	0.0025	0.021	0.0212	0.1404	0.0258	0.1217	0.0457	0.0046
5	rs6866656	160215034	0.92	0.0682081798453755	1.07	0.0427611820736564	0.354260727154158	0.408313077332514	0.0094	0.0083	0.089	0.0131	0.0489	0.0148	0.012	0.0235	0.0034	0.0363	0.0475	0.1181	0.006	0.0538	0.0963	0.0155	0.0133	0.0034	0.0026	0.0211	0.0212	0.1406	0.0258	0.1216	0.0459	0.0044
5	rs116067841	160217258	0.92	0.0682081798453755	1.07	0.0427611820736564	0.341109295381774	0.385371772584028	0.0093	0.0083	0.089	0.0131	0.0489	0.0148	0.0119	0.0235	0.0034	0.0363	0.0475	0.1182	0.006	0.0538	0.0963	0.0155	0.0133	0.0034	0.0026	0.0211	0.0212	0.1406	0.0258	0.1216	0.0459	0.0044
5	rs114755962	160227540	0.93	0.0557421353933153	1.07	0.0427611820736564	0.21519468993789	0.230610959567407	0.009	0.0085	0.0878	0.0129	0.049	0.0153	0.0113	0.0231	0.0033	0.036	0.0475	0.1197	0.0052	0.054	0.0965	0.0152	0.0132	0.0032	0.0027	0.0209	0.0206	0.1412	0.0262	0.1234	0.0464	0.0036
5	rs4921341	160228077	0.93	0.0557421353933153	1.06	0.0516972356607989	0.21931878746795	0.270980253387038	0.009	0.0085	0.0878	0.0129	0.049	0.0153	0.0113	0.0231	0.0033	0.036	0.0475	0.1197	0.0052	0.054	0.0965	0.0152	0.0132	0.0032	0.0027	0.0209	0.0205	0.1412	0.0262	0.1234	0.0465	0.0036
5	rs56112001	160231994	0.93	0.0557421353933153	1.05	0.0620520515513756	0.238785243283156	0.312225154572281	0.0089	0.0086	0.0875	0.0125	0.0491	0.0154	0.0113	0.023	0.0032	0.0362	0.0476	0.1203	0.0051	0.0541	0.0968	0.0148	0.0133	0.0032	0.0027	0.0209	0.0204	0.1411	0.0263	0.1236	0.0466	0.0034
5	rs4628026	160233756	0.93	0.0557421353933153	1.05	0.0620520515513756	0.213250111731911	0.269713202955679	0.0088	0.0086	0.0874	0.0124	0.049	0.0154	0.0113	0.0228	0.0032	0.0361	0.0477	0.121	0.005	0.054	0.097	0.0145	0.0133	0.0032	0.0027	0.0208	0.0203	0.1413	0.0262	0.1238	0.0466	0.0033
5	rs77871112	160238038	0.93	0.0557421353933153	1.05	0.0620520515513756	0.216496584663213	0.290909901413091	0.0088	0.0086	0.0872	0.0123	0.049	0.0155	0.0113	0.0227	0.0032	0.036	0.0478	0.1217	0.0049	0.054	0.0972	0.0141	0.0134	0.0032	0.0027	0.0207	0.0202	0.1414	0.0262	0.124	0.0466	0.0032
5	rs55703460	160238552	0.93	0.0557421353933153	1.05	0.0620520515513756	0.217680232755973	0.292796633443496	0.0088	0.0086	0.0872	0.0123	0.049	0.0155	0.0113	0.0227	0.0032	0.036	0.0478	0.1217	0.0049	0.054	0.0972	0.0141	0.0134	0.0032	0.0027	0.0207	0.0202	0.1414	0.0262	0.124	0.0466	0.0032
5	rs79357310	160247945	0.93	0.0557421353933153	1.05	0.0620520515513756	0.224442027011895	0.281415529870671	0.0088	0.0086	0.0872	0.0122	0.0489	0.0155	0.0112	0.0226	0.0032	0.036	0.0479	0.122	0.0048	0.054	0.0973	0.014	0.0134	0.0032	0.0027	0.0206	0.0201	0.1415	0.0262	0.1241	0.0466	0.0032
5	rs77667435	160253908	0.93	0.0557421353933153	1.05	0.0620520515513756	0.224109501188592	0.300737207556742	0.0088	0.0086	0.0872	0.0122	0.0489	0.0155	0.0113	0.0226	0.0032	0.036	0.0479	0.122	0.0048	0.054	0.0973	0.0139	0.0134	0.0032	0.0027	0.0206	0.0201	0.1415	0.0262	0.1241	0.0466	0.0031
5	rs72820528	160273974	0.93	0.0557421353933153	1.06	0.0516972356607989	0.241461765971642	0.364439787967224	0.0087	0.0087	0.0871	0.0123	0.0487	0.0156	0.0114	0.0226	0.0031	0.036	0.0481	0.1225	0.0047	0.0538	0.0973	0.0137	0.0135	0.0032	0.0028	0.0205	0.02	0.1419	0.0261	0.1243	0.0465	0.0031
5	rs17058351	160275493	0.93	0.0557421353933153	1.06	0.0516972356607989	0.248137084258483	0.380394692056933	0.0087	0.0087	0.0871	0.0123	0.0487	0.0156	0.0114	0.0226	0.0031	0.036	0.0481	0.1225	0.0047	0.0538	0.0973	0.0137	0.0135	0.0032	0.0028	0.0205	0.02	0.1419	0.0261	0.1243	0.0465	0.0031
5	rs4504420	160277771	0.93	0.0557421353933153	1.06	0.0516972356607989	0.263419595583161	0.418610467744547	0.0087	0.0087	0.0871	0.0123	0.0487	0.0155	0.0114	0.0226	0.0031	0.036	0.0481	0.1225	0.0047	0.0538	0.0973	0.0137	0.0135	0.0032	0.0028	0.0205	0.02	0.1419	0.0261	0.1243	0.0465	0.0031
5	rs10035442	160278107	0.93	0.0557421353933153	1.06	0.0516972356607989	0.269497205782371	0.43187594389242	0.0088	0.0087	0.0871	0.0123	0.0487	0.0155	0.0114	0.0226	0.0031	0.036	0.0481	0.1226	0.0048	0.0538	0.0973	0.0137	0.0135	0.0032	0.0028	0.0205	0.02	0.1419	0.026	0.1243	0.0464	0.0031
5	rs12519055	160313629	0.93	0.0557421353933153	1.06	0.0516972356607989	0.245157921894184	0.366076988562448	0.0087	0.0087	0.087	0.0124	0.0487	0.0156	0.0116	0.0226	0.0031	0.036	0.048	0.1224	0.0048	0.0539	0.0974	0.0136	0.0137	0.0032	0.0028	0.0205	0.02	0.1418	0.0259	0.1244	0.0463	0.0031
5	rs80264501	160316607	0.93	0.0557421353933153	1.06	0.0516972356607989	0.228831909039157	0.32457021025681	0.0086	0.0087	0.087	0.0126	0.0487	0.0158	0.0118	0.0225	0.0032	0.036	0.0481	0.1224	0.0048	0.0538	0.0974	0.0135	0.0139	0.0032	0.0028	0.0205	0.02	0.1417	0.0256	0.1242	0.0461	0.003
5	rs79338118	160316965	0.93	0.0557421353933153	1.06	0.0516972356607989	0.225524634813044	0.336931717779373	0.0086	0.0088	0.0872	0.0125	0.0487	0.0158	0.0118	0.0225	0.0032	0.036	0.0481	0.1223	0.0048	0.0538	0.0974	0.0135	0.0139	0.0032	0.0028	0.0205	0.02	0.1417	0.0256	0.1241	0.0461	0.003
5	rs2421865	160325099	0.93	0.0557421353933153	1.06	0.0516972356607989	0.276208672947869	0.366203013095	0.0086	0.0088	0.0872	0.0126	0.0487	0.0159	0.0119	0.0224	0.0032	0.0359	0.0481	0.1223	0.0048	0.0539	0.0971	0.0126	0.0141	0.0033	0.0028	0.0206	0.02	0.1417	0.0254	0.1248	0.0461	0.0029
5	rs885466	160331001	0.93	0.0557421353933153	1.06	0.0516972356607989	0.397665050714491	0.384093878862328	0.0088	0.0089	0.0849	0.0127	0.049	0.016	0.0125	0.0222	0.0032	0.0356	0.0484	0.121	0.005	0.0537	0.0971	0.013	0.0147	0.0033	0.003	0.0206	0.0199	0.1408	0.0254	0.1274	0.0456	0.0033
5	rs867358	160331497	0.93	0.0557421353933153	1.06	0.0516972356607989	0.423422622479081	0.392164250536285	0.0088	0.0089	0.0849	0.0127	0.049	0.016	0.0125	0.0222	0.0032	0.0356	0.0484	0.121	0.005	0.0537	0.0971	0.013	0.0147	0.0033	0.003	0.0206	0.0199	0.1408	0.0254	0.1274	0.0456	0.0033
5	rs6871718	160333436	0.93	0.0557421353933153	1.06	0.0516972356607989	0.456295991780888	0.391650463483023	0.0088	0.0089	0.0849	0.0124	0.0491	0.016	0.0125	0.0221	0.0033	0.0356	0.0484	0.1211	0.0051	0.0537	0.0969	0.013	0.0149	0.0033	0.0031	0.0206	0.0199	0.1405	0.0253	0.1277	0.0457	0.0034
5	rs949718	160337126	0.93	0.0557421353933153	1.06	0.0516972356607989	0.467888394875866	0.369104958407248	0.0088	0.0089	0.085	0.0125	0.0489	0.0161	0.0125	0.022	0.0032	0.0356	0.0484	0.1211	0.005	0.0536	0.0967	0.0129	0.0149	0.0032	0.0029	0.0206	0.02	0.1404	0.0254	0.1283	0.0455	0.0033
5	rs78531022	160337367	0.93	0.0557421353933153	1.06	0.0516972356607989	0.467583119653047	0.376324473020099	0.0088	0.0089	0.085	0.0125	0.0489	0.0161	0.0125	0.022	0.0032	0.0356	0.0484	0.1211	0.005	0.0536	0.0967	0.0129	0.0149	0.0032	0.0029	0.0206	0.02	0.1403	0.0254	0.1284	0.0455	0.0033
5	rs56169840	160337891	0.93	0.0557421353933153	1.06	0.0516972356607989	0.46186203216195	0.367337785812469	0.0088	0.0089	0.085	0.0125	0.0489	0.0161	0.0125	0.022	0.0032	0.0356	0.0484	0.1211	0.005	0.0536	0.0967	0.0129	0.0149	0.0032	0.0029	0.0206	0.02	0.1403	0.0254	0.1284	0.0455	0.0033
5	rs79292083	160340056	0.93	0.0557421353933153	1.06	0.0516972356607989	0.438139422550359	0.339642107574967	0.0088	0.0089	0.085	0.0125	0.0489	0.0161	0.0125	0.022	0.0032	0.0356	0.0485	0.1211	0.005	0.0536	0.0968	0.0129	0.0149	0.0032	0.0028	0.0206	0.02	0.1403	0.0254	0.1284	0.0455	0.0033
5	rs76325783	160340961	0.93	0.0557421353933153	1.06	0.0516972356607989	0.432716301927887	0.326763340541501	0.0088	0.0089	0.085	0.0125	0.0489	0.0161	0.0125	0.022	0.0032	0.0356	0.0485	0.1211	0.005	0.0536	0.0968	0.0129	0.0149	0.0032	0.0028	0.0206	0.02	0.1403	0.0254	0.1284	0.0455	0.0033
5	rs78919537	160344158	0.93	0.0557421353933153	1.06	0.0516972356607989	0.354579516361905	0.295160234647221	0.0088	0.0088	0.0853	0.0125	0.0488	0.016	0.0125	0.0221	0.0032	0.0357	0.0487	0.121	0.005	0.0536	0.0972	0.0129	0.0149	0.0032	0.0028	0.0206	0.02	0.1403	0.0254	0.1277	0.0455	0.0033
5	rs117147676	160361187	0.94	0.0451461751884772	1.05	0.0620520515513756	0.537317185720485	0.322745919414455	0.0092	0.0087	0.0829	0.0124	0.0486	0.0161	0.0117	0.0217	0.0035	0.0353	0.0491	0.1202	0.0053	0.0519	0.0984	0.013	0.0153	0.0032	0.0031	0.0223	0.0201	0.1399	0.0261	0.1289	0.0457	0.0032
5	rs13165496	160367671	0.94	0.0451461751884772	1.05	0.0620520515513756	0.549784154456943	0.235556771106777	0.0092	0.0086	0.0826	0.0123	0.0486	0.0161	0.0116	0.0218	0.0035	0.0352	0.0492	0.1197	0.0054	0.0513	0.0989	0.0131	0.0155	0.0031	0.0032	0.0226	0.0202	0.1393	0.0263	0.1295	0.0458	0.0031
5	rs34341154	160368057	0.94	0.0451461751884772	1.05	0.0620520515513756	0.543730661572874	0.243428411070079	0.0092	0.0086	0.0826	0.0122	0.0486	0.0161	0.0116	0.0218	0.0035	0.0352	0.0492	0.1197	0.0054	0.0513	0.0989	0.0129	0.0155	0.0031	0.0032	0.0226	0.0202	0.1393	0.0264	0.1295	0.0458	0.0031
5	rs17501698	160375241	0.93	0.0557421353933153	1.05	0.0620520515513756	0.554212536088018	0.247227084769851	0.0092	0.0086	0.0828	0.0123	0.0486	0.0161	0.0116	0.0218	0.0035	0.0352	0.0492	0.1198	0.0055	0.051	0.0991	0.013	0.0154	0.0031	0.0032	0.0227	0.0202	0.139	0.0264	0.1296	0.0457	0.0031
5	rs954929	160380401	0.94	0.0451461751884772	1.04	0.0739648219953096	0.606985671175465	0.288439191833232	0.0093	0.0087	0.0835	0.0123	0.0487	0.0161	0.0114	0.0217	0.0036	0.0352	0.0493	0.1198	0.0056	0.0507	0.0993	0.013	0.0153	0.0031	0.0032	0.023	0.0202	0.1383	0.0267	0.1297	0.0452	0.0031
5	rs72803444	160381621	0.93	0.0557421353933153	1.04	0.0739648219953096	0.581402978077965	0.271441454797163	0.0093	0.0087	0.0838	0.0123	0.0487	0.0161	0.0114	0.0217	0.0036	0.0352	0.0493	0.1198	0.0056	0.0505	0.0992	0.0129	0.0152	0.0031	0.0032	0.023	0.02	0.1382	0.0267	0.1299	0.0451	0.0031
5	rs1516653	160387150	0.93	0.0557421353933153	1.03	0.0875760293110768	0.597418154359791	0.270864990982029	0.0093	0.0087	0.0843	0.0123	0.0488	0.0161	0.0113	0.0217	0.0036	0.035	0.0493	0.1198	0.0056	0.0504	0.0987	0.0129	0.0151	0.0031	0.0032	0.0231	0.02	0.138	0.0268	0.1302	0.0449	0.0031
5	rs2901562	160387941	0.93	0.0557421353933153	1.03	0.0875760293110768	0.57518830587306	0.250706823069228	0.0093	0.0087	0.0845	0.0123	0.0488	0.0161	0.0113	0.0218	0.0036	0.0351	0.0495	0.1196	0.0056	0.0503	0.0987	0.0129	0.0152	0.0031	0.0032	0.023	0.02	0.138	0.0268	0.1302	0.0449	0.0031
5	rs17443211	160390512	0.94	0.0451461751884772	1.03	0.0875760293110768	0.57944064917712	0.20334728517	0.0094	0.0087	0.0846	0.0123	0.0488	0.0161	0.0113	0.0208	0.0036	0.0351	0.0495	0.1197	0.0056	0.0503	0.0986	0.0131	0.0152	0.0032	0.0032	0.023	0.0198	0.1381	0.0268	0.1305	0.045	0.0031
5	rs72803468	160390673	0.94	0.0451461751884772	1.02	0.103026239636585	0.604845832724917	0.204714973065625	0.0094	0.0087	0.0846	0.0123	0.0487	0.0161	0.0114	0.0208	0.0037	0.0351	0.0495	0.1198	0.0056	0.0503	0.0986	0.0131	0.0151	0.0032	0.0032	0.0231	0.0198	0.1382	0.0268	0.1305	0.045	0.0031
5	rs115258455	160394879	0.94	0.0451461751884772	1.02	0.103026239636585	0.623879543267832	0.215122767138093	0.0094	0.0088	0.0841	0.0121	0.0485	0.0162	0.0114	0.021	0.0038	0.035	0.0494	0.12	0.0056	0.0503	0.0985	0.0131	0.0153	0.0033	0.0033	0.0234	0.0198	0.1379	0.0268	0.1303	0.0451	0.0031
5	rs72803476	160395979	0.94	0.0451461751884772	1.02	0.103026239636585	0.742898391179641	0.297292378186107	0.0095	0.0089	0.0826	0.0117	0.0488	0.0162	0.0115	0.0214	0.0039	0.0356	0.0493	0.1206	0.0056	0.0487	0.0979	0.0132	0.0157	0.0036	0.0036	0.0244	0.0197	0.1376	0.0269	0.1293	0.046	0.0033
5	rs13154439	160396816	0.94	0.0451461751884772	1.02	0.103026239636585	0.845758041111149	0.296107282084802	0.0096	0.0091	0.0805	0.011	0.0492	0.0164	0.0115	0.0212	0.0041	0.0357	0.0489	0.1219	0.0056	0.0465	0.0975	0.0126	0.0156	0.004	0.0039	0.0248	0.0197	0.1398	0.0272	0.129	0.0467	0.0034
5	rs75442734	160398543	0.94	0.0451461751884772	1.02	0.103026239636585	0.997326157737935	0.400022488922671	0.0094	0.0091	0.0766	0.0103	0.0497	0.0161	0.0119	0.0214	0.0045	0.0365	0.0482	0.1237	0.0057	0.0451	0.0975	0.0127	0.0156	0.0043	0.0042	0.0258	0.02	0.1413	0.0274	0.1274	0.047	0.0037
5	rs115196520	160401997	0.94	0.0451461751884772	1.02	0.103026239636585	1.00342072347505	0.385883260852052	0.0094	0.009	0.0762	0.0103	0.0497	0.016	0.0119	0.0216	0.0045	0.0365	0.0482	0.1239	0.0057	0.045	0.0975	0.0127	0.0156	0.0043	0.0043	0.0258	0.0201	0.1415	0.0275	0.1271	0.0471	0.0038
5	rs112692561	160412572	0.94	0.0451461751884772	1.02	0.103026239636585	1.09672252273105	0.388571666140115	0.0094	0.009	0.0758	0.0102	0.0498	0.016	0.0119	0.0216	0.0046	0.0365	0.0483	0.1241	0.0057	0.0448	0.0975	0.0127	0.0156	0.0043	0.0043	0.0259	0.0201	0.1416	0.0275	0.127	0.0471	0.0038
5	rs62391250	160413666	0.94	0.0451461751884772	1.03	0.0875760293110768	1.06915762453468	0.385755371084237	0.0094	0.009	0.0759	0.0102	0.0499	0.016	0.0119	0.0216	0.0045	0.0365	0.0483	0.1241	0.0057	0.0447	0.0975	0.0128	0.0156	0.0042	0.0043	0.0259	0.0201	0.1416	0.0276	0.127	0.047	0.0038
5	rs72803493	160415071	0.94	0.0451461751884772	1.03	0.0875760293110768	1.05508608179275	0.37391359937454	0.0094	0.009	0.0758	0.0102	0.0499	0.016	0.012	0.0216	0.0045	0.0365	0.0482	0.1241	0.0057	0.0447	0.0977	0.0128	0.0156	0.0042	0.0043	0.0259	0.02	0.1417	0.0276	0.1269	0.047	0.0038
5	rs6863318	160431809	0.93	0.0557421353933153	1.03	0.0875760293110768	1.16506828191223	0.408962736705235	0.0094	0.009	0.0757	0.0101	0.0499	0.0159	0.0119	0.0216	0.0046	0.0365	0.0483	0.1242	0.0057	0.0446	0.0977	0.0128	0.0156	0.0043	0.0043	0.0259	0.0201	0.1416	0.0276	0.127	0.0471	0.0039
5	rs13154291	160443509	0.93	0.0557421353933153	1.03	0.0875760293110768	1.20511290623654	0.417825945837008	0.0094	0.009	0.0757	0.0101	0.0499	0.0159	0.0119	0.0216	0.0046	0.0366	0.0483	0.1244	0.0057	0.0445	0.098	0.0128	0.0156	0.0039	0.0043	0.0259	0.02	0.1416	0.0276	0.127	0.047	0.0039
5	rs12656276	160444941	0.93	0.0557421353933153	1.03	0.0875760293110768	1.23101318171911	0.415996947968664	0.0094	0.009	0.0757	0.0101	0.0499	0.0159	0.0119	0.0216	0.0046	0.0366	0.0483	0.1244	0.0057	0.0446	0.098	0.0128	0.0156	0.0039	0.0043	0.0259	0.02	0.1417	0.0276	0.127	0.047	0.0039
5	rs7703786	160453756	0.93	0.0557421353933153	1.03	0.0875760293110768	1.22161247106656	0.40792341716804	0.0094	0.009	0.0756	0.0102	0.0499	0.0159	0.0119	0.0215	0.0046	0.0366	0.0483	0.1244	0.0058	0.0445	0.098	0.0129	0.0156	0.0039	0.0044	0.026	0.0201	0.1416	0.0276	0.127	0.047	0.0039
5	rs34207931	160473066	0.94	0.0451461751884772	1.03	0.0875760293110768	1.15868848708028	0.438881282353612	0.0094	0.009	0.0754	0.0101	0.0497	0.0156	0.012	0.0215	0.0046	0.0366	0.0482	0.1245	0.0057	0.0446	0.0985	0.013	0.0155	0.0039	0.0043	0.0261	0.0202	0.1412	0.0277	0.1268	0.0472	0.004
5	rs72805346	160473343	0.94	0.0451461751884772	1.03	0.0875760293110768	1.1559585009499	0.442196105200238	0.0094	0.009	0.0754	0.0101	0.0497	0.0156	0.012	0.0215	0.0046	0.0366	0.0482	0.1245	0.0057	0.0446	0.0985	0.013	0.0155	0.0039	0.0043	0.0261	0.0202	0.1412	0.0277	0.1268	0.0472	0.004
5	rs4244417	160475035	0.94	0.0451461751884772	1.02	0.103026239636585	1.14461083703596	0.423194769970787	0.0094	0.009	0.0754	0.0101	0.0496	0.0156	0.012	0.0214	0.0046	0.0366	0.0482	0.1246	0.0057	0.0446	0.0986	0.013	0.0155	0.0039	0.0043	0.0261	0.0201	0.1412	0.0277	0.1267	0.0473	0.004
5	rs115512732	160490843	0.94	0.0451461751884772	1.02	0.103026239636585	1.14144139453911	0.431216622713537	0.0094	0.0091	0.0752	0.01	0.0496	0.0155	0.0121	0.0214	0.0046	0.0367	0.0482	0.1246	0.0057	0.0447	0.0989	0.0131	0.0155	0.0039	0.0043	0.0262	0.0202	0.1409	0.0277	0.1265	0.0475	0.0041
5	rs75979846	160491759	0.94	0.0451461751884772	1.02	0.103026239636585	1.14379550672408	0.428187232058917	0.0094	0.0091	0.0752	0.0099	0.0496	0.0155	0.0122	0.0213	0.0046	0.0367	0.0482	0.1246	0.0057	0.0447	0.0989	0.0132	0.0155	0.0039	0.0043	0.0262	0.0202	0.1408	0.0277	0.1265	0.0474	0.0041
5	rs76548079	160493280	0.94	0.0451461751884772	1.02	0.103026239636585	1.14488266467623	0.464641543498737	0.0094	0.0091	0.075	0.0098	0.0495	0.0155	0.0122	0.0213	0.0047	0.0367	0.0482	0.1247	0.0056	0.0448	0.0991	0.0133	0.0155	0.0039	0.0043	0.0262	0.0202	0.1406	0.0278	0.1263	0.0475	0.0041
5	rs79268005	160497474	0.94	0.0451461751884772	1.02	0.103026239636585	1.14225606315402	0.456859467158725	0.0094	0.009	0.0748	0.0098	0.0495	0.0154	0.0123	0.0216	0.0047	0.0367	0.0482	0.1247	0.0056	0.045	0.0993	0.0133	0.0155	0.0039	0.0043	0.0263	0.0202	0.1403	0.0278	0.1261	0.0476	0.0042
5	rs34143843	160505241	0.94	0.0451461751884772	1.03	0.0875760293110768	1.2220771968345	0.474620041551725	0.0094	0.009	0.0747	0.0098	0.0495	0.0154	0.0123	0.0216	0.0047	0.0368	0.0482	0.1247	0.0056	0.045	0.0994	0.0133	0.0155	0.0039	0.0043	0.0263	0.0202	0.1402	0.0279	0.126	0.0476	0.0042
5	rs11744223	160505479	0.94	0.0451461751884772	1.03	0.0875760293110768	1.24380906694144	0.498570944996863	0.0094	0.0091	0.0745	0.0098	0.0495	0.0154	0.0123	0.0216	0.0047	0.0368	0.0482	0.1247	0.0056	0.045	0.0993	0.0134	0.0155	0.004	0.0043	0.0263	0.0202	0.1402	0.0279	0.126	0.0477	0.0043
5	rs963871	160511709	0.94	0.0451461751884772	1.03	0.0875760293110768	1.14316151922536	0.43068936038078	0.0094	0.0091	0.0744	0.0098	0.0495	0.0155	0.0123	0.0216	0.0047	0.0368	0.0482	0.1247	0.0056	0.045	0.0994	0.0134	0.0155	0.0039	0.0043	0.0263	0.0203	0.1403	0.0278	0.126	0.0476	0.0043
5	rs13166257	160513730	0.94	0.0451461751884772	1.03	0.0875760293110768	1.01349689529413	0.401702735965235	0.0094	0.009	0.0744	0.0098	0.0494	0.0155	0.0123	0.0216	0.0047	0.0367	0.0482	0.1248	0.0056	0.045	0.0994	0.0134	0.0155	0.0039	0.0042	0.0263	0.0202	0.1404	0.0278	0.1259	0.0475	0.0044
5	rs7734767	160514016	0.94	0.0451461751884772	1.03	0.0875760293110768	1.00221777839533	0.392164250536285	0.0093	0.009	0.0744	0.0098	0.0494	0.0155	0.0123	0.0216	0.0047	0.0367	0.0482	0.1248	0.0056	0.045	0.0993	0.0134	0.0155	0.0039	0.0042	0.0263	0.0202	0.1404	0.0278	0.1259	0.0475	0.0044
5	rs834396	160527829	0.94	0.0451461751884772	1.03	0.0875760293110768	1.27966150209369	0.398086151938233	0.0094	0.0077	0.0742	0.0097	0.0488	0.0168	0.0129	0.0231	0.0045	0.0346	0.0478	0.1302	0.0059	0.0456	0.0987	0.015	0.0158	0.0035	0.0038	0.0261	0.0191	0.1394	0.0265	0.1252	0.0463	0.0049
5	rs406195	160537025	0.93	0.0557421353933153	1.03	0.0875760293110768	1.42394004277002	0.362553297578656	0.0089	0.0074	0.0735	0.0097	0.0489	0.0172	0.013	0.0234	0.0044	0.0343	0.0482	0.131	0.0059	0.0451	0.0984	0.0154	0.0157	0.0033	0.0035	0.0263	0.0189	0.1398	0.0265	0.125	0.0471	0.0049
5	rs72807408	160549695	0.93	0.0557421353933153	1.03	0.0875760293110768	1.53277923464312	0.389212526305506	0.0089	0.0073	0.0735	0.0096	0.0489	0.0172	0.0129	0.0234	0.0044	0.034	0.0484	0.1318	0.0058	0.0451	0.0985	0.0155	0.0157	0.0032	0.0034	0.0264	0.0189	0.1397	0.0264	0.1248	0.0471	0.005
5	rs349762	160564030	0.94	0.0451461751884772	1.03	0.0875760293110768	1.67751375746108	0.326397518023405	0.0089	0.0071	0.0734	0.0094	0.0485	0.0174	0.0131	0.0235	0.0044	0.0336	0.0488	0.133	0.0058	0.0449	0.0988	0.0157	0.0157	0.0032	0.0034	0.0263	0.0189	0.1392	0.0264	0.124	0.0476	0.005
5	rs75397957	160565701	0.94	0.0451461751884772	1.03	0.0875760293110768	1.60523096039307	0.293977715466915	0.0089	0.0071	0.0735	0.0094	0.0485	0.0174	0.0131	0.0235	0.0044	0.0336	0.0488	0.1331	0.0058	0.0448	0.0988	0.0157	0.0157	0.0032	0.0034	0.0263	0.0189	0.1392	0.0264	0.1239	0.0476	0.0049
5	rs902148	160565853	0.94	0.0451461751884772	1.03	0.0875760293110768	1.60986340251764	0.302046984679206	0.0089	0.0071	0.0735	0.0094	0.0485	0.0174	0.0131	0.0235	0.0044	0.0336	0.0488	0.1331	0.0058	0.0448	0.0988	0.0157	0.0157	0.0032	0.0034	0.0263	0.0189	0.1392	0.0264	0.1239	0.0476	0.0049
5	rs7720323	160569820	0.94	0.0451461751884772	1.03	0.0875760293110768	1.48558845734231	0.256918241675486	0.0089	0.0069	0.0736	0.0095	0.0486	0.0173	0.0131	0.0235	0.0044	0.0335	0.0489	0.1337	0.0057	0.0448	0.0989	0.0157	0.0156	0.0032	0.0032	0.0259	0.0187	0.1394	0.0262	0.1239	0.0478	0.0049
5	rs17058841	160576053	0.94	0.0451461751884772	1.03	0.0875760293110768	1.32126100638223	0.206296871481922	0.0088	0.0068	0.0739	0.0095	0.0487	0.0173	0.0132	0.0239	0.0043	0.0332	0.0491	0.1351	0.0053	0.045	0.099	0.0158	0.0156	0.0031	0.0027	0.0255	0.0187	0.14	0.0259	0.1227	0.0482	0.0046
5	rs56171947	160585849	0.94	0.0451461751884772	1.03	0.0875760293110768	1.32461460024445	0.201772997176456	0.0088	0.0068	0.074	0.0095	0.0487	0.0173	0.0132	0.024	0.0042	0.0332	0.0493	0.1353	0.0052	0.0451	0.099	0.0158	0.0156	0.003	0.0026	0.0254	0.0187	0.14	0.0258	0.1225	0.0482	0.0046
5	rs73309180	160598944	0.94	0.0451461751884772	1.03	0.0875760293110768	1.35242822514822	0.179064177769424	0.0088	0.0068	0.074	0.0095	0.0488	0.0173	0.0133	0.0241	0.0042	0.0332	0.0494	0.1354	0.0052	0.0451	0.099	0.0158	0.0156	0.003	0.0026	0.0254	0.0187	0.1401	0.0258	0.1222	0.0482	0.0045
5	rs1644450	160606318	0.94	0.0451461751884772	1.03	0.0875760293110768	1.4269945918745	0.253524251043668	0.0088	0.0068	0.074	0.0095	0.0488	0.0176	0.0133	0.0241	0.0042	0.0332	0.0494	0.1355	0.0051	0.0451	0.099	0.0158	0.0156	0.003	0.0025	0.0254	0.0187	0.1402	0.0257	0.1221	0.0483	0.0045
5	rs413631	160607288	0.94	0.0451461751884772	1.03	0.0875760293110768	1.41262987573859	0.229297815507276	0.0088	0.0068	0.074	0.0095	0.0488	0.0176	0.0133	0.0241	0.0042	0.0332	0.0494	0.1355	0.0051	0.0451	0.099	0.0158	0.0156	0.003	0.0025	0.0254	0.0187	0.1402	0.0257	0.1221	0.0482	0.0045
5	rs71605474	160616326	0.94	0.0451461751884772	1.03	0.0875760293110768	1.36578612582206	0.200411932867976	0.0088	0.0067	0.0742	0.0095	0.0488	0.0175	0.0135	0.0242	0.0042	0.0333	0.0494	0.1357	0.0051	0.0452	0.0988	0.0158	0.0155	0.003	0.0024	0.0253	0.0187	0.1403	0.0257	0.122	0.0481	0.0044
5	rs75475419	160619265	0.94	0.0451461751884772	1.03	0.0875760293110768	1.33988992601747	0.227114652465071	0.0088	0.0067	0.0743	0.0095	0.0488	0.0175	0.0136	0.0242	0.0042	0.0333	0.0494	0.1357	0.0051	0.0452	0.0987	0.0158	0.0155	0.003	0.0024	0.0253	0.0186	0.1403	0.0257	0.122	0.0481	0.0044
5	rs347317	160621772	0.94	0.0451461751884772	1.03	0.0875760293110768	1.32384778080738	0.227659807517001	0.0087	0.0066	0.0746	0.0094	0.0486	0.0172	0.0144	0.0245	0.0041	0.0333	0.0493	0.1364	0.005	0.0453	0.0979	0.0159	0.0153	0.0028	0.0021	0.0254	0.0185	0.1405	0.0257	0.1218	0.0482	0.0043
5	rs55793328	160622491	0.94	0.0451461751884772	1.03	0.0875760293110768	1.34760059710554	0.265693967193314	0.0087	0.0066	0.0746	0.0094	0.0486	0.0172	0.0144	0.0245	0.0041	0.0333	0.0493	0.1364	0.005	0.0453	0.0979	0.0159	0.0153	0.0028	0.0021	0.0254	0.0185	0.1405	0.0257	0.1218	0.0482	0.0043
5	rs17514674	160625118	0.94	0.0451461751884772	1.03	0.0875760293110768	1.3350792344991	0.227005672416154	0.0087	0.0066	0.0747	0.0094	0.0487	0.0172	0.0144	0.0245	0.0041	0.0333	0.0493	0.1364	0.005	0.0453	0.0979	0.016	0.0153	0.0028	0.0021	0.0254	0.0185	0.1405	0.0257	0.1218	0.0482	0.0043
5	rs152256	160630134	0.94	0.0451461751884772	1.03	0.0875760293110768	1.34827607376401	0.297766816158571	0.0087	0.0066	0.0747	0.0094	0.0488	0.0172	0.0145	0.0245	0.0041	0.0331	0.0493	0.1365	0.005	0.0453	0.0979	0.016	0.0153	0.0028	0.0021	0.0253	0.0186	0.1405	0.0257	0.1218	0.0482	0.0042
5	rs6861592	160633163	0.94	0.0451461751884772	1.03	0.0875760293110768	1.35097925453391	0.319227557082015	0.0087	0.0066	0.0747	0.0094	0.0488	0.0172	0.0145	0.0245	0.0041	0.0331	0.0492	0.1366	0.005	0.0453	0.098	0.016	0.0153	0.0028	0.0021	0.0253	0.0186	0.1405	0.0257	0.1218	0.0482	0.0042
5	rs456921	160644218	0.94	0.0451461751884772	1.03	0.0875760293110768	1.29530888331253	0.229625873785198	0.0087	0.0066	0.0748	0.0094	0.0487	0.0172	0.0145	0.0245	0.004	0.0331	0.0492	0.1366	0.005	0.0453	0.098	0.016	0.0153	0.0027	0.0021	0.0253	0.0186	0.1405	0.0257	0.1219	0.0482	0.0042
5	rs72809457	160644424	0.94	0.0451461751884772	1.03	0.0875760293110768	1.29397841269631	0.220822063965596	0.0087	0.0066	0.0748	0.0094	0.0487	0.0171	0.0144	0.0245	0.004	0.0331	0.0492	0.1365	0.005	0.0453	0.0979	0.016	0.0152	0.0027	0.0021	0.0253	0.0186	0.1408	0.0257	0.1219	0.0482	0.0042
5	rs113591318	160647875	0.94	0.0451461751884772	1.04	0.0739648219953096	1.2181756277433	0.181283119146183	0.0086	0.0066	0.0748	0.0094	0.0487	0.0171	0.0144	0.0245	0.004	0.033	0.0492	0.1366	0.005	0.0453	0.0979	0.016	0.0152	0.0027	0.0021	0.0253	0.0186	0.1408	0.0257	0.1219	0.0482	0.0043
5	rs12187945	160653750	0.94	0.0451461751884772	1.04	0.0739648219953096	1.18906849715774	0.195309681052254	0.0086	0.0066	0.0749	0.0094	0.0486	0.0171	0.0144	0.0245	0.004	0.033	0.0491	0.1367	0.005	0.0452	0.0979	0.0159	0.0152	0.0027	0.002	0.0253	0.0186	0.1408	0.0257	0.1219	0.0483	0.0043
5	rs11738006	160661861	0.94	0.0451461751884772	1.04	0.0739648219953096	1.17301658557414	0.244432118962801	0.0086	0.0066	0.0751	0.0093	0.0484	0.017	0.0145	0.0245	0.004	0.0329	0.049	0.1369	0.0051	0.0452	0.0979	0.0159	0.0152	0.0027	0.002	0.0252	0.0186	0.1409	0.0257	0.122	0.0483	0.0043
5	rs2010725	160684920	0.94	0.0451461751884772	1.04	0.0739648219953096	1.3032073567153	0.234124505675388	0.0086	0.0066	0.0755	0.0093	0.0479	0.0169	0.0146	0.0245	0.0039	0.0326	0.0486	0.1374	0.0052	0.0452	0.098	0.0159	0.0152	0.0027	0.0019	0.0251	0.0187	0.141	0.0258	0.1222	0.0485	0.0044
5	rs248371	160702643	0.93	0.0557421353933153	1.04	0.0739648219953096	0.65164986742133	0.067308666105179	0.0079	0.0064	0.0766	0.0096	0.0483	0.0163	0.0155	0.0248	0.003	0.0322	0.0478	0.1387	0.0042	0.0451	0.0998	0.0163	0.0158	0.0025	0.0015	0.0238	0.0181	0.1406	0.0258	0.1223	0.0493	0.0036
5	rs10072922	160703125	0.93	0.0557421353933153	1.04	0.0739648219953096	0.652292267247981	0.0685591865461554	0.0079	0.0064	0.0766	0.0096	0.0483	0.0163	0.0155	0.0248	0.003	0.0322	0.0478	0.1387	0.0042	0.0451	0.0998	0.0163	0.0158	0.0025	0.0015	0.0238	0.0181	0.1406	0.0258	0.1223	0.0493	0.0036
5	rs6874827	160704675	0.93	0.0557421353933153	1.04	0.0739648219953096	0.640206620828503	0.0522603661538832	0.0079	0.0064	0.0766	0.0096	0.0484	0.0163	0.0155	0.0248	0.003	0.0322	0.0478	0.1387	0.0042	0.0451	0.0998	0.0164	0.0158	0.0025	0.0015	0.0237	0.0181	0.1406	0.0258	0.1223	0.0493	0.0036
5	rs153292	160709614	0.93	0.0557421353933153	1.04	0.0739648219953096	0.50243719983863	0.0407675332562023	0.0076	0.0063	0.0776	0.0097	0.0482	0.0161	0.0161	0.0245	0.0027	0.0317	0.0471	0.1397	0.0039	0.045	0.1005	0.0166	0.0163	0.0025	0.0015	0.0227	0.0183	0.1411	0.0259	0.1222	0.0489	0.0035
5	rs17458157	160715499	0.93	0.0557421353933153	1.04	0.0739648219953096	0.448606942754622	0.02775595903243	0.0075	0.0063	0.0776	0.0097	0.0482	0.0161	0.0161	0.0245	0.0027	0.0317	0.047	0.1399	0.0039	0.0449	0.1006	0.0167	0.0163	0.0025	0.0015	0.0225	0.0183	0.1412	0.0259	0.1221	0.0489	0.0035
5	rs72811500	160723914	0.93	0.0557421353933153	1.04	0.0739648219953096	0.405421104125758	0.0198044110998332	0.0074	0.0062	0.0778	0.0097	0.0483	0.0161	0.0162	0.0245	0.0025	0.0317	0.0466	0.1407	0.0038	0.0448	0.1007	0.0168	0.0165	0.0025	0.0015	0.0217	0.0183	0.1416	0.0261	0.1218	0.0488	0.0034
5	rs252982	160728170	0.93	0.0557421353933153	1.04	0.0739648219953096	0.424935493608059	0.026555233577288	0.0073	0.0062	0.0778	0.0097	0.0484	0.0161	0.0162	0.0245	0.0025	0.0317	0.0466	0.1408	0.0038	0.0448	0.1008	0.0168	0.0165	0.0025	0.0015	0.0217	0.0183	0.1416	0.0262	0.1217	0.0488	0.0034
5	rs869648	160739709	0.93	0.0557421353933153	1.04	0.0739648219953096	0.433657053702187	0.0439962412285904	0.0073	0.0061	0.0778	0.0097	0.0484	0.0161	0.0162	0.0245	0.0025	0.0317	0.0466	0.1409	0.0037	0.0447	0.1009	0.0168	0.0165	0.0026	0.0015	0.0216	0.0183	0.1416	0.0262	0.1216	0.0487	0.0034
5	rs72813518	160763967	0.93	0.0557421353933153	1.04	0.0739648219953096	0.447172389195477	0.0251118729826541	0.0072	0.0058	0.0776	0.0099	0.0483	0.0162	0.0165	0.0245	0.0022	0.0315	0.047	0.1419	0.0036	0.0443	0.101	0.0174	0.0168	0.0031	0.0014	0.0211	0.0181	0.141	0.0264	0.1212	0.0484	0.0035
5	rs2962401	160784052	0.93	0.0557421353933153	1.04	0.0739648219953096	0.484951884203409	0.0372211342439854	0.0072	0.0058	0.0776	0.0099	0.0483	0.0162	0.0166	0.0245	0.0022	0.0315	0.047	0.142	0.0035	0.0443	0.1011	0.0174	0.0168	0.0032	0.0014	0.0211	0.0178	0.1411	0.0265	0.1212	0.0484	0.0036
5	rs13184497	160795977	0.93	0.0557421353933153	1.04	0.0739648219953096	0.500984485731658	0.0349038415136676	0.0071	0.0057	0.0776	0.0099	0.0483	0.0162	0.0166	0.0245	0.0021	0.0315	0.0471	0.1421	0.0035	0.0442	0.101	0.0175	0.0169	0.0032	0.0014	0.021	0.0179	0.1411	0.0265	0.1212	0.0484	0.0036
5	rs76805041	160799789	0.93	0.0557421353933153	1.04	0.0739648219953096	0.512535021932092	0.037328074890177	0.0072	0.0057	0.0776	0.0099	0.0483	0.0162	0.0166	0.0245	0.0022	0.0315	0.0471	0.1421	0.0035	0.0442	0.101	0.0175	0.0169	0.0033	0.0014	0.021	0.0179	0.141	0.0265	0.1212	0.0483	0.0036
5	rs989349	160803417	0.93	0.0557421353933153	1.04	0.0739648219953096	0.513492610103159	0.0397708889073667	0.0072	0.0057	0.0776	0.0099	0.0483	0.0162	0.0166	0.0245	0.0022	0.0315	0.0471	0.1421	0.0035	0.0442	0.101	0.0175	0.0169	0.0033	0.0014	0.021	0.0179	0.1411	0.0265	0.1212	0.0483	0.0036
5	rs114975581	160809807	0.93	0.0557421353933153	1.04	0.0739648219953096	0.512790295247465	0.0384593419743083	0.0072	0.0057	0.0776	0.0099	0.0483	0.0162	0.0166	0.0245	0.0022	0.0315	0.0471	0.1421	0.0035	0.0442	0.101	0.0175	0.0169	0.0033	0.0014	0.021	0.0179	0.1411	0.0265	0.1212	0.0483	0.0036
5	rs1345737	160811405	0.93	0.0557421353933153	1.04	0.0739648219953096	0.513684230236489	0.0381886055427762	0.0071	0.0057	0.0776	0.0099	0.0483	0.0162	0.0166	0.0245	0.0022	0.0315	0.0471	0.1421	0.0035	0.0442	0.101	0.0175	0.0169	0.0033	0.0014	0.021	0.0179	0.1411	0.0265	0.1212	0.0483	0.0036
5	rs17521304	160831867	0.93	0.0557421353933153	1.04	0.0739648219953096	0.630752830618792	0.0608697093311226	0.0071	0.0056	0.0778	0.01	0.0485	0.0162	0.0166	0.0245	0.0021	0.0315	0.0472	0.1423	0.0035	0.0438	0.1005	0.0176	0.0171	0.0033	0.0014	0.021	0.018	0.1412	0.0263	0.121	0.0484	0.0037
5	rs2910283	160832211	0.93	0.0557421353933153	1.04	0.0739648219953096	0.632863776909044	0.0604061116483617	0.0071	0.0056	0.0778	0.01	0.0485	0.0162	0.0166	0.0245	0.0021	0.0315	0.0472	0.1423	0.0035	0.0438	0.1005	0.0176	0.0171	0.0033	0.0014	0.021	0.018	0.1412	0.0263	0.121	0.0484	0.0037
5	rs2962393	160833871	0.93	0.0557421353933153	1.04	0.0739648219953096	0.626260250959357	0.0556619326325885	0.0071	0.0056	0.0779	0.01	0.0485	0.0162	0.0166	0.0245	0.0021	0.0315	0.0472	0.1423	0.0035	0.0438	0.1005	0.0176	0.0171	0.0033	0.0014	0.021	0.018	0.1412	0.0263	0.121	0.0484	0.0037
5	rs79091883	160858830	0.93	0.0557421353933153	1.04	0.0739648219953096	0.614189891945833	0.0542649254622272	0.0069	0.0056	0.0787	0.0101	0.0483	0.0163	0.0165	0.0244	0.002	0.0314	0.0466	0.1431	0.0034	0.0433	0.1006	0.0173	0.0175	0.0033	0.0014	0.0208	0.0177	0.1415	0.0261	0.1209	0.0486	0.0037
5	rs115655263	160872811	0.93	0.0557421353933153	1.04	0.0739648219953096	0.628434511076764	0.0684894613515642	0.0068	0.0056	0.0789	0.0101	0.0482	0.0163	0.0165	0.0244	0.002	0.0314	0.0464	0.1433	0.0034	0.0432	0.1007	0.0173	0.0176	0.0033	0.0014	0.0208	0.0176	0.1415	0.0261	0.1209	0.0486	0.0037
5	rs9313887	160878443	0.93	0.0557421353933153	1.04	0.0739648219953096	0.647089972667445	0.0824075857190502	0.0069	0.0056	0.0789	0.0101	0.0482	0.0164	0.0165	0.0244	0.002	0.0315	0.0464	0.1434	0.0034	0.0432	0.1007	0.0173	0.0177	0.0033	0.0014	0.0208	0.0176	0.1415	0.0261	0.1207	0.0486	0.0037
5	rs4403218	160889234	0.93	0.0557421353933153	1.04	0.0739648219953096	0.605811780077871	0.0781658893693271	0.0069	0.0056	0.0789	0.0101	0.0483	0.0164	0.0165	0.0245	0.002	0.0317	0.0463	0.1435	0.0034	0.0432	0.1007	0.0166	0.0177	0.0033	0.0014	0.0208	0.0176	0.1414	0.0262	0.1206	0.0488	0.0037
5	rs10054488	160889956	0.93	0.0557421353933153	1.04	0.0739648219953096	0.604776863678297	0.0794214207750481	0.0069	0.0056	0.0789	0.0101	0.0483	0.0164	0.0166	0.0245	0.002	0.0317	0.0463	0.1435	0.0034	0.0432	0.1007	0.0166	0.0177	0.0033	0.0014	0.0208	0.0176	0.1414	0.0262	0.1206	0.0488	0.0037
5	rs2964773	160910212	0.92	0.0682081798453755	1.04	0.0739648219953096	0.726409742049028	0.109777077185642	0.0069	0.0055	0.0793	0.0101	0.0481	0.0159	0.0165	0.0253	0.0019	0.0316	0.0455	0.1457	0.0034	0.0432	0.1012	0.0173	0.0178	0.0035	0.0014	0.0217	0.0174	0.139	0.0265	0.1187	0.049	0.0037
5	rs80196248	160910916	0.92	0.0682081798453755	1.04	0.0739648219953096	0.814398492372372	0.124973863515809	0.0068	0.0055	0.0793	0.0101	0.0482	0.0157	0.0166	0.0253	0.0018	0.0315	0.0456	0.1473	0.0034	0.0429	0.1016	0.0176	0.0178	0.0036	0.0015	0.0214	0.0167	0.1387	0.0263	0.118	0.0492	0.0037
5	rs6881515	160911968	0.92	0.0682081798453755	1.04	0.0739648219953096	1.04370828108875	0.139050785882114	0.0067	0.0056	0.0791	0.0101	0.0484	0.0155	0.0165	0.0255	0.0017	0.0312	0.0456	0.1497	0.0033	0.0424	0.1026	0.0183	0.0177	0.0038	0.0015	0.0213	0.016	0.1376	0.0261	0.1166	0.0497	0.0038
5	rs114963262	160915500	0.92	0.0682081798453755	1.04	0.0739648219953096	1.04126419671884	0.138682962107109	0.0067	0.0056	0.0792	0.0101	0.0483	0.0154	0.0166	0.0256	0.0017	0.0312	0.0456	0.1498	0.0033	0.0423	0.1025	0.0183	0.0177	0.0038	0.0015	0.0213	0.0161	0.1374	0.0261	0.1167	0.0497	0.0037
5	rs17522451	160935742	0.92	0.0682081798453755	1.04	0.0739648219953096	1.09244984624936	0.132575227842173	0.0067	0.0056	0.0789	0.01	0.0483	0.0154	0.0166	0.0256	0.0017	0.0312	0.0459	0.1498	0.0032	0.0423	0.1025	0.0182	0.0176	0.0038	0.0015	0.0216	0.0161	0.1374	0.0261	0.1168	0.0497	0.0037
5	rs17463239	160953901	0.92	0.0682081798453755	1.04	0.0739648219953096	1.13159307312485	0.140248667790305	0.0066	0.0055	0.079	0.01	0.0483	0.0154	0.0166	0.0256	0.0017	0.0312	0.0459	0.1501	0.0032	0.0422	0.1025	0.0182	0.0176	0.0038	0.0014	0.0216	0.0161	0.1374	0.0261	0.1168	0.0497	0.0037
5	rs116469785	160956845	0.92	0.0682081798453755	1.04	0.0739648219953096	1.0986830541813	0.123561772776244	0.0066	0.0055	0.079	0.01	0.0483	0.0154	0.0166	0.0256	0.0017	0.0312	0.0459	0.1501	0.0032	0.0422	0.1025	0.0182	0.0176	0.0038	0.0014	0.0216	0.0161	0.1374	0.0261	0.1168	0.0497	0.0037
5	rs72815523	160963240	0.92	0.0682081798453755	1.04	0.0739648219953096	1.10770155663886	0.135024392327929	0.0067	0.0055	0.079	0.01	0.0483	0.0154	0.0166	0.0256	0.0017	0.0311	0.0459	0.1502	0.0032	0.0421	0.1026	0.0182	0.0176	0.0038	0.0014	0.0215	0.016	0.1373	0.0261	0.1168	0.0498	0.0037
5	rs13169306	160987897	0.92	0.0682081798453755	1.04	0.0739648219953096	1.36249047186694	0.206508097723319	0.0067	0.0056	0.0793	0.0099	0.0485	0.0153	0.0163	0.0256	0.0017	0.0304	0.0461	0.151	0.0032	0.0416	0.103	0.0183	0.0174	0.004	0.0016	0.0209	0.0156	0.1366	0.0262	0.1169	0.0507	0.004
5	rs13188563	160994805	0.91	0.0827439743829911	1.04	0.0739648219953096	1.31121956430308	0.207671127344296	0.0067	0.0056	0.0792	0.0098	0.0485	0.0153	0.0163	0.0255	0.0016	0.0304	0.0463	0.1507	0.0032	0.0415	0.1027	0.0183	0.0173	0.004	0.0016	0.0209	0.0155	0.137	0.0266	0.1167	0.051	0.004
5	rs111775435	160996145	0.91	0.0827439743829911	1.04	0.0739648219953096	1.27805347500143	0.141913448067169	0.0067	0.0056	0.0792	0.0098	0.0487	0.0152	0.0163	0.0254	0.0016	0.0304	0.0464	0.1506	0.0031	0.0415	0.1027	0.0183	0.0172	0.004	0.0016	0.0209	0.0155	0.137	0.0268	0.1167	0.0511	0.004
5	rs11741405	160999365	0.91	0.0827439743829911	1.04	0.0739648219953096	1.28667014283616	0.170976327572541	0.0066	0.0056	0.079	0.0097	0.0492	0.015	0.0162	0.0254	0.0016	0.0305	0.0468	0.1502	0.0031	0.0414	0.1025	0.0182	0.0171	0.0041	0.0016	0.021	0.0153	0.1366	0.0274	0.1163	0.0517	0.004
5	rs28796629	161003020	0.91	0.0827439743829911	1.05	0.0620520515513756	1.40762479131191	0.226243288321223	0.0065	0.0057	0.0789	0.0097	0.0495	0.0149	0.0162	0.0253	0.0016	0.0304	0.0471	0.15	0.0031	0.0413	0.1024	0.0181	0.0171	0.0041	0.0016	0.0211	0.0152	0.1368	0.0278	0.1161	0.052	0.004
5	rs2120783	161007916	0.91	0.0827439743829911	1.05	0.0620520515513756	1.42522068738688	0.228969909277093	0.0065	0.0057	0.0789	0.0097	0.0495	0.0149	0.0162	0.0253	0.0016	0.0305	0.0471	0.15	0.0031	0.0413	0.1024	0.0181	0.0171	0.0041	0.0016	0.0211	0.0152	0.1368	0.0279	0.116	0.052	0.004
5	rs4623189	161008001	0.91	0.0827439743829911	1.06	0.0516972356607989	1.42591044197527	0.229954083976979	0.0065	0.0057	0.0789	0.0097	0.0495	0.0149	0.0162	0.0253	0.0016	0.0305	0.0471	0.15	0.0031	0.0413	0.1024	0.0181	0.0171	0.0041	0.0016	0.0211	0.0152	0.1368	0.0279	0.116	0.052	0.004
5	rs116256528	161008631	0.91	0.0827439743829911	1.05	0.0620520515513756	1.39225853564801	0.180475142799252	0.0065	0.0057	0.0791	0.0097	0.0495	0.0149	0.0162	0.0253	0.0016	0.0305	0.0471	0.1499	0.0031	0.0413	0.1024	0.018	0.0171	0.0041	0.0016	0.0211	0.0152	0.1368	0.0278	0.116	0.052	0.004
5	rs79613384	161010031	0.91	0.0827439743829911	1.05	0.0620520515513756	1.35706885572427	0.196970848547838	0.0065	0.0057	0.0792	0.0097	0.0495	0.0149	0.0162	0.0252	0.0016	0.0304	0.0471	0.1499	0.003	0.0411	0.1027	0.018	0.017	0.0041	0.0016	0.0211	0.0152	0.1368	0.0277	0.1161	0.0519	0.004
5	rs76382881	161041048	0.91	0.0827439743829911	1.05	0.0620520515513756	1.1909084209628	0.193653270935827	0.0066	0.0057	0.0793	0.0099	0.0497	0.015	0.0157	0.0252	0.0019	0.0306	0.0471	0.1487	0.003	0.0409	0.1035	0.0181	0.0167	0.0041	0.0017	0.0209	0.015	0.1363	0.0278	0.1168	0.0519	0.0043
5	rs79217073	161052387	0.91	0.0827439743829911	1.05	0.0620520515513756	1.17906043582881	0.191177626640573	0.0066	0.0057	0.0793	0.0099	0.0498	0.015	0.0156	0.0252	0.002	0.0306	0.0471	0.1484	0.0031	0.0409	0.1037	0.0181	0.0166	0.0041	0.0017	0.0208	0.0149	0.1362	0.0278	0.1169	0.0518	0.0043
5	rs75821411	161062176	0.91	0.0827439743829911	1.05	0.0620520515513756	1.19680362329204	0.158560926491128	0.0066	0.0057	0.0792	0.0099	0.05	0.0151	0.0156	0.0251	0.002	0.0307	0.0473	0.1484	0.003	0.0407	0.1039	0.0181	0.0166	0.0041	0.0017	0.0209	0.0148	0.1362	0.0278	0.1169	0.0517	0.0043
5	rs75213195	161112050	0.91	0.0827439743829911	1.05	0.0620520515513756	1.32451873862489	0.198428254519909	0.0065	0.0057	0.0791	0.0099	0.0503	0.0153	0.0153	0.025	0.002	0.0309	0.0476	0.1484	0.0028	0.0405	0.1041	0.0181	0.0166	0.0041	0.0017	0.0209	0.0146	0.1363	0.0277	0.1171	0.0516	0.0043
5	rs3811995	161112693	0.91	0.0827439743829911	1.05	0.0620520515513756	1.33152353018597	0.202612107960775	0.0065	0.0057	0.0791	0.0099	0.0503	0.0153	0.0153	0.0249	0.002	0.0308	0.0476	0.1484	0.0028	0.0405	0.1041	0.0181	0.0167	0.0041	0.0017	0.0209	0.0146	0.1364	0.0277	0.1171	0.0516	0.0043
5	rs13188991	161113004	0.91	0.0827439743829911	1.05	0.0620520515513756	1.33450239051496	0.200935053612401	0.0065	0.0057	0.0791	0.0099	0.0503	0.0153	0.0153	0.0249	0.002	0.0308	0.0476	0.1485	0.0028	0.0405	0.1042	0.0181	0.0167	0.0041	0.0017	0.0209	0.0146	0.1364	0.0277	0.1171	0.0516	0.0043
5	rs12515485	161115889	0.91	0.0827439743829911	1.05	0.0620520515513756	1.35513453326666	0.211279633482853	0.0065	0.0057	0.0791	0.0099	0.0503	0.0153	0.0153	0.025	0.002	0.0308	0.0476	0.1485	0.0028	0.0406	0.1042	0.0181	0.0167	0.0041	0.0016	0.0209	0.0146	0.1364	0.0277	0.117	0.0516	0.0043
5	rs3811993	161116672	0.91	0.0827439743829911	1.04	0.0739648219953096	1.34953086851571	0.210641341207659	0.0065	0.0057	0.0791	0.0099	0.0503	0.0153	0.0153	0.025	0.002	0.0309	0.0476	0.1484	0.0028	0.0406	0.1042	0.0181	0.0167	0.0041	0.0016	0.0209	0.0146	0.1364	0.0277	0.117	0.0516	0.0043
5	rs3811992	161116942	0.91	0.0827439743829911	1.04	0.0739648219953096	1.35416776108363	0.212664790837299	0.0065	0.0057	0.0791	0.0099	0.0503	0.0153	0.0153	0.025	0.002	0.0309	0.0476	0.1484	0.0028	0.0406	0.1042	0.0181	0.0167	0.0041	0.0016	0.0209	0.0146	0.1364	0.0277	0.117	0.0516	0.0043
5	rs79802786	161118630	0.91	0.0827439743829911	1.04	0.0739648219953096	1.30768807913681	0.166735908740984	0.0065	0.0057	0.0791	0.01	0.0504	0.0154	0.0154	0.025	0.002	0.0309	0.0476	0.148	0.0028	0.0406	0.1041	0.0181	0.0168	0.0041	0.0016	0.0209	0.0146	0.1364	0.0277	0.1171	0.0516	0.0043
5	rs13184586	161119125	0.91	0.0827439743829911	1.04	0.0739648219953096	1.29901793866327	0.15663600949477	0.0065	0.0057	0.0791	0.01	0.0504	0.0155	0.0154	0.025	0.002	0.0309	0.0476	0.1479	0.0028	0.0406	0.1041	0.0181	0.0168	0.0041	0.0016	0.0209	0.0146	0.1364	0.0277	0.117	0.0516	0.0043
5	rs117234357	161121147	0.91	0.0827439743829911	1.04	0.0739648219953096	1.2863857246036	0.150154294629113	0.0065	0.0057	0.0791	0.01	0.0501	0.0156	0.0154	0.025	0.002	0.0309	0.0475	0.1479	0.0028	0.0406	0.1041	0.0181	0.0169	0.0041	0.0016	0.0209	0.0146	0.1364	0.0277	0.117	0.0516	0.0043
5	rs34907804	161128627	0.91	0.0827439743829911	1.04	0.0739648219953096	1.28221701502124	0.142655642474505	0.0065	0.0057	0.0791	0.01	0.0501	0.0156	0.0154	0.0249	0.002	0.0309	0.0475	0.1479	0.0028	0.0406	0.1041	0.0181	0.0169	0.0041	0.0016	0.0209	0.0146	0.1364	0.0277	0.117	0.0516	0.0043
5	rs62381631	161132478	0.91	0.0827439743829911	1.04	0.0739648219953096	1.27966150209369	0.143213210765315	0.0065	0.0057	0.0791	0.01	0.0501	0.0156	0.0154	0.0249	0.002	0.0309	0.0475	0.1479	0.0028	0.0406	0.1041	0.0181	0.0169	0.0041	0.0016	0.0209	0.0146	0.1364	0.0277	0.117	0.0516	0.0043
5	rs13156569	161143459	0.91	0.0827439743829911	1.04	0.0739648219953096	1.16607207019543	0.153382911667187	0.0064	0.0056	0.0793	0.01	0.0503	0.0159	0.0154	0.0246	0.0019	0.0309	0.0476	0.1473	0.0028	0.0406	0.1045	0.0182	0.0168	0.0041	0.0015	0.0209	0.0144	0.1369	0.0276	0.1164	0.0517	0.0043
5	rs4128401	161155667	0.91	0.0827439743829911	1.04	0.0739648219953096	1.11235617186303	0.117541461267201	0.0064	0.0056	0.0793	0.01	0.0504	0.0159	0.0154	0.0246	0.0019	0.0309	0.0476	0.1473	0.0028	0.0405	0.1044	0.0182	0.0168	0.0041	0.0015	0.0209	0.0144	0.137	0.0276	0.1164	0.0517	0.0043
5	rs11746255	161183458	0.91	0.0827439743829911	1.04	0.0739648219953096	1.11692879967659	0.19375665675354	0.006	0.0055	0.0801	0.0104	0.0508	0.0162	0.0157	0.0246	0.0023	0.0306	0.048	0.1454	0.003	0.0402	0.1021	0.0185	0.0167	0.0043	0.0016	0.0207	0.014	0.1394	0.0285	0.1152	0.0515	0.0046
5	rs34205705	161202358	0.91	0.0827439743829911	1.04	0.0739648219953096	1.24989792843379	0.222335677756069	0.0059	0.0055	0.0802	0.0105	0.0509	0.0163	0.0158	0.0247	0.0023	0.0307	0.0481	0.145	0.003	0.0402	0.1017	0.0186	0.0167	0.0043	0.0016	0.0206	0.0139	0.1396	0.0285	0.1151	0.0516	0.0048
5	rs12658074	161212950	0.91	0.0827439743829911	1.04	0.0739648219953096	1.29530888331253	0.231487736252763	0.0059	0.0055	0.0803	0.0105	0.0509	0.0163	0.0158	0.0247	0.0023	0.0307	0.0482	0.145	0.003	0.0402	0.1017	0.0186	0.0167	0.0043	0.0016	0.0206	0.0139	0.1396	0.0285	0.115	0.0516	0.0048
5	rs77090681	161220925	0.91	0.0827439743829911	1.04	0.0739648219953096	1.31590195639977	0.226678834282372	0.0059	0.0055	0.0802	0.0106	0.051	0.0163	0.0158	0.0247	0.0023	0.0307	0.0482	0.1449	0.003	0.0402	0.1017	0.0185	0.0167	0.0043	0.0016	0.0206	0.0139	0.1397	0.0285	0.1149	0.0516	0.0048
5	rs7726292	161224146	0.91	0.0827439743829911	1.04	0.0739648219953096	1.3293150337557	0.224938286978408	0.0059	0.0055	0.0802	0.0106	0.0511	0.0163	0.0158	0.0247	0.0023	0.0307	0.0482	0.1449	0.003	0.0402	0.1017	0.0185	0.0167	0.0043	0.0016	0.0206	0.0139	0.1397	0.0285	0.1149	0.0516	0.0048
5	rs35717596	161228910	0.91	0.0827439743829911	1.04	0.0739648219953096	1.32729979113767	0.197803209103784	0.0059	0.0055	0.0802	0.0107	0.0511	0.0163	0.0159	0.0247	0.0023	0.0307	0.0482	0.1447	0.003	0.0402	0.1017	0.0185	0.0168	0.0043	0.0016	0.0206	0.0139	0.1396	0.0285	0.1148	0.0516	0.0049
5	rs13190504	161233869	0.91	0.0827439743829911	1.04	0.0739648219953096	1.29416844804186	0.141172662653769	0.0059	0.0055	0.0802	0.0107	0.0512	0.0163	0.0159	0.0248	0.0023	0.0308	0.0481	0.1447	0.003	0.0402	0.1017	0.0185	0.0168	0.0043	0.0016	0.0205	0.0139	0.1396	0.0286	0.1148	0.0516	0.0049
5	rs79970873	161235592	0.91	0.0827439743829911	1.04	0.0739648219953096	1.27417847320969	0.114018222871647	0.0059	0.0055	0.0802	0.0107	0.0512	0.0163	0.0159	0.0248	0.0023	0.0308	0.0481	0.1446	0.003	0.0402	0.1018	0.0185	0.0168	0.0043	0.0016	0.0205	0.0139	0.1396	0.0286	0.1148	0.0516	0.0049
5	rs75714585	161249318	0.91	0.0827439743829911	1.03	0.0875760293110768	1.053420070288	0.108265370041192	0.0057	0.0056	0.0806	0.0111	0.0522	0.0161	0.016	0.0249	0.0023	0.0318	0.0467	0.1434	0.0031	0.0404	0.1026	0.0182	0.0168	0.0041	0.0016	0.0199	0.0136	0.1396	0.0294	0.1142	0.0511	0.0049
5	rs79129186	161257163	0.91	0.0827439743829911	1.03	0.0875760293110768	1.0107369448161	0.0610688546371162	0.0057	0.0056	0.0806	0.0112	0.0524	0.0161	0.016	0.0249	0.0023	0.0319	0.0463	0.1431	0.0031	0.0404	0.1027	0.0182	0.0168	0.0041	0.0015	0.0198	0.0136	0.1396	0.0296	0.1142	0.0509	0.005
5	rs113943922	161260158	0.91	0.0827439743829911	1.03	0.0875760293110768	1.02274769549519	0.0778716561698616	0.0057	0.0056	0.0806	0.0112	0.0525	0.0161	0.016	0.0249	0.0023	0.032	0.0463	0.1431	0.0031	0.0405	0.1028	0.0182	0.0168	0.0041	0.0015	0.0198	0.0136	0.1396	0.0297	0.1142	0.0509	0.005
5	rs115265389	161260580	0.91	0.0827439743829911	1.03	0.0875760293110768	1.02638817683656	0.0812077591975506	0.0057	0.0056	0.0806	0.0113	0.0525	0.0161	0.016	0.0249	0.0023	0.032	0.0463	0.1431	0.0031	0.0405	0.1028	0.0182	0.0168	0.0041	0.0015	0.0198	0.0136	0.1396	0.0297	0.1142	0.0509	0.005
5	rs73313160	161261725	0.91	0.0827439743829911	1.03	0.0875760293110768	1.0391711104699	0.0941549343395938	0.0057	0.0056	0.0806	0.0113	0.0525	0.0161	0.016	0.0249	0.0023	0.032	0.0463	0.143	0.0031	0.0405	0.1028	0.0182	0.0168	0.0041	0.0015	0.0198	0.0136	0.1396	0.0297	0.1142	0.0509	0.005
5	rs11576001	161274224	0.91	0.0827439743829911	1.03	0.0875760293110768	1.05798219959617	0.108265370041192	0.0056	0.0057	0.0803	0.0113	0.0526	0.016	0.0164	0.0249	0.0023	0.0323	0.0462	0.1433	0.0033	0.0407	0.1028	0.018	0.0168	0.0041	0.0016	0.0197	0.0136	0.1394	0.0295	0.114	0.0507	0.005
5	rs75355173	161289292	0.91	0.0827439743829911	1.03	0.0875760293110768	1.04904090022641	0.0906903285761184	0.0057	0.0057	0.0798	0.0114	0.0529	0.016	0.0164	0.025	0.0023	0.0328	0.0469	0.1428	0.0035	0.0407	0.1031	0.0181	0.0167	0.004	0.0016	0.0197	0.0137	0.1393	0.0294	0.1132	0.0503	0.005
5	rs114311794	161291420	0.91	0.0827439743829911	1.03	0.0875760293110768	1.04650435305306	0.0931259515421921	0.0057	0.0057	0.0798	0.0114	0.0529	0.0161	0.0164	0.0251	0.0023	0.0328	0.0469	0.1428	0.0035	0.0407	0.103	0.0181	0.0166	0.004	0.0016	0.0198	0.0137	0.1393	0.0294	0.1132	0.0503	0.005
5	rs6894357	161300806	0.91	0.0827439743829911	1.03	0.0875760293110768	1.06757083779594	0.0962262556519893	0.0058	0.0057	0.0797	0.0114	0.053	0.0161	0.0163	0.0254	0.0023	0.033	0.047	0.1427	0.0036	0.0407	0.1026	0.0181	0.0166	0.004	0.0016	0.0199	0.0136	0.1392	0.0294	0.1132	0.0501	0.005
5	rs77662355	161312479	0.91	0.0827439743829911	1.04	0.0739648219953096	1.05666538627283	0.0921014462994714	0.0058	0.0057	0.0796	0.0114	0.053	0.0161	0.0163	0.0254	0.0023	0.033	0.047	0.1427	0.0036	0.0408	0.1026	0.0182	0.0166	0.0039	0.0015	0.0199	0.0137	0.1392	0.0294	0.1132	0.0501	0.005
5	rs62381657	161318401	0.91	0.0827439743829911	1.04	0.0739648219953096	1.03272815573984	0.0811330067505299	0.0059	0.0058	0.0793	0.0114	0.0532	0.0162	0.0162	0.0254	0.0023	0.033	0.0471	0.1427	0.0036	0.0409	0.1025	0.0183	0.0165	0.0039	0.0015	0.0198	0.0137	0.1392	0.0294	0.1131	0.0501	0.005
5	rs76098157	161339131	0.91	0.0827439743829911	1.03	0.0875760293110768	1.05245602209848	0.102873984975318	0.0059	0.0058	0.0791	0.0115	0.0533	0.0162	0.0161	0.0254	0.0023	0.0331	0.0471	0.1427	0.0036	0.0409	0.1025	0.0183	0.0165	0.0039	0.0015	0.0198	0.0138	0.1392	0.0294	0.113	0.0502	0.005
5	rs115727976	161344092	0.91	0.0827439743829911	1.03	0.0875760293110768	1.04152595216943	0.0937586430663705	0.0059	0.0058	0.0791	0.0115	0.0533	0.0162	0.0161	0.0254	0.0023	0.0331	0.0471	0.1427	0.0036	0.0409	0.1025	0.0183	0.0165	0.0039	0.0015	0.0198	0.0138	0.1392	0.0294	0.113	0.0502	0.005
5	rs41351444	161354610	0.91	0.0827439743829911	1.03	0.0875760293110768	1.01798834385238	0.0449803670229448	0.0059	0.0057	0.0788	0.0115	0.0536	0.0163	0.0161	0.0254	0.0023	0.0333	0.047	0.1424	0.0036	0.0409	0.1026	0.0183	0.0165	0.0039	0.0015	0.0197	0.0138	0.1392	0.0293	0.1133	0.0501	0.005
5	rs1119670	161361052	0.91	0.0827439743829911	1.02	0.103026239636585	1.00539826827142	0.0466222634313	0.0059	0.0057	0.0787	0.0115	0.0537	0.0163	0.0161	0.0254	0.0023	0.0334	0.0469	0.1422	0.0036	0.0409	0.1026	0.0183	0.0165	0.0039	0.0015	0.0197	0.0138	0.1392	0.0293	0.1133	0.0501	0.005
5	rs75973737	161386547	0.91	0.0827439743829911	1.02	0.103026239636585	0.949287656149785	0.0407118733980016	0.006	0.0057	0.0782	0.0115	0.0542	0.0162	0.016	0.0254	0.0023	0.0338	0.0468	0.1418	0.0037	0.0408	0.1027	0.0183	0.0165	0.0039	0.0015	0.019	0.0138	0.1398	0.0293	0.1137	0.0501	0.005
5	rs76944814	161388847	0.91	0.0827439743829911	1.02	0.103026239636585	0.949539697145065	0.0404895755339638	0.006	0.0057	0.0782	0.0115	0.0542	0.0162	0.016	0.0254	0.0023	0.0338	0.0468	0.1418	0.0037	0.0408	0.1027	0.0183	0.0165	0.0039	0.0015	0.0189	0.0138	0.1398	0.0293	0.1137	0.0501	0.005
5	rs6859834	161390022	0.91	0.0827439743829911	1.02	0.103026239636585	0.947859947047243	0.0420006674665008	0.006	0.0057	0.0782	0.0115	0.0542	0.0162	0.016	0.0254	0.0023	0.0338	0.0468	0.1418	0.0037	0.0408	0.1027	0.0183	0.0165	0.0039	0.0015	0.0189	0.0138	0.1398	0.0293	0.1137	0.0501	0.005
5	rs745850	161390744	0.91	0.0827439743829911	1.02	0.103026239636585	0.908577414429952	0.0263271951048357	0.006	0.0057	0.0781	0.0114	0.0543	0.0162	0.016	0.0254	0.0023	0.0339	0.0468	0.1417	0.0037	0.0408	0.1026	0.0183	0.0165	0.0039	0.0015	0.0186	0.0138	0.14	0.0293	0.1138	0.0501	0.005
5	rs75840805	161408245	0.91	0.0827439743829911	1.02	0.103026239636585	0.88764462121053	0.0170829219298048	0.006	0.0057	0.0781	0.0114	0.0544	0.0162	0.016	0.0253	0.0023	0.034	0.0467	0.1416	0.0037	0.0408	0.1024	0.0183	0.0166	0.0038	0.0015	0.0186	0.0138	0.1397	0.0294	0.114	0.0501	0.005
5	rs114538765	161416673	0.91	0.0827439743829911	1.02	0.103026239636585	0.87664574320413	0.0180946713218615	0.006	0.0057	0.078	0.0114	0.0544	0.0162	0.016	0.0252	0.0023	0.034	0.0466	0.1415	0.0037	0.0408	0.1023	0.0183	0.0166	0.0038	0.0015	0.0187	0.0139	0.1396	0.0295	0.114	0.0501	0.005
5	rs17548073	161419004	0.91	0.0827439743829911	1.01	0.120454976543865	0.875670866424937	0.016207647158578	0.006	0.0058	0.0781	0.0114	0.0544	0.0162	0.0159	0.0253	0.0023	0.034	0.0466	0.1415	0.0037	0.0408	0.1023	0.0183	0.0166	0.0038	0.0015	0.0187	0.0139	0.1396	0.0295	0.114	0.0502	0.005
5	rs1379546	161421094	0.91	0.0827439743829911	1.01	0.120454976543865	0.865543187604114	0.0157785398569562	0.006	0.0058	0.0781	0.0114	0.0544	0.0162	0.016	0.0253	0.0023	0.0341	0.0466	0.1415	0.0037	0.0408	0.1022	0.0183	0.0166	0.0038	0.0015	0.0187	0.0139	0.1395	0.0295	0.114	0.0502	0.005
5	rs111424366	161440944	0.91	0.0827439743829911	1.01	0.120454976543865	0.800902441561151	0.0189012931176396	0.0061	0.006	0.0789	0.0116	0.0542	0.0168	0.0161	0.0255	0.0024	0.0345	0.0461	0.1411	0.0039	0.0409	0.1011	0.0189	0.0171	0.0034	0.0015	0.0189	0.0137	0.1375	0.0292	0.1139	0.0508	0.0051
5	rs7713655	161447161	0.91	0.0827439743829911	1.01	0.120454976543865	0.789445276948728	0.0182469873782177	0.0062	0.0061	0.0792	0.0117	0.0542	0.017	0.0162	0.0255	0.0024	0.0346	0.046	0.1409	0.0039	0.041	0.1007	0.019	0.0173	0.0033	0.0015	0.0189	0.0137	0.1368	0.0292	0.1139	0.051	0.0051
5	rs6883423	161453718	0.91	0.0827439743829911	1.01	0.120454976543865	0.665848795375793	0.0226784348351235	0.0062	0.0062	0.0793	0.0117	0.0541	0.0171	0.0164	0.0255	0.0024	0.0349	0.0458	0.1409	0.0039	0.0411	0.1011	0.0191	0.0174	0.0032	0.0015	0.0191	0.0134	0.1362	0.0292	0.1136	0.051	0.0049
5	rs6556576	161465366	0.91	0.0827439743829911	1.01	0.120454976543865	0.644389414881096	0.0247128204185027	0.0063	0.0062	0.0794	0.0117	0.0542	0.017	0.0165	0.0254	0.0024	0.0352	0.0459	0.1407	0.004	0.0414	0.1013	0.0191	0.0174	0.0031	0.0015	0.0192	0.0133	0.1358	0.0289	0.1135	0.0512	0.0049
5	rs17060006	161467110	0.91	0.0827439743829911	1.01	0.120454976543865	0.647303393073558	0.025648658810426	0.0063	0.0062	0.0793	0.0117	0.0542	0.017	0.0165	0.0254	0.0024	0.0352	0.0459	0.1407	0.004	0.0414	0.1013	0.0191	0.0174	0.0032	0.0015	0.0192	0.0133	0.1358	0.0288	0.1135	0.0512	0.0049
5	rs2472016	161472432	0.91	0.0827439743829911	1.01	0.120454976543865	0.635965652405637	0.0175290598208466	0.0063	0.0062	0.0793	0.0117	0.0542	0.017	0.0165	0.0254	0.0023	0.0352	0.0459	0.1406	0.004	0.0415	0.1013	0.0191	0.0175	0.0032	0.0015	0.0193	0.0133	0.1354	0.0288	0.1135	0.0512	0.0048
5	rs77407909	161480935	0.91	0.0827439743829911	1.01	0.120454976543865	0.512598834564843	0.00893591239370115	0.0068	0.0064	0.0782	0.012	0.0541	0.0175	0.0173	0.0253	0.0022	0.036	0.0465	0.1388	0.0039	0.0414	0.1007	0.0196	0.018	0.0033	0.0016	0.0199	0.0137	0.1337	0.0294	0.1129	0.051	0.0048
5	rs28670166	161481101	0.91	0.0827439743829911	1.01	0.120454976543865	0.502184408826863	0.00893591239370115	0.0069	0.0065	0.0781	0.012	0.0541	0.0175	0.0172	0.0253	0.0023	0.0361	0.0466	0.1386	0.0039	0.0414	0.1007	0.0197	0.018	0.0033	0.0017	0.0199	0.0137	0.1336	0.0295	0.1126	0.051	0.0048
5	rs4140810	161484328	0.91	0.0827439743829911	1.01	0.120454976543865	0.495131085796812	0.013389583117561	0.0077	0.007	0.0756	0.0127	0.0535	0.0187	0.0188	0.0263	0.0022	0.0386	0.0487	0.1346	0.0043	0.0403	0.0995	0.0208	0.0191	0.0038	0.002	0.0209	0.0142	0.131	0.0299	0.1108	0.0495	0.0047
5	rs79956781	161489983	0.9	0.0995502148251544	1.01	0.120454976543865	0.555272530985793	0.00885619889445047	0.0078	0.0071	0.0749	0.0129	0.0534	0.0193	0.0191	0.0266	0.0022	0.0392	0.0491	0.1337	0.0044	0.0398	0.0991	0.021	0.0195	0.0039	0.002	0.0212	0.0143	0.1307	0.0296	0.1101	0.0489	0.0048
5	rs17548793	161492577	0.9	0.0995502148251544	1.01	0.120454976543865	0.559987731946951	0.00580004494164779	0.0078	0.0071	0.0749	0.0129	0.0535	0.0194	0.0191	0.0266	0.0021	0.0392	0.0492	0.1337	0.0045	0.0397	0.0991	0.0211	0.0195	0.0039	0.002	0.0212	0.0143	0.1307	0.0296	0.1101	0.0489	0.0048
5	rs11742028	161497050	0.9	0.0995502148251544	1.01	0.120454976543865	0.575255689377137	0.00890930020209289	0.0078	0.0072	0.0748	0.0129	0.0535	0.0194	0.0192	0.0267	0.0021	0.0393	0.0492	0.1336	0.0045	0.0397	0.099	0.0211	0.0195	0.0039	0.002	0.0212	0.0143	0.1307	0.0296	0.11	0.0488	0.0048
5	rs72821320	161501647	0.9	0.0995502148251544	1.01	0.120454976543865	0.549190571191172	0.00518143788231617	0.0079	0.0071	0.0749	0.0128	0.0536	0.0195	0.0192	0.0268	0.0022	0.0393	0.0492	0.1335	0.0045	0.0397	0.0989	0.0212	0.0195	0.0039	0.0021	0.0212	0.0143	0.1307	0.0296	0.1099	0.0488	0.0048
5	rs115288539	161503510	0.9	0.0995502148251544	1.01	0.120454976543865	0.533798615451434	0.00536312621623397	0.0079	0.0071	0.0749	0.0128	0.0536	0.0195	0.0192	0.0268	0.0023	0.0393	0.0492	0.1335	0.0045	0.0397	0.0989	0.0213	0.0194	0.0039	0.0021	0.0212	0.0143	0.1306	0.0296	0.1099	0.0488	0.0048
5	rs62384029	161503742	0.9	0.0995502148251544	1	0.139999700676332	0.532563204748545	0.00471323609573375	0.0079	0.0071	0.0749	0.0128	0.0536	0.0195	0.0192	0.0268	0.0023	0.0393	0.0492	0.1335	0.0045	0.0397	0.0989	0.0213	0.0194	0.0039	0.0021	0.0212	0.0143	0.1306	0.0296	0.1099	0.0488	0.0048
5	rs116152603	161508099	0.9	0.0995502148251544	1	0.139999700676332	0.501742171526787	0.00383076358338138	0.0079	0.0071	0.075	0.0127	0.0536	0.0195	0.0192	0.0268	0.0023	0.0392	0.0492	0.1334	0.0045	0.0397	0.099	0.0212	0.0194	0.0039	0.0021	0.0212	0.0144	0.1307	0.0295	0.1098	0.0487	0.0048
5	rs72821329	161516403	0.9	0.0995502148251544	1	0.139999700676332	0.455391616857484	0.0059497243751927	0.0079	0.0071	0.075	0.0125	0.0538	0.0196	0.0193	0.0269	0.0026	0.039	0.0491	0.1332	0.0045	0.0396	0.0997	0.0212	0.0194	0.0039	0.0021	0.0212	0.0144	0.1306	0.0296	0.1095	0.0484	0.0048
5	rs209356	161518984	0.9	0.0995502148251544	1	0.139999700676332	0.435305801639955	0.00885619889445047	0.0079	0.0071	0.075	0.0125	0.0537	0.0197	0.0193	0.0269	0.0027	0.0389	0.0491	0.1332	0.0045	0.0396	0.0998	0.0212	0.0194	0.0039	0.0021	0.0211	0.0144	0.1307	0.0298	0.1095	0.0483	0.0048
5	rs211036	161529369	0.9	0.0995502148251544	1	0.139999700676332	0.321057795535256	0.0128069902362815	0.0082	0.0072	0.0752	0.0126	0.0539	0.0208	0.0198	0.0266	0.0029	0.039	0.0491	0.1317	0.0042	0.0387	0.1009	0.0216	0.02	0.0039	0.0022	0.0212	0.0143	0.1296	0.0293	0.11	0.0477	0.0045
5	rs211031	161530417	0.9	0.0995502148251544	0.99	0.161794913519683	0.317083520542691	0.0121126661705541	0.0082	0.0072	0.0752	0.0126	0.0537	0.0208	0.0198	0.0266	0.0029	0.039	0.049	0.1316	0.0042	0.0387	0.1009	0.0216	0.02	0.004	0.0022	0.0213	0.0142	0.1295	0.0294	0.1101	0.0477	0.0045
5	rs17060077	161533433	0.9	0.0995502148251544	0.99	0.161794913519683	0.310749016725291	0.0084114672849878	0.0082	0.0072	0.0753	0.0126	0.0537	0.0209	0.0198	0.0266	0.0029	0.0389	0.049	0.1315	0.0042	0.0385	0.101	0.0216	0.02	0.004	0.0022	0.0213	0.0143	0.1294	0.0295	0.1101	0.0477	0.0045
5	rs17572158	161539027	0.9	0.0995502148251544	0.99	0.161794913519683	0.308224191020918	0.0091233460804606	0.0083	0.0072	0.0755	0.0125	0.0539	0.021	0.0199	0.0267	0.0029	0.0389	0.0488	0.1312	0.0042	0.0381	0.101	0.0216	0.0201	0.004	0.0022	0.0214	0.0143	0.1293	0.0295	0.1101	0.0477	0.0045
5	rs79263411	161560262	0.9	0.0995502148251544	0.99	0.161794913519683	0.279996592348941	0.0114984464347352	0.0084	0.0071	0.0765	0.0124	0.054	0.0215	0.0204	0.0268	0.0029	0.0387	0.0479	0.1298	0.0042	0.0378	0.101	0.0216	0.0205	0.004	0.0022	0.0215	0.0144	0.1289	0.0296	0.1101	0.0478	0.0045
5	rs114259125	161562020	0.9	0.0995502148251544	0.99	0.161794913519683	0.273328039337214	0.0115895461015535	0.0084	0.0072	0.0767	0.0123	0.0539	0.0216	0.0205	0.0268	0.0029	0.0386	0.0478	0.1298	0.0042	0.0378	0.1007	0.0215	0.0205	0.0039	0.0023	0.0216	0.0144	0.1289	0.0296	0.1103	0.0479	0.0045
5	rs10491329	161571700	0.9	0.0995502148251544	0.99	0.161794913519683	0.272818659843426	0.00931278839725393	0.0084	0.0072	0.0768	0.0123	0.0539	0.0217	0.0205	0.0269	0.003	0.0386	0.0476	0.1298	0.0042	0.0378	0.1005	0.0214	0.0205	0.0039	0.0023	0.0216	0.0145	0.1289	0.0296	0.1105	0.0479	0.0045
5	rs79950972	161587045	0.9	0.0995502148251544	0.99	0.161794913519683	0.265285134094937	0.00797861070731316	0.0084	0.0072	0.0768	0.0122	0.0539	0.0216	0.0206	0.0269	0.0031	0.0386	0.0474	0.1298	0.0042	0.0379	0.1003	0.0212	0.0205	0.0039	0.0023	0.0217	0.0145	0.1289	0.0296	0.1107	0.048	0.0045
5	rs980982	161600375	0.9	0.0995502148251544	0.99	0.161794913519683	0.27133974443567	0.00828292312282887	0.0085	0.0072	0.0768	0.0121	0.0539	0.0216	0.0206	0.0269	0.0031	0.0386	0.0473	0.1299	0.0042	0.0379	0.1002	0.0211	0.0205	0.0039	0.0023	0.0217	0.0146	0.1288	0.0296	0.1108	0.048	0.0045
5	rs169796	161603200	0.9	0.0995502148251544	0.98	0.18597139562509	0.267707266102339	0.00787848951321083	0.0085	0.0072	0.0768	0.0121	0.0539	0.0214	0.0206	0.0268	0.0032	0.0386	0.0473	0.1298	0.0042	0.038	0.1001	0.0211	0.0205	0.0039	0.0023	0.0217	0.0146	0.1288	0.0296	0.1108	0.0483	0.0045
5	rs77370934	161604254	0.9	0.0995502148251544	0.98	0.18597139562509	0.267432463749806	0.00782867581540536	0.0085	0.0072	0.0768	0.0121	0.0539	0.0214	0.0206	0.0268	0.0032	0.0386	0.0473	0.1298	0.0043	0.038	0.1001	0.0211	0.0205	0.0039	0.0023	0.0217	0.0146	0.1288	0.0295	0.1108	0.0483	0.0046
5	rs114824458	161610196	0.9	0.0995502148251544	0.98	0.18597139562509	0.266060744795066	0.00763106748240267	0.0085	0.0072	0.0768	0.0121	0.0539	0.0213	0.0206	0.0268	0.0032	0.0386	0.0474	0.1297	0.0043	0.0381	0.1	0.0211	0.0205	0.0039	0.0023	0.0217	0.0146	0.1289	0.0295	0.1108	0.0483	0.0046
5	rs116066532	161613694	0.9	0.0995502148251544	0.98	0.18597139562509	0.264829466026233	0.00777902674411137	0.0085	0.0072	0.0768	0.0121	0.0539	0.0213	0.0206	0.0268	0.0032	0.0386	0.0474	0.1297	0.0044	0.0381	0.0999	0.0211	0.0205	0.0039	0.0023	0.0217	0.0146	0.1289	0.0295	0.1108	0.0484	0.0046
5	rs211000	161615430	0.9	0.0995502148251544	0.98	0.18597139562509	0.266471859185222	0.00750890039845496	0.0085	0.0072	0.0768	0.0121	0.0539	0.0213	0.0206	0.0268	0.0032	0.0386	0.0474	0.1297	0.0044	0.0381	0.0999	0.0211	0.0205	0.0039	0.0024	0.0217	0.0146	0.1289	0.0295	0.1108	0.0484	0.0046
5	rs72821359	161622431	0.9	0.0995502148251544	0.98	0.18597139562509	0.251003274370851	0.0112873007321108	0.0085	0.0072	0.0768	0.0121	0.0539	0.0213	0.0206	0.0268	0.0032	0.0386	0.0474	0.1295	0.0045	0.0382	0.0999	0.021	0.0205	0.0042	0.0024	0.0217	0.0146	0.1286	0.0295	0.1107	0.0484	0.0046
5	rs12518661	161633040	0.9	0.0995502148251544	0.98	0.18597139562509	0.223901812188074	0.0324036979654317	0.0086	0.0072	0.0767	0.0122	0.0538	0.0214	0.0206	0.0268	0.0033	0.0386	0.0473	0.1286	0.0046	0.0383	0.1001	0.021	0.0205	0.0041	0.0024	0.0218	0.0146	0.1283	0.0296	0.1108	0.0484	0.0046
5	rs76467525	161635322	0.9	0.0995502148251544	0.99	0.161794913519683	0.224941331299761	0.0367416267445653	0.0086	0.0071	0.0767	0.0122	0.0538	0.0214	0.0206	0.0268	0.0033	0.0386	0.0473	0.1285	0.0046	0.0383	0.1	0.021	0.0206	0.0041	0.0024	0.0218	0.0146	0.1282	0.0296	0.1107	0.0484	0.0046
5	rs115787356	161641190	0.91	0.0827439743829911	0.95	0.274028283204826	0.196041465827433	0.0437086340941684	0.0088	0.0071	0.0765	0.0122	0.0536	0.0218	0.0208	0.0267	0.0035	0.0388	0.0471	0.1273	0.0047	0.0387	0.1	0.0212	0.0208	0.004	0.0026	0.0221	0.0149	0.1275	0.0297	0.1106	0.0485	0.0046
5	rs79109711	161650252	0.91	0.0827439743829911	0.95	0.274028283204826	0.173413364828412	0.0554705311692751	0.0089	0.007	0.0765	0.0122	0.0533	0.0221	0.021	0.0266	0.0037	0.0389	0.0469	0.1263	0.0048	0.039	0.0999	0.0213	0.021	0.004	0.0027	0.0224	0.0151	0.1271	0.0298	0.1105	0.0485	0.0046
5	rs116007667	161652589	0.91	0.0827439743829911	0.94	0.308944172156586	0.171266825682854	0.0719405849697624	0.0089	0.007	0.0765	0.0122	0.0534	0.0221	0.021	0.0266	0.0037	0.0389	0.0468	0.1263	0.0048	0.039	0.0999	0.0213	0.021	0.004	0.0027	0.0224	0.0151	0.1271	0.0298	0.1104	0.0486	0.0046
5	rs6879662	161653612	0.91	0.0827439743829911	0.94	0.308944172156586	0.169596219325132	0.0788295673986601	0.0089	0.007	0.0765	0.0122	0.0534	0.0221	0.021	0.0266	0.0037	0.0389	0.0468	0.1262	0.0048	0.039	0.0999	0.0214	0.021	0.004	0.0027	0.0224	0.0151	0.1271	0.0298	0.1104	0.0486	0.0046
5	rs13182368	161655962	0.91	0.0827439743829911	0.94	0.308944172156586	0.176734898666424	0.128709003578474	0.0089	0.007	0.0764	0.0123	0.0533	0.0221	0.021	0.0266	0.0037	0.039	0.0467	0.1262	0.0048	0.039	0.0999	0.0214	0.021	0.004	0.0027	0.0224	0.0151	0.1271	0.0298	0.1104	0.0486	0.0046
5	rs148133376	161658034	0.91	0.0827439743829911	0.94	0.308944172156586	0.180166371872139	0.155102107123548	0.0089	0.007	0.0764	0.0123	0.0532	0.0221	0.021	0.0266	0.0037	0.039	0.0467	0.1262	0.0047	0.039	0.0998	0.0214	0.021	0.004	0.0027	0.0224	0.0152	0.1271	0.0299	0.1104	0.0486	0.0046
5	rs11135178	161666181	0.92	0.0682081798453755	0.94	0.308944172156586	0.177352659137483	0.165167622530946	0.009	0.0072	0.0763	0.0123	0.0533	0.0219	0.0211	0.0266	0.0038	0.0397	0.0463	0.1256	0.0043	0.0394	0.0992	0.0216	0.0209	0.0041	0.0026	0.0225	0.0154	0.1269	0.0304	0.1098	0.0486	0.0046
5	rs10866730	161666253	0.92	0.0682081798453755	0.94	0.308944172156586	0.17888423887914	0.163994830110435	0.0089	0.0071	0.0763	0.0123	0.0535	0.0219	0.0211	0.0267	0.0038	0.0397	0.0464	0.1256	0.0042	0.0394	0.0992	0.0216	0.0209	0.0041	0.0026	0.0225	0.0154	0.1269	0.0304	0.1098	0.0486	0.0046
5	rs10071333	161668562	0.92	0.0682081798453755	0.93	0.346822133743557	0.20699875500479	0.1279051719469	0.0089	0.0072	0.0763	0.0124	0.0536	0.0223	0.021	0.0272	0.0038	0.0406	0.0462	0.1249	0.0042	0.04	0.0984	0.0219	0.021	0.0042	0.0027	0.0226	0.0156	0.1253	0.0303	0.1092	0.0489	0.0045
5	rs17550491	161677896	0.92	0.0682081798453755	0.93	0.346822133743557	0.198050824788234	0.173060705414726	0.009	0.0071	0.0763	0.0125	0.0536	0.0224	0.0212	0.0276	0.0036	0.0403	0.0462	0.1247	0.0042	0.0402	0.0981	0.022	0.021	0.0041	0.0027	0.0229	0.0158	0.1252	0.0303	0.1087	0.0493	0.0044
5	rs10074254	161680565	0.92	0.0682081798453755	0.93	0.346822133743557	0.199682284089926	0.17276239914048	0.009	0.0071	0.0763	0.0125	0.0536	0.0224	0.0212	0.0276	0.0036	0.0403	0.0462	0.1247	0.0042	0.0402	0.0981	0.022	0.021	0.0041	0.0027	0.0229	0.0158	0.1252	0.0303	0.1087	0.0493	0.0044
5	rs114979410	161683331	0.92	0.0682081798453755	0.93	0.346822133743557	0.198244647129723	0.180475142799252	0.0089	0.0071	0.0762	0.0125	0.0538	0.0224	0.0213	0.0276	0.0035	0.0403	0.0462	0.1247	0.0042	0.0402	0.098	0.022	0.021	0.0041	0.0026	0.0229	0.0158	0.1252	0.0303	0.1086	0.0494	0.0043
5	rs2964639	161684938	0.92	0.0682081798453755	0.93	0.346822133743557	0.192934743683564	0.187791323970311	0.0089	0.0071	0.0761	0.0125	0.0537	0.0224	0.0213	0.0276	0.0035	0.0402	0.0461	0.1247	0.0042	0.0403	0.098	0.022	0.0211	0.0041	0.0026	0.023	0.016	0.1251	0.0304	0.1086	0.0493	0.0043
5	rs4618469	161686279	0.92	0.0682081798453755	0.94	0.308944172156586	0.1961570732829	0.222011047405546	0.0089	0.0071	0.0761	0.0125	0.0537	0.0224	0.0214	0.0276	0.0035	0.0402	0.0461	0.1246	0.0042	0.0403	0.0979	0.0221	0.0211	0.0041	0.0026	0.023	0.016	0.1251	0.0304	0.1085	0.0493	0.0043
5	rs72803356	161696396	0.9	0.0995502148251544	0.94	0.308944172156586	0.102299995600051	0.577126162637676	0.0088	0.0057	0.0795	0.014	0.0584	0.0248	0.0226	0.0304	0.0032	0.0423	0.0433	0.1089	0.0048	0.0459	0.0938	0.0243	0.0225	0.0057	0.003	0.0235	0.0184	0.1207	0.0333	0.0996	0.0514	0.0036
5	rs17060195	161696713	0.9	0.0995502148251544	0.94	0.308944172156586	0.0814681301960365	0.476649416105448	0.0088	0.0057	0.0795	0.014	0.0585	0.0248	0.0226	0.0305	0.0032	0.0423	0.0433	0.1088	0.0048	0.046	0.0938	0.0243	0.0225	0.0058	0.003	0.0235	0.0184	0.1206	0.0334	0.0995	0.0514	0.0036
5	rs17060196	161697175	0.9	0.0995502148251544	0.94	0.308944172156586	0.0789817203164618	0.319469837439548	0.0088	0.0057	0.0796	0.014	0.0584	0.0248	0.0228	0.0304	0.0032	0.0422	0.0432	0.1086	0.0048	0.046	0.0939	0.0243	0.0225	0.0058	0.003	0.0237	0.0183	0.1206	0.0333	0.0996	0.0514	0.0036
5	rs78018188	161697670	0.9	0.0995502148251544	0.94	0.308944172156586	0.0744764601891316	0.308861233876846	0.0088	0.0057	0.0796	0.014	0.0584	0.0248	0.0228	0.0303	0.0032	0.0422	0.0432	0.1086	0.0048	0.0461	0.0939	0.0243	0.0225	0.0058	0.003	0.0237	0.0183	0.1206	0.0334	0.0997	0.0514	0.0036
5	rs2963163	161702081	0.9	0.0995502148251544	0.94	0.308944172156586	0.0581693446029205	0.27757517708585	0.0088	0.0057	0.0797	0.014	0.0579	0.0248	0.0228	0.0302	0.0032	0.0421	0.0433	0.1083	0.0048	0.0461	0.094	0.0245	0.0225	0.0059	0.003	0.0238	0.0183	0.1206	0.0333	0.0998	0.0515	0.0037
5	rs2963162	161702316	0.9	0.0995502148251544	0.94	0.308944172156586	0.0558051040098534	0.275487288011434	0.0088	0.0057	0.0797	0.014	0.0577	0.0248	0.0228	0.0302	0.0032	0.0422	0.0434	0.1084	0.0048	0.0461	0.0939	0.0245	0.0225	0.0059	0.003	0.0238	0.0183	0.1206	0.0333	0.0998	0.0515	0.0037
5	rs60025169	161708333	0.9	0.0995502148251544	0.94	0.308944172156586	0.0710483927217864	0.302523690703936	0.0088	0.0057	0.0797	0.014	0.0577	0.0248	0.0228	0.0302	0.0032	0.0421	0.0433	0.1082	0.0048	0.0462	0.0939	0.0246	0.0225	0.0059	0.003	0.0239	0.0183	0.1206	0.0334	0.0997	0.0516	0.0037
5	rs2963164	161712882	0.89	0.118826527661215	0.94	0.308944172156586	0.0599114395504477	0.352663952025324	0.009	0.0058	0.08	0.0141	0.0574	0.0249	0.023	0.0299	0.0033	0.0416	0.0435	0.1054	0.0046	0.0471	0.093	0.0251	0.0226	0.0062	0.0032	0.0248	0.0186	0.1199	0.0355	0.0982	0.0522	0.0038
5	rs17558068	161714564	0.89	0.118826527661215	0.94	0.308944172156586	0.0593208195356551	0.334227645271916	0.009	0.0058	0.08	0.0141	0.0574	0.0249	0.023	0.0299	0.0033	0.0416	0.0435	0.1053	0.0046	0.0472	0.093	0.0251	0.0226	0.0062	0.0032	0.0248	0.0186	0.1199	0.0355	0.0982	0.0522	0.0038
5	rs17558089	161715030	0.89	0.118826527661215	0.94	0.308944172156586	0.059247264484967	0.331774910618468	0.009	0.0058	0.08	0.0141	0.0574	0.0249	0.023	0.0299	0.0033	0.0416	0.0435	0.1053	0.0046	0.0472	0.093	0.0251	0.0226	0.0062	0.0032	0.0248	0.0186	0.1199	0.0355	0.0982	0.0522	0.0038
5	rs35588914	161721212	0.89	0.118826527661215	0.94	0.308944172156586	0.0574100002680577	0.32590994164905	0.009	0.0058	0.08	0.0142	0.0574	0.0249	0.023	0.0299	0.0033	0.0417	0.0436	0.1052	0.0046	0.0472	0.0929	0.0251	0.0226	0.0062	0.0032	0.0248	0.0186	0.1199	0.0356	0.0981	0.0522	0.0038
5	rs78822095	161721886	0.89	0.118826527661215	0.94	0.308944172156586	0.0532315184616098	0.313911172123959	0.009	0.0058	0.0799	0.0142	0.0574	0.0249	0.023	0.0298	0.0034	0.0417	0.0436	0.1051	0.0046	0.0473	0.0928	0.0251	0.0226	0.0062	0.0032	0.0248	0.0187	0.1199	0.0358	0.098	0.0522	0.0038
5	rs4523040	161722695	0.89	0.118826527661215	0.94	0.308944172156586	0.0480695469793259	0.305866931429557	0.009	0.0058	0.0799	0.0142	0.0574	0.0248	0.0231	0.0297	0.0034	0.0417	0.0437	0.1051	0.0046	0.0474	0.0928	0.0251	0.0226	0.0062	0.0032	0.0248	0.0187	0.1199	0.0359	0.0978	0.0522	0.0039
5	rs62397842	161727215	0.89	0.118826527661215	0.94	0.308944172156586	0.050987692686061	0.328472098675182	0.009	0.0058	0.0798	0.0142	0.0574	0.0249	0.0231	0.0297	0.0033	0.0416	0.0436	0.105	0.0046	0.0475	0.0931	0.0252	0.0227	0.0061	0.0032	0.0248	0.0187	0.1199	0.036	0.0976	0.0522	0.0039
5	rs77800509	161735419	0.89	0.118826527661215	0.95	0.274028283204826	0.0457438154150959	0.269022860928365	0.009	0.0057	0.0797	0.0143	0.0574	0.0249	0.0232	0.0297	0.0033	0.0416	0.0435	0.105	0.0046	0.0476	0.0932	0.0252	0.0227	0.006	0.0032	0.0248	0.0187	0.1198	0.0361	0.0975	0.0522	0.0039
5	rs6860387	161735483	0.89	0.118826527661215	0.95	0.274028283204826	0.0454662762199579	0.264549066928429	0.009	0.0057	0.0797	0.0143	0.0574	0.0249	0.0232	0.0297	0.0033	0.0416	0.0435	0.105	0.0046	0.0476	0.0932	0.0252	0.0227	0.006	0.0032	0.0248	0.0187	0.1198	0.0361	0.0975	0.0522	0.0039
5	rs12658739	161737905	0.89	0.118826527661215	0.95	0.274028283204826	0.0423858971279311	0.276878674942021	0.009	0.0058	0.0797	0.0143	0.0573	0.025	0.0232	0.0297	0.0033	0.0416	0.0435	0.1049	0.0047	0.0476	0.0931	0.0252	0.0227	0.006	0.0032	0.0248	0.0187	0.1197	0.0363	0.0974	0.0522	0.0039
5	rs55973966	161746923	0.88	0.140769569262351	0.95	0.274028283204826	0.133212185067754	0.246667283478896	0.0093	0.006	0.0785	0.0144	0.0569	0.0254	0.0236	0.0285	0.0034	0.0426	0.0451	0.0996	0.0046	0.0475	0.0916	0.0258	0.022	0.0065	0.0037	0.0254	0.0193	0.1185	0.0384	0.0973	0.0542	0.0046
5	rs11747156	161766003	0.87	0.165571370278195	0.95	0.274028283204826	0.181859502965903	0.459673131778485	0.0093	0.0062	0.0782	0.0143	0.0568	0.0259	0.0236	0.028	0.0034	0.0424	0.0456	0.0976	0.0043	0.0467	0.0922	0.0258	0.0219	0.0063	0.0036	0.0254	0.0203	0.1193	0.0391	0.0969	0.0549	0.0047
5	rs62398927	161776904	0.87	0.165571370278195	0.95	0.274028283204826	0.177680213806834	0.412345501795286	0.0093	0.0062	0.0782	0.0143	0.0568	0.0259	0.0236	0.028	0.0034	0.0423	0.0456	0.0976	0.0043	0.0467	0.0922	0.0258	0.0219	0.0063	0.0036	0.0254	0.0204	0.1193	0.0391	0.0969	0.0549	0.0047
5	rs4591788	161790133	0.87	0.165571370278195	0.95	0.274028283204826	0.144064243289227	0.299785717334006	0.0093	0.0062	0.0783	0.0143	0.0568	0.0259	0.0236	0.028	0.0034	0.0423	0.0457	0.0974	0.0042	0.0467	0.0922	0.0259	0.0219	0.0062	0.0036	0.0254	0.0205	0.1194	0.0391	0.0968	0.055	0.0047
5	rs76751451	161803328	0.87	0.165571370278195	0.96	0.241969076141015	0.162179126774927	0.355660053271068	0.0093	0.0062	0.0784	0.0143	0.0568	0.026	0.0236	0.028	0.0034	0.0423	0.0457	0.0973	0.0042	0.0467	0.0923	0.0259	0.0219	0.0062	0.0036	0.0256	0.0205	0.1193	0.0391	0.0967	0.055	0.0047
5	rs11957648	161806608	0.87	0.165571370278195	0.95	0.274028283204826	0.162628371723545	0.33373667732889	0.0092	0.0062	0.0784	0.0143	0.0568	0.026	0.0236	0.028	0.0034	0.0423	0.0457	0.0974	0.0042	0.0467	0.0923	0.0259	0.0219	0.0062	0.0035	0.0256	0.0205	0.1193	0.0391	0.0967	0.055	0.0046
5	rs35826117	161809908	0.87	0.165571370278195	0.95	0.274028283204826	0.224317297604693	0.325544399730845	0.0093	0.0062	0.0784	0.0142	0.0569	0.0259	0.0235	0.028	0.0033	0.0426	0.0457	0.0975	0.0042	0.0466	0.092	0.0257	0.0218	0.0061	0.0035	0.0256	0.0206	0.1191	0.0391	0.0965	0.0551	0.0051
5	rs114814001	161813705	0.87	0.165571370278195	0.95	0.274028283204826	0.222657934170939	0.3506705877194	0.0092	0.0062	0.0786	0.0142	0.0569	0.0258	0.0234	0.028	0.0033	0.0426	0.0457	0.0977	0.0042	0.0466	0.0923	0.0256	0.0217	0.0061	0.0035	0.0256	0.0206	0.1191	0.0391	0.0964	0.0551	0.005
5	rs78188228	161815374	0.86	0.193417951625055	0.95	0.274028283204826	0.220222925791614	0.361297182392564	0.0092	0.0062	0.0781	0.0142	0.057	0.0258	0.0234	0.028	0.0033	0.0427	0.0464	0.0977	0.0042	0.0467	0.0922	0.0256	0.0217	0.0061	0.0035	0.0256	0.0207	0.1188	0.0391	0.0962	0.0551	0.005
5	rs17486665	161817246	0.87	0.165571370278195	0.95	0.274028283204826	0.21915462230921	0.378612462724672	0.0092	0.0062	0.0781	0.0142	0.057	0.0258	0.0234	0.028	0.0033	0.0427	0.0464	0.0977	0.0042	0.0467	0.0922	0.0256	0.0217	0.0061	0.0035	0.0256	0.0207	0.1191	0.039	0.0962	0.0551	0.005
5	rs72805515	161829942	0.86	0.193417951625055	0.95	0.274028283204826	0.240899196397716	0.340382396347649	0.0092	0.0062	0.0782	0.0143	0.0569	0.0258	0.0235	0.028	0.0033	0.0427	0.0463	0.0976	0.0042	0.0466	0.0923	0.0257	0.0217	0.0062	0.0035	0.0257	0.0208	0.1185	0.039	0.0962	0.0551	0.0051
5	rs17060307	161837335	0.86	0.193417951625055	0.95	0.274028283204826	0.27690804543134	0.243874340919409	0.0092	0.0062	0.0793	0.0142	0.057	0.0259	0.0235	0.0281	0.0033	0.0422	0.046	0.0962	0.0042	0.0461	0.093	0.0257	0.0219	0.0061	0.0035	0.0266	0.0207	0.1178	0.0391	0.0963	0.0556	0.0051
5	rs10074723	161837685	0.86	0.193417951625055	0.95	0.274028283204826	0.293833557565434	0.272595519357223	0.0092	0.0061	0.0794	0.0142	0.0572	0.026	0.0235	0.028	0.0034	0.0422	0.0458	0.0958	0.0043	0.0459	0.0931	0.0258	0.0219	0.0061	0.0035	0.0266	0.0207	0.118	0.0392	0.0962	0.0556	0.0051
5	rs11135205	161844132	0.86	0.193417951625055	0.95	0.274028283204826	0.304285596197039	0.227987104214197	0.0088	0.006	0.0796	0.0142	0.0577	0.0271	0.0225	0.0269	0.0033	0.0419	0.0469	0.0956	0.0042	0.0452	0.0932	0.0257	0.0223	0.006	0.0034	0.0272	0.0207	0.1185	0.0385	0.0963	0.0562	0.0047
5	rs17052628	161844241	0.86	0.193417951625055	0.95	0.274028283204826	0.298330860694466	0.235777369120738	0.0088	0.006	0.0796	0.0142	0.0578	0.0271	0.0225	0.0271	0.0033	0.0419	0.047	0.0956	0.0042	0.0452	0.0932	0.0257	0.0223	0.006	0.0034	0.0272	0.0206	0.1185	0.0385	0.0962	0.0562	0.0047
5	rs13188830	161847794	0.85	0.2244882202137	0.95	0.274028283204826	0.307039800567226	0.267529005267728	0.0088	0.006	0.0795	0.0143	0.0578	0.0271	0.0227	0.0271	0.0033	0.0419	0.047	0.0955	0.0041	0.0451	0.093	0.0258	0.0223	0.0059	0.0034	0.0272	0.0206	0.1189	0.0384	0.0961	0.0562	0.0047
5	rs13360282	161848484	0.85	0.2244882202137	0.95	0.274028283204826	0.313434204246313	0.249133419373995	0.0088	0.006	0.0795	0.0144	0.0578	0.0271	0.0227	0.0271	0.0033	0.0419	0.047	0.0955	0.0042	0.045	0.093	0.0258	0.0224	0.0059	0.0034	0.0272	0.0205	0.1189	0.0384	0.096	0.0562	0.0047
5	rs17487494	161854444	0.86	0.193417951625055	0.95	0.274028283204826	0.322422046700094	0.250931850883349	0.0087	0.006	0.0795	0.0145	0.0578	0.0272	0.0228	0.027	0.0033	0.0417	0.0472	0.0955	0.0041	0.0448	0.093	0.0259	0.0225	0.0059	0.0034	0.0273	0.0205	0.1192	0.0383	0.0958	0.0562	0.0047
5	rs115864699	161855035	0.86	0.193417951625055	0.95	0.274028283204826	0.328828595903107	0.252283357420548	0.0087	0.006	0.0793	0.0146	0.0578	0.0273	0.0228	0.0269	0.0033	0.0415	0.0475	0.0954	0.0041	0.0446	0.0931	0.026	0.0226	0.0058	0.0034	0.0274	0.0204	0.1194	0.0382	0.0955	0.0563	0.0047
5	rs4632841	161855861	0.86	0.193417951625055	0.95	0.274028283204826	0.317033379836075	0.219204095277494	0.0085	0.006	0.0792	0.0151	0.0579	0.0276	0.023	0.0266	0.0033	0.0409	0.048	0.0953	0.0041	0.0442	0.0932	0.0262	0.023	0.0058	0.0035	0.0277	0.0203	0.12	0.0382	0.0947	0.0562	0.0047
5	rs116691925	161858236	0.86	0.193417951625055	0.94	0.308944172156586	0.326583899642724	0.212344873480002	0.0084	0.006	0.0791	0.0152	0.0581	0.0277	0.023	0.0264	0.0033	0.0409	0.0482	0.0953	0.004	0.0441	0.0932	0.0263	0.0231	0.0057	0.0035	0.0277	0.0203	0.1199	0.0383	0.0944	0.0561	0.0047
5	rs13183570	161861784	0.86	0.193417951625055	0.94	0.308944172156586	0.324956439207867	0.21694550675944	0.0084	0.006	0.0791	0.0152	0.0581	0.0277	0.023	0.0264	0.0033	0.0409	0.0483	0.0953	0.004	0.0441	0.0932	0.0264	0.0231	0.0057	0.0035	0.0277	0.0203	0.12	0.0383	0.0943	0.0561	0.0047
5	rs13183740	161861914	0.86	0.193417951625055	0.94	0.308944172156586	0.324702532578577	0.218880969822173	0.0084	0.006	0.0791	0.0152	0.0581	0.0277	0.023	0.0264	0.0033	0.0409	0.0483	0.0953	0.004	0.0441	0.0932	0.0264	0.0231	0.0057	0.0035	0.0277	0.0203	0.12	0.0383	0.0943	0.0561	0.0047
5	rs6556614	161868013	0.86	0.193417951625055	0.94	0.308944172156586	0.329698015042321	0.238540435944697	0.0084	0.006	0.0791	0.0152	0.0582	0.0277	0.023	0.0263	0.0033	0.0408	0.0483	0.0954	0.004	0.044	0.0932	0.0264	0.0231	0.0057	0.0035	0.0277	0.0203	0.1199	0.0383	0.0942	0.0561	0.0047
5	rs114011730	161868856	0.86	0.193417951625055	0.94	0.308944172156586	0.341838976531988	0.264205897450998	0.0085	0.006	0.0791	0.0152	0.0582	0.0277	0.023	0.0264	0.0033	0.0409	0.0483	0.095	0.004	0.044	0.0932	0.0264	0.0231	0.0057	0.0035	0.0277	0.0203	0.1199	0.0384	0.0943	0.0562	0.0046
5	rs17559828	161871112	0.86	0.193417951625055	0.94	0.308944172156586	0.38365091652659	0.252396086480084	0.0085	0.006	0.0791	0.0152	0.0582	0.0277	0.023	0.0263	0.0033	0.0408	0.0483	0.095	0.004	0.044	0.0933	0.0264	0.023	0.0057	0.0035	0.0277	0.0203	0.1199	0.0384	0.0943	0.0561	0.0046
5	rs62400060	161877193	0.87	0.165571370278195	0.94	0.308944172156586	0.313234884020818	0.165265487847853	0.0088	0.0058	0.0808	0.0159	0.0594	0.0269	0.0227	0.0248	0.003	0.0401	0.0479	0.0931	0.0034	0.0438	0.0957	0.0257	0.0226	0.0052	0.0034	0.0279	0.0203	0.1219	0.0384	0.0943	0.0572	0.0042
5	rs72805529	161884695	0.83	0.29697514221559	0.94	0.308944172156586	0.773510231679795	0.290674320126259	0.0097	0.005	0.0847	0.0172	0.0618	0.0253	0.0221	0.0212	0.0022	0.0377	0.0476	0.0897	0.0024	0.0428	0.1001	0.0244	0.0217	0.0042	0.0031	0.0278	0.0206	0.1265	0.038	0.0946	0.0596	0.0033
5	rs73800115	161885525	0.83	0.29697514221559	0.94	0.308944172156586	0.756038633445773	0.274676643839092	0.0097	0.005	0.0848	0.0172	0.0618	0.0253	0.0219	0.0212	0.0022	0.0377	0.0476	0.0897	0.0024	0.0428	0.1002	0.0244	0.0217	0.0042	0.0031	0.0278	0.0206	0.1265	0.038	0.0946	0.0597	0.0033
5	rs76988374	161887059	0.83	0.29697514221559	0.94	0.308944172156586	0.752763125660983	0.241980939028418	0.0097	0.005	0.0848	0.0172	0.0618	0.0253	0.0219	0.0212	0.0022	0.0378	0.0476	0.0896	0.0024	0.0428	0.1002	0.0244	0.0217	0.0042	0.0031	0.0278	0.0206	0.1265	0.038	0.0946	0.0597	0.0033
5	rs116648541	161894838	0.83	0.29697514221559	0.94	0.308944172156586	0.728208748172121	0.2105350213719	0.0097	0.005	0.0848	0.0172	0.0619	0.0253	0.0219	0.0211	0.0022	0.0378	0.0477	0.0895	0.0024	0.0428	0.1002	0.0244	0.0217	0.0042	0.0031	0.0278	0.0206	0.1266	0.038	0.0946	0.0598	0.0033
5	rs10866734	161896883	0.83	0.29697514221559	0.94	0.308944172156586	0.722593388606863	0.185545272145858	0.0097	0.005	0.0848	0.0172	0.0619	0.0253	0.0219	0.0211	0.0022	0.0378	0.0477	0.0895	0.0024	0.0428	0.1002	0.0244	0.0217	0.0042	0.0031	0.0278	0.0206	0.1266	0.038	0.0946	0.0599	0.0033
5	rs11135214	161897136	0.83	0.29697514221559	0.93	0.346822133743557	0.722817633764054	0.186258923627492	0.0097	0.005	0.0848	0.0172	0.0619	0.0253	0.0219	0.0211	0.0022	0.0378	0.0477	0.0895	0.0024	0.0428	0.1002	0.0244	0.0217	0.0042	0.0031	0.0278	0.0206	0.1266	0.038	0.0946	0.0599	0.0033
5	rs10746554	161906918	0.83	0.29697514221559	0.93	0.346822133743557	0.745851810961912	0.159623183808191	0.0098	0.005	0.0848	0.0172	0.0619	0.0252	0.0218	0.0211	0.0022	0.0378	0.0477	0.0894	0.0024	0.0427	0.1001	0.0244	0.0217	0.0043	0.0031	0.0278	0.0205	0.1268	0.0381	0.0944	0.0599	0.0034
5	rs17494594	161915163	0.83	0.29697514221559	0.93	0.346822133743557	0.756801272094051	0.151480743441866	0.0098	0.005	0.0849	0.0172	0.0619	0.0252	0.0218	0.021	0.0022	0.0378	0.0477	0.0894	0.0024	0.0426	0.1001	0.0243	0.0217	0.0043	0.0031	0.0278	0.0205	0.1268	0.0381	0.0944	0.0599	0.0034
5	rs7720515	161925029	0.82	0.338707801994422	0.93	0.346822133743557	0.722219715119481	0.133027529911628	0.0098	0.0049	0.0858	0.0173	0.0609	0.0251	0.0217	0.0204	0.0022	0.0378	0.0476	0.0911	0.0023	0.0422	0.1004	0.0241	0.0217	0.0039	0.0031	0.0276	0.0205	0.1274	0.0379	0.094	0.0607	0.0034
5	rs12109415	161941325	0.82	0.338707801994422	0.93	0.346822133743557	0.734294896215725	0.121017717592685	0.0098	0.0049	0.0862	0.0173	0.0609	0.025	0.0217	0.0204	0.0022	0.0378	0.0476	0.0913	0.0023	0.0421	0.1005	0.024	0.0216	0.0039	0.0031	0.0276	0.0205	0.1275	0.0378	0.0939	0.0608	0.0033
5	rs74996472	161948075	0.82	0.338707801994422	0.93	0.346822133743557	0.733918560889659	0.120930346404373	0.0098	0.0049	0.0862	0.0173	0.0609	0.025	0.0217	0.0204	0.0022	0.0378	0.0476	0.0913	0.0023	0.0421	0.1004	0.024	0.0216	0.0039	0.0031	0.0276	0.0205	0.1275	0.0378	0.0939	0.0608	0.0033
5	rs78560723	161952932	0.82	0.338707801994422	0.93	0.346822133743557	0.734219622344752	0.120842998952587	0.0098	0.0049	0.0862	0.0173	0.0608	0.025	0.0217	0.0204	0.0022	0.0378	0.0476	0.0913	0.0023	0.0421	0.1004	0.024	0.0216	0.0039	0.0031	0.0276	0.0205	0.1275	0.0378	0.0939	0.0608	0.0033
5	rs72805575	161965242	0.82	0.338707801994422	0.93	0.346822133743557	0.730009719995595	0.118580322134213	0.0099	0.0049	0.0864	0.0173	0.0607	0.0251	0.0217	0.0203	0.0022	0.0378	0.0475	0.0915	0.0023	0.042	0.1005	0.024	0.0215	0.0039	0.0031	0.0278	0.0206	0.1276	0.0378	0.0939	0.0606	0.0032
5	rs957028	161974950	0.82	0.338707801994422	0.93	0.346822133743557	0.72528636219129	0.116506062240943	0.0098	0.0049	0.0867	0.0174	0.0607	0.0251	0.0217	0.0203	0.0022	0.0377	0.0474	0.0925	0.0023	0.0417	0.1005	0.024	0.0211	0.0039	0.003	0.0282	0.0207	0.1278	0.0377	0.0939	0.06	0.003
5	rs80301331	161992776	0.82	0.338707801994422	0.93	0.346822133743557	0.741159046337664	0.123649852477956	0.0099	0.0048	0.0867	0.0175	0.0607	0.025	0.0217	0.0202	0.0021	0.0377	0.0474	0.0929	0.0023	0.0416	0.1005	0.0239	0.0211	0.0039	0.003	0.0281	0.0206	0.1276	0.0376	0.094	0.0606	0.003
5	rs9313929	161995156	0.82	0.338707801994422	0.93	0.346822133743557	0.77412643080001	0.128887886765328	0.0099	0.0048	0.0866	0.0176	0.0607	0.0249	0.0217	0.0202	0.0021	0.0378	0.0474	0.093	0.0023	0.0416	0.1005	0.0237	0.021	0.0039	0.003	0.0281	0.0205	0.1274	0.0376	0.0941	0.0612	0.0029
5	rs12189080	162016630	0.82	0.338707801994422	0.93	0.346822133743557	0.798558447938242	0.135935670048262	0.0098	0.0047	0.0868	0.0177	0.061	0.0248	0.0217	0.0198	0.002	0.0377	0.0471	0.0934	0.0023	0.0415	0.1005	0.0237	0.021	0.0037	0.0029	0.0283	0.0203	0.1276	0.0374	0.0944	0.0613	0.0029
5	rs77584679	162020815	0.82	0.338707801994422	0.93	0.346822133743557	0.802075550906653	0.136392152344179	0.0098	0.0047	0.0869	0.0177	0.061	0.0248	0.0217	0.0197	0.0019	0.0377	0.047	0.0935	0.0023	0.0414	0.1005	0.0237	0.021	0.0037	0.0029	0.0283	0.0203	0.1277	0.0374	0.0945	0.0613	0.0029
5	rs17562670	162035247	0.82	0.338707801994422	0.93	0.346822133743557	0.841361180206402	0.148643491774968	0.0097	0.0047	0.0872	0.0181	0.0609	0.0247	0.0217	0.0191	0.0017	0.0377	0.0464	0.0942	0.0024	0.041	0.1007	0.0237	0.021	0.0034	0.0028	0.0286	0.0202	0.1283	0.0372	0.0948	0.0613	0.0028
5	rs178158	162043995	0.82	0.338707801994422	0.93	0.346822133743557	0.875021203148925	0.155676690275074	0.0097	0.0047	0.0874	0.0181	0.0609	0.0247	0.0218	0.0189	0.0016	0.0377	0.0462	0.0944	0.0024	0.0408	0.1008	0.0237	0.0209	0.0033	0.0027	0.0287	0.0202	0.1285	0.0371	0.095	0.0613	0.0027
5	rs114892451	162051188	0.82	0.338707801994422	0.93	0.346822133743557	0.881201221336659	0.151955488423524	0.0097	0.0047	0.0875	0.0181	0.0609	0.0246	0.0218	0.0189	0.0016	0.0377	0.0462	0.0944	0.0024	0.0408	0.1009	0.0237	0.0209	0.0033	0.0027	0.0287	0.0202	0.1285	0.0371	0.0951	0.0613	0.0027
5	rs116821346	162063981	0.82	0.338707801994422	0.93	0.346822133743557	0.893698128183235	0.150911752819125	0.0097	0.0047	0.0876	0.0182	0.0609	0.0246	0.0218	0.0188	0.0016	0.0377	0.0461	0.0944	0.0024	0.0406	0.1009	0.0237	0.0209	0.0033	0.0027	0.0287	0.0202	0.1285	0.0371	0.0952	0.0613	0.0027
5	rs78440924	162078276	0.83	0.29697514221559	0.93	0.346822133743557	0.944587977722242	0.144890643703438	0.0098	0.0046	0.0878	0.0182	0.0608	0.0245	0.0218	0.0184	0.0016	0.0378	0.0458	0.0953	0.0025	0.0402	0.1008	0.0237	0.0209	0.0033	0.0026	0.029	0.0201	0.1287	0.0371	0.0953	0.0611	0.0027
5	rs79109780	162079920	0.83	0.29697514221559	0.93	0.346822133743557	0.934967195100078	0.137032169980304	0.0098	0.0046	0.0878	0.0183	0.0607	0.0245	0.0219	0.0183	0.0016	0.0378	0.0457	0.0957	0.0025	0.04	0.1006	0.0237	0.0209	0.0032	0.0026	0.029	0.02	0.1287	0.037	0.0954	0.0611	0.0027
5	rs7711337	162083518	0.82	0.338707801994422	0.94	0.308944172156586	0.898947532421078	0.155293550685093	0.0098	0.0045	0.0879	0.0183	0.0606	0.0246	0.0219	0.0186	0.0016	0.0378	0.0456	0.0961	0.0025	0.0399	0.1005	0.0237	0.021	0.0033	0.0026	0.0291	0.02	0.1285	0.0369	0.0957	0.061	0.0025
5	rs74495210	162085254	0.82	0.338707801994422	0.94	0.308944172156586	0.882260167462873	0.158850383573588	0.0098	0.0045	0.0879	0.0182	0.0607	0.0245	0.0218	0.0187	0.0016	0.0379	0.0459	0.0964	0.0025	0.04	0.1005	0.0235	0.021	0.0033	0.0026	0.0292	0.02	0.1282	0.0366	0.0956	0.0611	0.0025
5	rs10515841	162086807	0.82	0.338707801994422	0.93	0.346822133743557	0.809600983346055	0.148078359229789	0.0098	0.0048	0.0871	0.0182	0.0606	0.0245	0.0218	0.0187	0.0016	0.0378	0.0459	0.0966	0.0025	0.0399	0.1006	0.0234	0.0209	0.0033	0.0026	0.0291	0.02	0.1281	0.0366	0.0967	0.0611	0.0025
5	rs62399328	162089562	0.82	0.338707801994422	0.92	0.387761932740255	0.800042632648595	0.141820772762153	0.0097	0.0048	0.0873	0.0182	0.0606	0.0244	0.0216	0.0186	0.0016	0.0378	0.0458	0.0967	0.0025	0.04	0.1008	0.0233	0.0208	0.0033	0.0026	0.0292	0.0199	0.128	0.0365	0.0968	0.061	0.0025
5	rs72807529	162095430	0.82	0.338707801994422	0.92	0.387761932740255	0.712237190081873	0.141635488226856	0.0099	0.0048	0.0874	0.0185	0.0593	0.0248	0.0213	0.0188	0.0016	0.0386	0.0452	0.0978	0.0024	0.0399	0.102	0.0227	0.021	0.0031	0.0025	0.0296	0.0194	0.1276	0.0357	0.0979	0.0605	0.0023
5	rs72807532	162100594	0.82	0.338707801994422	0.92	0.387761932740255	0.720501919395122	0.142191606047138	0.0099	0.0048	0.0871	0.0186	0.0594	0.0247	0.0213	0.0189	0.0016	0.0387	0.0452	0.0981	0.0024	0.0399	0.102	0.0225	0.021	0.0031	0.0025	0.0298	0.0192	0.1276	0.0357	0.0977	0.0605	0.0024
5	rs72807536	162101106	0.82	0.338707801994422	0.92	0.387761932740255	0.73143688230185	0.155102107123548	0.0099	0.0048	0.0867	0.0186	0.0596	0.0247	0.0213	0.0189	0.0016	0.0387	0.0454	0.0982	0.0024	0.0398	0.102	0.0225	0.0211	0.0031	0.0025	0.0298	0.0192	0.1274	0.0358	0.0976	0.0605	0.0024
5	rs12654519	162102008	0.82	0.338707801994422	0.92	0.387761932740255	0.723864518281533	0.149870600827366	0.0099	0.0047	0.0867	0.0186	0.0596	0.0247	0.0213	0.0189	0.0016	0.0388	0.0454	0.0983	0.0024	0.0398	0.102	0.0225	0.0211	0.0031	0.0025	0.0297	0.0192	0.1274	0.0358	0.0977	0.0605	0.0024
5	rs1522753	162104241	0.82	0.338707801994422	0.92	0.387761932740255	0.721920837935661	0.197178827838367	0.0099	0.0047	0.0866	0.0186	0.0596	0.0247	0.0213	0.019	0.0016	0.0388	0.0454	0.0983	0.0024	0.0398	0.102	0.0225	0.021	0.003	0.0025	0.0297	0.0191	0.1273	0.0359	0.0979	0.0605	0.0024
5	rs17564620	162106333	0.82	0.338707801994422	0.92	0.387761932740255	0.664984318143752	0.175153848982638	0.01	0.0047	0.0866	0.0187	0.0596	0.0247	0.0213	0.019	0.0016	0.0389	0.0454	0.0982	0.0024	0.0399	0.1019	0.0223	0.021	0.003	0.0024	0.0294	0.0191	0.1273	0.036	0.0982	0.0606	0.0024
5	rs819318	162106527	0.82	0.338707801994422	0.92	0.387761932740255	0.646307704630371	0.206825072014363	0.0099	0.0046	0.0864	0.0189	0.0596	0.0247	0.0214	0.0191	0.0016	0.039	0.0455	0.0979	0.0022	0.04	0.1018	0.0221	0.0209	0.003	0.0023	0.0291	0.019	0.127	0.0362	0.0992	0.0608	0.0023
5	rs17060660	162108705	0.81	0.384295662080596	0.91	0.431857736337621	0.868940526354737	0.186054927669735	0.0106	0.0045	0.0899	0.019	0.0587	0.0239	0.02	0.0202	0.0015	0.0403	0.0456	0.0973	0.0018	0.0404	0.1031	0.0213	0.0186	0.003	0.0021	0.0298	0.0183	0.1251	0.0357	0.1004	0.0614	0.0022
5	rs2431273	162117672	0.81	0.384295662080596	0.91	0.431857736337621	0.919327600525131	0.156539983186341	0.0106	0.0046	0.0903	0.019	0.0586	0.0234	0.0198	0.0201	0.0015	0.0401	0.0455	0.0976	0.0018	0.0406	0.1031	0.0211	0.0186	0.0031	0.0021	0.0303	0.0187	0.1251	0.0355	0.1003	0.0612	0.0022
5	rs62399347	162128811	0.8	0.433874260405774	0.92	0.387761932740255	0.925886173142019	0.177757419773831	0.0106	0.0046	0.0904	0.019	0.0586	0.0233	0.0198	0.0201	0.0015	0.0401	0.0454	0.0977	0.0018	0.0407	0.1031	0.0211	0.0186	0.0031	0.0021	0.0303	0.0188	0.1251	0.0355	0.1003	0.0611	0.0022
5	rs76923277	162141613	0.8	0.433874260405774	0.92	0.387761932740255	0.955933963664037	0.182700060279102	0.0107	0.0046	0.0905	0.019	0.0586	0.0233	0.0198	0.0201	0.0015	0.0401	0.0454	0.0978	0.0018	0.0406	0.1032	0.0211	0.0186	0.003	0.0021	0.0304	0.0187	0.1249	0.0355	0.1003	0.0611	0.0022
5	rs76538454	162148479	0.8	0.433874260405774	0.92	0.387761932740255	0.864977512582649	0.205769121028153	0.0107	0.005	0.0897	0.019	0.0587	0.0233	0.0197	0.0201	0.0015	0.0401	0.0453	0.0978	0.0022	0.0406	0.1033	0.0211	0.0185	0.003	0.0021	0.0305	0.0188	0.1247	0.0355	0.1004	0.0611	0.0022
5	rs73797882	162153523	0.8	0.433874260405774	0.92	0.387761932740255	0.887236224981675	0.212771465328393	0.0107	0.005	0.0897	0.019	0.0587	0.0233	0.0197	0.0201	0.0015	0.0401	0.0453	0.0979	0.0022	0.0406	0.1033	0.0211	0.0185	0.003	0.0021	0.0306	0.0188	0.1247	0.0355	0.1004	0.0611	0.0022
5	rs114119776	162156528	0.8	0.433874260405774	0.92	0.387761932740255	0.882912093140523	0.215015704964201	0.0107	0.005	0.0897	0.019	0.0587	0.0233	0.0197	0.0201	0.0015	0.0401	0.0453	0.0979	0.0022	0.0405	0.1033	0.021	0.0185	0.003	0.0021	0.0306	0.0188	0.1246	0.0355	0.1004	0.0611	0.0022
5	rs116751078	162164652	0.8	0.433874260405774	0.92	0.387761932740255	0.89689544731852	0.223093750891437	0.0107	0.005	0.0898	0.019	0.0587	0.0233	0.0196	0.0201	0.0015	0.0401	0.0453	0.098	0.0022	0.0405	0.1034	0.021	0.0184	0.003	0.0021	0.0306	0.0188	0.1246	0.0354	0.1006	0.061	0.0022
5	rs819331	162172467	0.8	0.433874260405774	0.92	0.387761932740255	0.906433725790649	0.225155616494644	0.0107	0.005	0.09	0.019	0.0587	0.0233	0.0195	0.0201	0.0015	0.0401	0.0452	0.0982	0.0022	0.0404	0.1034	0.021	0.0184	0.003	0.0021	0.0306	0.0187	0.1246	0.0354	0.1008	0.0608	0.0022
5	rs114030629	162178983	0.8	0.433874260405774	0.92	0.387761932740255	0.915600403608781	0.177857822252424	0.0107	0.005	0.0901	0.019	0.0586	0.0234	0.0195	0.02	0.0015	0.0401	0.0451	0.0983	0.0022	0.0404	0.1034	0.0209	0.0183	0.003	0.0021	0.0306	0.0187	0.1246	0.0354	0.101	0.0607	0.0022
5	rs699118	162179832	0.8	0.433874260405774	0.92	0.387761932740255	0.914607552572534	0.180677020444862	0.0107	0.005	0.0902	0.019	0.0587	0.0234	0.0195	0.0201	0.0015	0.0401	0.0451	0.0983	0.0022	0.0404	0.1034	0.0209	0.0183	0.003	0.0021	0.0307	0.0187	0.1247	0.0354	0.101	0.0605	0.0022
5	rs17499835	162181356	0.8	0.433874260405774	0.92	0.387761932740255	0.90676338603893	0.185749077005445	0.0107	0.005	0.0902	0.0191	0.0586	0.0234	0.0194	0.02	0.0015	0.0401	0.0449	0.0983	0.0022	0.0404	0.1034	0.0209	0.0183	0.003	0.0021	0.0306	0.0187	0.1247	0.0356	0.101	0.0605	0.0022
5	rs6892150	162187646	0.8	0.433874260405774	0.92	0.387761932740255	0.91974212361377	0.197595008161141	0.0107	0.005	0.0903	0.0191	0.0586	0.0234	0.0194	0.02	0.0015	0.0401	0.0449	0.0985	0.0022	0.0404	0.1035	0.0209	0.0182	0.003	0.002	0.0306	0.0187	0.1247	0.0356	0.1012	0.0604	0.0021
5	rs77555311	162202314	0.8	0.433874260405774	0.92	0.387761932740255	0.921649933790349	0.156443977835024	0.0108	0.0049	0.0906	0.0192	0.0584	0.0233	0.0193	0.0199	0.0014	0.0402	0.0446	0.099	0.0022	0.0403	0.1037	0.0208	0.018	0.003	0.002	0.0305	0.0187	0.1248	0.0356	0.1018	0.0601	0.0019
5	rs6556633	162211967	0.8	0.433874260405774	0.9	0.479198205640863	0.910227847697341	0.263063003381915	0.0108	0.0049	0.0906	0.0191	0.0585	0.0234	0.0192	0.02	0.0014	0.0404	0.0446	0.0991	0.0022	0.0403	0.1039	0.0207	0.0179	0.003	0.0017	0.0305	0.0188	0.1249	0.0356	0.1018	0.0601	0.0019
5	rs62398131	162213246	0.8	0.433874260405774	0.9	0.479198205640863	0.90841244004792	0.272480044775069	0.0108	0.0049	0.0906	0.0191	0.0585	0.0234	0.0192	0.02	0.0014	0.0404	0.0446	0.0991	0.0022	0.0403	0.1039	0.0207	0.0179	0.0029	0.0017	0.0305	0.0188	0.1249	0.0356	0.1018	0.0601	0.0019
5	rs7727570	162223543	0.8	0.433874260405774	0.9	0.479198205640863	0.937723758834211	0.263519975462864	0.0108	0.0049	0.0908	0.0192	0.0584	0.0234	0.0192	0.0199	0.0013	0.0406	0.0447	0.0996	0.0021	0.0408	0.1042	0.0207	0.0179	0.003	0.0017	0.0304	0.0187	0.1249	0.0357	0.0999	0.0602	0.0019
5	rs1288207	162230095	0.8	0.433874260405774	0.9	0.479198205640863	0.916676499959189	0.257939203760382	0.0108	0.0049	0.0906	0.0193	0.0584	0.0234	0.0193	0.0198	0.0013	0.0408	0.0446	0.0997	0.0021	0.041	0.1041	0.0208	0.0181	0.003	0.0017	0.0304	0.0187	0.1248	0.0357	0.1	0.0601	0.0019
5	rs1315588	162230498	0.8	0.433874260405774	0.9	0.479198205640863	0.863927389051438	0.196035857813429	0.0105	0.0049	0.0906	0.0193	0.0584	0.0234	0.0193	0.0198	0.0013	0.0408	0.0446	0.0997	0.0021	0.0413	0.1041	0.0208	0.018	0.003	0.0017	0.0304	0.0187	0.1248	0.0357	0.1	0.0601	0.0019
5	rs115986844	162233596	0.8	0.433874260405774	0.9	0.479198205640863	0.832278858634771	0.240758311008166	0.0106	0.0049	0.0907	0.0192	0.0584	0.0233	0.0192	0.0199	0.0013	0.0409	0.0446	0.0998	0.0022	0.0413	0.1039	0.0207	0.018	0.003	0.0017	0.0304	0.0187	0.1248	0.0357	0.1	0.0601	0.0019
5	rs113777790	162245309	0.79	0.487570276707753	0.9	0.479198205640863	1.04431966375837	0.205874635080142	0.0112	0.0047	0.0909	0.0189	0.0586	0.0224	0.0178	0.0207	0.0011	0.0416	0.0448	0.1003	0.0018	0.0419	0.1044	0.0204	0.0172	0.0029	0.0015	0.0309	0.0184	0.1256	0.0357	0.1	0.0598	0.0015
5	rs75754130	162255035	0.79	0.487570276707753	0.9	0.479198205640863	1.13042075320636	0.223961150903986	0.0113	0.0046	0.0909	0.0189	0.0586	0.0222	0.0175	0.0209	0.001	0.0418	0.0448	0.1004	0.0017	0.042	0.1045	0.0203	0.017	0.0029	0.0015	0.031	0.0183	0.1257	0.0358	0.1	0.0597	0.0015
5	rs79203136	162255231	0.79	0.487570276707753	0.9	0.479198205640863	1.1262764036579	0.218665639742481	0.0113	0.0047	0.091	0.0189	0.0586	0.0222	0.0175	0.0209	0.0011	0.0418	0.0448	0.1004	0.0018	0.042	0.1045	0.0203	0.017	0.003	0.0015	0.031	0.0183	0.1257	0.0355	0.1	0.0597	0.0015
5	rs11954470	162255652	0.79	0.487570276707753	0.9	0.479198205640863	1.12717683696114	0.235336239551216	0.0114	0.0047	0.091	0.0189	0.0583	0.0223	0.0175	0.0209	0.0011	0.0418	0.0448	0.1004	0.0018	0.0421	0.1045	0.0203	0.017	0.003	0.0015	0.031	0.0183	0.1258	0.0355	0.1001	0.0598	0.0015
5	rs113665886	162263273	0.79	0.487570276707753	0.9	0.479198205640863	1.09262774161445	0.210216168616924	0.0113	0.0046	0.0906	0.019	0.0578	0.0223	0.0177	0.0209	0.001	0.0418	0.045	0.1005	0.0018	0.0415	0.1045	0.0202	0.0169	0.003	0.0016	0.0309	0.019	0.1254	0.0354	0.1002	0.0606	0.0015
5	rs17060930	162267912	0.79	0.487570276707753	0.9	0.479198205640863	1.1891604670038	0.203242205344153	0.0113	0.0047	0.0903	0.019	0.0574	0.0223	0.0178	0.021	0.001	0.0419	0.0452	0.1006	0.0018	0.0414	0.1043	0.0202	0.0169	0.003	0.0016	0.0314	0.0192	0.1252	0.0354	0.1001	0.0606	0.0015
5	rs77387431	162272357	0.79	0.487570276707753	0.9	0.479198205640863	1.20816523956641	0.200307363625647	0.0113	0.0047	0.0903	0.019	0.0573	0.0223	0.0178	0.0209	0.001	0.0419	0.0452	0.1007	0.0018	0.0414	0.1044	0.0202	0.0168	0.0031	0.0016	0.0315	0.0193	0.1252	0.0354	0.1001	0.0606	0.0015
5	rs115274122	162281930	0.79	0.487570276707753	0.9	0.479198205640863	1.26145118419094	0.183816025136893	0.0113	0.0047	0.0903	0.019	0.0572	0.0223	0.0177	0.0209	0.001	0.0418	0.0452	0.1007	0.0018	0.0413	0.1045	0.0202	0.0168	0.0031	0.0016	0.0317	0.0194	0.1251	0.0354	0.1001	0.0606	0.0015
5	rs72811587	162285906	0.79	0.487570276707753	0.9	0.479198205640863	1.31532826217862	0.231268441210747	0.0113	0.0047	0.0902	0.019	0.0572	0.0223	0.0177	0.0209	0.001	0.0418	0.0452	0.1008	0.0018	0.0413	0.1045	0.0202	0.0167	0.0031	0.0016	0.0317	0.0194	0.1251	0.0354	0.1001	0.0606	0.0015
5	rs60299365	162286006	0.79	0.487570276707753	0.9	0.479198205640863	1.14796515450369	0.232695058797546	0.0113	0.0047	0.0901	0.0189	0.0572	0.0214	0.0178	0.021	0.001	0.0426	0.0454	0.1008	0.0018	0.0414	0.1046	0.0202	0.0168	0.0031	0.0017	0.0312	0.0194	0.1252	0.0356	0.1006	0.0601	0.0015
5	rs71612943	162289591	0.79	0.487570276707753	0.89	0.529866637543626	1.14252767027917	0.234895375970561	0.0112	0.0047	0.0901	0.0189	0.0572	0.0214	0.0178	0.021	0.001	0.0426	0.0454	0.1009	0.0018	0.0413	0.1047	0.0202	0.0168	0.0031	0.0017	0.0312	0.0194	0.1252	0.0356	0.1006	0.06	0.0015
5	rs10038072	162292393	0.79	0.487570276707753	0.89	0.529866637543626	1.11289374161266	0.233464410079361	0.0112	0.0047	0.09	0.0187	0.0573	0.0214	0.0177	0.0211	0.001	0.0426	0.0454	0.1009	0.0018	0.0413	0.1048	0.0202	0.0168	0.0031	0.0017	0.0312	0.0194	0.1252	0.0355	0.1006	0.06	0.0015
5	rs116542773	162298167	0.79	0.487570276707753	0.89	0.529866637543626	1.11289374161266	0.215444059008505	0.0112	0.0047	0.09	0.0187	0.0572	0.0214	0.0177	0.0211	0.001	0.0428	0.0455	0.1009	0.0018	0.0413	0.1048	0.0202	0.0168	0.0031	0.0017	0.0313	0.0194	0.125	0.0356	0.1005	0.0601	0.0015
5	rs981464	162302395	0.79	0.487570276707753	0.89	0.529866637543626	1.11576252108341	0.215872693787667	0.0112	0.0047	0.09	0.0187	0.0572	0.0214	0.0177	0.0211	0.001	0.0428	0.0455	0.1009	0.0018	0.0413	0.1048	0.0202	0.0168	0.0031	0.0017	0.0313	0.0194	0.1249	0.0356	0.1005	0.0601	0.0015
5	rs78206950	162306384	0.79	0.487570276707753	0.89	0.529866637543626	1.09458535314397	0.17976918329865	0.0112	0.0047	0.0899	0.0187	0.0572	0.0215	0.0177	0.0211	0.001	0.0428	0.0455	0.1009	0.0018	0.0413	0.1048	0.0202	0.0168	0.0031	0.0017	0.0312	0.0194	0.1249	0.0357	0.1005	0.0601	0.0015
5	rs114400899	162314049	0.79	0.487570276707753	0.89	0.529866637543626	1.0568409232455	0.187893636225069	0.0111	0.0047	0.0898	0.0187	0.0572	0.0215	0.0177	0.0211	0.001	0.0429	0.0456	0.101	0.0018	0.0413	0.1049	0.0201	0.0168	0.003	0.0017	0.0312	0.0193	0.1248	0.0359	0.1004	0.0601	0.0015
5	rs72813417	162331581	0.79	0.487570276707753	0.9	0.479198205640863	1.04842840342666	0.195413364884309	0.011	0.0046	0.0897	0.0187	0.0572	0.0215	0.0177	0.0212	9e-04	0.0429	0.0457	0.101	0.0018	0.0413	0.105	0.0201	0.0167	0.0029	0.0017	0.0312	0.0193	0.1247	0.036	0.1003	0.0601	0.0015
5	rs12523478	162335211	0.79	0.487570276707753	0.9	0.479198205640863	0.981858088022839	0.176754473406879	0.0111	0.0046	0.0895	0.0188	0.0571	0.0216	0.0178	0.0212	9e-04	0.043	0.0457	0.101	0.0018	0.0414	0.1052	0.0201	0.0168	0.0029	0.0017	0.0309	0.0193	0.1246	0.0361	0.1003	0.0601	0.0015
5	rs17061039	162339295	0.79	0.487570276707753	0.9	0.479198205640863	0.976072515985587	0.181283119146183	0.0111	0.0046	0.0895	0.0188	0.0571	0.0216	0.0178	0.0212	9e-04	0.043	0.0457	0.101	0.0018	0.0414	0.1052	0.0201	0.0168	0.0029	0.0017	0.0308	0.0193	0.1246	0.0361	0.1003	0.0602	0.0015
5	rs72813436	162350385	0.79	0.487570276707753	0.9	0.479198205640863	0.939981634885606	0.17685467971828	0.0111	0.0046	0.089	0.0188	0.057	0.0216	0.0178	0.0214	9e-04	0.0432	0.0457	0.1011	0.0018	0.0414	0.1051	0.0201	0.0168	0.0029	0.0017	0.0308	0.0191	0.1247	0.0362	0.1002	0.0602	0.0015
5	rs828765	162357695	0.79	0.487570276707753	0.9	0.479198205640863	0.899851073363204	0.175453581735992	0.0111	0.0046	0.0886	0.0189	0.0571	0.0216	0.0178	0.0214	9e-04	0.0431	0.0457	0.1012	0.0018	0.0415	0.105	0.0202	0.0169	0.0029	0.0017	0.0308	0.0191	0.1246	0.0363	0.1001	0.0602	0.0015
5	rs77708580	162362041	0.79	0.487570276707753	0.9	0.479198205640863	0.885521825154267	0.159526511096453	0.0112	0.0047	0.0884	0.0189	0.0571	0.0217	0.0179	0.0214	9e-04	0.0431	0.0457	0.1013	0.0018	0.0415	0.1049	0.0202	0.017	0.0029	0.0017	0.0308	0.0191	0.1245	0.0364	0.1001	0.06	0.0015
5	rs114028311	162364722	0.79	0.487570276707753	0.9	0.479198205640863	0.87599577444363	0.165069777592958	0.0112	0.0047	0.0882	0.019	0.0571	0.0216	0.0179	0.0213	9e-04	0.043	0.0458	0.1016	0.0018	0.0416	0.1048	0.0201	0.0171	0.0029	0.0017	0.0308	0.0191	0.1245	0.0365	0.1	0.0598	0.0015
5	rs72813443	162369471	0.79	0.487570276707753	0.9	0.479198205640863	0.861828764519918	0.164678601757844	0.0112	0.0047	0.0879	0.0191	0.0572	0.0217	0.018	0.0213	9e-04	0.0429	0.0459	0.1018	0.0018	0.0418	0.1047	0.02	0.0172	0.0029	0.0017	0.0308	0.0191	0.1245	0.0366	0.0996	0.0595	0.0015
5	rs1531263	162371114	0.79	0.487570276707753	0.9	0.479198205640863	0.841121632568674	0.153955216378419	0.0111	0.0048	0.0876	0.0192	0.0572	0.0217	0.0181	0.0213	0.001	0.0429	0.046	0.1019	0.0018	0.0418	0.1048	0.02	0.0173	0.003	0.0017	0.0308	0.0191	0.1245	0.0367	0.0997	0.0591	0.0016
5	rs116167720	162373005	0.79	0.487570276707753	0.9	0.479198205640863	0.850565748875766	0.139418965422026	0.0111	0.0048	0.0875	0.0192	0.0571	0.0217	0.018	0.0214	0.001	0.0429	0.046	0.1019	0.0018	0.0417	0.1048	0.02	0.0173	0.0029	0.0017	0.0309	0.0191	0.1245	0.0367	0.0996	0.059	0.0016
5	rs113163111	162379308	0.79	0.487570276707753	0.9	0.479198205640863	0.862797091545116	0.139234831209988	0.0111	0.0047	0.0869	0.0192	0.057	0.0217	0.0181	0.0214	0.001	0.0431	0.0461	0.1018	0.0018	0.0418	0.1047	0.02	0.0174	0.0029	0.0017	0.0308	0.019	0.1246	0.0369	0.0998	0.0587	0.0016
5	rs75495448	162380260	0.79	0.487570276707753	0.9	0.479198205640863	0.698630521664078	0.147326056600099	0.0111	0.0046	0.0846	0.0199	0.0566	0.0217	0.0185	0.0217	0.0011	0.043	0.0464	0.1021	0.0018	0.0422	0.1051	0.0203	0.0178	0.0028	0.0018	0.0307	0.0186	0.1252	0.0376	0.0999	0.0574	0.0017
5	rs17061088	162381052	0.79	0.487570276707753	0.9	0.479198205640863	0.469049325929476	0.154432718292155	0.011	0.0039	0.08	0.0213	0.0561	0.0223	0.0204	0.0219	0.0015	0.0432	0.0469	0.1036	0.0018	0.0439	0.1055	0.0222	0.0197	0.0026	0.0018	0.0293	0.0169	0.1263	0.0386	0.0991	0.0522	0.002
5	rs11135232	162381246	0.78	0.545501786478432	0.9	0.479198205640863	0.468865927866356	0.168013964739432	0.011	0.0038	0.0789	0.0215	0.0558	0.0225	0.0207	0.0221	0.0016	0.0431	0.0475	0.1039	0.0018	0.0442	0.1054	0.0228	0.0204	0.0026	0.0019	0.029	0.0164	0.1267	0.0389	0.0988	0.0511	0.0021
5	rs80355435	162385949	0.76	0.674502615793853	0.9	0.479198205640863	0.548399596648737	0.373153176008252	0.0102	0.0037	0.0775	0.024	0.0555	0.023	0.0211	0.0221	0.0017	0.0388	0.0449	0.1053	0.0017	0.0467	0.1072	0.0243	0.0221	0.0016	0.0018	0.0245	0.013	0.1387	0.0387	0.0968	0.0475	0.0019
5	rs79489899	162386324	0.76	0.674502615793853	0.9	0.479198205640863	0.553351991275538	0.372519822611965	0.0102	0.0037	0.0775	0.0241	0.0554	0.023	0.0211	0.0221	0.0017	0.0388	0.0448	0.1053	0.0017	0.0467	0.1072	0.0243	0.0221	0.0016	0.0018	0.0245	0.013	0.1389	0.0386	0.0968	0.0475	0.0019
5	rs17061099	162387260	0.76	0.674502615793853	0.91	0.431857736337621	0.547872578675595	0.358162325622447	0.0102	0.0037	0.0778	0.0241	0.0554	0.023	0.0211	0.0221	0.0017	0.0388	0.0448	0.1055	0.0018	0.0466	0.107	0.0244	0.0221	0.0016	0.0018	0.0245	0.013	0.139	0.0386	0.0967	0.0475	0.0019
5	rs17511477	162389158	0.76	0.674502615793853	0.91	0.431857736337621	0.543008990502537	0.372139955944996	0.0101	0.0037	0.0777	0.0241	0.0554	0.023	0.0211	0.0221	0.0017	0.0388	0.0448	0.1056	0.0018	0.0467	0.1069	0.0244	0.0221	0.0016	0.0018	0.0245	0.013	0.1391	0.0385	0.0967	0.0474	0.0019
5	rs114172337	162406063	0.76	0.674502615793853	0.9	0.479198205640863	0.548136057818067	0.348680468442254	0.01	0.0037	0.0774	0.024	0.0554	0.0229	0.0212	0.0218	0.0017	0.0389	0.0446	0.1062	0.0018	0.0466	0.1069	0.0244	0.0221	0.0016	0.0018	0.0244	0.0129	0.1397	0.0385	0.0967	0.0474	0.0019
5	rs11135235	162412340	0.76	0.674502615793853	0.9	0.479198205640863	0.56532303117976	0.357035683804713	0.0098	0.0037	0.0772	0.024	0.0554	0.0229	0.0213	0.0216	0.0017	0.039	0.0445	0.1066	0.0019	0.0466	0.1068	0.0245	0.0222	0.0016	0.0018	0.0244	0.0129	0.1402	0.0385	0.0965	0.0473	0.002
5	rs115762882	162413750	0.76	0.674502615793853	0.9	0.479198205640863	0.567329874403695	0.360167738665319	0.0098	0.0037	0.0772	0.024	0.0553	0.0229	0.0213	0.0214	0.0017	0.039	0.0445	0.107	0.0019	0.0465	0.1066	0.0244	0.0222	0.0016	0.0018	0.0243	0.0128	0.1405	0.0385	0.0967	0.0472	0.002
5	rs11741192	162416571	0.76	0.674502615793853	0.9	0.479198205640863	0.618503298950854	0.414430970850871	0.0095	0.0038	0.077	0.0239	0.055	0.0226	0.0214	0.021	0.0017	0.0388	0.0445	0.1083	0.0019	0.0463	0.1062	0.0244	0.0224	0.0015	0.0019	0.0241	0.0125	0.1413	0.0388	0.0973	0.0469	0.002
5	rs1870313	162426738	0.76	0.674502615793853	0.9	0.479198205640863	0.652577870376161	0.481121920740062	0.0094	0.0038	0.0768	0.0239	0.0548	0.0225	0.0215	0.0209	0.0017	0.0387	0.0447	0.1092	0.002	0.0461	0.1059	0.0245	0.0226	0.0015	0.0019	0.024	0.0124	0.1414	0.0387	0.0977	0.0466	0.002
5	rs72813458	162428293	0.76	0.674502615793853	0.9	0.479198205640863	0.633286352493501	0.451512714193527	0.0094	0.0038	0.0768	0.0239	0.0548	0.0225	0.0216	0.0208	0.0017	0.0387	0.0447	0.1093	0.002	0.0461	0.1059	0.0245	0.0226	0.0015	0.0019	0.024	0.0124	0.1414	0.0387	0.0977	0.0466	0.002
5	rs115119775	162434083	0.76	0.674502615793853	0.9	0.479198205640863	0.655007783886069	0.477190961625673	0.0094	0.0038	0.0769	0.0239	0.0548	0.0225	0.0216	0.0205	0.0017	0.0386	0.0447	0.1093	0.002	0.0461	0.1059	0.0245	0.0226	0.0015	0.0019	0.024	0.0124	0.1417	0.0387	0.0977	0.0466	0.002
5	rs76312228	162434152	0.76	0.674502615793853	0.9	0.479198205640863	0.654936257455025	0.477190961625673	0.0094	0.0038	0.0769	0.0239	0.0548	0.0225	0.0216	0.0205	0.0017	0.0386	0.0447	0.1093	0.002	0.0461	0.1059	0.0245	0.0226	0.0015	0.0019	0.024	0.0124	0.1417	0.0387	0.0977	0.0466	0.002
5	rs1458336	162434427	0.76	0.674502615793853	0.9	0.479198205640863	0.654650187104616	0.477190961625673	0.0094	0.0038	0.0769	0.0239	0.0548	0.0225	0.0216	0.0205	0.0017	0.0386	0.0447	0.1093	0.002	0.0461	0.1059	0.0245	0.0226	0.0015	0.0019	0.024	0.0124	0.1417	0.0387	0.0977	0.0466	0.002
5	rs2054225	162443264	0.76	0.674502615793853	0.9	0.479198205640863	0.822922311320169	0.484245493300183	0.0095	0.0039	0.0774	0.0243	0.0546	0.0224	0.021	0.0205	0.0018	0.0378	0.045	0.1099	0.0019	0.0466	0.1059	0.0243	0.0225	0.0015	0.0019	0.0241	0.0122	0.1423	0.0387	0.0968	0.0463	0.0021
5	rs13160797	162444591	0.76	0.674502615793853	0.9	0.479198205640863	0.83076923657707	0.492418359431714	0.0095	0.0039	0.0774	0.0243	0.0546	0.0224	0.021	0.0205	0.0018	0.0378	0.045	0.1099	0.0019	0.0466	0.1059	0.0243	0.0225	0.0015	0.0019	0.0241	0.0122	0.1423	0.0387	0.0967	0.0463	0.0021
5	rs1350472	162458993	0.76	0.674502615793853	0.9	0.479198205640863	0.816210554176161	0.449378671533836	0.0094	0.0039	0.0782	0.0244	0.0546	0.0225	0.021	0.0204	0.0017	0.0374	0.0449	0.11	0.0018	0.0467	0.1061	0.0243	0.0226	0.0015	0.0018	0.0239	0.0122	0.1426	0.0388	0.0966	0.0461	0.002
5	rs116317655	162466057	0.76	0.674502615793853	0.9	0.479198205640863	0.801840869733188	0.478274530352537	0.0093	0.0039	0.0786	0.0245	0.0546	0.0225	0.021	0.0204	0.0017	0.0373	0.0449	0.11	0.0017	0.0467	0.1061	0.0243	0.0226	0.0014	0.0018	0.0238	0.0122	0.1427	0.0387	0.0966	0.0459	0.0019
5	rs114517762	162481765	0.76	0.674502615793853	0.9	0.479198205640863	0.814083527987286	0.51396798180011	0.0092	0.0038	0.0791	0.0245	0.0546	0.0226	0.021	0.0204	0.0016	0.0373	0.045	0.1104	0.0016	0.0467	0.1061	0.0243	0.0223	0.0014	0.0017	0.0236	0.0122	0.1429	0.0387	0.0966	0.0458	0.0018
5	rs75794316	162494873	0.76	0.674502615793853	0.9	0.479198205640863	0.828626002424301	0.534075459298348	0.0091	0.0038	0.0796	0.0245	0.0546	0.0226	0.021	0.0203	0.0016	0.0372	0.045	0.1104	0.0016	0.0467	0.1062	0.0244	0.0223	0.0013	0.0017	0.0235	0.0122	0.1431	0.0386	0.0967	0.0454	0.0018
5	rs13169504	162499589	0.76	0.674502615793853	0.9	0.479198205640863	0.827436341307761	0.5420322145173	0.0091	0.0038	0.0797	0.0245	0.0546	0.0226	0.021	0.0203	0.0016	0.0372	0.045	0.1104	0.0016	0.0467	0.1062	0.0244	0.0223	0.0013	0.0016	0.0235	0.0122	0.1432	0.0386	0.0967	0.0453	0.0018
5	rs79121859	162508122	0.76	0.674502615793853	0.88	0.583941145430028	0.794113043775046	0.54833438095783	0.0091	0.0038	0.0799	0.0244	0.0546	0.0226	0.021	0.0204	0.0016	0.0372	0.0451	0.1104	0.0016	0.0468	0.1061	0.0244	0.0222	0.0013	0.0016	0.0234	0.0123	0.1432	0.0388	0.0968	0.045	0.0018
5	rs115311681	162511267	0.76	0.674502615793853	0.88	0.583941145430028	0.787038269823752	0.545111025174999	0.0091	0.0038	0.0799	0.0243	0.0546	0.0226	0.021	0.0204	0.0016	0.0372	0.0452	0.1104	0.0016	0.0468	0.1061	0.0243	0.0222	0.0013	0.0016	0.0234	0.0122	0.1432	0.0388	0.0969	0.0449	0.0018
5	rs13165672	162531172	0.76	0.674502615793853	0.88	0.583941145430028	0.740478921411785	0.639385159727983	0.009	0.0038	0.0808	0.0239	0.0546	0.0226	0.0209	0.0204	0.0015	0.037	0.0462	0.1097	0.0016	0.0468	0.1056	0.0238	0.0221	0.0012	0.0015	0.0228	0.012	0.1436	0.0396	0.0976	0.0448	0.0018
5	rs72813483	162533395	0.76	0.674502615793853	0.88	0.583941145430028	0.737987481689922	0.650319585365126	0.009	0.0039	0.0808	0.0239	0.0546	0.0227	0.0209	0.0204	0.0015	0.0371	0.0466	0.1097	0.0016	0.0469	0.1056	0.0237	0.0221	0.0012	0.0015	0.0227	0.012	0.1433	0.0397	0.0976	0.0448	0.0018
5	rs112222242	162536425	0.76	0.674502615793853	0.88	0.583941145430028	0.738666598608864	0.650757853981347	0.009	0.0039	0.0808	0.0239	0.0546	0.0227	0.0209	0.0204	0.0015	0.0371	0.0466	0.1097	0.0016	0.0469	0.1055	0.0237	0.0221	0.0012	0.0015	0.0227	0.012	0.1433	0.0397	0.0976	0.0448	0.0018
5	rs190399637	162542037	0.75	0.745768311887514	0.88	0.583941145430028	0.674231496120166	0.676440151733202	0.009	0.0039	0.0808	0.0236	0.0547	0.0227	0.0208	0.0207	0.0015	0.0371	0.0466	0.1096	0.0016	0.047	0.1054	0.0236	0.022	0.0012	0.0015	0.0227	0.0122	0.1432	0.0397	0.0976	0.045	0.0018
5	rs4645345	162553539	0.75	0.745768311887514	0.88	0.583941145430028	0.662897257755552	0.66981442953669	0.009	0.0039	0.0808	0.0236	0.0547	0.0227	0.0208	0.0207	0.0015	0.0371	0.0466	0.1096	0.0016	0.0471	0.1054	0.0236	0.022	0.0012	0.0015	0.0227	0.0122	0.1432	0.0397	0.0976	0.045	0.0018
5	rs13153172	162556570	0.75	0.745768311887514	0.89	0.529866637543626	0.616344862977985	0.611304124352362	0.0089	0.0039	0.0807	0.0234	0.0548	0.0228	0.0208	0.0208	0.0015	0.0371	0.0467	0.1095	0.0016	0.0472	0.1053	0.0235	0.0221	0.0012	0.0015	0.0226	0.0122	0.1432	0.0396	0.0976	0.0453	0.0018
5	rs79495580	162563534	0.75	0.745768311887514	0.88	0.583941145430028	0.602709479107365	0.612744322732249	0.0089	0.0039	0.0808	0.0234	0.0547	0.0228	0.0208	0.0208	0.0015	0.0371	0.0467	0.1094	0.0016	0.0472	0.1053	0.0235	0.0221	0.0012	0.0014	0.0226	0.0122	0.1432	0.0396	0.0976	0.0453	0.0018
5	rs72815358	162571795	0.75	0.745768311887514	0.88	0.583941145430028	0.562519043625073	0.61144810810368	0.0088	0.0038	0.0811	0.0233	0.0546	0.0228	0.0208	0.021	0.0015	0.0372	0.0468	0.1094	0.0016	0.0472	0.1053	0.0235	0.0219	0.0012	0.0014	0.0226	0.0122	0.1433	0.0396	0.0974	0.0454	0.0017
5	rs6864537	162571983	0.75	0.745768311887514	0.88	0.583941145430028	0.564320857620395	0.61692542067132	0.0088	0.0038	0.0811	0.0233	0.0546	0.0228	0.0208	0.021	0.0015	0.0372	0.0468	0.1094	0.0016	0.0472	0.1053	0.0235	0.0219	0.0012	0.0014	0.0226	0.0122	0.1433	0.0396	0.0974	0.0454	0.0017
5	rs13358866	162572062	0.75	0.745768311887514	0.88	0.583941145430028	0.564053751936154	0.618657490443951	0.0088	0.0038	0.0811	0.0233	0.0546	0.0228	0.0208	0.021	0.0015	0.0372	0.0468	0.1094	0.0016	0.0472	0.1053	0.0235	0.0219	0.0012	0.0014	0.0226	0.0122	0.1433	0.0396	0.0974	0.0454	0.0017
5	rs35330631	162586611	0.75	0.745768311887514	0.88	0.583941145430028	0.569943741502414	0.621546812329752	0.0087	0.0038	0.0814	0.0233	0.0548	0.0228	0.0209	0.021	0.0015	0.0372	0.0468	0.1092	0.0016	0.0472	0.1054	0.0235	0.0219	0.0013	0.0013	0.0225	0.0123	0.1433	0.0396	0.0969	0.0456	0.0017
5	rs77991456	162591145	0.75	0.745768311887514	0.88	0.583941145430028	0.559788119531815	0.606988351432865	0.0087	0.0038	0.0814	0.0233	0.0548	0.0228	0.0209	0.021	0.0015	0.0372	0.0468	0.1092	0.0016	0.0472	0.1054	0.0235	0.0219	0.0013	0.0013	0.0226	0.0123	0.1434	0.0396	0.097	0.0456	0.0017
5	rs10214176	162604389	0.75	0.745768311887514	0.88	0.583941145430028	0.536990932411348	0.68219442042732	0.0086	0.0036	0.0818	0.023	0.0547	0.0228	0.0209	0.0209	0.0015	0.0371	0.0469	0.1088	0.0016	0.0472	0.1055	0.0235	0.0217	0.0013	0.0012	0.0226	0.0122	0.1437	0.0395	0.0973	0.0457	0.0017
5	rs76139356	162608947	0.75	0.745768311887514	0.88	0.583941145430028	0.513428744316779	0.651926903587229	0.0086	0.0036	0.0818	0.023	0.0547	0.0228	0.0209	0.0209	0.0015	0.0371	0.0468	0.1088	0.0016	0.0472	0.1056	0.0235	0.0217	0.0013	0.0012	0.0226	0.0122	0.1437	0.0395	0.0973	0.0457	0.0017
5	rs79251536	162613154	0.75	0.745768311887514	0.88	0.583941145430028	0.481354486477396	0.670844119883332	0.0086	0.0037	0.0819	0.0229	0.0548	0.0228	0.0209	0.021	0.0015	0.0371	0.0469	0.1087	0.0016	0.0472	0.1057	0.0234	0.0217	0.0013	0.0012	0.0225	0.0122	0.1437	0.0394	0.0973	0.0458	0.0017
5	rs77565512	162613846	0.75	0.745768311887514	0.88	0.583941145430028	0.482159672367501	0.670402779796481	0.0086	0.0037	0.0819	0.0229	0.0548	0.0228	0.0209	0.021	0.0015	0.0371	0.0469	0.1087	0.0016	0.0472	0.1057	0.0234	0.0217	0.0013	0.0012	0.0225	0.0122	0.1438	0.0393	0.0973	0.0458	0.0017
5	rs60449345	162617092	0.75	0.745768311887514	0.88	0.583941145430028	0.430251641864703	0.617502650063193	0.0086	0.0037	0.082	0.0229	0.0548	0.0227	0.0208	0.021	0.0015	0.0371	0.047	0.1086	0.0016	0.0472	0.106	0.0233	0.0217	0.0013	0.0012	0.0222	0.0122	0.1438	0.0392	0.0973	0.0459	0.0017
5	rs78631629	162619045	0.75	0.745768311887514	0.88	0.583941145430028	0.391492137035101	0.635314044445478	0.0087	0.0037	0.0821	0.0227	0.0549	0.0227	0.0207	0.021	0.0016	0.0372	0.0471	0.1084	0.0016	0.0473	0.1062	0.0232	0.0218	0.0013	0.0012	0.0218	0.0123	0.1439	0.039	0.0972	0.0461	0.0018
5	rs80111954	162620413	0.75	0.745768311887514	0.88	0.583941145430028	0.391268585431579	0.660416942455491	0.0087	0.0038	0.0821	0.0227	0.055	0.0227	0.0207	0.021	0.0016	0.0372	0.0471	0.1083	0.0016	0.0473	0.1063	0.0231	0.0218	0.0013	0.0012	0.0218	0.0123	0.1439	0.0389	0.0972	0.0461	0.0018
5	rs2964352	162621222	0.75	0.745768311887514	0.88	0.583941145430028	0.395414721776741	0.658218820067993	0.0087	0.0038	0.0821	0.0227	0.055	0.0227	0.0207	0.0211	0.0016	0.0372	0.0471	0.1083	0.0016	0.0473	0.1064	0.0231	0.0218	0.0013	0.0012	0.0218	0.0123	0.1439	0.0388	0.0972	0.0461	0.0019
5	rs2913575	162621789	0.75	0.745768311887514	0.87	0.641494868499257	0.397045569055348	0.63880320129499	0.0087	0.0038	0.0821	0.0227	0.0551	0.0226	0.0207	0.0211	0.0016	0.0372	0.0471	0.1083	0.0016	0.0473	0.1064	0.0231	0.0218	0.0013	0.0012	0.0218	0.0123	0.1439	0.0388	0.0971	0.0462	0.0019
5	rs17061281	162624190	0.75	0.745768311887514	0.87	0.641494868499257	0.349602120646731	0.609864728528179	0.0087	0.0038	0.0821	0.0227	0.055	0.0226	0.0207	0.0211	0.0016	0.0372	0.0472	0.1083	0.0016	0.0473	0.1064	0.0231	0.0218	0.0013	0.0012	0.0217	0.0123	0.1439	0.0388	0.0971	0.0461	0.0019
5	rs2162736	162627619	0.76	0.674502615793853	0.87	0.641494868499257	0.191715198729271	0.624294597119627	0.0079	0.0042	0.0835	0.0219	0.0553	0.0228	0.0203	0.0219	0.0016	0.0367	0.0479	0.1086	0.002	0.0484	0.1062	0.0218	0.0215	0.0011	0.0011	0.02	0.0118	0.146	0.0382	0.0964	0.046	0.0018
5	rs17061287	162628489	0.76	0.674502615793853	0.87	0.641494868499257	0.15485489167602	0.516315360707553	0.0075	0.0046	0.084	0.0215	0.0554	0.023	0.0202	0.0223	0.0017	0.0365	0.0483	0.1087	0.0022	0.0489	0.1061	0.0213	0.0215	0.0011	0.0012	0.0191	0.0116	0.147	0.0379	0.0959	0.0459	0.0018
5	rs1896616	162629270	0.76	0.674502615793853	0.87	0.641494868499257	0.147598884956736	0.53672446352638	0.0074	0.0047	0.0843	0.0214	0.0553	0.023	0.0201	0.0224	0.0017	0.0364	0.0484	0.1088	0.0022	0.049	0.1062	0.0213	0.0213	0.001	0.0012	0.0188	0.0116	0.1475	0.0378	0.0959	0.0458	0.0018
5	rs17528122	162632906	0.76	0.674502615793853	0.87	0.641494868499257	0.145906273181503	0.677619611205749	0.0073	0.0049	0.0845	0.0212	0.0554	0.0229	0.0203	0.0226	0.0017	0.0361	0.0481	0.1089	0.0023	0.0491	0.1062	0.0214	0.0213	0.0011	0.0013	0.0185	0.0116	0.1481	0.0377	0.0953	0.0457	0.0018
5	rs1366152	162633005	0.76	0.674502615793853	0.87	0.641494868499257	0.14645834981829	0.685149610678133	0.0073	0.0049	0.0845	0.0212	0.0554	0.0229	0.0203	0.0226	0.0017	0.0361	0.0481	0.1089	0.0023	0.0491	0.1062	0.0214	0.0213	0.0011	0.0013	0.0185	0.0116	0.1481	0.0377	0.0953	0.0457	0.0018
5	rs10075267	162633608	0.76	0.674502615793853	0.88	0.583941145430028	0.14464443097305	0.686628289656275	0.0073	0.0049	0.0845	0.0212	0.0554	0.0229	0.0203	0.0226	0.0017	0.0361	0.0481	0.109	0.0023	0.049	0.1062	0.0214	0.0213	0.0011	0.0013	0.0184	0.0116	0.1482	0.0377	0.0953	0.0458	0.0018
5	rs75996262	162634708	0.76	0.674502615793853	0.88	0.583941145430028	0.143967680461326	0.686036731509902	0.0073	0.0049	0.0845	0.0212	0.0554	0.0229	0.0203	0.0226	0.0017	0.0362	0.0481	0.109	0.0023	0.049	0.1062	0.0214	0.0213	0.0011	0.0013	0.0184	0.0116	0.1482	0.0377	0.0953	0.0458	0.0018
5	rs59566234	162635417	0.76	0.674502615793853	0.88	0.583941145430028	0.144450880647189	0.690920528485605	0.0073	0.0049	0.0845	0.0212	0.0554	0.0229	0.0203	0.0226	0.0017	0.0362	0.0481	0.109	0.0023	0.049	0.1062	0.0214	0.0213	0.0011	0.0013	0.0184	0.0116	0.1482	0.0377	0.0953	0.0458	0.0018
5	rs2964344	162650793	0.76	0.674502615793853	0.88	0.583941145430028	0.141566151738187	0.662470040749054	0.0073	0.0048	0.0845	0.0212	0.0551	0.0227	0.0201	0.0226	0.0017	0.0362	0.0482	0.1093	0.0023	0.0488	0.1066	0.0215	0.0216	0.0011	0.0014	0.0183	0.0116	0.1485	0.0374	0.0953	0.0456	0.0018
5	rs116626718	162653096	0.76	0.674502615793853	0.88	0.583941145430028	0.14723986427594	0.600241607682348	0.0072	0.0049	0.0844	0.0213	0.055	0.0226	0.0202	0.0226	0.0017	0.0361	0.0484	0.1093	0.0024	0.0488	0.1068	0.0215	0.0217	0.0011	0.0014	0.0182	0.0116	0.1486	0.0373	0.0952	0.0452	0.0018
5	rs10515852	162655464	0.76	0.674502615793853	0.88	0.583941145430028	0.153781787258371	0.579968077151682	0.0072	0.0049	0.0844	0.0215	0.055	0.0225	0.0202	0.0226	0.0017	0.036	0.0483	0.1093	0.0024	0.0488	0.1068	0.0214	0.0218	0.0011	0.0014	0.0182	0.0116	0.1486	0.0372	0.0952	0.0452	0.0018
5	rs2964374	162655909	0.76	0.674502615793853	0.88	0.583941145430028	0.155292098986222	0.581674842469676	0.0072	0.0049	0.0844	0.0215	0.055	0.0225	0.0202	0.0226	0.0017	0.036	0.0483	0.1093	0.0024	0.0488	0.1069	0.0214	0.0218	0.0011	0.0014	0.0182	0.0116	0.1486	0.0372	0.0952	0.0452	0.0018
5	rs11744398	162657161	0.76	0.674502615793853	0.88	0.583941145430028	0.151814799147742	0.564662102914041	0.0072	0.0049	0.0844	0.0215	0.055	0.0225	0.0202	0.0226	0.0017	0.036	0.0483	0.1093	0.0024	0.0487	0.1068	0.0214	0.0219	0.0011	0.0014	0.0182	0.0116	0.1486	0.0372	0.0953	0.0452	0.0018
5	rs72643458	162659865	0.76	0.674502615793853	0.88	0.583941145430028	0.143132419461858	0.584094828097733	0.0072	0.005	0.0845	0.0215	0.0548	0.0223	0.0203	0.0226	0.0018	0.036	0.0484	0.1091	0.0024	0.0486	0.1066	0.0214	0.0219	0.0011	0.0014	0.0182	0.0116	0.1488	0.0372	0.0955	0.0451	0.0018
5	rs80058321	162661036	0.76	0.674502615793853	0.88	0.583941145430028	0.131011576462426	0.531151413016534	0.0072	0.005	0.0846	0.0216	0.0547	0.0223	0.0204	0.0226	0.0018	0.036	0.0484	0.1091	0.0024	0.0486	0.1066	0.0214	0.0219	0.0011	0.0014	0.0181	0.0116	0.1489	0.0371	0.0955	0.045	0.0018
5	rs6875063	162668634	0.76	0.674502615793853	0.88	0.583941145430028	0.127064362804527	0.5416127111726	0.0072	0.005	0.0847	0.0216	0.0545	0.0224	0.0204	0.0226	0.0018	0.036	0.0484	0.1092	0.0024	0.0485	0.1067	0.0214	0.022	0.0011	0.0014	0.0181	0.0116	0.149	0.037	0.0955	0.0449	0.0018
5	rs2964346	162676713	0.76	0.674502615793853	0.88	0.583941145430028	0.0956475244084029	0.51438202906353	0.007	0.0052	0.0846	0.0215	0.0539	0.0223	0.0203	0.0226	0.0018	0.036	0.0482	0.1088	0.0025	0.0488	0.1076	0.0216	0.0219	0.0011	0.0014	0.0182	0.0119	0.1498	0.036	0.0954	0.0448	0.0018
5	rs74470623	162678129	0.77	0.607778593196603	0.88	0.583941145430028	0.0594865396484993	0.250369401154829	0.007	0.0063	0.0848	0.0213	0.0535	0.0207	0.0187	0.0227	0.0019	0.0357	0.0485	0.1088	0.0031	0.0487	0.1106	0.0211	0.0205	0.0015	0.0015	0.0169	0.0122	0.1509	0.0347	0.0976	0.0437	0.0019
5	rs4544840	162679858	0.78	0.545501786478432	0.88	0.583941145430028	0.0634792222477333	0.157693680167223	0.0068	0.007	0.0852	0.0212	0.0527	0.0197	0.0178	0.0228	0.0018	0.0355	0.0486	0.109	0.0038	0.0487	0.1126	0.0208	0.0196	0.0017	0.0015	0.0163	0.0125	0.1514	0.0341	0.0989	0.0429	0.0021
5	rs17061405	162679883	0.78	0.545501786478432	0.88	0.583941145430028	0.0634984625239767	0.157308779897678	0.0068	0.007	0.0852	0.0212	0.0527	0.0197	0.0178	0.0228	0.0018	0.0355	0.0486	0.109	0.0038	0.0487	0.1126	0.0208	0.0196	0.0017	0.0015	0.0163	0.0125	0.1514	0.0341	0.0989	0.0429	0.0021
5	rs78990482	162684658	0.78	0.545501786478432	0.88	0.583941145430028	0.0666066531157241	0.174654689430168	0.0068	0.0071	0.0852	0.0213	0.0527	0.0197	0.0178	0.0228	0.0018	0.0355	0.0486	0.1089	0.0038	0.0486	0.1126	0.0208	0.0195	0.0017	0.0015	0.0162	0.0125	0.1516	0.0341	0.0989	0.0428	0.0021
5	rs76304828	162691760	0.78	0.545501786478432	0.88	0.583941145430028	0.0670444140222232	0.161755220868962	0.0068	0.0071	0.0853	0.0213	0.0527	0.0197	0.0177	0.0228	0.0018	0.0355	0.0485	0.1089	0.0038	0.0486	0.1127	0.0208	0.0195	0.0017	0.0015	0.0162	0.0125	0.1516	0.0341	0.0989	0.0429	0.0021
5	rs78762968	162697569	0.78	0.545501786478432	0.88	0.583941145430028	0.0663092557093371	0.173558279992957	0.0068	0.0071	0.0854	0.0213	0.0526	0.0197	0.0177	0.0229	0.0018	0.0355	0.0485	0.1088	0.0038	0.0486	0.1127	0.0208	0.0194	0.0018	0.0015	0.0162	0.0125	0.1517	0.0341	0.0989	0.0429	0.0021
5	rs300200	162699666	0.78	0.545501786478432	0.88	0.583941145430028	0.0665471038792138	0.155676690275074	0.0068	0.0071	0.0854	0.0213	0.0526	0.0196	0.0177	0.0229	0.0018	0.0355	0.0485	0.1088	0.0038	0.0486	0.1127	0.0208	0.0193	0.0018	0.0015	0.0162	0.0125	0.152	0.0341	0.0988	0.0429	0.0021
5	rs114571050	162699752	0.78	0.545501786478432	0.88	0.583941145430028	0.0616877385799587	0.149303791932718	0.0068	0.0071	0.0854	0.0213	0.0526	0.0196	0.0177	0.0228	0.0018	0.0355	0.0485	0.1088	0.0038	0.0483	0.1127	0.0208	0.0193	0.0018	0.0015	0.0162	0.0128	0.152	0.0341	0.0988	0.0429	0.0021
5	rs12519655	162700905	0.78	0.545501786478432	0.88	0.583941145430028	0.0628082287639324	0.158753877071578	0.0068	0.0071	0.0854	0.0213	0.0526	0.0196	0.0177	0.0228	0.0018	0.0355	0.0484	0.1087	0.0038	0.0483	0.1127	0.0208	0.0193	0.0018	0.0015	0.0162	0.0128	0.152	0.0341	0.0988	0.0429	0.0021
5	rs78132697	162722645	0.78	0.545501786478432	0.88	0.583941145430028	0.0841195340613079	0.0911597400466434	0.0069	0.0072	0.0852	0.0209	0.0531	0.0193	0.0165	0.0229	0.002	0.0356	0.048	0.107	0.0042	0.049	0.1151	0.0207	0.0183	0.0019	0.0014	0.0159	0.0138	0.1513	0.0346	0.0991	0.043	0.0021
5	rs13187295	162726137	0.78	0.545501786478432	0.88	0.583941145430028	0.0851161983943261	0.0838416024055683	0.0069	0.0072	0.0852	0.0209	0.0532	0.0193	0.0164	0.023	0.002	0.0356	0.0479	0.1068	0.0042	0.049	0.1153	0.0207	0.0182	0.0019	0.0014	0.0159	0.0139	0.1512	0.0346	0.0992	0.043	0.0021
5	rs12656636	162727822	0.78	0.545501786478432	0.88	0.583941145430028	0.0833597266380203	0.0967869462338897	0.0069	0.0072	0.0852	0.0208	0.0532	0.0193	0.0163	0.023	0.002	0.0356	0.0479	0.1068	0.0042	0.0491	0.1153	0.0205	0.0181	0.0019	0.0014	0.0159	0.014	0.1514	0.0347	0.0992	0.043	0.0021
5	rs13183207	162729588	0.78	0.545501786478432	0.88	0.583941145430028	0.0821941303501506	0.086969890460622	0.0069	0.0072	0.0852	0.0208	0.0532	0.0192	0.0163	0.023	0.002	0.0357	0.0479	0.1069	0.0042	0.0491	0.1153	0.0205	0.0181	0.0019	0.0014	0.0159	0.014	0.1514	0.0347	0.0992	0.0431	0.0021
5	rs300206	162732021	0.78	0.545501786478432	0.88	0.583941145430028	0.0798273574542592	0.0772845495125372	0.0069	0.0073	0.0852	0.0208	0.0532	0.0193	0.0163	0.023	0.002	0.0357	0.0479	0.1069	0.0042	0.0491	0.1152	0.0205	0.018	0.0019	0.0014	0.0159	0.014	0.1514	0.0347	0.0992	0.0431	0.0021
5	rs182462	162732792	0.78	0.545501786478432	0.88	0.583941145430028	0.0794260711750591	0.0751715551245121	0.0069	0.0073	0.0851	0.0208	0.0532	0.0193	0.0163	0.023	0.002	0.0357	0.0479	0.1069	0.0042	0.0491	0.1153	0.0204	0.018	0.0019	0.0014	0.0159	0.014	0.1514	0.0347	0.0992	0.0431	0.0021
5	rs2964382	162732988	0.78	0.545501786478432	0.88	0.583941145430028	0.0794483307834244	0.0757520520348393	0.0069	0.0073	0.0851	0.0208	0.0532	0.0193	0.0163	0.023	0.002	0.0357	0.0479	0.1069	0.0042	0.0491	0.1153	0.0204	0.018	0.0019	0.0014	0.0159	0.014	0.1514	0.0347	0.0992	0.0431	0.0021
5	rs300220	162738470	0.78	0.545501786478432	0.88	0.583941145430028	0.0901156941386536	0.0963863223204539	0.0069	0.0073	0.0852	0.0208	0.0532	0.0193	0.0162	0.0231	0.002	0.0357	0.0479	0.1065	0.0042	0.0491	0.1151	0.0204	0.0179	0.0019	0.0014	0.0159	0.014	0.1522	0.0347	0.099	0.043	0.0021
5	rs2901732	162752132	0.78	0.545501786478432	0.88	0.583941145430028	0.194849129278401	0.0485304296482857	0.0064	0.0069	0.0927	0.0206	0.0537	0.0177	0.0141	0.0266	0.0017	0.0321	0.0459	0.0989	0.0041	0.0478	0.1176	0.0189	0.0181	0.0021	0.0013	0.0186	0.0161	0.1594	0.0322	0.0952	0.0433	0.0024
5	rs73801550	162755647	0.78	0.545501786478432	0.88	0.583941145430028	0.180056267559185	0.0521982510585336	0.0064	0.0069	0.0928	0.0206	0.0537	0.0177	0.0141	0.0266	0.0017	0.0321	0.0459	0.099	0.0041	0.0477	0.1175	0.0189	0.0181	0.0021	0.0013	0.0186	0.0162	0.1595	0.0321	0.0952	0.0433	0.0024
5	rs2112242	162760946	0.78	0.545501786478432	0.87	0.641494868499257	0.185571735384781	0.0686987256224412	0.0064	0.0069	0.0931	0.0207	0.0535	0.0174	0.014	0.0269	0.0017	0.0322	0.0458	0.0986	0.0041	0.0475	0.1181	0.0188	0.0182	0.0021	0.0012	0.0186	0.0162	0.1599	0.0317	0.0954	0.0435	0.0024
5	rs62396762	162761012	0.78	0.545501786478432	0.87	0.641494868499257	0.185012148562106	0.0708766457271976	0.0064	0.0069	0.0932	0.0207	0.0533	0.0173	0.014	0.027	0.0017	0.0322	0.0457	0.0986	0.0041	0.0475	0.1182	0.0188	0.0182	0.0021	0.0012	0.0187	0.0162	0.16	0.0316	0.0954	0.0435	0.0024
5	rs4256368	162772648	0.78	0.545501786478432	0.87	0.641494868499257	0.177279916690721	0.0748096758917711	0.0063	0.0068	0.0933	0.0207	0.053	0.0173	0.014	0.0275	0.0017	0.0321	0.0457	0.0983	0.0041	0.0474	0.1184	0.0188	0.0182	0.0021	0.0012	0.019	0.0161	0.1597	0.0314	0.0955	0.0438	0.0024
5	rs17061538	162774346	0.78	0.545501786478432	0.87	0.641494868499257	0.176517163379406	0.0738721523756238	0.0063	0.0068	0.0933	0.0207	0.053	0.0173	0.014	0.0275	0.0017	0.0321	0.0457	0.0983	0.0041	0.0474	0.1184	0.0188	0.0182	0.0021	0.0012	0.019	0.0161	0.1597	0.0314	0.0955	0.0438	0.0024
5	rs10078474	162777764	0.78	0.545501786478432	0.87	0.641494868499257	0.167266347829802	0.0343866830986205	0.0063	0.0068	0.0939	0.0206	0.0527	0.0172	0.0139	0.0276	0.0017	0.0319	0.0456	0.0983	0.0041	0.0471	0.1185	0.0186	0.0182	0.0021	0.0012	0.019	0.0162	0.1602	0.0312	0.0959	0.0438	0.0024
5	rs7725713	162779632	0.78	0.545501786478432	0.87	0.641494868499257	0.168217206076776	0.027662709084856	0.0063	0.0068	0.094	0.0206	0.0527	0.0172	0.0139	0.0276	0.0017	0.0319	0.0456	0.0983	0.0041	0.047	0.1184	0.0186	0.0182	0.0021	0.0012	0.0191	0.0162	0.1602	0.0312	0.0959	0.0437	0.0023
5	rs74358691	162792248	0.78	0.545501786478432	0.86	0.702596200902853	0.172946963083659	0.0266467087961266	0.0064	0.0069	0.0937	0.0207	0.0527	0.0176	0.0137	0.0275	0.0017	0.0322	0.045	0.099	0.004	0.0469	0.119	0.0183	0.0183	0.0021	0.0012	0.0195	0.0163	0.1601	0.0311	0.0954	0.0434	0.0023
5	rs999581	162796184	0.78	0.545501786478432	0.86	0.702596200902853	0.169171208737819	0.029172343869827	0.0064	0.0069	0.0936	0.0207	0.0527	0.0176	0.0137	0.0275	0.0017	0.0324	0.0449	0.0991	0.004	0.0468	0.119	0.0183	0.0183	0.0021	0.0012	0.0195	0.0163	0.1601	0.0311	0.0953	0.0434	0.0023
5	rs75616410	162796595	0.78	0.545501786478432	0.86	0.702596200902853	0.170057348481748	0.0309644597108265	0.0064	0.0069	0.0936	0.0207	0.0527	0.0176	0.0137	0.0275	0.0017	0.0324	0.0449	0.0991	0.004	0.0468	0.1191	0.0183	0.0183	0.0021	0.0012	0.0195	0.0163	0.1601	0.0311	0.0953	0.0434	0.0023
5	rs77338995	162802489	0.78	0.545501786478432	0.86	0.702596200902853	0.166528965107629	0.0223825980978101	0.0064	0.0069	0.0938	0.0205	0.0527	0.0177	0.0136	0.0276	0.0016	0.0324	0.0445	0.0993	0.004	0.0467	0.1197	0.0181	0.0183	0.002	0.0012	0.0195	0.0162	0.1598	0.0311	0.0957	0.0433	0.0023
5	rs74404678	162803258	0.78	0.545501786478432	0.86	0.702596200902853	0.166950093779525	0.0310135842277934	0.0064	0.0069	0.0938	0.0205	0.0527	0.0178	0.0136	0.0276	0.0016	0.0324	0.0445	0.0993	0.0041	0.0467	0.1198	0.0181	0.0183	0.002	0.0012	0.0195	0.0162	0.1597	0.0311	0.0957	0.0434	0.0023
5	rs72806088	162814231	0.78	0.545501786478432	0.86	0.702596200902853	0.155831198761238	0.0251563994761228	0.0065	0.0069	0.0942	0.0202	0.0527	0.0179	0.0134	0.0276	0.0016	0.0325	0.0442	0.0996	0.0041	0.0464	0.1206	0.0179	0.0183	0.002	0.0012	0.0194	0.0161	0.1589	0.0308	0.0962	0.0434	0.0023
5	rs11952005	162819235	0.78	0.545501786478432	0.86	0.702596200902853	0.151449728249586	0.0338730656623439	0.0065	0.0069	0.0942	0.0202	0.0527	0.0179	0.0134	0.0277	0.0016	0.0326	0.0441	0.0997	0.0041	0.0464	0.1207	0.0178	0.0183	0.002	0.0012	0.0194	0.0161	0.1588	0.0308	0.0962	0.0435	0.0022
5	rs28706580	162827675	0.78	0.545501786478432	0.86	0.702596200902853	0.133889005879098	0.0340780870354446	0.0066	0.0069	0.0943	0.0199	0.0528	0.018	0.0133	0.0277	0.0016	0.0326	0.0439	0.0998	0.0042	0.0461	0.121	0.0177	0.0182	0.0021	0.0012	0.0194	0.0161	0.1587	0.0309	0.0961	0.0435	0.0023
5	rs6870488	162835160	0.78	0.545501786478432	0.86	0.702596200902853	0.113140119648758	0.0196458742101853	0.0066	0.007	0.0944	0.0196	0.053	0.018	0.0132	0.0277	0.0017	0.0328	0.0436	0.0999	0.0043	0.0458	0.1214	0.0174	0.018	0.0023	0.0013	0.0194	0.0161	0.1585	0.031	0.096	0.0437	0.0025
5	rs13172782	162836090	0.78	0.545501786478432	0.86	0.702596200902853	0.112584793682211	0.0166789357694632	0.0066	0.007	0.0944	0.0195	0.053	0.018	0.0131	0.0277	0.0017	0.0325	0.0436	0.1	0.0043	0.0458	0.1214	0.0174	0.018	0.0023	0.0013	0.0194	0.0162	0.1585	0.031	0.096	0.0437	0.0025
5	rs34791046	162836439	0.78	0.545501786478432	0.85	0.767309033253442	0.113892480257475	0.0268301042016976	0.0066	0.007	0.0944	0.0195	0.053	0.018	0.0131	0.0277	0.0017	0.0325	0.0436	0.1	0.0044	0.0458	0.1214	0.0174	0.018	0.0023	0.0013	0.0194	0.0162	0.1585	0.031	0.096	0.0437	0.0025
5	rs56220415	162841722	0.78	0.545501786478432	0.84	0.835693000351761	0.129194620941793	0.0274766515836574	0.0067	0.007	0.0944	0.0195	0.053	0.0181	0.0131	0.0278	0.0017	0.0324	0.0435	0.0999	0.0045	0.0455	0.1217	0.0175	0.018	0.0024	0.0013	0.0195	0.0161	0.1585	0.031	0.0959	0.0437	0.0025
5	rs114864887	162848962	0.78	0.545501786478432	0.84	0.835693000351761	0.135652203145979	0.00772954231891256	0.0068	0.007	0.0943	0.0192	0.0532	0.0181	0.0129	0.028	0.0016	0.0321	0.0435	0.0998	0.0044	0.0455	0.1219	0.0173	0.0179	0.0024	0.0012	0.0194	0.0161	0.1583	0.0315	0.0957	0.0443	0.0025
5	rs78556314	162858808	0.77	0.607778593196603	0.84	0.835693000351761	0.150192576705133	0.00398547738680075	0.0072	0.007	0.0939	0.0186	0.0539	0.0181	0.0124	0.0285	0.0015	0.0314	0.0436	0.0996	0.0044	0.0455	0.1225	0.017	0.0176	0.0023	0.0012	0.0194	0.0163	0.1579	0.0324	0.0951	0.0456	0.0025
5	rs6877450	162877645	0.77	0.607778593196603	0.84	0.835693000351761	0.173018669730002	0.00425069850254031	0.0074	0.007	0.0935	0.0182	0.0545	0.0181	0.012	0.0289	0.0014	0.0309	0.0438	0.0994	0.0043	0.0454	0.1229	0.0168	0.0173	0.0022	0.0011	0.0193	0.0165	0.1575	0.033	0.0945	0.0466	0.0024
5	rs56398361	162880081	0.77	0.607778593196603	0.84	0.835693000351761	0.172552885065736	0.00430484885495879	0.0074	0.007	0.0935	0.0181	0.0545	0.0181	0.012	0.029	0.0014	0.0309	0.0438	0.0994	0.0043	0.0454	0.1229	0.0167	0.0173	0.0022	0.0011	0.0193	0.0165	0.1575	0.033	0.0945	0.0467	0.0024
5	rs12654985	162882959	0.77	0.607778593196603	0.84	0.835693000351761	0.170412559344821	0.00432298097597732	0.0075	0.007	0.0935	0.0181	0.0545	0.018	0.012	0.029	0.0014	0.0309	0.0439	0.0994	0.0043	0.0454	0.1229	0.0167	0.0173	0.0022	0.0011	0.0193	0.0165	0.1575	0.033	0.0945	0.0467	0.0024
5	rs299284	162896650	0.77	0.607778593196603	0.84	0.835693000351761	0.179726187721043	0.00430484885495879	0.0075	0.007	0.0935	0.0183	0.0546	0.0181	0.012	0.029	0.0014	0.0309	0.044	0.0992	0.0043	0.0455	0.1229	0.0167	0.0174	0.0022	0.0011	0.0193	0.0165	0.1574	0.033	0.0944	0.0467	0.0024
5	rs34815524	162896759	0.77	0.607778593196603	0.84	0.835693000351761	0.179286625168226	0.00421480322475834	0.0075	0.007	0.0935	0.0183	0.0546	0.0181	0.012	0.029	0.0014	0.0309	0.044	0.0992	0.0043	0.0455	0.1229	0.0167	0.0174	0.0022	0.0011	0.0193	0.0164	0.1574	0.033	0.0944	0.0467	0.0024
5	rs2303078	162901156	0.77	0.607778593196603	0.84	0.835693000351761	0.154384866349639	0.00332315108553433	0.0075	0.007	0.0935	0.0182	0.0547	0.0181	0.012	0.029	0.0014	0.0311	0.0443	0.0993	0.0043	0.0456	0.1229	0.0167	0.0174	0.0022	0.0013	0.0193	0.0162	0.157	0.0329	0.0944	0.0466	0.0024
5	rs299290	162902516	0.77	0.607778593196603	0.84	0.835693000351761	0.146979084672948	0.00310671078339907	0.0075	0.007	0.0936	0.0182	0.0547	0.0181	0.012	0.029	0.0014	0.0312	0.0443	0.0994	0.0043	0.0456	0.1229	0.0167	0.0174	0.0022	0.0014	0.0192	0.0161	0.1568	0.0329	0.0944	0.0466	0.0024
5	rs299295	162909716	0.77	0.607778593196603	0.84	0.835693000351761	0.158815947372509	0.0032605000908621	0.0072	0.0073	0.0932	0.0182	0.055	0.0182	0.012	0.0289	0.0013	0.0311	0.0445	0.0993	0.0043	0.0456	0.1231	0.0166	0.0176	0.0022	0.0013	0.0193	0.0161	0.1569	0.0329	0.0945	0.0465	0.0023
5	rs2230363	162911075	0.77	0.607778593196603	0.84	0.835693000351761	0.159464759110186	0.00327610196962787	0.0072	0.0073	0.0932	0.0182	0.055	0.0182	0.012	0.0289	0.0013	0.0311	0.0445	0.0993	0.0043	0.0456	0.1231	0.0166	0.0175	0.0022	0.0013	0.0193	0.0161	0.1568	0.0329	0.0945	0.0465	0.0023
5	rs11748030	162916413	0.77	0.607778593196603	0.84	0.835693000351761	0.16062967189133	0.00414350437471257	0.0072	0.0073	0.0933	0.0182	0.0551	0.0181	0.0119	0.0289	0.0013	0.0314	0.0446	0.0994	0.0043	0.0457	0.1231	0.0165	0.0175	0.0022	0.0013	0.0193	0.0161	0.1565	0.0329	0.0944	0.0464	0.0023
5	rs72808228	162920974	0.77	0.607778593196603	0.84	0.835693000351761	0.153380508927007	0.00396812343301607	0.0072	0.0073	0.0936	0.0179	0.0552	0.018	0.0118	0.029	0.0013	0.032	0.0447	0.0991	0.0044	0.0458	0.1233	0.0165	0.0174	0.0022	0.0013	0.019	0.016	0.1562	0.033	0.0946	0.0462	0.0022
5	rs75230624	162930287	0.77	0.607778593196603	0.84	0.835693000351761	0.141470592101385	0.00540395451707592	0.0073	0.0073	0.0939	0.0178	0.0552	0.018	0.0119	0.0289	0.0013	0.0321	0.0446	0.0991	0.0044	0.0458	0.1233	0.0165	0.0175	0.0022	0.0013	0.019	0.016	0.1559	0.0329	0.0948	0.0461	0.0022
5	rs10515861	162930747	0.77	0.607778593196603	0.84	0.835693000351761	0.143999863781458	0.00582130402301291	0.0073	0.0073	0.094	0.0178	0.0554	0.018	0.0119	0.0289	0.0013	0.0321	0.0446	0.0989	0.0044	0.0458	0.1233	0.0165	0.0175	0.0022	0.0013	0.019	0.016	0.1558	0.0329	0.0948	0.0461	0.0022
5	rs17061784	162938043	0.77	0.607778593196603	0.84	0.835693000351761	0.135310856072548	0.0045065585482473	0.0073	0.0073	0.0943	0.0178	0.0553	0.018	0.0119	0.0291	0.0013	0.0318	0.0444	0.0988	0.0043	0.046	0.1233	0.0164	0.0174	0.0022	0.0012	0.019	0.0161	0.1556	0.0331	0.095	0.0459	0.0021
5	rs7721639	162941739	0.77	0.607778593196603	0.84	0.835693000351761	0.103033149419624	0.00777902674411137	0.0074	0.007	0.0951	0.0174	0.0553	0.0183	0.0119	0.029	0.0013	0.0315	0.0442	0.0987	0.004	0.046	0.1233	0.0166	0.0172	0.0022	0.0013	0.0191	0.0163	0.1556	0.0335	0.0955	0.0454	0.0021
5	rs7716694	162948193	0.77	0.607778593196603	0.84	0.835693000351761	0.103006909152154	0.0109004539062345	0.0073	0.0069	0.0952	0.0174	0.0554	0.0184	0.0119	0.029	0.0013	0.0314	0.0445	0.0987	0.004	0.046	0.1234	0.0167	0.0171	0.0022	0.0013	0.0192	0.0164	0.1554	0.0336	0.0955	0.0452	0.0021
5	rs116352364	162948205	0.77	0.607778593196603	0.84	0.835693000351761	0.101596115230466	0.00947676515857021	0.0073	0.0069	0.0952	0.0174	0.0554	0.0183	0.0119	0.029	0.0013	0.0314	0.0444	0.0987	0.004	0.046	0.1236	0.0166	0.017	0.0022	0.0013	0.0191	0.0164	0.1554	0.0335	0.0956	0.0452	0.0021
5	rs72808244	162950024	0.77	0.607778593196603	0.84	0.835693000351761	0.0976646256299366	0.00638851388535974	0.0074	0.007	0.0952	0.0174	0.0555	0.0184	0.012	0.029	0.0013	0.0314	0.0445	0.0986	0.004	0.0461	0.1237	0.0167	0.0171	0.0022	0.0013	0.0191	0.0165	0.1547	0.0333	0.0957	0.0452	0.002
5	rs6879346	162966787	0.77	0.607778593196603	0.84	0.835693000351761	0.104959945343049	0.00802891816174692	0.0078	0.0072	0.095	0.0175	0.0563	0.0188	0.0122	0.0294	0.0013	0.0312	0.0448	0.0984	0.004	0.0457	0.1238	0.0169	0.0164	0.002	0.0015	0.0197	0.0171	0.1525	0.0329	0.0957	0.0452	0.0019
5	rs17665294	162970611	0.77	0.607778593196603	0.84	0.835693000351761	0.103901415251164	0.00843729940266157	0.0078	0.0072	0.095	0.0175	0.0563	0.0189	0.0122	0.0294	0.0013	0.0313	0.0448	0.0984	0.004	0.0457	0.1238	0.0169	0.0163	0.002	0.0015	0.0197	0.0171	0.1523	0.0328	0.0957	0.0452	0.0019
5	rs11135262	162971392	0.77	0.607778593196603	0.84	0.835693000351761	0.103453560146393	0.00792846781740139	0.0079	0.0072	0.095	0.0175	0.0563	0.0189	0.0123	0.0295	0.0013	0.0313	0.0449	0.0984	0.004	0.0456	0.1238	0.0169	0.0163	0.002	0.0015	0.0197	0.0171	0.1523	0.0328	0.0957	0.0452	0.0019
5	rs62394932	162975231	0.77	0.607778593196603	0.83	0.907803730152893	0.10923370963406	0.00610142432035487	0.008	0.0074	0.0949	0.0175	0.0563	0.0189	0.0123	0.0294	0.0013	0.0312	0.0449	0.0989	0.004	0.0456	0.1241	0.0168	0.0161	0.002	0.0015	0.0197	0.0172	0.1518	0.0327	0.0955	0.0452	0.002
5	rs17061898	162982360	0.77	0.607778593196603	0.83	0.907803730152893	0.112031150318849	0.00629943630787076	0.0081	0.0074	0.0948	0.0176	0.0562	0.019	0.0122	0.0294	0.0013	0.0312	0.0449	0.0995	0.004	0.0456	0.1242	0.0167	0.016	0.002	0.0015	0.0197	0.0172	0.1516	0.0326	0.0954	0.0452	0.002
5	rs12657750	162988224	0.78	0.545501786478432	0.83	0.907803730152893	0.112169403463112	0.0052617763805196	0.0081	0.0074	0.0947	0.0175	0.0563	0.019	0.0123	0.0294	0.0013	0.0311	0.045	0.0996	0.004	0.0455	0.1242	0.0164	0.0159	0.002	0.0016	0.0197	0.0172	0.1513	0.0324	0.0956	0.0452	0.0021
5	rs17666378	162988621	0.78	0.545501786478432	0.83	0.907803730152893	0.0948979207845375	0.00402030801237633	0.0083	0.0074	0.0946	0.0173	0.0565	0.0191	0.0123	0.0293	0.0014	0.031	0.0452	0.0999	0.004	0.045	0.1246	0.0162	0.0157	0.0021	0.0017	0.0196	0.0174	0.1508	0.032	0.0961	0.0452	0.0023
5	rs930251	162997018	0.77	0.607778593196603	0.83	0.907803730152893	0.0909868274939778	0.00758207710751396	0.009	0.0074	0.0944	0.0166	0.0571	0.0192	0.0125	0.0291	0.0016	0.0303	0.0459	0.1008	0.004	0.0433	0.126	0.0155	0.015	0.0025	0.0022	0.0194	0.0178	0.149	0.031	0.0978	0.0449	0.003
5	rs985254	162997351	0.77	0.607778593196603	0.83	0.907803730152893	0.0905264017512256	0.00569436795020911	0.009	0.0074	0.0944	0.0167	0.057	0.0193	0.0125	0.0291	0.0016	0.0303	0.0459	0.1008	0.004	0.0433	0.1258	0.0156	0.015	0.0025	0.0022	0.0194	0.0178	0.149	0.031	0.0978	0.0449	0.003
5	rs36113773	162997986	0.77	0.607778593196603	0.83	0.907803730152893	0.0939537453270856	0.00567335622707186	0.0091	0.0074	0.0947	0.0167	0.0571	0.0195	0.0125	0.0291	0.0016	0.0303	0.046	0.1008	0.004	0.0433	0.1255	0.0156	0.015	0.0025	0.0022	0.0191	0.0178	0.1489	0.031	0.0978	0.0448	0.003
5	rs72808271	162998339	0.77	0.607778593196603	0.83	0.907803730152893	0.0942264479457462	0.00500308486168457	0.0091	0.0074	0.0948	0.0167	0.0571	0.0196	0.0125	0.0291	0.0016	0.0302	0.046	0.1008	0.004	0.0433	0.1254	0.0155	0.015	0.0025	0.0022	0.0191	0.0178	0.1489	0.031	0.0978	0.0448	0.003
5	rs294588	162998515	0.77	0.607778593196603	0.82	0.983693090035176	0.094549374953445	0.00512161637584443	0.0091	0.0074	0.0948	0.0167	0.0571	0.0196	0.0125	0.0291	0.0016	0.0302	0.046	0.1008	0.004	0.0433	0.1254	0.0155	0.015	0.0025	0.0022	0.0191	0.0178	0.1489	0.031	0.0978	0.0448	0.003
5	rs11748774	163005311	0.77	0.607778593196603	0.82	0.983693090035176	0.0995026470010771	0.00828292312282887	0.0091	0.0075	0.0948	0.0165	0.0572	0.0196	0.0125	0.029	0.0016	0.0301	0.0461	0.1009	0.0039	0.0434	0.1256	0.0155	0.0149	0.0025	0.0022	0.0191	0.0178	0.1485	0.0311	0.0978	0.0448	0.0031
5	rs114062517	163008391	0.77	0.607778593196603	0.81	1.06340942734078	0.11325138683043	0.0145596199269337	0.0091	0.0074	0.0948	0.0165	0.0573	0.0196	0.0125	0.0289	0.0016	0.03	0.0461	0.1009	0.0039	0.0433	0.1257	0.0155	0.0149	0.0026	0.0022	0.0191	0.0177	0.1484	0.0311	0.0979	0.0448	0.0031
5	rs113453890	163013931	0.77	0.607778593196603	0.81	1.06340942734078	0.154485515063329	0.00909644682992234	0.0091	0.0074	0.0947	0.0166	0.0575	0.0198	0.0126	0.0285	0.0017	0.0297	0.0464	0.1011	0.0038	0.0429	0.1265	0.0154	0.0148	0.0026	0.0023	0.019	0.0177	0.1478	0.0312	0.0979	0.0443	0.0033
5	rs56377259	163015185	0.77	0.607778593196603	0.81	1.06340942734078	0.158406972657371	0.00643330011585636	0.0091	0.0074	0.0947	0.0166	0.0575	0.0198	0.0126	0.0285	0.0017	0.0297	0.0464	0.1012	0.0038	0.0429	0.1265	0.0154	0.0148	0.0026	0.0023	0.019	0.0177	0.1477	0.0312	0.0979	0.0443	0.0033
5	rs292402	163022788	0.77	0.607778593196603	0.81	1.06340942734078	0.291430682846299	0.00386485833969723	0.0093	0.0075	0.0941	0.0166	0.0602	0.0201	0.0127	0.0278	0.0018	0.0296	0.047	0.1009	0.0036	0.0424	0.1265	0.0155	0.0146	0.0027	0.0024	0.0187	0.0176	0.1464	0.0312	0.0969	0.045	0.0036
5	rs114509578	163023720	0.77	0.607778593196603	0.81	1.06340942734078	0.301105223111364	0.00445105438321451	0.0093	0.0075	0.094	0.0166	0.0602	0.0201	0.0127	0.0278	0.0018	0.0295	0.0471	0.101	0.0036	0.0423	0.1266	0.0155	0.0145	0.0027	0.0024	0.0186	0.0176	0.1464	0.0312	0.0969	0.0451	0.0037
5	rs74454052	163023989	0.77	0.607778593196603	0.81	1.06340942734078	0.301593358612973	0.00388196700293658	0.0093	0.0075	0.094	0.0166	0.0602	0.0201	0.0127	0.0278	0.0018	0.0295	0.0471	0.101	0.0036	0.0423	0.1266	0.0155	0.0145	0.0027	0.0024	0.0186	0.0176	0.1464	0.0312	0.0969	0.0451	0.0037
5	rs17605239	163033531	0.77	0.607778593196603	0.81	1.06340942734078	0.321007325938943	0.0120815705501823	0.0094	0.0075	0.0938	0.0166	0.0602	0.0202	0.0127	0.0277	0.0018	0.0295	0.0472	0.1012	0.0036	0.0421	0.1269	0.0155	0.0144	0.0027	0.0025	0.0186	0.0176	0.1462	0.0312	0.0969	0.0451	0.0037
5	rs249600	163045904	0.77	0.607778593196603	0.81	1.06340942734078	0.378742874743826	0.00663687948091612	0.0095	0.0074	0.0929	0.0166	0.06	0.0204	0.0129	0.0275	0.0019	0.0297	0.0477	0.1016	0.0035	0.0415	0.1275	0.0157	0.0141	0.0028	0.0027	0.0186	0.0176	0.1457	0.0313	0.0969	0.0448	0.0038
5	rs112415189	163049150	0.77	0.607778593196603	0.81	1.06340942734078	0.378083571539282	0.0126156918882927	0.0095	0.0074	0.0927	0.0166	0.06	0.0204	0.0128	0.0275	0.0019	0.0298	0.0478	0.1016	0.0035	0.0415	0.1275	0.0157	0.0141	0.0028	0.0027	0.0186	0.0176	0.1456	0.0314	0.0969	0.0448	0.0038
5	rs11949278	163052317	0.77	0.607778593196603	0.81	1.06340942734078	0.3653441028827	0.00848908689746889	0.0095	0.0075	0.0926	0.0166	0.06	0.0204	0.0128	0.0275	0.0019	0.0298	0.0478	0.1016	0.0036	0.0415	0.1276	0.0157	0.014	0.0028	0.0027	0.0186	0.0176	0.1455	0.0314	0.0969	0.0449	0.0038
5	rs114669835	163056697	0.77	0.607778593196603	0.81	1.06340942734078	0.363027345763188	0.0115895461015535	0.0096	0.0074	0.0923	0.0166	0.06	0.0205	0.0129	0.0274	0.0019	0.0299	0.0479	0.1016	0.0036	0.0414	0.1276	0.0158	0.014	0.0028	0.0027	0.0186	0.0175	0.1455	0.0315	0.0971	0.0448	0.0038
5	rs17062104	163063963	0.77	0.607778593196603	0.8	1.14699780192835	0.331594419950236	0.0257386459897854	0.0096	0.0074	0.0918	0.0166	0.0601	0.0205	0.0131	0.0272	0.0019	0.0303	0.0479	0.1015	0.0036	0.0414	0.1278	0.0159	0.0138	0.0028	0.0027	0.0186	0.0174	0.1455	0.0313	0.0977	0.0446	0.0037
5	rs659919	163083588	0.77	0.607778593196603	0.8	1.14699780192835	0.247390441555522	0.0396058611667945	0.0096	0.0074	0.0899	0.0163	0.0604	0.0203	0.0138	0.0266	0.002	0.0312	0.0481	0.1018	0.0036	0.0409	0.1282	0.0164	0.0129	0.0029	0.0026	0.0186	0.0177	0.1452	0.0314	0.0982	0.0452	0.0036
5	rs17536149	163084921	0.77	0.607778593196603	0.8	1.14699780192835	0.242372059708267	0.0414942138465787	0.0096	0.0074	0.0898	0.0163	0.0603	0.0203	0.0138	0.0265	0.002	0.0312	0.0481	0.1018	0.0036	0.0409	0.1283	0.0165	0.0129	0.0029	0.0026	0.0185	0.0177	0.1451	0.0314	0.0983	0.0452	0.0036
5	rs12519058	163085586	0.77	0.607778593196603	0.8	1.14699780192835	0.236895760185462	0.0243168076490955	0.0096	0.0074	0.0899	0.0163	0.0603	0.0203	0.0138	0.0265	0.002	0.0312	0.0481	0.1015	0.0036	0.0409	0.1286	0.0165	0.0129	0.0029	0.0026	0.0185	0.0177	0.1452	0.0314	0.0983	0.0452	0.0036
5	rs115214135	163087221	0.77	0.607778593196603	0.8	1.14699780192835	0.202104533922358	0.0202034593411173	0.0094	0.0073	0.09	0.0162	0.0601	0.0204	0.014	0.0261	0.002	0.0315	0.0483	0.1019	0.0036	0.0411	0.1283	0.0169	0.0128	0.0029	0.0025	0.0184	0.0178	0.1448	0.0313	0.0982	0.0454	0.0035
5	rs58299455	163089343	0.77	0.607778593196603	0.8	1.14699780192835	0.186094892717029	0.00986510719793148	0.0094	0.0073	0.09	0.0162	0.06	0.0204	0.014	0.026	0.002	0.0316	0.0483	0.102	0.0036	0.0411	0.1283	0.017	0.0128	0.0029	0.0025	0.0183	0.0178	0.1447	0.0313	0.0982	0.0455	0.0035
5	rs10454962	163094109	0.77	0.607778593196603	0.8	1.14699780192835	0.187819795224367	0.00966993397630557	0.0094	0.0073	0.09	0.0161	0.06	0.0204	0.014	0.026	0.002	0.0316	0.0484	0.1019	0.0036	0.0411	0.1282	0.0171	0.0128	0.0029	0.0025	0.0183	0.0178	0.1448	0.0313	0.0981	0.0455	0.0035
5	rs115431326	163098707	0.77	0.607778593196603	0.8	1.14699780192835	0.175322396711194	0.00689023455610279	0.0094	0.0073	0.09	0.0161	0.0599	0.0204	0.0141	0.026	0.002	0.0317	0.0485	0.1019	0.0036	0.0412	0.1281	0.0172	0.0128	0.0029	0.0025	0.0182	0.0178	0.1449	0.0312	0.098	0.0456	0.0035
5	rs35600496	163098840	0.77	0.607778593196603	0.8	1.14699780192835	0.174853021525944	0.00686699612519373	0.0093	0.0073	0.09	0.0161	0.0599	0.0204	0.0141	0.0259	0.002	0.0317	0.0485	0.1019	0.0036	0.0411	0.128	0.0172	0.0129	0.0029	0.0025	0.0182	0.0178	0.1449	0.0312	0.098	0.0456	0.0035
5	rs493108	163104597	0.77	0.607778593196603	0.8	1.14699780192835	0.160423737162717	0.0120195006644638	0.0093	0.0073	0.0899	0.0161	0.0598	0.0204	0.0141	0.026	0.002	0.0319	0.0486	0.1017	0.0036	0.0412	0.1276	0.0173	0.0128	0.0029	0.0026	0.0182	0.0178	0.1453	0.0312	0.098	0.0456	0.0035
5	rs1897707	163111852	0.77	0.607778593196603	0.8	1.14699780192835	0.174132330058706	0.0192522432550714	0.0093	0.0073	0.0901	0.0161	0.0598	0.0203	0.0141	0.026	0.002	0.032	0.0485	0.1017	0.0036	0.0412	0.1274	0.0174	0.0127	0.0029	0.0026	0.0182	0.0177	0.1452	0.0312	0.0983	0.0455	0.0035
5	rs74435067	163119911	0.77	0.607778593196603	0.8	1.14699780192835	0.256521075545251	0.0330080728018168	0.0093	0.0073	0.09	0.016	0.0598	0.0203	0.0141	0.026	0.002	0.0321	0.0485	0.1017	0.0036	0.0412	0.1274	0.0173	0.0127	0.0029	0.0026	0.0182	0.0176	0.1452	0.0312	0.0984	0.0454	0.0035
5	rs641436	163125694	0.77	0.607778593196603	0.8	1.14699780192835	0.129194620941793	0.0086716370030195	0.0095	0.007	0.0871	0.015	0.0611	0.0198	0.0144	0.0269	0.0019	0.0337	0.05	0.1029	0.0044	0.0434	0.1269	0.0165	0.0126	0.0021	0.0022	0.0173	0.0173	0.1445	0.0318	0.0999	0.0435	0.0031
5	rs1549982	163131444	0.76	0.674502615793853	0.8	1.14699780192835	0.381110170738736	0.111466161670666	0.0094	0.0067	0.0848	0.014	0.0617	0.0198	0.0134	0.0264	0.0015	0.0341	0.0517	0.1045	0.0048	0.0449	0.1264	0.015	0.0114	0.0017	0.0017	0.017	0.0166	0.1481	0.0308	0.1035	0.042	0.0027
5	rs116360307	163134513	0.76	0.674502615793853	0.8	1.14699780192835	0.374249281111578	0.106262326084331	0.0094	0.0067	0.0848	0.014	0.0617	0.0198	0.0134	0.0264	0.0015	0.0342	0.0517	0.1045	0.0048	0.045	0.1263	0.015	0.0114	0.0016	0.0017	0.017	0.0166	0.1481	0.0308	0.1036	0.042	0.0027
5	rs517275	163137682	0.76	0.674502615793853	0.8	1.14699780192835	0.350024316589346	0.0779451720202022	0.0095	0.0067	0.0848	0.014	0.0618	0.0198	0.0133	0.0264	0.0015	0.0342	0.0515	0.1046	0.0047	0.045	0.126	0.015	0.0113	0.0016	0.0017	0.017	0.0167	0.1482	0.0308	0.1039	0.042	0.0027
5	rs35249275	163154512	0.76	0.674502615793853	0.8	1.14699780192835	0.33339353434888	0.0589589199772186	0.0097	0.0066	0.0847	0.0139	0.0619	0.0197	0.0132	0.0264	0.0015	0.0343	0.0513	0.1048	0.0047	0.0451	0.1257	0.015	0.0112	0.0016	0.0017	0.0169	0.0167	0.1483	0.0308	0.1045	0.042	0.0027
5	rs72810266	163162032	0.76	0.674502615793853	0.8	1.14699780192835	0.284237916656012	0.0473338785593356	0.0097	0.0066	0.0845	0.0137	0.0618	0.0195	0.0132	0.0265	0.0015	0.0359	0.0513	0.1048	0.0047	0.0451	0.1253	0.0148	0.011	0.0016	0.0016	0.0169	0.0167	0.1484	0.0308	0.1045	0.042	0.0027
5	rs79596094	163162144	0.76	0.674502615793853	0.8	1.14699780192835	0.288656532050582	0.0484702906443168	0.0098	0.0066	0.0846	0.0137	0.0617	0.0195	0.0132	0.0265	0.0015	0.0359	0.0513	0.1048	0.0047	0.0451	0.1253	0.0148	0.011	0.0016	0.0016	0.0169	0.0167	0.1485	0.0308	0.1044	0.042	0.0027
5	rs17538796	163170831	0.76	0.674502615793853	0.8	1.14699780192835	0.277048034189816	0.0485304296482857	0.0097	0.0066	0.0846	0.0137	0.0613	0.0196	0.0132	0.0266	0.0014	0.0363	0.0513	0.1051	0.0046	0.0448	0.1253	0.0147	0.0111	0.0016	0.0016	0.017	0.0168	0.1485	0.0307	0.1043	0.0418	0.0026
5	rs12516431	163185215	0.76	0.674502615793853	0.8	1.14699780192835	0.265193966491622	0.0425666138932517	0.0097	0.0066	0.0846	0.0137	0.0612	0.0196	0.0132	0.0267	0.0014	0.0365	0.0513	0.1052	0.0046	0.0447	0.1253	0.0147	0.0112	0.0016	0.0016	0.017	0.0169	0.1486	0.0307	0.1043	0.0418	0.0026
5	rs2105730	163192039	0.76	0.674502615793853	0.79	1.23450020912344	0.260521820523877	0.0409347176008474	0.0096	0.0066	0.0846	0.0137	0.061	0.0196	0.0132	0.0267	0.0014	0.0367	0.0513	0.1053	0.0046	0.0445	0.1254	0.0147	0.0112	0.0015	0.0016	0.0171	0.017	0.1486	0.0307	0.1043	0.0417	0.0026
5	rs76060138	163195769	0.76	0.674502615793853	0.8	1.14699780192835	0.256924112244875	0.0385135930593021	0.0096	0.0066	0.0846	0.0136	0.0609	0.0197	0.0132	0.0268	0.0014	0.0368	0.0514	0.1054	0.0046	0.0445	0.1253	0.0147	0.0112	0.0015	0.0016	0.0171	0.017	0.1486	0.0307	0.1043	0.0417	0.0026
5	rs74547566	163196026	0.76	0.674502615793853	0.8	1.14699780192835	0.25656584036027	0.0378648650249688	0.0096	0.0066	0.0845	0.0136	0.0609	0.0197	0.0132	0.0268	0.0014	0.0368	0.0514	0.1054	0.0046	0.0445	0.1253	0.0147	0.0112	0.0015	0.0016	0.0171	0.017	0.1486	0.0307	0.1043	0.0417	0.0026
5	rs290143	163222890	0.76	0.674502615793853	0.8	1.14699780192835	0.261470732624074	0.0399914064391814	0.0094	0.0065	0.0841	0.0136	0.0612	0.0198	0.0133	0.0271	0.0013	0.037	0.0518	0.1053	0.0045	0.0444	0.1252	0.0145	0.0114	0.0014	0.0017	0.0174	0.0172	0.1481	0.0307	0.1044	0.0414	0.0025
5	rs2635168	163223594	0.76	0.674502615793853	0.81	1.06340942734078	0.261470732624074	0.0400466215622412	0.0094	0.0065	0.0841	0.0136	0.0612	0.0198	0.0133	0.0271	0.0013	0.037	0.0518	0.1053	0.0045	0.0444	0.1252	0.0145	0.0114	0.0014	0.0017	0.0174	0.0172	0.1481	0.0307	0.1044	0.0414	0.0025
5	rs75892567	163225805	0.76	0.674502615793853	0.8	1.14699780192835	0.261515965709781	0.0399914064391814	0.0094	0.0065	0.0841	0.0136	0.0612	0.0198	0.0133	0.0271	0.0013	0.037	0.0518	0.1053	0.0045	0.0444	0.1252	0.0145	0.0114	0.0014	0.0017	0.0174	0.0172	0.1481	0.0307	0.1044	0.0414	0.0025
5	rs114834496	163226687	0.76	0.674502615793853	0.81	1.06340942734078	0.261515965709781	0.0399362256014558	0.0094	0.0065	0.0841	0.0136	0.0612	0.0198	0.0133	0.0271	0.0013	0.037	0.0518	0.1053	0.0045	0.0444	0.1252	0.0145	0.0114	0.0014	0.0017	0.0174	0.0172	0.1481	0.0307	0.1044	0.0414	0.0025
5	rs78615455	163254970	0.76	0.674502615793853	0.81	1.06340942734078	0.281736106305438	0.0338730656623439	0.0094	0.0065	0.0841	0.0136	0.0613	0.0198	0.0133	0.027	0.0013	0.037	0.0517	0.1054	0.0045	0.0432	0.1252	0.0145	0.0114	0.0014	0.0017	0.0173	0.0172	0.1482	0.0317	0.1044	0.0414	0.0025
5	rs115321367	163258028	0.76	0.674502615793853	0.82	0.983693090035176	0.282867532131486	0.0355290906486029	0.0094	0.0064	0.0839	0.0136	0.0614	0.02	0.0134	0.0271	0.0013	0.0371	0.0516	0.1056	0.0045	0.0432	0.1251	0.0145	0.0114	0.0014	0.0017	0.0174	0.0172	0.1481	0.0318	0.1044	0.0414	0.0025
5	rs1421865	163261899	0.76	0.674502615793853	0.82	0.983693090035176	0.27365245685664	0.034851966632784	0.0093	0.0064	0.084	0.0136	0.0614	0.02	0.0134	0.0271	0.0013	0.0371	0.0516	0.1056	0.0045	0.0432	0.1248	0.0145	0.0114	0.0014	0.0017	0.0174	0.0172	0.1481	0.0318	0.1044	0.0415	0.0025
5	rs34065106	163265126	0.76	0.674502615793853	0.82	0.983693090035176	0.27258729321159	0.0291245998673165	0.0095	0.0064	0.0839	0.0137	0.0613	0.0202	0.0135	0.0271	0.0013	0.0367	0.0515	0.1055	0.0045	0.0431	0.1247	0.0147	0.0114	0.0014	0.0018	0.0175	0.0172	0.1479	0.0316	0.1045	0.0419	0.0025
5	rs10053230	163265893	0.75	0.745768311887514	0.82	0.983693090035176	0.145776553071817	0.0335156460607513	0.0099	0.0063	0.0836	0.0137	0.058	0.0204	0.0136	0.0272	0.0013	0.0363	0.0516	0.1055	0.0045	0.0426	0.1245	0.0148	0.0115	0.0014	0.0019	0.0176	0.0171	0.1477	0.0316	0.104	0.0462	0.0026
5	rs114901153	163285814	0.75	0.745768311887514	0.82	0.983693090035176	0.144257484756205	0.0280365926626037	0.0098	0.0063	0.0835	0.0137	0.0579	0.0204	0.0137	0.0272	0.0013	0.0364	0.0516	0.1054	0.0045	0.0427	0.1244	0.0148	0.0115	0.0014	0.0019	0.0177	0.0171	0.1477	0.0315	0.1039	0.0462	0.0026
5	rs1489525	163290591	0.75	0.745768311887514	0.82	0.983693090035176	0.127094217496114	0.0263727285209235	0.0096	0.0062	0.083	0.0138	0.0579	0.0204	0.0139	0.0275	0.0014	0.0364	0.0517	0.1053	0.0047	0.0429	0.124	0.0151	0.0116	0.0015	0.0019	0.0179	0.0172	0.1475	0.0315	0.1037	0.0461	0.0028
5	rs13154620	163301843	0.75	0.745768311887514	0.82	0.983693090035176	0.127153939640588	0.0304752036483773	0.0096	0.0062	0.0828	0.014	0.058	0.0205	0.0139	0.0276	0.0014	0.0364	0.0519	0.105	0.0047	0.0432	0.1232	0.0152	0.0117	0.0015	0.0019	0.0181	0.0174	0.1472	0.0314	0.1037	0.046	0.0028
5	rs290133	163304052	0.75	0.745768311887514	0.82	0.983693090035176	0.12486691409581	0.0296036822255368	0.0096	0.0062	0.0827	0.0141	0.058	0.0205	0.0139	0.0276	0.0014	0.0364	0.0519	0.105	0.0048	0.0432	0.123	0.0152	0.0118	0.0015	0.0019	0.0181	0.0174	0.1471	0.0314	0.1037	0.046	0.0028
5	rs290139	163307767	0.75	0.745768311887514	0.82	0.983693090035176	0.113557718850629	0.0237068472391065	0.0094	0.0063	0.082	0.0143	0.0585	0.0205	0.0142	0.0278	0.0014	0.0365	0.0509	0.1042	0.0047	0.0429	0.1208	0.0167	0.0121	0.0015	0.0019	0.018	0.0181	0.1491	0.0311	0.1025	0.0466	0.0032
5	rs79860536	163312175	0.74	0.82166312078733	0.83	0.907803730152893	0.114255822828083	0.0252902034751081	0.0092	0.0063	0.0829	0.0147	0.0588	0.0207	0.014	0.0279	0.0013	0.0369	0.0512	0.1041	0.0046	0.0426	0.1187	0.017	0.0124	0.0015	0.0018	0.018	0.0187	0.1492	0.0304	0.1024	0.0466	0.0031
5	rs158506	163315180	0.74	0.82166312078733	0.84	0.835693000351761	0.107797367262773	0.0190179268182623	0.0091	0.0064	0.0837	0.0151	0.0591	0.0209	0.0138	0.028	0.0013	0.0372	0.0513	0.104	0.0043	0.0426	0.1173	0.0173	0.0126	0.0015	0.0017	0.018	0.0192	0.149	0.0299	0.1023	0.0467	0.003
5	rs73340348	163322597	0.74	0.82166312078733	0.84	0.835693000351761	0.115209470087316	0.0322534096189014	0.009	0.0064	0.0837	0.0151	0.059	0.0209	0.0138	0.028	0.0013	0.0372	0.0512	0.1041	0.0045	0.0426	0.1169	0.0173	0.0127	0.0015	0.0017	0.0181	0.0194	0.1491	0.0298	0.1021	0.0468	0.0031
5	rs9313989	163323324	0.74	0.82166312078733	0.84	0.835693000351761	0.116677418713677	0.025648658810426	0.009	0.0064	0.0838	0.0151	0.059	0.0209	0.0138	0.028	0.0013	0.0372	0.0512	0.1041	0.0045	0.0425	0.1169	0.0173	0.0127	0.0015	0.0017	0.0181	0.0194	0.1491	0.0298	0.1021	0.0468	0.0031
5	rs257685	163327315	0.74	0.82166312078733	0.84	0.835693000351761	0.120773179499796	0.0231470818181085	0.009	0.0063	0.0838	0.0151	0.059	0.0209	0.0138	0.0281	0.0013	0.0371	0.0512	0.1042	0.0045	0.0422	0.1167	0.0173	0.0126	0.0015	0.0018	0.018	0.0194	0.1492	0.0298	0.1021	0.0469	0.0031
5	rs61260914	163335318	0.74	0.82166312078733	0.84	0.835693000351761	0.129285104424222	0.0272449100544205	0.0091	0.0062	0.084	0.0152	0.0592	0.0208	0.0138	0.0282	0.0013	0.0369	0.0517	0.1047	0.0045	0.0422	0.1161	0.0173	0.0126	0.0014	0.0018	0.018	0.0195	0.149	0.0298	0.1022	0.0469	0.0031
5	rs79797885	163339891	0.74	0.82166312078733	0.84	0.835693000351761	0.167653354972354	0.037596035498479	0.009	0.0061	0.0839	0.0151	0.0595	0.0206	0.0137	0.0284	0.0012	0.037	0.0531	0.1049	0.0044	0.0419	0.1147	0.0172	0.0124	0.0015	0.0018	0.018	0.0197	0.1489	0.0294	0.1026	0.0471	0.0031
5	rs1421855	163350601	0.73	0.902267913485346	0.84	0.835693000351761	0.199448752629058	0.0603400063791528	0.0088	0.0058	0.0836	0.0151	0.06	0.0203	0.0135	0.0287	0.0012	0.0372	0.0538	0.1053	0.0043	0.0417	0.113	0.017	0.0122	0.0016	0.0019	0.0182	0.0204	0.1489	0.0291	0.1032	0.0473	0.0031
5	rs1422545	163357754	0.73	0.902267913485346	0.84	0.835693000351761	0.196928781969258	0.0455637695856857	0.0088	0.0058	0.0834	0.0151	0.06	0.0202	0.0135	0.029	0.0012	0.0372	0.0538	0.1054	0.0043	0.0417	0.1125	0.017	0.0122	0.0016	0.0019	0.0182	0.0206	0.1491	0.0293	0.1031	0.0473	0.0031
5	rs72814022	163372120	0.73	0.902267913485346	0.84	0.835693000351761	0.17546696658496	0.0536978436431144	0.0087	0.0058	0.0831	0.015	0.06	0.0201	0.0135	0.0291	0.0012	0.0373	0.0538	0.1055	0.0042	0.0416	0.1119	0.0171	0.0122	0.0016	0.0018	0.0182	0.021	0.1496	0.0296	0.1032	0.0473	0.003
5	rs2161330	163372877	0.73	0.902267913485346	0.84	0.835693000351761	0.166739451817402	0.0508398538774905	0.0087	0.0058	0.0831	0.015	0.0597	0.0201	0.0135	0.0291	0.0012	0.0374	0.0538	0.1055	0.0042	0.0418	0.1119	0.0171	0.0122	0.0016	0.0018	0.0182	0.021	0.1496	0.0296	0.1031	0.0473	0.003
5	rs13159590	163375406	0.73	0.902267913485346	0.84	0.835693000351761	0.16238638009068	0.047155529622295	0.0087	0.0058	0.0831	0.0149	0.0597	0.0201	0.0135	0.0291	0.0012	0.0374	0.0537	0.1055	0.0042	0.0417	0.1118	0.0171	0.0122	0.0016	0.0019	0.0182	0.021	0.1499	0.0296	0.1031	0.0473	0.003
5	rs35184571	163384660	0.73	0.902267913485346	0.84	0.835693000351761	0.153982658735074	0.0624035290588065	0.0088	0.006	0.0826	0.0149	0.0594	0.0202	0.0136	0.0297	0.0014	0.0374	0.0534	0.1053	0.004	0.0419	0.1109	0.0174	0.0121	0.0016	0.0016	0.0183	0.0216	0.1494	0.0291	0.1049	0.0468	0.003
5	rs56092807	163390392	0.73	0.902267913485346	0.84	0.835693000351761	0.147893015651619	0.067793837675817	0.0088	0.006	0.0827	0.0147	0.0594	0.0202	0.0136	0.0296	0.0014	0.0374	0.0533	0.1054	0.004	0.0419	0.1112	0.0174	0.0121	0.0015	0.0016	0.0183	0.0217	0.1494	0.0291	0.1051	0.0468	0.003
5	rs4608938	163394077	0.73	0.902267913485346	0.84	0.835693000351761	0.137241570754351	0.0633450554487495	0.0088	0.006	0.0827	0.0146	0.0593	0.0202	0.0136	0.0296	0.0014	0.0375	0.0532	0.1051	0.0037	0.0418	0.1116	0.0176	0.0121	0.0015	0.0016	0.0183	0.0218	0.1497	0.0291	0.1048	0.0468	0.003
5	rs4868832	163396142	0.73	0.902267913485346	0.84	0.835693000351761	0.136211886622866	0.0634800449719103	0.0088	0.006	0.0827	0.0146	0.0593	0.0202	0.0136	0.0296	0.0014	0.0375	0.0532	0.1051	0.0037	0.0418	0.1116	0.0176	0.0121	0.0015	0.0016	0.0183	0.0218	0.1497	0.0291	0.1048	0.0468	0.003
5	rs10052405	163400253	0.73	0.902267913485346	0.84	0.835693000351761	0.133919819563139	0.0625376679516786	0.0086	0.006	0.0827	0.0146	0.0593	0.0202	0.0136	0.0296	0.0014	0.0375	0.0532	0.1051	0.0037	0.0418	0.1119	0.0175	0.0121	0.0015	0.0016	0.0183	0.0219	0.1497	0.0291	0.1048	0.0467	0.003
5	rs6894227	163401118	0.73	0.902267913485346	0.84	0.835693000351761	0.131742655506076	0.0523225133194896	0.0086	0.006	0.0827	0.0146	0.0593	0.0202	0.0136	0.0296	0.0014	0.0374	0.0532	0.1051	0.0037	0.0418	0.1119	0.0174	0.0121	0.0015	0.0016	0.0183	0.0219	0.1497	0.0291	0.105	0.0467	0.003
5	rs5021329	163401375	0.73	0.902267913485346	0.84	0.835693000351761	0.132292577032017	0.0482900699995543	0.0086	0.006	0.0827	0.0146	0.0592	0.0211	0.0136	0.0291	0.0014	0.0374	0.0532	0.1051	0.0037	0.0418	0.1119	0.0174	0.0121	0.0015	0.0016	0.0183	0.0219	0.1497	0.0291	0.1051	0.0467	0.0027
5	rs115407484	163403746	0.73	0.902267913485346	0.82	0.983693090035176	0.131681638428629	0.0346965539143187	0.0086	0.006	0.0826	0.0146	0.0592	0.0211	0.0136	0.0291	0.0014	0.0374	0.0531	0.1051	0.0037	0.0418	0.1119	0.0174	0.0121	0.0015	0.0016	0.0183	0.0219	0.1497	0.0291	0.1051	0.0467	0.0027
5	rs115417310	163409247	0.74	0.82166312078733	0.81	1.06340942734078	0.114900403968355	0.0258287823433747	0.0093	0.0061	0.0813	0.0149	0.0563	0.0214	0.0142	0.0297	0.0024	0.0364	0.0515	0.1038	0.0036	0.0421	0.1083	0.0172	0.0126	0.0018	0.0018	0.0191	0.0241	0.1507	0.029	0.1103	0.0447	0.0026
5	rs4312904	163415162	0.74	0.82166312078733	0.81	1.06340942734078	0.127572471124134	0.0365824192326618	0.0094	0.0061	0.0812	0.0149	0.056	0.0214	0.0143	0.0298	0.0025	0.0363	0.0513	0.1039	0.0036	0.0421	0.1077	0.0172	0.0126	0.0018	0.0018	0.0193	0.0243	0.1507	0.029	0.1109	0.0443	0.0026
5	rs7707759	163418799	0.74	0.82166312078733	0.81	1.06340942734078	0.133150758362611	0.0393315022812754	0.0094	0.0062	0.0812	0.015	0.0558	0.0214	0.0143	0.0299	0.0025	0.0362	0.0513	0.1044	0.0034	0.0419	0.1074	0.0172	0.0127	0.0018	0.0017	0.0194	0.0244	0.1508	0.029	0.1113	0.0441	0.0025
5	rs6556727	163420411	0.74	0.82166312078733	0.81	1.06340942734078	0.145971158988548	0.0470367950796664	0.0094	0.0062	0.0816	0.0151	0.0556	0.0215	0.0143	0.0302	0.0025	0.0363	0.0513	0.1045	0.0032	0.0417	0.1057	0.0172	0.013	0.0019	0.0017	0.0195	0.0248	0.1512	0.029	0.1114	0.0439	0.0026
5	rs17281347	163425798	0.74	0.82166312078733	0.8	1.14699780192835	0.200891336804362	0.033312189063451	0.0095	0.0061	0.0808	0.0151	0.0534	0.0218	0.0145	0.0312	0.0028	0.0368	0.0508	0.1037	0.0029	0.0417	0.104	0.0171	0.0134	0.0024	0.0019	0.0204	0.0256	0.1507	0.0284	0.1143	0.0427	0.003
5	rs35169650	163427081	0.74	0.82166312078733	0.8	1.14699780192835	0.207834177265148	0.0372745871565711	0.0095	0.0061	0.0807	0.0151	0.0533	0.0218	0.0145	0.0313	0.0028	0.037	0.0507	0.1037	0.0029	0.0416	0.1038	0.017	0.0135	0.0024	0.0019	0.0205	0.0257	0.1507	0.0284	0.1145	0.0426	0.003
5	rs116535706	163440473	0.74	0.82166312078733	0.8	1.14699780192835	0.22640116858699	0.0365824192326618	0.0095	0.0061	0.0805	0.0152	0.0527	0.0219	0.0147	0.0314	0.0029	0.0372	0.0506	0.1034	0.0029	0.0415	0.1034	0.017	0.0136	0.0025	0.0019	0.0207	0.0259	0.1507	0.0285	0.1149	0.0424	0.0031
5	rs7719568	163440645	0.74	0.82166312078733	0.8	1.14699780192835	0.228285832151084	0.0387309430377295	0.0095	0.0061	0.0805	0.0152	0.0527	0.0219	0.0147	0.0314	0.0029	0.0372	0.0506	0.1034	0.0029	0.0415	0.1034	0.017	0.0136	0.0025	0.0019	0.0207	0.0259	0.1507	0.0285	0.115	0.0424	0.0031
5	rs7702628	163440783	0.74	0.82166312078733	0.8	1.14699780192835	0.230390097871003	0.0413260075238987	0.0095	0.0061	0.0805	0.0152	0.0527	0.0219	0.0147	0.0314	0.0029	0.0372	0.0506	0.1034	0.0029	0.0415	0.1034	0.017	0.0136	0.0025	0.0019	0.0207	0.0259	0.1507	0.0285	0.115	0.0424	0.0031
5	rs115741432	163441884	0.74	0.82166312078733	0.8	1.14699780192835	0.227489024794648	0.0397708889073667	0.0095	0.0061	0.0804	0.0152	0.0527	0.0219	0.0147	0.0314	0.0029	0.0372	0.0506	0.1033	0.0029	0.0415	0.1033	0.017	0.0136	0.0025	0.0019	0.0207	0.026	0.1507	0.0285	0.115	0.0424	0.0031
5	rs7737488	163444097	0.74	0.82166312078733	0.8	1.14699780192835	0.230938964204472	0.041046344365315	0.0095	0.0061	0.0804	0.0153	0.0527	0.0218	0.0147	0.0314	0.0029	0.0372	0.0506	0.1033	0.0029	0.0415	0.1032	0.017	0.0136	0.0026	0.0019	0.0208	0.026	0.1506	0.0285	0.1151	0.0424	0.0032
5	rs79809406	163462226	0.74	0.82166312078733	0.8	1.14699780192835	0.240985698491251	0.0433646137910952	0.0094	0.0062	0.0802	0.0153	0.0526	0.0217	0.0147	0.0315	0.0029	0.0373	0.0508	0.1031	0.0029	0.0414	0.103	0.0169	0.0136	0.0026	0.002	0.0208	0.0261	0.1503	0.0285	0.1153	0.0424	0.0032
5	rs1978418	163462664	0.74	0.82166312078733	0.8	1.14699780192835	0.241158754030628	0.0435938262259931	0.0094	0.0062	0.0802	0.0153	0.0526	0.0217	0.0147	0.0315	0.0029	0.0373	0.0508	0.1031	0.0029	0.0414	0.103	0.0169	0.0136	0.0026	0.002	0.0208	0.0261	0.1503	0.0285	0.1153	0.0424	0.0032
5	rs4527629	163468795	0.74	0.82166312078733	0.8	1.14699780192835	0.242806196004167	0.0400466215622412	0.0094	0.0062	0.0799	0.0153	0.0526	0.0217	0.0147	0.0315	0.0029	0.0374	0.0509	0.1031	0.0029	0.0414	0.103	0.0169	0.0136	0.0026	0.002	0.0208	0.0262	0.1504	0.0286	0.1154	0.0424	0.0033
5	rs55869701	163469120	0.74	0.82166312078733	0.8	1.14699780192835	0.242632490155366	0.0399362256014558	0.0094	0.0062	0.0799	0.0153	0.0526	0.0217	0.0147	0.0315	0.0029	0.0374	0.0509	0.1031	0.0029	0.0414	0.103	0.0169	0.0136	0.0026	0.002	0.0208	0.0262	0.1504	0.0286	0.1154	0.0424	0.0033
5	rs56219079	163474354	0.74	0.82166312078733	0.8	1.14699780192835	0.249545877561358	0.0499835545928591	0.0094	0.0063	0.0794	0.0154	0.0524	0.0212	0.0148	0.0317	0.0031	0.0376	0.051	0.1027	0.003	0.0416	0.1022	0.0168	0.0139	0.0027	0.0021	0.0209	0.0265	0.1505	0.0286	0.1158	0.0421	0.0034
5	rs62389586	163474839	0.74	0.82166312078733	0.8	1.14699780192835	0.250384417135588	0.0496185149648115	0.0094	0.0063	0.0794	0.0154	0.0524	0.0212	0.0148	0.0317	0.0031	0.0376	0.051	0.1027	0.003	0.0416	0.1021	0.0168	0.0139	0.0027	0.0021	0.0209	0.0265	0.1505	0.0286	0.1158	0.0421	0.0034
5	rs28575298	163479999	0.74	0.82166312078733	0.8	1.14699780192835	0.260070617107494	0.0475721379941489	0.0094	0.0063	0.0796	0.0156	0.0524	0.0212	0.0148	0.0317	0.0031	0.0376	0.051	0.1026	0.003	0.0416	0.1019	0.0168	0.0139	0.0027	0.0021	0.0209	0.0265	0.1504	0.0286	0.1157	0.0421	0.0034
5	rs877353	163502789	0.74	0.82166312078733	0.8	1.14699780192835	0.226317607578263	0.0711597208539479	0.0094	0.0064	0.0794	0.0156	0.0522	0.0207	0.0148	0.0317	0.0032	0.0377	0.0508	0.1026	0.0031	0.042	0.1015	0.0168	0.014	0.0027	0.0021	0.0207	0.0267	0.1503	0.0289	0.1158	0.042	0.0035
5	rs13173656	163505869	0.75	0.745768311887514	0.8	1.14699780192835	0.232038871879705	0.0825580642487778	0.0095	0.0064	0.0793	0.0156	0.052	0.0205	0.0147	0.032	0.0032	0.0378	0.0507	0.1025	0.0031	0.0423	0.1012	0.0167	0.0141	0.0028	0.0021	0.0207	0.0268	0.1507	0.0293	0.1157	0.0416	0.0035
5	rs72814076	163506329	0.75	0.745768311887514	0.8	1.14699780192835	0.234077087418309	0.0959064362335864	0.0095	0.0064	0.0792	0.0156	0.052	0.0205	0.0147	0.032	0.0032	0.0378	0.0507	0.1026	0.0031	0.0423	0.1012	0.0167	0.0141	0.0028	0.0021	0.0206	0.0269	0.1508	0.0293	0.1155	0.0416	0.0035
5	rs68141055	163511001	0.75	0.745768311887514	0.8	1.14699780192835	0.281124266541481	0.149965144010172	0.0095	0.0066	0.0788	0.0161	0.0524	0.0197	0.0149	0.0321	0.0033	0.0382	0.0505	0.1029	0.0032	0.0424	0.0999	0.0166	0.0142	0.003	0.0021	0.0204	0.0276	0.151	0.0297	0.1152	0.0407	0.0037
5	rs77452085	163511399	0.75	0.745768311887514	0.8	1.14699780192835	0.298719422407224	0.181687572606014	0.0095	0.0066	0.0787	0.0163	0.0524	0.0196	0.0148	0.0323	0.0033	0.0382	0.0505	0.1028	0.0032	0.0422	0.0998	0.0166	0.0142	0.003	0.0021	0.0205	0.0277	0.1511	0.0297	0.1153	0.0405	0.0037
5	rs7443611	163511478	0.75	0.745768311887514	0.8	1.14699780192835	0.304481889672098	0.179164834360475	0.0095	0.0066	0.0787	0.0163	0.0525	0.0195	0.0148	0.0323	0.0033	0.0383	0.0505	0.1028	0.0032	0.0421	0.0997	0.0166	0.0143	0.003	0.0021	0.0205	0.0277	0.1511	0.0297	0.1153	0.0405	0.0037
5	rs9313999	163511991	0.75	0.745768311887514	0.82	0.983693090035176	0.362113500784056	0.272826513887828	0.0094	0.0071	0.0797	0.0162	0.0522	0.0192	0.0146	0.032	0.0034	0.0386	0.0502	0.1032	0.0032	0.0419	0.0999	0.0168	0.0146	0.003	0.0021	0.0203	0.0278	0.1507	0.0295	0.1169	0.038	0.0038
5	rs13163747	163519665	0.75	0.745768311887514	0.81	1.06340942734078	0.382876739535801	0.272133711812303	0.0095	0.0079	0.0789	0.0159	0.0517	0.0194	0.0154	0.0319	0.0033	0.0397	0.0502	0.1025	0.0037	0.0432	0.0999	0.0165	0.0141	0.0029	0.0025	0.0208	0.0287	0.1488	0.0294	0.1173	0.0362	0.004
5	rs77399303	163519769	0.75	0.745768311887514	0.81	1.06340942734078	0.382158571038061	0.293032734685178	0.0095	0.0079	0.0789	0.0159	0.0517	0.0194	0.0154	0.0319	0.0033	0.0397	0.0502	0.1025	0.0037	0.0432	0.0999	0.0165	0.0141	0.0029	0.0025	0.0208	0.0287	0.1487	0.0294	0.1173	0.0362	0.004
5	rs72814085	163520562	0.75	0.745768311887514	0.84	0.835693000351761	0.360825376838671	0.325057197840578	0.0095	0.0079	0.079	0.0159	0.0515	0.0194	0.0154	0.0318	0.0033	0.0396	0.0502	0.1025	0.0037	0.0431	0.1001	0.0165	0.0142	0.0029	0.0026	0.0208	0.0287	0.1488	0.0295	0.1174	0.036	0.0039
5	rs11952454	163520960	0.75	0.745768311887514	0.84	0.835693000351761	0.413367175953333	0.446448736735691	0.0095	0.008	0.079	0.0159	0.0515	0.0194	0.0154	0.0318	0.0033	0.0396	0.0504	0.1024	0.0037	0.0432	0.1	0.0165	0.0142	0.0029	0.0026	0.0208	0.0289	0.1487	0.0295	0.1173	0.0358	0.0039
5	rs73799215	163523553	0.76	0.674502615793853	0.84	0.835693000351761	0.323890729172386	0.445517550678856	0.0098	0.0086	0.077	0.0167	0.047	0.02	0.017	0.0307	0.0034	0.0372	0.0503	0.1018	0.0047	0.0452	0.1008	0.0167	0.0149	0.0045	0.0033	0.0205	0.0289	0.1474	0.0295	0.1184	0.0351	0.0045
5	rs76121883	163524060	0.76	0.674502615793853	0.84	0.835693000351761	0.315381074518943	0.388699814719388	0.0098	0.0086	0.0767	0.0169	0.0469	0.02	0.0172	0.0309	0.0033	0.0367	0.05	0.1021	0.0048	0.0461	0.101	0.0167	0.015	0.0046	0.0034	0.0204	0.0287	0.1461	0.0292	0.119	0.0353	0.0044
5	rs6556731	163526582	0.76	0.674502615793853	0.84	0.835693000351761	0.277188061031167	0.392035786290617	0.0097	0.0083	0.0779	0.0174	0.0449	0.0201	0.018	0.0321	0.0029	0.0357	0.0501	0.1054	0.0051	0.0479	0.1005	0.0167	0.0154	0.005	0.0034	0.0199	0.0279	0.1421	0.0287	0.1193	0.0356	0.004
5	rs4073825	163527927	0.76	0.674502615793853	0.84	0.835693000351761	0.30635001891437	0.400151669941544	0.0095	0.0083	0.0778	0.0174	0.0447	0.0201	0.0178	0.0321	0.0029	0.0358	0.0501	0.1054	0.0051	0.0478	0.101	0.0169	0.0155	0.005	0.0035	0.0199	0.0282	0.1417	0.0286	0.1193	0.0355	0.0042
5	rs12513849	163530306	0.76	0.674502615793853	0.83	0.907803730152893	0.331030031510094	0.432535535055125	0.0095	0.0083	0.0778	0.0174	0.0447	0.0201	0.0178	0.0321	0.0029	0.0357	0.0501	0.1053	0.0051	0.0478	0.101	0.017	0.0154	0.0051	0.0035	0.0199	0.0283	0.1416	0.0286	0.1193	0.0354	0.0042
5	rs72814094	163535867	0.76	0.674502615793853	0.83	0.907803730152893	0.356175675645704	0.454184016972525	0.0095	0.0083	0.0778	0.0173	0.0447	0.0202	0.0179	0.0322	0.0029	0.0357	0.05	0.1053	0.0051	0.0481	0.1009	0.017	0.0153	0.0051	0.0036	0.0199	0.0282	0.1417	0.0285	0.1194	0.0351	0.0043
5	rs76320133	163539499	0.76	0.674502615793853	0.83	0.907803730152893	0.366694522698828	0.379375988548969	0.0095	0.0082	0.0777	0.0173	0.0447	0.0203	0.0179	0.0322	0.0029	0.0357	0.05	0.1053	0.0051	0.0481	0.1009	0.017	0.0152	0.0051	0.0036	0.0199	0.0283	0.1417	0.0285	0.1195	0.0351	0.0043
5	rs4868852	163542018	0.76	0.674502615793853	0.83	0.907803730152893	0.374522499229705	0.355785047937538	0.0095	0.0082	0.0782	0.0173	0.0446	0.0201	0.018	0.0323	0.0029	0.036	0.05	0.105	0.0051	0.0482	0.0997	0.017	0.0151	0.0052	0.0036	0.02	0.0285	0.1418	0.0287	0.1196	0.0351	0.0043
5	rs10056215	163542505	0.76	0.674502615793853	0.83	0.907803730152893	0.377863933570507	0.358538097631112	0.0095	0.0082	0.0783	0.0173	0.0445	0.0201	0.018	0.0323	0.0029	0.036	0.0499	0.1049	0.0051	0.0482	0.0997	0.017	0.0151	0.0052	0.0036	0.02	0.0285	0.1417	0.0287	0.1197	0.0351	0.0043
5	rs11954629	163544718	0.76	0.674502615793853	0.84	0.835693000351761	0.354526374578239	0.298597630910334	0.0095	0.0082	0.0784	0.0173	0.0445	0.0201	0.0181	0.0323	0.0029	0.036	0.0499	0.1056	0.0048	0.0482	0.0996	0.0171	0.0151	0.0052	0.0036	0.02	0.0285	0.1416	0.0286	0.1197	0.0352	0.0037
5	rs58903467	163550905	0.76	0.674502615793853	0.84	0.835693000351761	0.242806196004167	0.214052936535515	0.0089	0.0083	0.0817	0.0167	0.0441	0.0199	0.0189	0.0324	0.0029	0.0363	0.0491	0.1047	0.0046	0.048	0.0996	0.0181	0.015	0.0052	0.0035	0.0195	0.0278	0.1392	0.0273	0.1221	0.0364	0.0036
5	rs6556734	163561472	0.76	0.674502615793853	0.85	0.767309033253442	0.234716055578521	0.201982665555715	0.0087	0.0083	0.0822	0.0166	0.044	0.0199	0.019	0.0324	0.0029	0.0365	0.0489	0.1041	0.0046	0.048	0.0997	0.0183	0.0149	0.0053	0.0034	0.0195	0.0277	0.1388	0.0271	0.123	0.0366	0.0036
5	rs9285002	163585891	0.76	0.674502615793853	0.86	0.702596200902853	0.237968312949126	0.193653270935827	0.0087	0.0083	0.0825	0.0165	0.0439	0.0199	0.0191	0.0323	0.0029	0.0365	0.0488	0.1043	0.0046	0.048	0.0997	0.0186	0.0149	0.0054	0.0035	0.0194	0.0276	0.138	0.027	0.1231	0.0367	0.0036
5	rs4868859	163587465	0.76	0.674502615793853	0.87	0.641494868499257	0.25580541794828	0.216730804214747	0.0087	0.0085	0.0825	0.0165	0.0439	0.0199	0.0188	0.0324	0.0028	0.0366	0.0489	0.1044	0.0046	0.0482	0.0998	0.0185	0.0148	0.0054	0.0035	0.0195	0.0276	0.1381	0.0272	0.1231	0.0364	0.0036
5	rs13178656	163588081	0.76	0.674502615793853	0.87	0.641494868499257	0.255939520660433	0.21759003357919	0.0087	0.0085	0.0825	0.0165	0.0439	0.0199	0.0188	0.0324	0.0028	0.0366	0.0489	0.1044	0.0046	0.0482	0.0998	0.0185	0.0148	0.0054	0.0035	0.0195	0.0276	0.1381	0.0272	0.1231	0.0364	0.0036
5	rs17062926	163596466	0.76	0.674502615793853	0.87	0.641494868499257	0.249722284144565	0.180777988392903	0.0085	0.0087	0.0829	0.0164	0.0439	0.0199	0.0189	0.0323	0.0028	0.0364	0.0492	0.104	0.0046	0.0482	0.0998	0.0185	0.0148	0.0053	0.0034	0.0195	0.0276	0.1382	0.0272	0.1229	0.0364	0.0036
5	rs62389650	163596717	0.76	0.674502615793853	0.87	0.641494868499257	0.24963407231474	0.180172472046848	0.0085	0.0087	0.083	0.0164	0.0439	0.0199	0.0189	0.0323	0.0028	0.0364	0.0492	0.104	0.0046	0.0482	0.0998	0.0185	0.0148	0.0053	0.0034	0.0195	0.0276	0.1382	0.0272	0.1229	0.0364	0.0036
5	rs12521159	163597148	0.76	0.674502615793853	0.87	0.641494868499257	0.247434327542185	0.174654689430168	0.0085	0.0087	0.083	0.0164	0.0439	0.0199	0.0189	0.0323	0.0028	0.0364	0.0492	0.1039	0.0046	0.0482	0.0998	0.0184	0.0148	0.0053	0.0034	0.0195	0.0275	0.1382	0.0272	0.1229	0.0364	0.0036
5	rs77441936	163603215	0.76	0.674502615793853	0.87	0.641494868499257	0.236767233764618	0.187689030717356	0.0084	0.0087	0.0833	0.0164	0.044	0.0199	0.019	0.0322	0.0028	0.0364	0.0495	0.1037	0.0046	0.0481	0.1	0.0184	0.0148	0.0052	0.0034	0.0195	0.0275	0.1383	0.0271	0.1226	0.0366	0.0036
5	rs2860902	163607808	0.76	0.674502615793853	0.87	0.641494868499257	0.219688410664473	0.165167622530946	0.0083	0.0087	0.0835	0.0163	0.0443	0.0199	0.019	0.0322	0.0028	0.0365	0.0496	0.1036	0.0046	0.0481	0.0999	0.0184	0.0148	0.0052	0.0034	0.0195	0.0274	0.1383	0.027	0.1224	0.0367	0.0036
5	rs11747663	163611051	0.76	0.674502615793853	0.87	0.641494868499257	0.230094854802982	0.155772527731071	0.0083	0.0087	0.0836	0.0163	0.0443	0.0199	0.019	0.0323	0.0028	0.0366	0.0497	0.1035	0.0046	0.048	0.0999	0.0184	0.0147	0.0052	0.0034	0.0195	0.0276	0.1384	0.027	0.1223	0.0368	0.0036
5	rs6871284	163616701	0.76	0.674502615793853	0.87	0.641494868499257	0.245245262277431	0.174954125875564	0.0082	0.0087	0.0841	0.016	0.0446	0.0199	0.0189	0.0325	0.0028	0.0367	0.0502	0.1034	0.0046	0.0481	0.0998	0.018	0.0145	0.0052	0.0035	0.0195	0.0273	0.1379	0.0269	0.1222	0.0369	0.0036
5	rs12515546	163622875	0.76	0.674502615793853	0.86	0.702596200902853	0.221996114128986	0.222011047405546	0.0082	0.0085	0.0843	0.0158	0.0449	0.02	0.0191	0.0324	0.0028	0.0368	0.0503	0.1033	0.0047	0.0482	0.0997	0.018	0.0144	0.0052	0.0033	0.0195	0.027	0.1374	0.0267	0.1223	0.0373	0.0036
5	rs6867420	163634272	0.76	0.674502615793853	0.86	0.702596200902853	0.242979970289801	0.262606279024679	0.0082	0.0085	0.084	0.0158	0.0452	0.02	0.0192	0.0324	0.0028	0.0368	0.0506	0.1034	0.0047	0.0483	0.0995	0.018	0.0145	0.0052	0.0033	0.0196	0.0269	0.1369	0.0265	0.1221	0.0376	0.0036
5	rs115169643	163635872	0.76	0.674502615793853	0.86	0.702596200902853	0.243414705393849	0.263977194986213	0.0082	0.0085	0.084	0.0158	0.0452	0.02	0.0192	0.0324	0.0028	0.0368	0.0506	0.1034	0.0047	0.0483	0.0994	0.018	0.0145	0.0052	0.0033	0.0196	0.0269	0.1369	0.0265	0.1221	0.0376	0.0036
5	rs72816261	163635906	0.76	0.674502615793853	0.86	0.702596200902853	0.243545209320963	0.264549066928429	0.0082	0.0085	0.084	0.0158	0.0452	0.02	0.0192	0.0324	0.0028	0.0368	0.0506	0.1034	0.0047	0.0483	0.0994	0.018	0.0145	0.0052	0.0033	0.0196	0.0269	0.1369	0.0265	0.1221	0.0376	0.0036
5	rs115590096	163642067	0.76	0.674502615793853	0.86	0.702596200902853	0.249193269320971	0.253185634953753	0.0082	0.0086	0.0839	0.0157	0.0452	0.02	0.0192	0.0324	0.0029	0.0368	0.0507	0.1033	0.0047	0.0483	0.0994	0.018	0.0145	0.0053	0.0033	0.0196	0.0268	0.1368	0.0265	0.1221	0.0377	0.0036
5	rs1422762	163645329	0.76	0.674502615793853	0.86	0.702596200902853	0.233991964538172	0.273519860103725	0.0083	0.0086	0.0835	0.0156	0.0454	0.02	0.0194	0.0324	0.003	0.0368	0.0511	0.1034	0.0049	0.0486	0.0987	0.0181	0.0146	0.0054	0.0034	0.0198	0.0267	0.1363	0.0262	0.1219	0.038	0.0037
5	rs114056242	163652344	0.75	0.745768311887514	0.86	0.702596200902853	0.472540521673534	0.285272005136179	0.0098	0.009	0.0807	0.0155	0.0481	0.0199	0.0207	0.033	0.0043	0.0363	0.0528	0.1012	0.0059	0.0489	0.0965	0.0191	0.0145	0.0077	0.0043	0.0203	0.0256	0.1268	0.0256	0.1204	0.0417	0.0049
5	rs4623165	163657696	0.74	0.82166312078733	0.86	0.702596200902853	0.607262033008693	0.381924177883476	0.0102	0.0091	0.0804	0.0155	0.0482	0.02	0.021	0.0331	0.0046	0.0364	0.0531	0.1001	0.0061	0.049	0.0961	0.0193	0.0145	0.0082	0.0044	0.0204	0.0254	0.1255	0.0255	0.1201	0.0422	0.0051
5	rs61482625	163657788	0.74	0.82166312078733	0.86	0.702596200902853	0.607676684412888	0.382306817046772	0.0102	0.0091	0.0804	0.0155	0.0482	0.02	0.021	0.0331	0.0046	0.0364	0.0531	0.1001	0.0061	0.049	0.0961	0.0193	0.0145	0.0082	0.0044	0.0204	0.0254	0.1255	0.0255	0.1201	0.0422	0.0051
5	rs74733263	163671151	0.73	0.902267913485346	0.86	0.702596200902853	0.601333037578989	0.381031769424645	0.0103	0.0091	0.0804	0.0156	0.0482	0.0199	0.0211	0.0331	0.0045	0.0368	0.0532	0.0999	0.0061	0.0488	0.0962	0.0194	0.0145	0.0083	0.0043	0.0203	0.0253	0.1253	0.0255	0.1203	0.0425	0.005
5	rs62390292	163675279	0.73	0.902267913485346	0.86	0.702596200902853	0.601883439880801	0.382434387198341	0.0103	0.0091	0.0804	0.0157	0.0482	0.02	0.0211	0.0331	0.0045	0.0369	0.0532	0.0998	0.0061	0.0487	0.0962	0.0194	0.0145	0.0083	0.0043	0.0203	0.0253	0.125	0.0256	0.1204	0.0426	0.005
5	rs6894605	163681730	0.73	0.902267913485346	0.86	0.702596200902853	0.617737005937313	0.368978652385791	0.0103	0.009	0.0804	0.0158	0.0482	0.0199	0.0211	0.0331	0.0045	0.037	0.0531	0.0996	0.0062	0.0485	0.0963	0.0194	0.0144	0.0084	0.0042	0.0202	0.0252	0.1249	0.0256	0.1207	0.043	0.005
5	rs72816269	163683426	0.73	0.902267913485346	0.86	0.702596200902853	0.63836729136889	0.364943320598063	0.0103	0.009	0.0805	0.0158	0.0482	0.0199	0.0212	0.0331	0.0045	0.037	0.053	0.0995	0.0062	0.0485	0.0964	0.0194	0.0144	0.0084	0.0042	0.0201	0.0252	0.1249	0.0256	0.1209	0.043	0.005
5	rs75853881	163686132	0.73	0.902267913485346	0.86	0.702596200902853	0.698409642834583	0.364691529659476	0.0103	0.009	0.0806	0.0158	0.0482	0.0198	0.0213	0.0331	0.0045	0.0369	0.0529	0.0993	0.0062	0.0485	0.0965	0.0194	0.0144	0.0085	0.0042	0.0201	0.0252	0.1248	0.0256	0.121	0.043	0.005
5	rs72816271	163687383	0.73	0.902267913485346	0.86	0.702596200902853	0.714392361314644	0.364565652655966	0.0103	0.009	0.0806	0.0159	0.0483	0.0198	0.0213	0.0331	0.0045	0.0369	0.0529	0.0993	0.0062	0.0485	0.0965	0.0194	0.0144	0.0085	0.0042	0.0201	0.0252	0.1248	0.0256	0.121	0.043	0.005
5	rs115905979	163687610	0.73	0.902267913485346	0.86	0.702596200902853	0.714317996948809	0.364439787967224	0.0103	0.009	0.0806	0.0159	0.0483	0.0198	0.0213	0.0331	0.0045	0.0369	0.0529	0.0993	0.0062	0.0485	0.0964	0.0194	0.0144	0.0085	0.0042	0.0201	0.0252	0.1248	0.0256	0.121	0.043	0.005
5	rs2964917	163702195	0.73	0.902267913485346	0.86	0.702596200902853	0.765212485067415	0.396925592817307	0.0103	0.009	0.0805	0.0159	0.0482	0.0198	0.0214	0.0334	0.0046	0.0369	0.0529	0.0994	0.0063	0.0486	0.0963	0.0195	0.0144	0.0086	0.0043	0.0202	0.0253	0.1247	0.0256	0.1201	0.0433	0.005
5	rs3926173	163731007	0.73	0.902267913485346	0.86	0.702596200902853	0.830928088932145	0.481121920740062	0.0103	0.009	0.0803	0.016	0.0481	0.0195	0.0217	0.0334	0.0046	0.0369	0.0525	0.099	0.0065	0.0485	0.0963	0.0195	0.0144	0.009	0.0043	0.0201	0.0252	0.1247	0.0258	0.1199	0.0432	0.0053
5	rs77162110	163737814	0.73	0.902267913485346	0.86	0.702596200902853	0.910723222031791	0.598235415166362	0.0103	0.0091	0.0805	0.016	0.049	0.0197	0.0224	0.0338	0.0049	0.0371	0.0513	0.0959	0.0068	0.0487	0.0962	0.0194	0.0146	0.0094	0.0045	0.0201	0.025	0.1252	0.0257	0.1193	0.0436	0.0055
5	rs66496279	163738045	0.73	0.902267913485346	0.86	0.702596200902853	0.926135615747468	0.612168147183475	0.0103	0.0091	0.0805	0.016	0.0491	0.0197	0.0223	0.0338	0.0049	0.0371	0.0513	0.0958	0.0068	0.0487	0.0962	0.0193	0.0146	0.0095	0.0045	0.0201	0.025	0.1252	0.0257	0.1195	0.0436	0.0055
5	rs2915850	163739709	0.73	0.902267913485346	0.86	0.702596200902853	0.92871482749702	0.60569503500225	0.0101	0.0091	0.0805	0.0163	0.0492	0.02	0.0227	0.034	0.0049	0.0374	0.0505	0.0951	0.007	0.0487	0.0952	0.0195	0.0149	0.0095	0.0046	0.0202	0.0252	0.1253	0.0257	0.1194	0.0436	0.0053
5	rs10515871	163742363	0.73	0.902267913485346	0.86	0.702596200902853	0.900508433238201	0.591940704222597	0.0101	0.0091	0.0806	0.0165	0.0493	0.02	0.0228	0.0341	0.0048	0.0374	0.0502	0.095	0.007	0.0486	0.0951	0.0195	0.015	0.0096	0.0046	0.0201	0.0253	0.1253	0.0258	0.1193	0.0436	0.0051
5	rs34114627	163743985	0.73	0.902267913485346	0.86	0.702596200902853	0.886419669945535	0.579968077151682	0.01	0.0091	0.0807	0.0164	0.0497	0.0199	0.0227	0.0341	0.0048	0.0377	0.0503	0.095	0.007	0.0486	0.0949	0.0195	0.0146	0.0095	0.0046	0.0201	0.0253	0.1249	0.0257	0.1194	0.0441	0.0051
5	rs79261009	163748344	0.73	0.902267913485346	0.86	0.702596200902853	0.873479069503945	0.58380999830577	0.01	0.0091	0.0809	0.0165	0.05	0.0199	0.0227	0.0342	0.0049	0.0379	0.0501	0.095	0.0071	0.0483	0.0945	0.0197	0.0147	0.0095	0.0046	0.0201	0.0252	0.1247	0.0258	0.1194	0.0441	0.0052
5	rs11742579	163751234	0.73	0.902267913485346	0.86	0.702596200902853	0.897633971152352	0.60181902396282	0.01	0.0091	0.081	0.0166	0.0501	0.0199	0.0227	0.0342	0.0049	0.038	0.0502	0.0949	0.0071	0.0482	0.0942	0.0197	0.0147	0.0096	0.0046	0.02	0.0251	0.1245	0.0257	0.1194	0.0442	0.0052
5	rs78322627	163751780	0.73	0.902267913485346	0.86	0.702596200902853	0.900015394451631	0.600671714308084	0.01	0.0091	0.081	0.0166	0.0501	0.0199	0.0227	0.0343	0.0049	0.038	0.0502	0.0949	0.0071	0.0482	0.0942	0.0197	0.0148	0.0096	0.0046	0.02	0.0251	0.1245	0.0257	0.1194	0.0442	0.0052
5	rs1030674	163753090	0.73	0.902267913485346	0.86	0.702596200902853	0.905280310313532	0.612888386644737	0.01	0.0091	0.0811	0.0166	0.0502	0.02	0.0228	0.0343	0.0049	0.038	0.0501	0.0949	0.0071	0.0482	0.094	0.0197	0.0148	0.0096	0.0046	0.02	0.0251	0.1244	0.0257	0.1194	0.0442	0.0052
5	rs72816288	163758772	0.73	0.902267913485346	0.86	0.702596200902853	0.997754856054835	0.795969626999015	0.0099	0.0093	0.0812	0.0167	0.0503	0.0203	0.023	0.0348	0.005	0.0378	0.0494	0.0941	0.0078	0.048	0.0939	0.0197	0.0154	0.0101	0.0049	0.0193	0.0245	0.1242	0.026	0.1191	0.044	0.0053
5	rs77224916	163759543	0.73	0.902267913485346	0.86	0.702596200902853	0.974288634720796	0.651926903587229	0.0097	0.0091	0.0813	0.0167	0.0502	0.0203	0.023	0.0347	0.0049	0.0378	0.0493	0.094	0.0076	0.0479	0.0939	0.02	0.0154	0.01	0.0048	0.0192	0.0244	0.1241	0.0259	0.1204	0.044	0.0051
5	rs71599736	163765765	0.73	0.902267913485346	0.85	0.767309033253442	0.998012111179518	0.824031952889928	0.0098	0.0091	0.0816	0.0169	0.0503	0.0204	0.0231	0.0346	0.005	0.0377	0.049	0.0937	0.008	0.0479	0.0936	0.0202	0.0158	0.0102	0.0051	0.0189	0.0238	0.1236	0.026	0.1199	0.044	0.0053
5	rs34406828	163767901	0.73	0.902267913485346	0.86	0.702596200902853	1.11181870524518	1.02914720223088	0.01	0.0091	0.0819	0.017	0.0502	0.0205	0.0232	0.0345	0.0051	0.0371	0.0489	0.0934	0.0086	0.0479	0.0938	0.0204	0.0161	0.0104	0.0053	0.0187	0.0232	0.1231	0.0261	0.1197	0.0439	0.0054
5	rs6874303	163770824	0.74	0.82166312078733	0.85	0.767309033253442	1.2606985122154	1.88656843495943	0.0113	0.009	0.0807	0.0187	0.0504	0.0208	0.0239	0.0339	0.0064	0.0371	0.0477	0.0924	0.0094	0.0486	0.0935	0.0203	0.0175	0.0114	0.0059	0.0179	0.0217	0.1198	0.0288	0.1154	0.0446	0.0064
5	rs17063201	163770963	0.74	0.82166312078733	0.85	0.767309033253442	1.26964760835857	1.9398423533001	0.0111	0.0089	0.0807	0.0189	0.0499	0.0208	0.024	0.034	0.0065	0.0372	0.0473	0.0921	0.0094	0.0485	0.0939	0.0202	0.0177	0.0116	0.006	0.0183	0.0215	0.1197	0.0289	0.1152	0.0444	0.0065
5	rs17287615	163771041	0.74	0.82166312078733	0.85	0.767309033253442	1.46772004166434	1.99116966792964	0.011	0.0089	0.0805	0.019	0.0497	0.0208	0.0249	0.034	0.0066	0.0372	0.0473	0.0922	0.0094	0.0485	0.0938	0.0202	0.018	0.0117	0.006	0.0186	0.0213	0.12	0.029	0.1146	0.0436	0.0066
5	rs17359728	163773596	0.75	0.745768311887514	0.85	0.767309033253442	1.19772577238488	2.27464603520803	0.0105	0.0096	0.0799	0.0202	0.0484	0.02	0.0249	0.0309	0.0068	0.0387	0.0449	0.0943	0.0096	0.0476	0.0956	0.0197	0.0184	0.012	0.0056	0.019	0.0189	0.1255	0.0296	0.1118	0.0434	0.007
5	rs11952110	163776186	0.75	0.745768311887514	0.85	0.767309033253442	1.19228909143336	2.28686599298303	0.0104	0.0096	0.0797	0.0204	0.0482	0.0201	0.025	0.0309	0.0067	0.0389	0.0448	0.0948	0.0097	0.0472	0.0957	0.0198	0.0184	0.012	0.0056	0.0189	0.0186	0.1261	0.0298	0.1111	0.0434	0.007
5	rs78236604	163777215	0.75	0.745768311887514	0.85	0.767309033253442	1.17722768337629	2.26134121555339	0.0104	0.0096	0.0797	0.0202	0.0483	0.0201	0.0251	0.0309	0.0067	0.039	0.0447	0.0949	0.0097	0.047	0.0958	0.0198	0.0184	0.0119	0.0056	0.0189	0.0185	0.1264	0.0298	0.111	0.0434	0.007
5	rs10515875	163777683	0.75	0.745768311887514	0.85	0.767309033253442	1.19440732990325	2.25897290486752	0.0103	0.0096	0.0797	0.0202	0.0483	0.0201	0.0252	0.0308	0.0067	0.0392	0.0448	0.0948	0.0097	0.0469	0.0958	0.0198	0.0184	0.0119	0.0056	0.019	0.0184	0.1265	0.0298	0.111	0.0435	0.007
5	rs10515876	163778421	0.75	0.745768311887514	0.85	0.767309033253442	1.26004006564496	2.23330621999024	0.0103	0.0097	0.08	0.0203	0.0484	0.02	0.0252	0.0308	0.0068	0.0394	0.045	0.0949	0.0096	0.0469	0.0956	0.0197	0.0184	0.0119	0.0056	0.019	0.0184	0.1264	0.0297	0.1108	0.0437	0.007
5	rs7726288	163779956	0.75	0.745768311887514	0.85	0.767309033253442	1.28079704516836	2.31882257360656	0.0103	0.01	0.0801	0.0203	0.0487	0.0198	0.0252	0.0301	0.0068	0.0395	0.045	0.0952	0.0098	0.047	0.0961	0.0197	0.0181	0.0119	0.0056	0.019	0.0182	0.1261	0.0296	0.1105	0.0438	0.0069
5	rs72816301	163781302	0.75	0.745768311887514	0.85	0.767309033253442	1.19192085168405	2.31187869715296	0.0102	0.01	0.0802	0.0202	0.0485	0.0196	0.025	0.0298	0.0067	0.0394	0.0448	0.0952	0.0098	0.047	0.0962	0.0196	0.018	0.0118	0.0056	0.019	0.0181	0.1264	0.0296	0.1113	0.044	0.0069
5	rs17287989	163782664	0.75	0.745768311887514	0.85	0.767309033253442	1.18346358583717	2.27592235943302	0.0101	0.01	0.0803	0.0201	0.0485	0.0195	0.0249	0.0296	0.0067	0.0395	0.0448	0.0951	0.0097	0.0472	0.0961	0.0196	0.018	0.0118	0.0056	0.0189	0.018	0.1267	0.0297	0.1119	0.0441	0.0066
5	rs72818205	163786179	0.75	0.745768311887514	0.85	0.767309033253442	1.20086314605078	2.20386342347669	0.01	0.01	0.0803	0.02	0.0484	0.0195	0.0249	0.0295	0.0067	0.0395	0.0448	0.0949	0.0097	0.0473	0.0961	0.0196	0.0179	0.0118	0.0056	0.0189	0.018	0.127	0.0298	0.1124	0.0442	0.0065
5	rs11135310	163786953	0.75	0.745768311887514	0.85	0.767309033253442	1.20992400332738	2.1880723999989	0.01	0.01	0.0803	0.02	0.0484	0.0195	0.0248	0.0295	0.0067	0.0395	0.0448	0.0949	0.0097	0.0473	0.0961	0.0196	0.0179	0.0118	0.0056	0.0189	0.018	0.127	0.0298	0.1124	0.0442	0.0065
5	rs116438820	163789718	0.75	0.745768311887514	0.85	0.767309033253442	1.178968771738	2.2256680877688	0.01	0.01	0.0803	0.02	0.0484	0.0194	0.0248	0.0295	0.0067	0.0395	0.0448	0.0947	0.0097	0.0473	0.096	0.0195	0.0179	0.0118	0.0056	0.0189	0.018	0.127	0.0298	0.1125	0.0443	0.0065
5	rs4868737	163796816	0.76	0.674502615793853	0.85	0.767309033253442	1.10671792059264	2.23585300829835	0.01	0.0104	0.0804	0.0199	0.0483	0.0194	0.0244	0.0297	0.0067	0.0396	0.0449	0.094	0.0097	0.0472	0.0958	0.0195	0.0178	0.0118	0.0055	0.0189	0.018	0.1272	0.03	0.1129	0.0445	0.0065
5	rs76966225	163797905	0.76	0.674502615793853	0.85	0.767309033253442	1.10207271098983	2.24859250658344	0.01	0.0104	0.0804	0.0199	0.0483	0.0194	0.0244	0.0297	0.0067	0.0396	0.0449	0.094	0.0097	0.0472	0.0959	0.0195	0.0178	0.0118	0.0055	0.0189	0.018	0.1272	0.03	0.1129	0.0445	0.0065
5	rs75580420	163801341	0.77	0.607778593196603	0.85	0.767309033253442	0.631456121564346	1.91950616917929	0.0099	0.0103	0.0809	0.0193	0.0474	0.0182	0.0231	0.0297	0.0065	0.0406	0.0438	0.0963	0.0092	0.0472	0.097	0.0189	0.0172	0.0111	0.0053	0.0184	0.0175	0.1308	0.0297	0.1128	0.0459	0.0066
5	rs72818213	163801954	0.78	0.545501786478432	0.85	0.767309033253442	0.428027723635173	1.67233943458069	0.0097	0.0102	0.0812	0.0191	0.0471	0.0177	0.0227	0.0297	0.0063	0.041	0.0432	0.097	0.0087	0.047	0.0978	0.0183	0.0169	0.0105	0.005	0.0182	0.0175	0.1327	0.0297	0.1128	0.0466	0.0064
5	rs62390328	163803607	0.79	0.487570276707753	0.85	0.767309033253442	0.169738027566504	0.85183139615615	0.0093	0.0097	0.0831	0.0184	0.0472	0.0163	0.0217	0.0298	0.0057	0.0419	0.0413	0.0985	0.0074	0.047	0.0998	0.0167	0.0157	0.009	0.004	0.0172	0.0174	0.1388	0.0293	0.1127	0.0497	0.0058
5	rs72818217	163809443	0.78	0.545501786478432	0.85	0.767309033253442	0.152047387882491	1.1158961135174	0.0093	0.0099	0.084	0.0172	0.0478	0.0142	0.0185	0.0313	0.0053	0.0414	0.0406	0.1025	0.006	0.0456	0.1025	0.0154	0.0143	0.0074	0.0032	0.0162	0.0176	0.1454	0.0288	0.1111	0.0521	0.0054
5	rs7702752	163815505	0.78	0.545501786478432	0.85	0.767309033253442	0.113697129080021	0.920726576300086	0.0093	0.0099	0.0841	0.0172	0.0479	0.0142	0.0184	0.0314	0.0052	0.0414	0.0405	0.1027	0.006	0.0454	0.1026	0.0154	0.0142	0.0073	0.0032	0.0162	0.0179	0.1456	0.0288	0.1111	0.0523	0.0054
5	rs72818223	163816546	0.78	0.545501786478432	0.85	0.767309033253442	0.114984644138761	0.969947647864206	0.0093	0.0099	0.0841	0.0172	0.0479	0.0142	0.0184	0.0314	0.0053	0.0412	0.0405	0.1027	0.006	0.0454	0.1026	0.0153	0.0142	0.0074	0.0032	0.0162	0.0179	0.1457	0.0287	0.1111	0.0523	0.0054
5	rs10051303	163821441	0.78	0.545501786478432	0.84	0.835693000351761	0.09382995417229	0.793373250261849	0.0093	0.01	0.0841	0.0171	0.048	0.0141	0.0183	0.0314	0.0053	0.0412	0.0405	0.1029	0.0059	0.0454	0.1027	0.0153	0.0142	0.0073	0.0032	0.0162	0.0178	0.1461	0.0285	0.111	0.0524	0.0054
5	rs7725331	163830571	0.78	0.545501786478432	0.84	0.835693000351761	0.0833138191725159	0.565368512237746	0.0092	0.01	0.0837	0.0171	0.048	0.0141	0.0181	0.0315	0.0052	0.0412	0.0406	0.1031	0.0059	0.0457	0.1029	0.0153	0.0141	0.0073	0.0032	0.0161	0.0178	0.1466	0.0285	0.111	0.0526	0.0054
5	rs78454964	163832782	0.78	0.545501786478432	0.84	0.835693000351761	0.0838657756657996	0.569045304236683	0.0092	0.01	0.0837	0.0171	0.048	0.0141	0.0181	0.0315	0.0052	0.0411	0.0406	0.1031	0.0059	0.0457	0.1029	0.0153	0.0141	0.0073	0.0032	0.0161	0.0178	0.1466	0.0284	0.1109	0.0526	0.0054
5	rs72818246	163845611	0.78	0.545501786478432	0.84	0.835693000351761	0.0764143033949453	0.550017990210212	0.0091	0.01	0.0835	0.0171	0.0481	0.014	0.0179	0.0316	0.0052	0.0411	0.0409	0.1034	0.0058	0.0457	0.1032	0.0152	0.014	0.0072	0.0032	0.0158	0.0178	0.1471	0.0284	0.1108	0.0527	0.0053
5	rs10515877	163849800	0.78	0.545501786478432	0.84	0.835693000351761	0.0742631279201296	0.520741250724845	0.009	0.01	0.0834	0.0171	0.0482	0.014	0.0178	0.0316	0.0052	0.0411	0.0409	0.1035	0.0058	0.0458	0.1032	0.0152	0.014	0.0072	0.0032	0.0158	0.0178	0.1472	0.0284	0.1107	0.0528	0.0053
5	rs7727040	163855809	0.78	0.545501786478432	0.84	0.835693000351761	0.048534456363269	0.375435750307716	0.0085	0.0097	0.0846	0.0171	0.0488	0.0132	0.0166	0.0319	0.0043	0.0415	0.0411	0.1041	0.0054	0.0455	0.1037	0.0155	0.0136	0.0066	0.0029	0.0147	0.0171	0.1489	0.0281	0.1123	0.0538	0.0049
5	rs4868739	163858334	0.78	0.545501786478432	0.84	0.835693000351761	0.048905331692958	0.354785442021858	0.0085	0.0097	0.0846	0.017	0.0488	0.0131	0.0164	0.0321	0.0042	0.0415	0.0411	0.1043	0.0054	0.0453	0.1039	0.0154	0.0135	0.0065	0.0029	0.0146	0.0171	0.1492	0.0281	0.1123	0.0542	0.0048
5	rs115003157	163860237	0.78	0.545501786478432	0.84	0.835693000351761	0.0434808507615707	0.400410066384862	0.0085	0.0096	0.0847	0.017	0.0489	0.013	0.0164	0.0322	0.004	0.0415	0.0411	0.1043	0.0053	0.0454	0.104	0.0154	0.0135	0.0065	0.0028	0.0146	0.017	0.1493	0.0282	0.1124	0.0543	0.0047
5	rs72818262	163861673	0.78	0.545501786478432	0.84	0.835693000351761	0.043600369290083	0.403125993137984	0.0084	0.0096	0.0847	0.017	0.0489	0.013	0.0164	0.0322	0.004	0.0415	0.041	0.1043	0.0053	0.0453	0.104	0.0154	0.0135	0.0065	0.0028	0.0146	0.017	0.1493	0.0281	0.1125	0.0543	0.0047
5	rs116046341	163865146	0.78	0.545501786478432	0.84	0.835693000351761	0.0447774440421549	0.398344180711988	0.0084	0.0096	0.0849	0.017	0.0489	0.0129	0.0163	0.0322	0.0039	0.0416	0.041	0.1043	0.0053	0.0453	0.1041	0.0154	0.0135	0.0064	0.0028	0.0146	0.0171	0.1494	0.0281	0.1125	0.0546	0.0046
5	rs6556752	163869843	0.78	0.545501786478432	0.84	0.835693000351761	0.0441862341791256	0.375816559261941	0.0083	0.0096	0.0851	0.0169	0.0489	0.0128	0.0163	0.0322	0.0038	0.0417	0.0409	0.1043	0.0052	0.0452	0.1042	0.0154	0.0135	0.0064	0.0028	0.0145	0.0171	0.1496	0.0281	0.1127	0.0546	0.0046
5	rs115626265	163871638	0.78	0.545501786478432	0.84	0.835693000351761	0.0453432938829435	0.292560589846934	0.0083	0.0096	0.0852	0.0169	0.0488	0.0127	0.0163	0.0323	0.0037	0.0417	0.0409	0.1043	0.0052	0.0452	0.1043	0.0154	0.0135	0.0064	0.0028	0.0145	0.0171	0.1497	0.0281	0.1127	0.0546	0.0045
5	rs115204012	163872192	0.78	0.545501786478432	0.84	0.835693000351761	0.0454047567305945	0.291616992549309	0.0083	0.0096	0.0852	0.0169	0.0488	0.0127	0.0163	0.0323	0.0037	0.0417	0.0409	0.1044	0.0052	0.0452	0.1043	0.0154	0.0135	0.0064	0.0028	0.0145	0.0171	0.1497	0.028	0.1127	0.0546	0.0045
5	rs6866447	163873302	0.78	0.545501786478432	0.84	0.835693000351761	0.0455124530204947	0.292324603927345	0.0083	0.0096	0.0852	0.0169	0.0488	0.0127	0.0163	0.0323	0.0037	0.0417	0.0409	0.1045	0.0052	0.0452	0.1044	0.0154	0.0135	0.0064	0.0028	0.0145	0.0171	0.1497	0.0279	0.1128	0.0545	0.0045
5	rs113337409	163876450	0.78	0.545501786478432	0.84	0.835693000351761	0.0449757051173581	0.274676643839092	0.0083	0.0096	0.0852	0.0169	0.0488	0.0127	0.0163	0.0323	0.0037	0.0417	0.0409	0.1045	0.0052	0.0452	0.1044	0.0154	0.0135	0.0064	0.0028	0.0145	0.017	0.1498	0.0279	0.1128	0.0545	0.0045
5	rs75446159	163883301	0.78	0.545501786478432	0.84	0.835693000351761	0.0400127415673552	0.225699239170223	0.0082	0.0095	0.0853	0.0167	0.0485	0.0127	0.0159	0.0324	0.0036	0.0417	0.0408	0.1047	0.0052	0.0454	0.1051	0.0152	0.0134	0.0063	0.0027	0.0145	0.0168	0.1501	0.0279	0.1132	0.0547	0.0045
5	rs6556756	163889280	0.78	0.545501786478432	0.83	0.907803730152893	0.0397735479804774	0.206825072014363	0.0082	0.0095	0.0854	0.0167	0.0485	0.0127	0.0158	0.0324	0.0035	0.0417	0.0407	0.1048	0.0052	0.0454	0.1052	0.0152	0.0134	0.0063	0.0027	0.0144	0.0168	0.1501	0.0278	0.1132	0.0547	0.0044
5	rs12521881	163898953	0.78	0.545501786478432	0.83	0.907803730152893	0.0343120064539767	0.182396111102832	0.008	0.0094	0.0858	0.0165	0.0485	0.0127	0.0155	0.0325	0.0032	0.0417	0.0408	0.1052	0.0051	0.0455	0.1057	0.015	0.0132	0.0062	0.0026	0.0144	0.0168	0.1504	0.0277	0.1134	0.055	0.0042
5	rs74407610	163907835	0.78	0.545501786478432	0.83	0.907803730152893	0.0213738781035142	0.140064134304325	0.0078	0.0094	0.086	0.0159	0.0487	0.0126	0.0152	0.0325	0.003	0.042	0.0404	0.1054	0.005	0.0457	0.1062	0.0148	0.0131	0.006	0.0025	0.0145	0.0168	0.1512	0.0277	0.1135	0.0549	0.0039
5	rs115950699	163912731	0.78	0.545501786478432	0.82	0.983693090035176	0.020782077809218	0.145825604307514	0.0078	0.0094	0.086	0.0159	0.0487	0.0126	0.0152	0.0325	0.003	0.0421	0.0404	0.1054	0.005	0.0457	0.1063	0.0148	0.0131	0.0059	0.0025	0.0146	0.0168	0.1512	0.0277	0.1135	0.0549	0.0039
5	rs75436715	163916035	0.78	0.545501786478432	0.82	0.983693090035176	0.0192200612978143	0.148926348600194	0.0078	0.0094	0.086	0.0158	0.0488	0.0126	0.0152	0.0325	0.0029	0.0421	0.0404	0.1055	0.005	0.0457	0.1063	0.0148	0.0131	0.0059	0.0025	0.0145	0.0168	0.1513	0.0277	0.1135	0.0549	0.0039
5	rs72818297	163926834	0.78	0.545501786478432	0.82	0.983693090035176	0.0186231074363721	0.130501977774154	0.0077	0.0094	0.086	0.0158	0.0488	0.0126	0.0151	0.0325	0.0029	0.0421	0.0404	0.1055	0.005	0.0457	0.1064	0.0148	0.013	0.0058	0.0025	0.0145	0.0168	0.1516	0.0277	0.1136	0.055	0.0039
5	rs75595614	163942281	0.78	0.545501786478432	0.81	1.06340942734078	0.0179279336466576	0.123033788456447	0.0077	0.0093	0.086	0.0157	0.0488	0.0126	0.015	0.0325	0.0028	0.0421	0.0404	0.1056	0.005	0.0457	0.1065	0.0147	0.0129	0.0058	0.0025	0.0145	0.0168	0.1517	0.0276	0.1137	0.055	0.0038
5	rs2054923	163948616	0.78	0.545501786478432	0.81	1.06340942734078	0.0183784104424733	0.1161617008798	0.0077	0.0093	0.0861	0.0157	0.0488	0.0126	0.015	0.0325	0.0028	0.0421	0.0403	0.1057	0.005	0.0456	0.1066	0.0147	0.0129	0.0057	0.0025	0.0145	0.0168	0.1518	0.0276	0.1138	0.0551	0.0038
5	rs17068422	163954210	0.78	0.545501786478432	0.81	1.06340942734078	0.0181924047954063	0.107596088542821	0.0077	0.0093	0.0861	0.0157	0.0488	0.0126	0.015	0.0325	0.0028	0.0423	0.0403	0.1058	0.0049	0.0456	0.1067	0.0147	0.0129	0.0057	0.0024	0.0145	0.0168	0.1518	0.0276	0.1138	0.0551	0.0037
5	rs6556771	163957760	0.78	0.545501786478432	0.81	1.06340942734078	0.0179997816328139	0.100747415459412	0.0077	0.0093	0.0862	0.0158	0.0485	0.0126	0.015	0.0325	0.0028	0.0424	0.0403	0.1058	0.0049	0.0454	0.1068	0.0146	0.0128	0.0057	0.0024	0.0145	0.0168	0.1519	0.0276	0.114	0.0552	0.0036
5	rs114239705	163978875	0.78	0.545501786478432	0.81	1.06340942734078	0.0164596003485117	0.0982345859495385	0.0076	0.0092	0.0863	0.0156	0.0486	0.0124	0.0148	0.0325	0.0027	0.0424	0.0403	0.106	0.0048	0.0453	0.1073	0.0145	0.0127	0.0056	0.0024	0.0148	0.0168	0.1522	0.0274	0.1139	0.0554	0.0035
5	rs72820327	164000879	0.78	0.545501786478432	0.81	1.06340942734078	0.0160809849548444	0.106012960317206	0.0071	0.0087	0.0876	0.0146	0.0495	0.0113	0.014	0.0322	0.002	0.0429	0.0405	0.1067	0.0041	0.0449	0.1103	0.0138	0.0118	0.0044	0.0021	0.0166	0.0168	0.1548	0.0259	0.1136	0.0566	0.0026
5	rs17075615	164011796	0.78	0.545501786478432	0.81	1.06340942734078	0.0164072493876744	0.111974809232771	0.007	0.0086	0.0877	0.0145	0.0495	0.0112	0.0139	0.0322	0.0019	0.0429	0.0405	0.1068	0.004	0.0448	0.1105	0.0138	0.0118	0.0044	0.0021	0.0168	0.0168	0.155	0.0258	0.1136	0.0566	0.0026
5	rs10515883	164017252	0.78	0.545501786478432	0.81	1.06340942734078	0.0170435918464531	0.107596088542821	0.007	0.0086	0.0877	0.0145	0.0496	0.0112	0.0139	0.0322	0.0019	0.0429	0.0405	0.1068	0.004	0.0448	0.1106	0.0138	0.0117	0.0043	0.0021	0.0169	0.0168	0.1551	0.0258	0.1136	0.0566	0.0026
5	rs62385705	164032760	0.78	0.545501786478432	0.81	1.06340942734078	0.0179199634977115	0.117800852466429	0.007	0.0086	0.0877	0.0144	0.0497	0.0111	0.0138	0.0322	0.0019	0.0428	0.0405	0.107	0.004	0.0448	0.111	0.0137	0.0117	0.0043	0.0021	0.017	0.0167	0.1553	0.0257	0.1136	0.0565	0.0025
5	rs165075	164036546	0.78	0.545501786478432	0.81	1.06340942734078	0.0185494503512352	0.117973900030531	0.007	0.0086	0.0877	0.0144	0.0497	0.0111	0.0138	0.0322	0.0019	0.0428	0.0405	0.107	0.004	0.0448	0.111	0.0137	0.0117	0.0043	0.0021	0.0171	0.0167	0.1553	0.0257	0.1135	0.0566	0.0025
5	rs77467893	164044992	0.78	0.545501786478432	0.81	1.06340942734078	0.0195321879867298	0.11814704359979	0.0069	0.0085	0.0877	0.0143	0.0497	0.011	0.0138	0.0322	0.0019	0.0428	0.0405	0.1071	0.0039	0.0448	0.1112	0.0137	0.0116	0.0042	0.002	0.0172	0.0167	0.1555	0.0256	0.1135	0.0566	0.0025
5	rs74638312	164047397	0.78	0.545501786478432	0.81	1.06340942734078	0.0199684339487149	0.115302490246665	0.0069	0.0085	0.0877	0.0143	0.0497	0.011	0.0138	0.0322	0.0018	0.0429	0.0405	0.1071	0.0039	0.0448	0.1113	0.0137	0.0116	0.0042	0.002	0.0172	0.0167	0.1555	0.0256	0.1135	0.0566	0.0025
5	rs72820336	164050450	0.78	0.545501786478432	0.81	1.06340942734078	0.0193124739171012	0.116937056920894	0.0069	0.0085	0.0878	0.0143	0.0498	0.011	0.0138	0.0322	0.0018	0.0429	0.0405	0.1071	0.0039	0.0448	0.1114	0.0137	0.0116	0.0042	0.002	0.0172	0.0166	0.1554	0.0256	0.1134	0.0566	0.0024
5	rs13187338	164057994	0.78	0.545501786478432	0.81	1.06340942734078	0.0207554627431018	0.120842998952587	0.0069	0.0085	0.0879	0.0142	0.0503	0.0109	0.0137	0.0322	0.0018	0.0428	0.0405	0.107	0.0039	0.0447	0.1117	0.0136	0.0115	0.0042	0.002	0.0173	0.0166	0.1552	0.0255	0.1134	0.0566	0.0024
5	rs17314584	164078982	0.78	0.545501786478432	0.81	1.06340942734078	0.0233185573329532	0.124973863515809	0.0068	0.0084	0.0879	0.0141	0.0503	0.0109	0.0136	0.0323	0.0018	0.043	0.0404	0.1071	0.0038	0.0446	0.1121	0.0136	0.0114	0.0041	0.002	0.0175	0.0166	0.1556	0.0254	0.1133	0.0566	0.0023
5	rs10057217	164094484	0.78	0.545501786478432	0.81	1.06340942734078	0.0283852262497623	0.129514703686575	0.0067	0.0084	0.0879	0.0141	0.0504	0.0108	0.0136	0.0324	0.0018	0.0431	0.0404	0.1071	0.0038	0.0446	0.112	0.0136	0.0113	0.004	0.002	0.0177	0.0166	0.1558	0.0254	0.1133	0.0565	0.0023
5	rs17066543	164100747	0.78	0.545501786478432	0.81	1.06340942734078	0.027377406746875	0.13194296061607	0.0067	0.0084	0.088	0.014	0.0504	0.0108	0.0136	0.0323	0.0018	0.0432	0.0404	0.1073	0.0037	0.0445	0.1121	0.0136	0.0113	0.004	0.002	0.0177	0.0165	0.156	0.0253	0.1133	0.0566	0.0022
5	rs114130885	164100883	0.78	0.545501786478432	0.81	1.06340942734078	0.0274423486201265	0.133027529911628	0.0067	0.0084	0.088	0.014	0.0504	0.0108	0.0136	0.0323	0.0018	0.0432	0.0404	0.1073	0.0037	0.0445	0.1121	0.0136	0.0113	0.004	0.002	0.0178	0.0165	0.156	0.0253	0.1133	0.0566	0.0022
5	rs79445318	164113113	0.78	0.545501786478432	0.81	1.06340942734078	0.034248668731971	0.152811369324304	0.0062	0.008	0.0885	0.0134	0.0503	0.0106	0.0136	0.0319	0.0023	0.044	0.0401	0.108	0.0032	0.0443	0.1129	0.0142	0.0111	0.0034	0.0017	0.0174	0.0161	0.1573	0.0248	0.1138	0.0567	0.002
5	rs74828709	164113950	0.78	0.545501786478432	0.81	1.06340942734078	0.0349370412370641	0.152906573377713	0.0062	0.008	0.0885	0.0134	0.0503	0.0106	0.0136	0.0319	0.0023	0.044	0.0401	0.108	0.0032	0.0443	0.1129	0.0142	0.0111	0.0034	0.0017	0.0174	0.0161	0.1573	0.0248	0.1138	0.0567	0.002
5	rs12658783	164129900	0.78	0.545501786478432	0.81	1.06340942734078	0.042488657054334	0.154815099722716	0.0062	0.008	0.0885	0.0134	0.0503	0.0106	0.0136	0.0319	0.0024	0.044	0.0401	0.1081	0.0032	0.0443	0.113	0.0142	0.011	0.0034	0.0017	0.0174	0.0161	0.1574	0.0248	0.1138	0.0567	0.002
5	rs76273284	164136083	0.78	0.545501786478432	0.81	1.06340942734078	0.0407077141797237	0.155485078419996	0.0062	0.008	0.0885	0.0134	0.0503	0.0106	0.0136	0.0319	0.0024	0.044	0.0401	0.1081	0.0031	0.0443	0.113	0.0142	0.011	0.0034	0.0017	0.0174	0.016	0.1574	0.0248	0.1138	0.0567	0.002
5	rs72820351	164138709	0.78	0.545501786478432	0.81	1.06340942734078	0.0415120685066647	0.157404973625127	0.0062	0.008	0.0886	0.0134	0.0503	0.0106	0.0136	0.0319	0.0024	0.044	0.0401	0.1081	0.0031	0.0443	0.113	0.0142	0.011	0.0034	0.0017	0.0174	0.016	0.1574	0.0248	0.1138	0.0567	0.002
5	rs115630457	164142245	0.78	0.545501786478432	0.81	1.06340942734078	0.0408791670460999	0.157501188250261	0.0061	0.0079	0.0886	0.0134	0.0502	0.0106	0.0136	0.0319	0.0024	0.044	0.0401	0.1082	0.0031	0.0444	0.113	0.0143	0.011	0.0034	0.0017	0.0174	0.016	0.1574	0.0247	0.1138	0.0568	0.002
5	rs35067726	164153156	0.78	0.545501786478432	0.81	1.06340942734078	0.0460690638404497	0.166147191699886	0.0061	0.0079	0.0885	0.0133	0.0502	0.0106	0.0135	0.0317	0.0024	0.044	0.0401	0.1084	0.003	0.0444	0.1131	0.0144	0.0109	0.0034	0.0017	0.0174	0.0159	0.1578	0.0247	0.114	0.0569	0.0019
5	rs75816533	164155871	0.78	0.545501786478432	0.81	1.06340942734078	0.0485505417199147	0.168309385924453	0.0061	0.0079	0.0885	0.0133	0.0502	0.0106	0.0135	0.0317	0.0024	0.044	0.0401	0.1084	0.003	0.0444	0.1131	0.0144	0.0109	0.0034	0.0017	0.0174	0.0159	0.1578	0.0247	0.114	0.0569	0.0019
5	rs111653896	164156479	0.78	0.545501786478432	0.81	1.06340942734078	0.0497672338304882	0.169986864259469	0.0061	0.0078	0.0885	0.0132	0.0501	0.0106	0.0135	0.0317	0.0024	0.0443	0.0401	0.1084	0.003	0.0444	0.1131	0.0144	0.0109	0.0034	0.0017	0.0173	0.0159	0.1578	0.0247	0.114	0.0568	0.0019
5	rs34561798	164157155	0.78	0.545501786478432	0.81	1.06340942734078	0.0496528148931608	0.172563627757535	0.0061	0.0078	0.0885	0.0132	0.0501	0.0106	0.0135	0.0317	0.0024	0.0443	0.0403	0.1085	0.003	0.0444	0.1131	0.0144	0.0109	0.0034	0.0017	0.0173	0.0159	0.1575	0.0247	0.114	0.0569	0.0019
5	rs10063667	164179112	0.78	0.545501786478432	0.81	1.06340942734078	0.0689969795333684	0.187893636225069	0.006	0.0077	0.0885	0.0131	0.05	0.0105	0.0133	0.0317	0.0025	0.0443	0.0404	0.1089	0.0029	0.0446	0.1132	0.0146	0.0107	0.0034	0.0016	0.0173	0.0158	0.1577	0.0246	0.1142	0.0569	0.0018
5	rs2161122	164184813	0.78	0.545501786478432	0.81	1.06340942734078	0.0843969197671632	0.212344873480002	0.0058	0.0078	0.0884	0.0131	0.0501	0.0105	0.0133	0.0317	0.0026	0.0444	0.0403	0.1091	0.0028	0.0446	0.1136	0.0141	0.0107	0.0034	0.0016	0.0173	0.0158	0.1578	0.0244	0.1144	0.0571	0.0016
5	rs34562938	164184836	0.78	0.545501786478432	0.81	1.06340942734078	0.0841657245432547	0.21245149490782	0.0058	0.0078	0.0884	0.0131	0.0501	0.0105	0.0133	0.0317	0.0026	0.0444	0.0403	0.1091	0.0028	0.0446	0.1136	0.0141	0.0107	0.0034	0.0016	0.0173	0.0158	0.1578	0.0244	0.1144	0.0571	0.0016
5	rs75385897	164187769	0.78	0.545501786478432	0.81	1.06340942734078	0.0782299982991545	0.211386077689229	0.0058	0.0077	0.0884	0.0131	0.0501	0.0105	0.0133	0.0317	0.0026	0.0444	0.0402	0.1091	0.0028	0.0446	0.1136	0.0141	0.0107	0.0034	0.0016	0.0173	0.0158	0.1577	0.0244	0.1145	0.057	0.0016
5	rs66801190	164197839	0.78	0.545501786478432	0.81	1.06340942734078	0.131681638428629	0.255558940540181	0.0056	0.0075	0.0889	0.0129	0.05	0.0104	0.0132	0.0318	0.0027	0.0449	0.0401	0.1092	0.0022	0.0448	0.1145	0.0145	0.0106	0.0032	0.0015	0.0172	0.0159	0.1568	0.0242	0.116	0.0561	0.0015
5	rs17375598	164200284	0.78	0.545501786478432	0.81	1.06340942734078	0.132905222278707	0.259416168511762	0.0056	0.0075	0.089	0.0129	0.05	0.0103	0.0132	0.0318	0.0027	0.0449	0.0401	0.1092	0.0022	0.0448	0.1145	0.0145	0.0105	0.0032	0.0015	0.0172	0.0159	0.1568	0.0242	0.116	0.056	0.0015
5	rs2909760	164222067	0.78	0.545501786478432	0.81	1.06340942734078	0.148679065039278	0.293268893540152	0.0056	0.0073	0.0895	0.0128	0.0505	0.0102	0.0131	0.0317	0.0025	0.045	0.0402	0.1092	0.002	0.0449	0.115	0.0144	0.0105	0.0029	0.0014	0.0171	0.016	0.1571	0.024	0.1162	0.0556	0.0013
5	rs4868743	164233642	0.78	0.545501786478432	0.81	1.06340942734078	0.17205208636646	0.322138494996143	0.0055	0.007	0.0903	0.0124	0.0507	0.0102	0.0131	0.0316	0.0025	0.0456	0.0407	0.1091	0.0016	0.0449	0.1153	0.0145	0.0104	0.003	0.0014	0.0171	0.0159	0.157	0.0239	0.1163	0.0554	0.0011
5	rs6896586	164242082	0.78	0.545501786478432	0.81	1.06340942734078	0.196234166492383	0.34743829781833	0.0055	0.007	0.0903	0.0123	0.0508	0.0101	0.0132	0.0316	0.0025	0.0456	0.0407	0.109	0.0016	0.0449	0.1154	0.0145	0.0104	0.003	0.0014	0.017	0.0158	0.157	0.024	0.1162	0.0555	0.0011
5	rs13178725	164244692	0.78	0.545501786478432	0.81	1.06340942734078	0.186319362004565	0.330795293442729	0.0055	0.007	0.0903	0.0123	0.0508	0.0101	0.0132	0.0316	0.0025	0.0456	0.0406	0.1089	0.0016	0.0449	0.1154	0.0145	0.0104	0.003	0.0014	0.017	0.0158	0.157	0.0239	0.1162	0.0555	0.0011
5	rs11135327	164258767	0.78	0.545501786478432	0.81	1.06340942734078	0.193737471645783	0.329938822764809	0.0056	0.0068	0.0905	0.0122	0.051	0.0101	0.0133	0.0317	0.0025	0.0456	0.0404	0.1088	0.0016	0.0448	0.1154	0.0146	0.0104	0.0029	0.0014	0.017	0.0159	0.1571	0.0239	0.1161	0.0554	0.0011
5	rs76902436	164260281	0.78	0.545501786478432	0.81	1.06340942734078	0.186020104154724	0.333368589357031	0.0056	0.0068	0.0905	0.0122	0.051	0.0101	0.0133	0.0317	0.0025	0.0456	0.0404	0.1088	0.0016	0.0448	0.1154	0.0146	0.0104	0.0029	0.0014	0.017	0.0159	0.1571	0.0239	0.1161	0.0553	0.0011
5	rs28440907	164261522	0.78	0.545501786478432	0.81	1.06340942734078	0.187819795224367	0.336070644071642	0.0055	0.0067	0.0905	0.0122	0.0511	0.0101	0.0133	0.0317	0.0025	0.0456	0.0404	0.1089	0.0016	0.0448	0.1154	0.0148	0.0104	0.0029	0.0014	0.017	0.0159	0.1571	0.0239	0.1161	0.0553	0.0011
5	rs36121447	164266099	0.78	0.545501786478432	0.81	1.06340942734078	0.192629443145956	0.35866337990986	0.0056	0.0067	0.0907	0.0118	0.0512	0.01	0.0133	0.0319	0.0024	0.0455	0.0404	0.109	0.0016	0.0448	0.1154	0.0149	0.0104	0.0029	0.0014	0.017	0.0159	0.1573	0.0238	0.1161	0.0553	0.0011
5	rs112923355	164282810	0.78	0.545501786478432	0.81	1.06340942734078	0.17334156324523	0.40922267940654	0.0056	0.0064	0.0915	0.011	0.0514	0.0099	0.0131	0.0329	0.0023	0.045	0.0402	0.1098	0.0015	0.0446	0.1155	0.0149	0.0104	0.003	0.0013	0.0171	0.0159	0.1579	0.0237	0.1158	0.0544	0.0011
5	rs2963134	164286098	0.78	0.545501786478432	0.82	0.983693090035176	0.191753242615932	0.438351527967846	0.0056	0.0064	0.0916	0.011	0.0514	0.0099	0.0131	0.0329	0.0023	0.045	0.0402	0.1098	0.0015	0.0446	0.1155	0.0149	0.0104	0.003	0.0013	0.0171	0.0159	0.158	0.0237	0.1158	0.0544	0.0011
5	rs116254803	164291428	0.78	0.545501786478432	0.82	0.983693090035176	0.184788585789287	0.418872063643265	0.0056	0.0064	0.0916	0.0109	0.0514	0.0098	0.0131	0.0329	0.0023	0.0449	0.0404	0.1098	0.0015	0.0446	0.1155	0.015	0.0104	0.0031	0.0013	0.0172	0.0159	0.1579	0.0237	0.1158	0.0543	0.0011
5	rs66544752	164297272	0.78	0.545501786478432	0.82	0.983693090035176	0.198128340783537	0.432799447041781	0.0056	0.0064	0.0917	0.0108	0.0514	0.0098	0.0131	0.0329	0.0023	0.0449	0.0404	0.1098	0.0015	0.0447	0.1155	0.0151	0.0104	0.0031	0.0013	0.0172	0.0158	0.1578	0.0237	0.1159	0.0543	0.0011
5	rs62383720	164299693	0.78	0.545501786478432	0.82	0.983693090035176	0.193699203351318	0.418610467744547	0.0056	0.0064	0.0917	0.0108	0.0513	0.0098	0.0131	0.033	0.0023	0.0447	0.0404	0.1098	0.0015	0.0447	0.1155	0.0151	0.0104	0.0031	0.0013	0.0172	0.0158	0.1579	0.0237	0.1159	0.0543	0.0011
5	rs114961386	164307484	0.78	0.545501786478432	0.82	0.983693090035176	0.146393335237119	0.403384915526866	0.0057	0.0064	0.0922	0.0106	0.0511	0.0102	0.0129	0.033	0.0022	0.0446	0.0403	0.1099	0.0016	0.045	0.1156	0.0151	0.0103	0.0031	0.0013	0.0172	0.0158	0.1574	0.0237	0.1158	0.0542	0.0011
5	rs77179617	164308905	0.78	0.545501786478432	0.82	0.983693090035176	0.13786788849527	0.423850770568644	0.0057	0.0065	0.0925	0.0106	0.051	0.0104	0.0129	0.033	0.0022	0.0446	0.0403	0.1099	0.0016	0.0452	0.1155	0.0151	0.0103	0.0031	0.0013	0.0173	0.0158	0.1571	0.0237	0.1157	0.0541	0.0011
5	rs72822459	164310595	0.78	0.545501786478432	0.82	0.983693090035176	0.130889968744511	0.394349922762874	0.0057	0.0065	0.0925	0.0106	0.051	0.0104	0.0129	0.033	0.0022	0.0446	0.0403	0.1099	0.0016	0.0452	0.1155	0.0151	0.0103	0.0031	0.0013	0.0173	0.0158	0.1571	0.0237	0.1157	0.0541	0.0011
5	rs17377857	164312850	0.78	0.545501786478432	0.82	0.983693090035176	0.129647421720147	0.402867116363257	0.0057	0.0065	0.0926	0.0106	0.051	0.0105	0.0129	0.0331	0.0022	0.0445	0.0403	0.11	0.0016	0.0452	0.1155	0.0152	0.0102	0.0031	0.0013	0.0173	0.0158	0.1569	0.0237	0.1157	0.0541	0.0011
5	rs2963115	164318463	0.78	0.545501786478432	0.82	0.983693090035176	0.141247769587028	0.403514393819479	0.0057	0.0065	0.0927	0.0106	0.0509	0.0106	0.0128	0.0331	0.0022	0.0444	0.0403	0.11	0.0016	0.0453	0.1153	0.0155	0.0101	0.0031	0.0013	0.0174	0.0157	0.1566	0.0238	0.1157	0.0541	0.0011
5	rs6556784	164321629	0.78	0.545501786478432	0.83	0.907803730152893	0.156202469030616	0.462357022228714	0.0057	0.0065	0.093	0.0107	0.0507	0.0107	0.0128	0.0332	0.0023	0.0446	0.0404	0.1093	0.0016	0.0455	0.1152	0.0159	0.01	0.0029	0.0013	0.0174	0.0156	0.1564	0.0239	0.1156	0.0541	0.0011
5	rs2962866	164321741	0.78	0.545501786478432	0.83	0.907803730152893	0.137648482644332	0.406106348830128	0.0057	0.0064	0.093	0.0107	0.0507	0.0108	0.0128	0.0332	0.0022	0.0446	0.0404	0.1093	0.0015	0.0455	0.1152	0.016	0.01	0.0029	0.0012	0.0174	0.0156	0.1562	0.0239	0.1157	0.0541	0.0011
5	rs115610597	164322416	0.78	0.545501786478432	0.83	0.907803730152893	0.164432635948122	0.460477868587336	0.0056	0.0064	0.093	0.0104	0.0506	0.0108	0.0128	0.0334	0.0022	0.0447	0.0405	0.1091	0.0013	0.0457	0.1148	0.016	0.0099	0.0029	8e-04	0.0177	0.0156	0.1562	0.0239	0.1161	0.0544	0.0012
5	rs10069158	164370315	0.78	0.545501786478432	0.83	0.907803730152893	0.2259835353307	0.432271666213105	0.0061	0.0063	0.0928	0.0097	0.0502	0.0109	0.0128	0.0338	0.0025	0.045	0.0403	0.1085	0.0013	0.0462	0.1132	0.016	0.0098	0.0029	9e-04	0.0176	0.0155	0.1568	0.0239	0.1166	0.0551	0.0017
5	rs13157090	164378299	0.78	0.545501786478432	0.83	0.907803730152893	0.216415087143386	0.441267285514066	0.0061	0.0062	0.0926	0.0095	0.0502	0.0109	0.013	0.0339	0.0025	0.045	0.0404	0.1084	0.0013	0.0462	0.113	0.016	0.0098	0.0028	0.001	0.0176	0.0155	0.1567	0.0239	0.1166	0.0552	0.0017
5	rs141577179	164381025	0.78	0.545501786478432	0.83	0.907803730152893	0.214140145603729	0.43161218300432	0.0061	0.0062	0.0926	0.0095	0.0502	0.0109	0.0131	0.034	0.0025	0.045	0.0404	0.1084	0.0013	0.0462	0.113	0.0161	0.0098	0.0028	0.001	0.0176	0.0155	0.1567	0.0239	0.1166	0.0552	0.0017
5	rs76795098	164408240	0.78	0.545501786478432	0.83	0.907803730152893	0.234843964944461	0.429635355396446	0.0062	0.0062	0.0923	0.0092	0.0502	0.0109	0.0134	0.0342	0.0025	0.0451	0.0405	0.1082	0.0014	0.0463	0.1128	0.0161	0.0098	0.0028	0.001	0.0176	0.0154	0.1567	0.024	0.1164	0.0553	0.0018
5	rs79725952	164419616	0.78	0.545501786478432	0.83	0.907803730152893	0.243414705393849	0.453114997055582	0.0062	0.0062	0.0922	0.0092	0.0502	0.0109	0.0135	0.0342	0.0025	0.0452	0.0405	0.1081	0.0015	0.0463	0.1127	0.0162	0.0098	0.0028	0.0011	0.0176	0.0153	0.1567	0.024	0.1163	0.0553	0.0018
5	rs10866748	164421077	0.78	0.545501786478432	0.83	0.907803730152893	0.249678176095125	0.473403496276854	0.0062	0.0062	0.0922	0.0092	0.0502	0.0109	0.0135	0.0342	0.0025	0.0453	0.0405	0.1081	0.0015	0.0462	0.1127	0.0162	0.0098	0.0028	0.0011	0.0176	0.0153	0.1567	0.024	0.1163	0.0554	0.0018
5	rs76590109	164421561	0.78	0.545501786478432	0.83	0.907803730152893	0.25025191370425	0.472052731375092	0.0062	0.0062	0.0922	0.0092	0.0501	0.0109	0.0135	0.0342	0.0025	0.0456	0.0405	0.1081	0.0015	0.0462	0.1127	0.0162	0.0098	0.0028	0.0011	0.0176	0.0153	0.1565	0.024	0.1163	0.0554	0.0018
5	rs11490108	164430671	0.77	0.607778593196603	0.83	0.907803730152893	0.226610146262367	0.451379258282042	0.0062	0.0062	0.092	0.0092	0.0502	0.011	0.0136	0.0342	0.0025	0.0456	0.0406	0.108	0.0015	0.0462	0.1126	0.016	0.0099	0.0028	0.0011	0.0177	0.0154	0.1566	0.024	0.1159	0.0553	0.0018
5	rs66529377	164434561	0.77	0.607778593196603	0.82	0.983693090035176	0.215113467841457	0.430162271218528	0.0064	0.0065	0.0912	0.0092	0.0496	0.0112	0.0137	0.0344	0.0027	0.0458	0.0409	0.1069	0.0016	0.0468	0.1124	0.016	0.0102	0.0028	0.0011	0.0178	0.0157	0.1562	0.0242	0.1156	0.0554	0.002
5	rs10476484	164438264	0.78	0.545501786478432	0.82	0.983693090035176	0.241202028613583	0.547493053602256	0.0064	0.0065	0.0906	0.0092	0.0496	0.0112	0.0138	0.0346	0.0027	0.0458	0.0412	0.1065	0.0016	0.0474	0.1124	0.016	0.0104	0.0031	0.0012	0.0178	0.0158	0.1564	0.0241	0.1143	0.0555	0.0021
5	rs11949185	164441690	0.78	0.545501786478432	0.82	0.983693090035176	0.229378711311798	0.590940743840993	0.0064	0.0065	0.0905	0.0092	0.0496	0.0113	0.0138	0.0346	0.0027	0.0458	0.0412	0.1066	0.0016	0.0475	0.1124	0.0158	0.0104	0.0032	0.0012	0.0178	0.0158	0.1564	0.0241	0.1143	0.0555	0.0021
5	rs72824321	164445654	0.78	0.545501786478432	0.82	0.983693090035176	0.225524634813044	0.607850925944076	0.0064	0.0065	0.0905	0.0092	0.0496	0.0113	0.0138	0.0346	0.0027	0.0458	0.0412	0.1066	0.0016	0.0475	0.1124	0.0158	0.0104	0.0032	0.0012	0.0178	0.0158	0.1564	0.0241	0.1142	0.0555	0.0021
5	rs4288134	164461182	0.78	0.545501786478432	0.82	0.983693090035176	0.209550732618169	0.487918931697441	0.0063	0.0065	0.0898	0.009	0.0497	0.0114	0.0138	0.0347	0.0027	0.0458	0.041	0.1065	0.0016	0.0487	0.1124	0.0157	0.0104	0.0032	0.0012	0.018	0.0158	0.156	0.0245	0.1138	0.0555	0.0021
5	rs12651925	164461883	0.78	0.545501786478432	0.82	0.983693090035176	0.179982886267322	0.432007840536817	0.0063	0.0065	0.0898	0.009	0.0497	0.0114	0.0138	0.0347	0.0027	0.0458	0.0411	0.1065	0.0017	0.0487	0.1121	0.0157	0.0103	0.0032	0.0015	0.018	0.0158	0.1564	0.0245	0.1137	0.0552	0.0021
5	rs6868125	164472399	0.77	0.607778593196603	0.82	0.983693090035176	0.182598495997782	0.470163348564579	0.0068	0.0066	0.0894	0.0093	0.0507	0.0114	0.0133	0.0354	0.0032	0.0454	0.0438	0.1062	0.003	0.05	0.1103	0.0156	0.0108	0.0034	0.0021	0.0185	0.0154	0.1535	0.0244	0.109	0.056	0.0025
5	rs72808016	164473821	0.77	0.607778593196603	0.82	0.983693090035176	0.173413364828412	0.475025736722958	0.0069	0.0065	0.0893	0.0093	0.0507	0.0113	0.0133	0.0355	0.0032	0.0454	0.0439	0.1063	0.003	0.0501	0.1107	0.0156	0.0108	0.0034	0.0021	0.0184	0.0154	0.153	0.0244	0.1089	0.0562	0.0025
5	rs7705171	164484100	0.77	0.607778593196603	0.82	0.983693090035176	0.174096340799738	0.474890495003461	0.0069	0.0065	0.0892	0.0093	0.0508	0.0114	0.0133	0.0355	0.0033	0.0454	0.044	0.1063	0.003	0.0501	0.111	0.0156	0.0108	0.0034	0.0021	0.0182	0.0153	0.1526	0.0244	0.1088	0.0562	0.0025
5	rs6879291	164493042	0.77	0.607778593196603	0.82	0.983693090035176	0.180166371872139	0.460075454014075	0.0069	0.0065	0.089	0.0096	0.0509	0.0114	0.0134	0.0355	0.0033	0.0454	0.0441	0.1061	0.0031	0.0502	0.1109	0.0153	0.0113	0.0034	0.0021	0.0183	0.0153	0.1525	0.0244	0.1084	0.0563	0.0026
5	rs75686661	164493653	0.77	0.607778593196603	0.82	0.983693090035176	0.170377018844349	0.447913069701138	0.0069	0.0065	0.089	0.0097	0.0509	0.0114	0.0134	0.0355	0.0033	0.0454	0.0441	0.1061	0.0031	0.0502	0.1109	0.0153	0.0113	0.0034	0.0021	0.0183	0.0153	0.1525	0.0244	0.1084	0.0563	0.0026
5	rs76464237	164493670	0.77	0.607778593196603	0.81	1.06340942734078	0.170128356140566	0.443922432880511	0.0069	0.0065	0.089	0.0097	0.0509	0.0114	0.0134	0.0355	0.0033	0.0454	0.0441	0.1061	0.0031	0.0502	0.1109	0.0153	0.0113	0.0034	0.0021	0.0183	0.0153	0.1525	0.0244	0.1084	0.0563	0.0026
5	rs144846321	164503853	0.77	0.607778593196603	0.81	1.06340942734078	0.152380023021648	0.410653169499924	0.0068	0.0065	0.0888	0.01	0.0508	0.0116	0.0134	0.0354	0.0034	0.0455	0.0441	0.1057	0.0033	0.0501	0.1106	0.0151	0.012	0.0035	0.0021	0.0184	0.0153	0.1523	0.0243	0.1078	0.0561	0.0028
5	rs36042983	164505089	0.77	0.607778593196603	0.81	1.06340942734078	0.157998618102469	0.413648584576686	0.0068	0.0065	0.0888	0.0101	0.0508	0.0117	0.0134	0.0354	0.0034	0.0455	0.0441	0.1057	0.0033	0.0501	0.1106	0.0151	0.0121	0.0036	0.0022	0.0185	0.0153	0.1523	0.0243	0.1077	0.0561	0.0029
5	rs1421717	164514021	0.77	0.607778593196603	0.81	1.06340942734078	0.151516066079773	0.417303152941702	0.0068	0.0065	0.0887	0.0101	0.0509	0.0117	0.0134	0.0353	0.0034	0.0455	0.0441	0.1056	0.0033	0.0501	0.1106	0.0151	0.0123	0.0036	0.0022	0.0185	0.0153	0.1522	0.0243	0.1075	0.0561	0.0029
5	rs6893003	164516782	0.77	0.607778593196603	0.81	1.06340942734078	0.154787693563844	0.405587594281365	0.0068	0.0065	0.0887	0.0102	0.0509	0.0117	0.0134	0.0353	0.0034	0.0456	0.0441	0.1056	0.0033	0.0501	0.1105	0.0151	0.0124	0.0036	0.0022	0.0185	0.0153	0.1522	0.0242	0.1075	0.0561	0.0029
5	rs12516198	164534921	0.77	0.607778593196603	0.81	1.06340942734078	0.147109440123999	0.413648584576686	0.0068	0.0065	0.0888	0.0102	0.051	0.0117	0.0134	0.0353	0.0035	0.0455	0.0442	0.1053	0.0033	0.0501	0.1107	0.0146	0.0124	0.0036	0.0022	0.0187	0.0154	0.152	0.0244	0.1074	0.056	0.0029
5	rs6887088	164536160	0.77	0.607778593196603	0.82	0.983693090035176	0.148547884985946	0.413909335328692	0.0068	0.0065	0.0888	0.0102	0.051	0.0117	0.0134	0.0353	0.0035	0.0455	0.0442	0.1053	0.0033	0.0501	0.1107	0.0146	0.0124	0.0036	0.0022	0.0188	0.0154	0.152	0.0244	0.1074	0.056	0.0029
5	rs1421691	164541466	0.77	0.607778593196603	0.82	0.983693090035176	0.136991522727648	0.383200057415867	0.0068	0.0065	0.0889	0.0102	0.051	0.0117	0.0134	0.0353	0.0035	0.0455	0.0442	0.1053	0.0033	0.0501	0.1107	0.0146	0.0124	0.0037	0.0022	0.0187	0.0153	0.152	0.0244	0.1072	0.0561	0.0029
5	rs78257128	164545854	0.77	0.607778593196603	0.82	0.983693090035176	0.132047996824956	0.349177693295451	0.0068	0.0065	0.0889	0.0102	0.0509	0.0118	0.0135	0.0353	0.0035	0.0456	0.0443	0.1053	0.0033	0.0501	0.1107	0.0145	0.0124	0.0037	0.0022	0.0188	0.0153	0.152	0.0243	0.1069	0.0562	0.0029
5	rs10515890	164549938	0.77	0.607778593196603	0.82	0.983693090035176	0.130343578084856	0.355160200078183	0.0068	0.0065	0.089	0.0102	0.0509	0.0118	0.0136	0.0353	0.0035	0.0456	0.0443	0.1053	0.0033	0.0501	0.1107	0.0145	0.0124	0.0037	0.0022	0.0187	0.0152	0.152	0.0243	0.1067	0.0562	0.003
5	rs72815340	164552257	0.77	0.607778593196603	0.82	0.983693090035176	0.125192089264582	0.352663952025324	0.0068	0.0064	0.0891	0.0102	0.0509	0.0119	0.0136	0.0353	0.0035	0.0456	0.0443	0.1052	0.0033	0.0502	0.1107	0.0146	0.0124	0.0037	0.0022	0.0187	0.0152	0.152	0.0243	0.1066	0.0562	0.003
5	rs1473186	164555759	0.77	0.607778593196603	0.82	0.983693090035176	0.123600705245882	0.359916887784937	0.0067	0.0064	0.0892	0.0103	0.051	0.0119	0.0136	0.0354	0.0034	0.0456	0.0443	0.105	0.0033	0.0502	0.1108	0.0146	0.0124	0.0037	0.0021	0.0187	0.0152	0.152	0.0243	0.1065	0.0563	0.0029
5	rs143018981	164569267	0.77	0.607778593196603	0.82	0.983693090035176	0.110928907908136	0.320318245663164	0.0065	0.0063	0.0892	0.0103	0.0511	0.0121	0.0137	0.035	0.0034	0.0455	0.0442	0.1049	0.0033	0.05	0.1108	0.0148	0.0125	0.0038	0.0021	0.0187	0.0153	0.1522	0.0245	0.1062	0.0563	0.003
5	rs72817577	164587210	0.77	0.607778593196603	0.82	0.983693090035176	0.100171656447005	0.281648798188484	0.0064	0.0062	0.0892	0.0104	0.0513	0.0123	0.0138	0.0347	0.0034	0.0454	0.0439	0.1047	0.0033	0.0498	0.1108	0.0149	0.0126	0.0039	0.0021	0.0186	0.0155	0.1525	0.0246	0.1059	0.0565	0.003
5	rs2112639	164590747	0.77	0.607778593196603	0.82	0.983693090035176	0.0911568306456518	0.2668404056607	0.0064	0.0062	0.0891	0.0104	0.0514	0.0123	0.0139	0.0346	0.0034	0.0453	0.0438	0.1046	0.0033	0.0497	0.1108	0.0149	0.0126	0.004	0.0021	0.0186	0.0156	0.1526	0.0246	0.1057	0.0565	0.003
5	rs77627402	164597046	0.77	0.607778593196603	0.82	0.983693090035176	0.0731179706018028	0.244208959014143	0.0065	0.0062	0.0892	0.0105	0.0516	0.0125	0.014	0.0343	0.0034	0.0452	0.0436	0.1045	0.0034	0.0497	0.1108	0.015	0.0127	0.0041	0.0021	0.0185	0.0156	0.1527	0.0247	0.1055	0.0565	0.0031
5	rs116553476	164603776	0.77	0.607778593196603	0.82	0.983693090035176	0.0646988655784852	0.231707098476218	0.0065	0.0062	0.0892	0.0105	0.0517	0.0126	0.014	0.0341	0.0035	0.0451	0.0435	0.1043	0.0035	0.0496	0.1108	0.015	0.0127	0.0042	0.0021	0.0185	0.0157	0.1526	0.0248	0.1054	0.0565	0.0031
5	rs75258736	164613393	0.77	0.607778593196603	0.82	0.983693090035176	0.0648158187952925	0.234124505675388	0.0065	0.0062	0.0893	0.0105	0.0517	0.0126	0.0141	0.034	0.0035	0.0451	0.0434	0.1043	0.0035	0.0496	0.1108	0.015	0.0127	0.0042	0.0021	0.0185	0.0158	0.1527	0.0248	0.1053	0.0565	0.0031
5	rs74455033	164629179	0.77	0.607778593196603	0.83	0.907803730152893	0.0528899513704465	0.210641341207659	0.0065	0.0062	0.0893	0.0105	0.0517	0.0127	0.0142	0.0337	0.0035	0.0451	0.0433	0.1043	0.0035	0.0494	0.1108	0.0151	0.0128	0.0043	0.002	0.0184	0.0159	0.1527	0.0249	0.1051	0.0564	0.0032
5	rs62385681	164641769	0.77	0.607778593196603	0.83	0.907803730152893	0.045574071682403	0.198115648868462	0.0064	0.0062	0.0894	0.0106	0.0518	0.0129	0.0143	0.0334	0.0035	0.045	0.0431	0.1042	0.0035	0.0493	0.1108	0.0152	0.0128	0.0044	0.002	0.0184	0.0161	0.1527	0.025	0.1049	0.0563	0.0032
5	rs4868753	164650294	0.77	0.607778593196603	0.83	0.907803730152893	0.052448115230594	0.216516171603596	0.0064	0.0062	0.0894	0.0106	0.0518	0.0129	0.0143	0.0334	0.0035	0.045	0.043	0.1042	0.0035	0.0493	0.1108	0.0153	0.0129	0.0044	0.002	0.0184	0.0161	0.1527	0.0251	0.1049	0.0562	0.0032
5	rs11746051	164650535	0.77	0.607778593196603	0.83	0.907803730152893	0.052397294043503	0.216301608967598	0.0064	0.0062	0.0894	0.0106	0.0518	0.0129	0.0143	0.0334	0.0035	0.045	0.043	0.1042	0.0035	0.0493	0.1108	0.0153	0.0129	0.0044	0.002	0.0184	0.0161	0.1527	0.0251	0.1049	0.0562	0.0032
5	rs77868738	164652281	0.77	0.607778593196603	0.83	0.907803730152893	0.0524142307659137	0.216408881536101	0.0064	0.0062	0.0894	0.0106	0.0518	0.0129	0.0143	0.0334	0.0035	0.045	0.043	0.1042	0.0035	0.0493	0.1108	0.0153	0.0129	0.0044	0.002	0.0184	0.0161	0.1527	0.0251	0.1049	0.0562	0.0032
5	rs74688171	164657861	0.77	0.607778593196603	0.83	0.907803730152893	0.0340969908129462	0.177556673590992	0.0065	0.0062	0.0892	0.0106	0.0518	0.013	0.0144	0.0332	0.0035	0.045	0.0431	0.1041	0.0036	0.0493	0.1109	0.0152	0.0129	0.0043	0.002	0.0184	0.0162	0.1526	0.025	0.105	0.0561	0.0032
5	rs56379373	164668789	0.77	0.607778593196603	0.83	0.907803730152893	0.0306427387949444	0.175353651080667	0.0066	0.0062	0.089	0.0106	0.0518	0.0131	0.0145	0.0331	0.0035	0.045	0.0431	0.1041	0.0036	0.0494	0.1109	0.0152	0.0129	0.0043	0.002	0.0184	0.0162	0.1525	0.025	0.105	0.056	0.0033
5	rs10042681	164673969	0.77	0.607778593196603	0.83	0.907803730152893	0.0281639365309518	0.174255717762222	0.0067	0.0062	0.0889	0.0107	0.0518	0.0132	0.0145	0.033	0.0035	0.045	0.0432	0.1041	0.0037	0.0494	0.111	0.0152	0.013	0.0043	0.002	0.0184	0.0162	0.1525	0.025	0.1051	0.0559	0.0033
5	rs71601935	164680532	0.77	0.607778593196603	0.83	0.907803730152893	0.0126577956682978	0.151860496844653	0.0067	0.0062	0.0882	0.0109	0.0516	0.0136	0.0149	0.0324	0.0034	0.0449	0.0431	0.1038	0.0038	0.0495	0.1122	0.0152	0.0135	0.0041	0.0021	0.0187	0.0159	0.1519	0.0248	0.1054	0.0554	0.0033
5	rs79054533	164688799	0.76	0.674502615793853	0.83	0.907803730152893	0.00602041605795131	0.129245929711277	0.0067	0.0062	0.0873	0.0111	0.0514	0.0141	0.0153	0.0318	0.0033	0.0448	0.043	0.1036	0.0039	0.0495	0.113	0.0152	0.0141	0.0039	0.0022	0.0189	0.0156	0.1515	0.0247	0.1056	0.055	0.0033
5	rs2217643	164689999	0.76	0.674502615793853	0.83	0.907803730152893	0.00696558600650914	0.145077461714473	0.0067	0.0062	0.0873	0.0111	0.0516	0.0141	0.0153	0.0317	0.0033	0.0448	0.043	0.1036	0.0039	0.0496	0.113	0.0152	0.0141	0.0039	0.0022	0.0189	0.0157	0.1515	0.0247	0.1056	0.055	0.0033
5	rs971569	164690314	0.76	0.674502615793853	0.83	0.907803730152893	0.00654852649535793	0.136392152344179	0.0067	0.0062	0.0873	0.0111	0.0516	0.0141	0.0153	0.0317	0.0033	0.0447	0.043	0.1037	0.0039	0.0496	0.1131	0.0152	0.0141	0.0039	0.0022	0.0189	0.0157	0.1515	0.0248	0.1056	0.0549	0.0033
5	rs77036590	164713677	0.77	0.607778593196603	0.84	0.835693000351761	0.00591611144643336	0.112399357610283	0.0068	0.0061	0.0872	0.0111	0.0516	0.0142	0.0157	0.0315	0.0033	0.0449	0.0423	0.1035	0.004	0.0497	0.1138	0.0154	0.0143	0.0039	0.0023	0.0189	0.0156	0.1512	0.0245	0.1054	0.0548	0.0032
5	rs77905041	164728068	0.77	0.607778593196603	0.83	0.907803730152893	0.00609074027720925	0.105680824592601	0.0068	0.0061	0.0872	0.0111	0.0516	0.0143	0.0158	0.0314	0.0033	0.0449	0.042	0.1035	0.0041	0.0498	0.1141	0.0154	0.0143	0.0038	0.0024	0.0189	0.0156	0.1511	0.0243	0.1053	0.0548	0.0032
5	rs17074942	164734052	0.77	0.607778593196603	0.83	0.907803730152893	0.00654105850881659	0.106595165313916	0.0068	0.0061	0.0871	0.0111	0.0516	0.0143	0.0159	0.0313	0.0033	0.045	0.0419	0.1034	0.0041	0.0498	0.1142	0.0155	0.0144	0.0038	0.0024	0.0189	0.0156	0.151	0.0243	0.1052	0.0548	0.0032
5	rs10075686	164764077	0.77	0.607778593196603	0.78	1.32595579198345	0.00577922503367278	0.0912380688461112	0.007	0.0061	0.0868	0.0115	0.0515	0.0146	0.0163	0.0308	0.0033	0.0452	0.0414	0.1032	0.0041	0.0501	0.1144	0.0157	0.0148	0.0038	0.0024	0.019	0.0158	0.1506	0.0242	0.1043	0.0549	0.0032
5	rs1145652	164764087	0.77	0.607778593196603	0.78	1.32595579198345	0.00576567281882795	0.0912380688461112	0.007	0.0061	0.0868	0.0115	0.0515	0.0146	0.0163	0.0308	0.0033	0.0452	0.0414	0.1032	0.0041	0.0501	0.1144	0.0157	0.0148	0.0038	0.0024	0.019	0.0158	0.1506	0.0242	0.1043	0.0549	0.0032
5	rs11135368	164768748	0.77	0.607778593196603	0.77	1.42140104222308	0.00478819080679442	0.0905340721375833	0.0071	0.0061	0.0868	0.0116	0.0516	0.0147	0.0165	0.0307	0.0032	0.0453	0.0413	0.1031	0.0043	0.0503	0.1145	0.0159	0.0149	0.0037	0.0025	0.0189	0.0158	0.1501	0.0241	0.1041	0.0549	0.0032
5	rs77537262	164782891	0.77	0.607778593196603	0.77	1.42140104222308	0.00245620978939414	0.0817318068571982	0.0072	0.0062	0.0862	0.0119	0.0515	0.0152	0.017	0.0303	0.0032	0.0454	0.0413	0.1027	0.0044	0.0504	0.1137	0.0163	0.015	0.0036	0.0025	0.0192	0.0159	0.1498	0.0244	0.1034	0.0551	0.0032
5	rs62383732	164785515	0.77	0.607778593196603	0.78	1.32595579198345	0.0016125103264053	0.0703823905035144	0.0073	0.0063	0.0859	0.0122	0.0514	0.0157	0.0174	0.0299	0.0031	0.0454	0.0416	0.1026	0.0045	0.0502	0.1128	0.0169	0.0151	0.0036	0.0026	0.0194	0.0159	0.1498	0.0244	0.1029	0.0549	0.0031
5	rs17421436	164786446	0.77	0.607778593196603	0.78	1.32595579198345	0.0015306734123356	0.0782395183870295	0.0074	0.0064	0.0859	0.0123	0.0514	0.0158	0.0177	0.0299	0.0032	0.0453	0.0415	0.1024	0.0047	0.0505	0.1125	0.017	0.0151	0.0036	0.0027	0.0194	0.0159	0.1493	0.0244	0.1025	0.0549	0.0031
5	rs6891294	164792639	0.77	0.607778593196603	0.78	1.32595579198345	0.00168381304209096	0.0708766457271976	0.0075	0.0064	0.0859	0.0124	0.0514	0.016	0.0178	0.0298	0.0032	0.0453	0.0415	0.1023	0.0048	0.0504	0.1124	0.017	0.0151	0.0036	0.0027	0.0194	0.0159	0.1492	0.0244	0.1023	0.0549	0.0031
5	rs74940284	164795677	0.77	0.607778593196603	0.78	1.32595579198345	0.000815309018264299	0.0675164185192702	0.0077	0.0069	0.0865	0.0134	0.0509	0.0168	0.0186	0.0293	0.0037	0.0445	0.0411	0.1015	0.0046	0.05	0.1102	0.0174	0.0152	0.0038	0.0028	0.0193	0.0174	0.1479	0.0251	0.1009	0.0559	0.0031
5	rs62383741	164799477	0.77	0.607778593196603	0.78	1.32595579198345	0.000799267928605982	0.0762614879656374	0.0078	0.007	0.0866	0.0137	0.0508	0.017	0.0188	0.0291	0.0038	0.0443	0.041	0.1013	0.0045	0.0499	0.1097	0.0176	0.0153	0.0039	0.0028	0.0193	0.0177	0.1475	0.0254	0.1005	0.0561	0.0031
5	rs75321353	164799741	0.77	0.607778593196603	0.78	1.32595579198345	0.000802038801563138	0.0760429869509714	0.0078	0.007	0.0866	0.0137	0.0508	0.0171	0.0189	0.0291	0.0038	0.0444	0.041	0.1012	0.0045	0.0499	0.1096	0.0176	0.0153	0.0039	0.0028	0.0193	0.0178	0.1475	0.0254	0.1005	0.0561	0.0031
5	rs61684106	164803743	0.77	0.607778593196603	0.77	1.42140104222308	0.000804817603124058	0.0675164185192702	0.0078	0.007	0.0866	0.0138	0.0508	0.0171	0.0189	0.0291	0.0038	0.0443	0.041	0.1012	0.0045	0.0498	0.1095	0.0176	0.0153	0.0039	0.0028	0.0193	0.0178	0.1474	0.0255	0.1004	0.0562	0.0031
5	rs9314065	164809470	0.77	0.607778593196603	0.77	1.42140104222308	0.00073574676992788	0.0550250321670733	0.0078	0.0071	0.0867	0.0137	0.0509	0.0171	0.0187	0.0291	0.0038	0.0443	0.0411	0.1012	0.0045	0.0499	0.1094	0.0176	0.0153	0.0039	0.0028	0.0193	0.0179	0.1474	0.0256	0.1002	0.0562	0.0031
5	rs35028036	164815515	0.77	0.607778593196603	0.77	1.42140104222308	0.00069166462827622	0.0596148816825513	0.0078	0.0071	0.0865	0.0137	0.0509	0.0172	0.0186	0.029	0.0038	0.0443	0.0411	0.1012	0.0045	0.05	0.1093	0.0176	0.0153	0.0039	0.0029	0.0193	0.0179	0.1473	0.0256	0.1002	0.0563	0.0032
5	rs78108636	164821311	0.77	0.607778593196603	0.77	1.42140104222308	0.000645724908851762	0.0496792736623614	0.0079	0.0071	0.0863	0.0137	0.0509	0.0172	0.0185	0.029	0.0039	0.0442	0.041	0.1012	0.0045	0.05	0.1093	0.0177	0.0154	0.0039	0.0029	0.0193	0.018	0.1472	0.0257	0.1002	0.0563	0.0033
5	rs188851506	164832771	0.77	0.607778593196603	0.77	1.42140104222308	0.000641677260706375	0.0545810822115192	0.0082	0.0071	0.0855	0.0138	0.051	0.0174	0.0182	0.0286	0.0041	0.0439	0.0411	0.1013	0.0044	0.0501	0.1089	0.0178	0.0156	0.0041	0.0031	0.0194	0.0183	0.1467	0.0259	0.1	0.0563	0.0036
5	rs35810955	164833122	0.77	0.607778593196603	0.77	1.42140104222308	0.00061448534979764	0.0554705311692751	0.0082	0.0071	0.0855	0.0138	0.051	0.0174	0.0182	0.0286	0.0041	0.0439	0.0412	0.1013	0.0044	0.0501	0.1089	0.0178	0.0156	0.0041	0.0031	0.0194	0.0183	0.1469	0.0258	0.0999	0.0563	0.0036
5	rs12521518	164846288	0.77	0.607778593196603	0.78	1.32595579198345	0.000725471335542723	0.0550885801248002	0.0083	0.0072	0.0852	0.0138	0.0507	0.018	0.0189	0.0286	0.0041	0.0436	0.0411	0.101	0.0044	0.0502	0.1084	0.018	0.0158	0.0041	0.0032	0.0195	0.0185	0.1468	0.0258	0.0998	0.0559	0.0036
5	rs79194719	164847509	0.77	0.607778593196603	0.78	1.32595579198345	0.000736392962331849	0.0484702906443168	0.0083	0.0072	0.0852	0.0139	0.0507	0.018	0.0188	0.0286	0.0041	0.0436	0.0411	0.1009	0.0044	0.0502	0.1083	0.018	0.0159	0.0041	0.0032	0.0195	0.0185	0.1468	0.0258	0.0998	0.0559	0.0037
5	rs36073342	164847797	0.77	0.607778593196603	0.78	1.32595579198345	0.000763960264653598	0.0523225133194896	0.0083	0.0072	0.0852	0.014	0.0507	0.018	0.0188	0.0286	0.0042	0.0436	0.0411	0.1008	0.0044	0.0502	0.1083	0.0179	0.016	0.0041	0.0032	0.0195	0.0185	0.1468	0.0258	0.0998	0.0559	0.0037
5	rs17076489	164855548	0.77	0.607778593196603	0.78	1.32595579198345	0.000334125028915733	0.0657248103554175	0.0082	0.0074	0.0848	0.0145	0.0509	0.0183	0.0193	0.0286	0.0042	0.0436	0.0409	0.1012	0.0044	0.05	0.1069	0.0182	0.0165	0.0043	0.003	0.0197	0.0185	0.1455	0.026	0.1002	0.0556	0.0037
5	rs116539846	164856616	0.77	0.607778593196603	0.78	1.32595579198345	0.000323892971731332	0.0634800449719103	0.0082	0.0074	0.0848	0.0145	0.0509	0.0183	0.0194	0.0286	0.0043	0.0435	0.0409	0.1013	0.0044	0.0499	0.1068	0.0182	0.0165	0.0044	0.003	0.0198	0.0185	0.1454	0.0261	0.1002	0.0556	0.0037
5	rs2861222	164860738	0.77	0.607778593196603	0.78	1.32595579198345	0.000303600049771216	0.0600758931358558	0.0082	0.0074	0.0847	0.0145	0.0511	0.0185	0.0196	0.0287	0.0043	0.0432	0.0409	0.1016	0.0045	0.0498	0.1064	0.0184	0.0166	0.0044	0.0029	0.0198	0.0185	0.1452	0.0261	0.1001	0.0553	0.0037
5	rs77416798	164861878	0.77	0.607778593196603	0.79	1.23450020912344	0.000275741318758499	0.0857436209346151	0.0082	0.0074	0.0847	0.0145	0.051	0.0185	0.0196	0.0287	0.0043	0.0432	0.0409	0.1017	0.0045	0.0498	0.1064	0.0184	0.0166	0.0044	0.0029	0.0198	0.0185	0.1452	0.0262	0.1	0.0553	0.0037
5	rs77635680	164861910	0.77	0.607778593196603	0.83	0.907803730152893	0.000261822772861828	0.0845243513721715	0.0082	0.0074	0.0846	0.0146	0.051	0.0186	0.0196	0.0287	0.0043	0.0432	0.0409	0.1017	0.0045	0.0498	0.1063	0.0184	0.0166	0.0044	0.0029	0.0198	0.0185	0.1452	0.0263	0.1	0.0553	0.0037
5	rs74457857	164864525	0.77	0.607778593196603	0.82	0.983693090035176	0.000251382149255027	0.0749543415105019	0.0082	0.0074	0.0846	0.0146	0.051	0.0186	0.0196	0.0287	0.0043	0.0431	0.0409	0.1017	0.0045	0.0498	0.1062	0.0184	0.0167	0.0044	0.0029	0.0197	0.0185	0.1452	0.0263	0.0999	0.0552	0.0037
5	rs76642083	164883367	0.76	0.674502615793853	0.82	0.983693090035176	0.00051078641124155	0.0892878838085201	0.0086	0.0076	0.0845	0.0146	0.0513	0.0196	0.0196	0.028	0.0048	0.0422	0.0411	0.1013	0.005	0.0501	0.1045	0.0199	0.0168	0.0047	0.0032	0.0196	0.0187	0.1439	0.027	0.0989	0.0544	0.004
5	rs3980161	164883810	0.76	0.674502615793853	0.82	0.983693090035176	0.00070278534090164	0.0773578385758807	0.0087	0.0076	0.0845	0.0147	0.0513	0.0197	0.0196	0.0279	0.0049	0.0421	0.0411	0.1013	0.0051	0.0502	0.1043	0.0201	0.0169	0.0048	0.0033	0.0196	0.0187	0.1437	0.027	0.0988	0.0543	0.0041
5	rs7702763	164884538	0.76	0.674502615793853	0.82	0.983693090035176	0.000788263378104962	0.0787557124975163	0.0087	0.0076	0.0844	0.0146	0.0514	0.0198	0.0195	0.0278	0.0049	0.042	0.0411	0.1017	0.0052	0.0503	0.1042	0.02	0.0167	0.0048	0.0033	0.0197	0.0187	0.1435	0.0273	0.0987	0.0542	0.004
5	rs72805784	164885155	0.76	0.674502615793853	0.82	0.983693090035176	0.000705276614458542	0.112654380909882	0.0087	0.0076	0.0846	0.0146	0.0514	0.0198	0.0195	0.0278	0.0049	0.0419	0.041	0.1019	0.0052	0.0503	0.1041	0.0199	0.0167	0.0048	0.0033	0.0196	0.0187	0.1435	0.0273	0.0987	0.0542	0.004
5	rs72805786	164885296	0.76	0.674502615793853	0.82	0.983693090035176	0.000683116338332167	0.13675774220584	0.0087	0.0076	0.0846	0.0147	0.0513	0.0198	0.0196	0.0278	0.0049	0.0419	0.041	0.1019	0.0052	0.0502	0.1041	0.02	0.0167	0.0048	0.0033	0.0196	0.0188	0.1435	0.0273	0.0987	0.0542	0.004
5	rs72805790	164891231	0.76	0.674502615793853	0.82	0.983693090035176	0.000678875141411144	0.20798869413567	0.0087	0.0076	0.0845	0.0147	0.0513	0.0198	0.0196	0.0278	0.0049	0.0419	0.041	0.1019	0.0052	0.0502	0.104	0.0199	0.0167	0.0048	0.0033	0.0196	0.0188	0.1433	0.0273	0.0986	0.0542	0.004
5	rs7447803	164899890	0.77	0.607778593196603	0.81	1.06340942734078	0.000605636942505343	0.205874635080142	0.0088	0.0077	0.0841	0.0149	0.0512	0.0196	0.02	0.0278	0.0049	0.0418	0.0413	0.102	0.0053	0.0505	0.1034	0.0199	0.0171	0.0047	0.0035	0.0198	0.0189	0.1427	0.0274	0.0984	0.0541	0.004
5	rs80299798	164907492	0.77	0.607778593196603	0.81	1.06340942734078	0.000677667387844656	0.199993765811389	0.0089	0.0077	0.0837	0.0151	0.0511	0.0197	0.0205	0.0278	0.0049	0.0417	0.0414	0.1021	0.0053	0.0506	0.1028	0.0199	0.0172	0.0047	0.0036	0.0199	0.019	0.1422	0.0275	0.0983	0.0542	0.0039
5	rs17423436	164912247	0.77	0.607778593196603	0.81	1.06340942734078	0.00145111618808373	0.222011047405546	0.0089	0.0081	0.083	0.0153	0.0509	0.0198	0.0215	0.0278	0.0049	0.041	0.0417	0.1018	0.0055	0.051	0.1032	0.0197	0.0174	0.0047	0.0039	0.0201	0.0192	0.1411	0.0272	0.0979	0.0542	0.0039
5	rs17052794	164913511	0.77	0.607778593196603	0.81	1.06340942734078	0.00158323083697542	0.22179471331905	0.0089	0.0082	0.0829	0.0153	0.0506	0.0199	0.0216	0.0278	0.0049	0.041	0.0417	0.1019	0.0055	0.0511	0.1032	0.0198	0.0174	0.0047	0.004	0.0201	0.0192	0.1407	0.0272	0.0979	0.0545	0.0039
5	rs56068608	164922114	0.77	0.607778593196603	0.81	1.06340942734078	0.00235106165039919	0.307063607039334	0.0089	0.0083	0.0827	0.0151	0.0505	0.02	0.0216	0.0278	0.005	0.0411	0.0416	0.1018	0.0057	0.051	0.1031	0.02	0.0175	0.0047	0.004	0.0203	0.0192	0.1407	0.027	0.0978	0.0543	0.0039
5	rs7379260	164929671	0.77	0.607778593196603	0.81	1.06340942734078	0.00416386717995502	0.436763289897696	0.0089	0.0083	0.0821	0.015	0.0505	0.0202	0.0218	0.0278	0.005	0.0413	0.0415	0.102	0.0061	0.0509	0.1025	0.0202	0.0177	0.0047	0.0041	0.0203	0.0193	0.1404	0.0271	0.0976	0.0542	0.0039
5	rs4868929	164932756	0.77	0.607778593196603	0.81	1.06340942734078	0.00524351305954567	0.404421060767495	0.009	0.0083	0.0819	0.015	0.0504	0.0203	0.0219	0.0278	0.005	0.0414	0.0415	0.1021	0.0063	0.0509	0.1022	0.0203	0.0178	0.0047	0.0042	0.0203	0.0194	0.1403	0.0272	0.0974	0.0541	0.0039
5	Affx-26034869	164934276	0.77	0.607778593196603	0.81	1.06340942734078	0.00559834350619245	0.405717265901438	0.009	0.0082	0.0818	0.0149	0.0504	0.0204	0.022	0.0278	0.005	0.0414	0.0415	0.1021	0.0064	0.0509	0.1021	0.0203	0.0178	0.0047	0.0042	0.0203	0.0194	0.1402	0.0272	0.0974	0.0541	0.0039
5	rs6882745	164934294	0.77	0.607778593196603	0.81	1.06340942734078	0.00560496334230182	0.413127217201754	0.009	0.0082	0.0818	0.0149	0.0504	0.0204	0.022	0.0278	0.005	0.0414	0.0415	0.1021	0.0064	0.0509	0.1021	0.0203	0.0178	0.0047	0.0042	0.0203	0.0194	0.1402	0.0272	0.0974	0.0541	0.0039
5	rs254235	164940654	0.77	0.607778593196603	0.81	1.06340942734078	0.00755590485791778	0.367085528301674	0.009	0.0082	0.0816	0.0151	0.05	0.0207	0.0222	0.0278	0.005	0.0414	0.0415	0.102	0.0064	0.0509	0.1016	0.0205	0.0182	0.0047	0.0042	0.0205	0.0195	0.1399	0.0272	0.0973	0.054	0.0038
5	rs11960897	164942097	0.77	0.607778593196603	0.81	1.06340942734078	0.00793412548231827	0.409352667664287	0.0091	0.0082	0.0815	0.0152	0.05	0.0207	0.0222	0.0279	0.005	0.0414	0.0415	0.102	0.0064	0.051	0.1015	0.0205	0.0182	0.0047	0.0042	0.0205	0.0195	0.1398	0.0272	0.0973	0.0539	0.0038
5	rs67486647	164943838	0.77	0.607778593196603	0.81	1.06340942734078	0.00864106218926852	0.486965872930003	0.0091	0.0082	0.0814	0.0152	0.0499	0.0208	0.0224	0.028	0.005	0.0415	0.0414	0.102	0.0064	0.051	0.1012	0.0205	0.0183	0.0047	0.0042	0.0206	0.0196	0.1397	0.0272	0.0973	0.0538	0.0038
5	rs254244	164947504	0.77	0.607778593196603	0.81	1.06340942734078	0.0074480677564047	0.273519860103725	0.0094	0.0085	0.0806	0.0154	0.0503	0.021	0.0226	0.0284	0.005	0.0416	0.0415	0.1014	0.0066	0.0507	0.1003	0.021	0.0189	0.0051	0.0042	0.0209	0.0201	0.1381	0.0273	0.0965	0.0534	0.0039
5	rs78966709	164948729	0.77	0.607778593196603	0.81	1.06340942734078	0.016044213956738	0.414822314671154	0.0095	0.0086	0.0802	0.0156	0.0504	0.021	0.0229	0.0286	0.005	0.0416	0.0415	0.1013	0.0067	0.0505	0.1001	0.0214	0.0192	0.0052	0.0042	0.0212	0.0202	0.1373	0.0274	0.096	0.0531	0.004
5	rs42674	164952332	0.77	0.607778593196603	0.81	1.06340942734078	0.0131771299102935	0.457930804055189	0.0104	0.0093	0.0778	0.0165	0.0509	0.0215	0.0247	0.0297	0.005	0.042	0.0411	0.1008	0.0074	0.049	0.0993	0.0237	0.0211	0.0054	0.0044	0.0224	0.021	0.132	0.0281	0.0928	0.0516	0.0047
5	rs10213969	164953114	0.77	0.607778593196603	0.81	1.06340942734078	0.0358175014864797	0.672462933709906	0.0106	0.0097	0.0762	0.0169	0.051	0.0216	0.0254	0.0299	0.0051	0.0421	0.0415	0.1004	0.0077	0.0483	0.0986	0.0247	0.0224	0.0055	0.0046	0.0229	0.0206	0.1302	0.0291	0.0909	0.0513	0.005
5	rs12519680	164955977	0.77	0.607778593196603	0.82	0.983693090035176	0.0380449385833939	0.714261523363668	0.0107	0.0098	0.076	0.0171	0.0508	0.0217	0.0256	0.0298	0.0051	0.042	0.0416	0.1004	0.0077	0.0479	0.0987	0.0249	0.0228	0.0055	0.0047	0.023	0.0207	0.1299	0.0292	0.0907	0.0512	0.0051
5	rs6871907	164956787	0.77	0.607778593196603	0.83	0.907803730152893	0.0372071136054506	0.748159718424209	0.0108	0.0098	0.0759	0.0171	0.0508	0.0217	0.0256	0.0298	0.0052	0.042	0.0415	0.1004	0.0077	0.0479	0.0987	0.0249	0.0228	0.0055	0.0047	0.023	0.0207	0.1299	0.0291	0.0907	0.0512	0.0051
5	rs11950154	164957383	0.77	0.607778593196603	0.83	0.907803730152893	0.0383590319460993	0.778897583647716	0.0108	0.0098	0.0759	0.0171	0.0507	0.0217	0.0256	0.0298	0.0052	0.0421	0.0414	0.1004	0.0077	0.0479	0.0986	0.0249	0.0228	0.0055	0.0047	0.023	0.0207	0.1299	0.029	0.0907	0.0512	0.0052
5	rs4337865	164960803	0.77	0.607778593196603	0.82	0.983693090035176	0.0458830158772409	0.883565645589063	0.0109	0.0098	0.0759	0.0171	0.0509	0.0217	0.0257	0.03	0.0052	0.0422	0.0416	0.1002	0.0077	0.048	0.0983	0.025	0.0228	0.0055	0.0047	0.023	0.0206	0.1295	0.0291	0.0904	0.0513	0.0052
5	rs17064014	164960936	0.77	0.607778593196603	0.82	0.983693090035176	0.0462867666433603	0.88153629420795	0.0109	0.0098	0.0759	0.0171	0.0509	0.0217	0.0257	0.03	0.0052	0.0422	0.0416	0.1002	0.0077	0.048	0.0983	0.0251	0.0228	0.0055	0.0047	0.023	0.0206	0.1295	0.0291	0.0904	0.0513	0.0052
5	rs75359735	164961811	0.77	0.607778593196603	0.82	0.983693090035176	0.0535573732270422	0.935234152149175	0.0109	0.0098	0.0757	0.0171	0.0509	0.0217	0.0257	0.03	0.0052	0.0422	0.0416	0.1003	0.0077	0.048	0.0983	0.0251	0.0229	0.0055	0.0047	0.0231	0.0206	0.1295	0.0291	0.0904	0.0514	0.0052
5	rs17424574	164962956	0.77	0.607778593196603	0.82	0.983693090035176	0.0630569067518778	1.03478175421459	0.0109	0.0098	0.0756	0.0171	0.0509	0.0217	0.0257	0.03	0.0052	0.0422	0.0416	0.1003	0.0077	0.048	0.0982	0.0251	0.0229	0.0055	0.0047	0.0231	0.0206	0.1294	0.029	0.0904	0.0514	0.0052
5	rs66669205	164970401	0.77	0.607778593196603	0.82	0.983693090035176	0.162317278413023	1.16213415667061	0.011	0.01	0.0754	0.0174	0.051	0.0218	0.0259	0.0303	0.0052	0.0423	0.0414	0.0999	0.008	0.0478	0.0978	0.0253	0.0233	0.0057	0.0048	0.0232	0.0209	0.1282	0.0289	0.0898	0.0511	0.0054
5	rs17064282	164979439	0.76	0.674502615793853	0.82	0.983693090035176	0.14923734712895	1.10137492770987	0.0112	0.0103	0.0754	0.0177	0.0513	0.0218	0.026	0.0306	0.0052	0.0427	0.0412	0.0991	0.0083	0.0483	0.0973	0.0251	0.0237	0.0061	0.0048	0.0236	0.0212	0.126	0.0291	0.089	0.0507	0.0058
5	rs6883613	164981791	0.76	0.674502615793853	0.81	1.06340942734078	0.440863495225676	1.1992661466288	0.0117	0.011	0.0749	0.0193	0.0519	0.0215	0.0266	0.0318	0.0054	0.0428	0.0408	0.096	0.009	0.0497	0.0975	0.0258	0.0251	0.0065	0.0048	0.0253	0.0222	0.1203	0.0287	0.0877	0.0489	0.0068
5	rs35728237	164981896	0.76	0.674502615793853	0.81	1.06340942734078	0.436839551918486	1.21235258570354	0.0118	0.011	0.0748	0.0194	0.0519	0.0214	0.0266	0.0318	0.0054	0.0428	0.0408	0.0958	0.0091	0.0497	0.0974	0.0258	0.0251	0.0065	0.0048	0.0254	0.0223	0.12	0.0287	0.0877	0.049	0.0069
5	rs194197	164986516	0.72	0.987657439684474	0.83	0.907803730152893	3.06335131223134	2.63997290263478	0.0134	0.0129	0.074	0.02	0.0535	0.0201	0.0245	0.0333	0.0054	0.0401	0.0406	0.0928	0.0114	0.0476	0.0921	0.0253	0.0262	0.0072	0.0053	0.0253	0.0226	0.1203	0.0284	0.0893	0.0512	0.0089
5	rs10079921	164986951	0.72	0.987657439684474	0.83	0.907803730152893	3.05612485786462	2.64981454515684	0.0135	0.0129	0.074	0.02	0.0535	0.0201	0.0245	0.0334	0.0054	0.0401	0.0406	0.0928	0.0114	0.0476	0.0921	0.0253	0.0262	0.0072	0.0053	0.0253	0.0226	0.1203	0.0285	0.0893	0.0512	0.0089
5	rs112708724	164989409	0.72	0.987657439684474	0.84	0.835693000351761	3.09752163357422	2.70597356278449	0.0135	0.0129	0.0739	0.02	0.0534	0.0201	0.0244	0.0334	0.0054	0.0402	0.0406	0.0928	0.0115	0.0477	0.0919	0.0253	0.0263	0.0072	0.0053	0.0253	0.0226	0.1203	0.0285	0.0891	0.0514	0.009
5	rs114753766	164989636	0.72	0.987657439684474	0.85	0.767309033253442	3.11509378751876	2.76021357961564	0.0136	0.013	0.074	0.02	0.0534	0.0201	0.0245	0.0335	0.0054	0.0402	0.0406	0.0929	0.0115	0.0476	0.0919	0.025	0.0263	0.0072	0.0054	0.0253	0.0226	0.1202	0.0286	0.0891	0.0514	0.009
5	rs60468044	164989982	0.72	0.987657439684474	0.85	0.767309033253442	3.13103526890669	2.76674549576373	0.0136	0.013	0.074	0.0199	0.0534	0.02	0.0244	0.0335	0.0054	0.0402	0.0406	0.0931	0.0114	0.0475	0.0917	0.025	0.0265	0.0073	0.0054	0.0253	0.0226	0.1202	0.0286	0.0891	0.0514	0.009
5	rs7721625	164991553	0.72	0.987657439684474	0.85	0.767309033253442	3.21096264602522	2.94074077447156	0.0139	0.0129	0.0752	0.0198	0.0532	0.0199	0.0245	0.0335	0.0056	0.0401	0.0402	0.0931	0.0113	0.0471	0.0917	0.0251	0.0265	0.0073	0.0054	0.0255	0.0225	0.1205	0.0286	0.0885	0.0512	0.0091
5	rs1159244	164992054	0.72	0.987657439684474	0.85	0.767309033253442	3.21237677385177	3.09337234356283	0.0139	0.0129	0.0752	0.0197	0.0532	0.0199	0.0245	0.0335	0.0056	0.0401	0.0402	0.0931	0.0113	0.047	0.0916	0.0251	0.0265	0.0074	0.0054	0.0255	0.0225	0.1206	0.0287	0.0888	0.0511	0.0091
5	rs116498658	164992724	0.72	0.987657439684474	0.85	0.767309033253442	3.24275883980994	3.17889540107699	0.0142	0.013	0.0751	0.0197	0.0533	0.0198	0.0245	0.0335	0.0056	0.0401	0.04	0.0931	0.0113	0.047	0.0916	0.0251	0.0265	0.0074	0.0055	0.0254	0.0226	0.1206	0.0287	0.0888	0.0511	0.0091
5	rs12519948	164992859	0.72	0.987657439684474	0.85	0.767309033253442	3.26043307683935	3.20600274010828	0.0142	0.013	0.0751	0.0197	0.0533	0.0198	0.0245	0.0335	0.0056	0.0401	0.0399	0.0931	0.0113	0.047	0.0916	0.0251	0.0266	0.0074	0.0055	0.0254	0.0226	0.1206	0.0287	0.0888	0.0511	0.0091
5	rs73800360	164994297	0.72	0.987657439684474	0.85	0.767309033253442	3.08938196634751	3.21719379893529	0.0142	0.013	0.075	0.0198	0.0532	0.0198	0.0244	0.0335	0.0057	0.04	0.0403	0.0929	0.0111	0.0471	0.0917	0.0251	0.0263	0.0074	0.0054	0.0254	0.0225	0.1205	0.029	0.0887	0.0513	0.0092
5	rs62382027	165000149	0.72	0.987657439684474	0.85	0.767309033253442	3.08925483311233	3.19955548359558	0.0141	0.0131	0.0751	0.0198	0.0535	0.0197	0.0242	0.0335	0.0059	0.0403	0.0404	0.0928	0.0113	0.0469	0.0922	0.0251	0.0263	0.0072	0.0055	0.025	0.0224	0.1203	0.0288	0.0886	0.0511	0.0092
5	rs1895167	165002641	0.71	1.0779007643746	0.85	0.767309033253442	3.09370539490382	3.27016819300024	0.014	0.0131	0.0752	0.0199	0.0536	0.0196	0.0241	0.0335	0.006	0.0404	0.0404	0.0929	0.0113	0.0469	0.0924	0.0251	0.0264	0.0071	0.0055	0.0249	0.0223	0.1202	0.0288	0.0885	0.051	0.0092
5	rs4868935	165009396	0.72	0.987657439684474	0.86	0.702596200902853	3.19927075921032	3.4842606886366	0.0139	0.0132	0.0754	0.0199	0.0538	0.0194	0.024	0.0335	0.0061	0.0404	0.0406	0.0935	0.0116	0.0465	0.0924	0.0253	0.0264	0.007	0.0055	0.0247	0.0223	0.1201	0.0289	0.088	0.0509	0.0093
5	rs75406989	165010664	0.71	1.0779007643746	0.86	0.702596200902853	3.05283022377509	3.72158329707872	0.0139	0.0132	0.0754	0.0199	0.0538	0.0194	0.0239	0.0334	0.0064	0.0404	0.0408	0.0936	0.0117	0.0464	0.092	0.0252	0.0265	0.0071	0.0056	0.0247	0.0224	0.1201	0.0289	0.0878	0.0508	0.0093
5	rs6890435	165011129	0.71	1.0779007643746	0.86	0.702596200902853	2.9271543481342	3.67830592442639	0.0138	0.0133	0.0753	0.0199	0.0538	0.0194	0.0239	0.0335	0.0064	0.0404	0.0412	0.0936	0.0117	0.0465	0.092	0.0252	0.0265	0.0071	0.0056	0.0246	0.0224	0.1201	0.0288	0.0878	0.0508	0.0092
5	rs17064972	165015268	0.71	1.0779007643746	0.85	0.767309033253442	2.44636382175089	3.58269087857588	0.0136	0.0135	0.0758	0.0199	0.0547	0.0195	0.0231	0.0335	0.0065	0.0408	0.0417	0.0944	0.012	0.0458	0.0921	0.0252	0.0261	0.007	0.0059	0.0237	0.0224	0.1184	0.0294	0.0883	0.0503	0.0089
5	rs72817325	165016568	0.71	1.0779007643746	0.85	0.767309033253442	2.48080764243548	3.69714976164769	0.0135	0.0135	0.0756	0.02	0.0548	0.0195	0.023	0.0336	0.0066	0.0408	0.0417	0.0946	0.0121	0.0458	0.092	0.0251	0.0261	0.007	0.0059	0.0237	0.0224	0.1183	0.0294	0.0883	0.0502	0.009
5	rs17064997	165017751	0.71	1.0779007643746	0.86	0.702596200902853	2.51910789927832	3.81059349424369	0.0134	0.0135	0.0754	0.02	0.0548	0.0195	0.0229	0.0336	0.0066	0.0408	0.0417	0.0947	0.0122	0.0458	0.092	0.0252	0.026	0.007	0.0059	0.0237	0.0224	0.1183	0.0294	0.0882	0.0503	0.009
5	rs4632819	165020596	0.71	1.0779007643746	0.85	0.767309033253442	2.50775394135928	3.69561114889841	0.0134	0.0136	0.0751	0.0202	0.0549	0.0194	0.0226	0.0335	0.0067	0.0406	0.042	0.095	0.0122	0.0459	0.0918	0.0253	0.0259	0.007	0.006	0.0238	0.0224	0.1184	0.0296	0.0879	0.0504	0.009
5	rs2431171	165024869	0.72	0.987657439684474	0.85	0.767309033253442	2.6348468359435	3.64928891332338	0.0133	0.0137	0.0746	0.0203	0.0547	0.0194	0.0225	0.0332	0.0067	0.0405	0.0421	0.0955	0.0123	0.0459	0.0918	0.0255	0.0258	0.0068	0.0058	0.0237	0.0223	0.1187	0.03	0.0876	0.0506	0.009
5	rs76819397	165025037	0.72	0.987657439684474	0.85	0.767309033253442	2.63533190461474	3.6660046648254	0.0134	0.0137	0.0745	0.0203	0.0546	0.0194	0.0225	0.0332	0.0067	0.0404	0.042	0.0954	0.0123	0.0459	0.092	0.0255	0.0258	0.0068	0.0058	0.0237	0.0224	0.1186	0.03	0.0878	0.0505	0.009
5	rs2433035	165025195	0.72	0.987657439684474	0.85	0.767309033253442	2.65730973431099	3.70638270400208	0.0135	0.0137	0.0745	0.0204	0.0545	0.0194	0.0225	0.0332	0.0068	0.0402	0.0419	0.0953	0.0123	0.0459	0.0922	0.0255	0.0258	0.0068	0.0058	0.0236	0.0225	0.1185	0.03	0.088	0.0505	0.009
5	rs77125897	165026928	0.72	0.987657439684474	0.85	0.767309033253442	2.03075734710275	3.43037275620556	0.0134	0.0134	0.075	0.0206	0.0541	0.0196	0.0224	0.033	0.0067	0.0401	0.0424	0.095	0.0119	0.0455	0.0932	0.0254	0.0255	0.0067	0.0057	0.0236	0.0226	0.1185	0.0299	0.0882	0.0508	0.0087
5	rs7715156	165032444	0.71	1.0779007643746	0.85	0.767309033253442	1.37005552190744	3.41109269325046	0.0148	0.0124	0.0795	0.0221	0.0533	0.0231	0.021	0.0302	0.0067	0.0405	0.0452	0.0887	0.0115	0.0422	0.0961	0.0246	0.0245	0.0077	0.0059	0.0242	0.0242	0.1141	0.031	0.0852	0.0549	0.0085
5	rs13155598	165037517	0.71	1.0779007643746	0.85	0.767309033253442	1.21010919411713	3.18458027986685	0.0149	0.0123	0.08	0.0221	0.0528	0.0236	0.0211	0.0298	0.0067	0.0407	0.0457	0.0883	0.0113	0.0422	0.0955	0.0244	0.0241	0.008	0.0059	0.0243	0.0246	0.1151	0.031	0.0844	0.0552	0.0084
5	rs75091678	165039964	0.71	1.0779007643746	0.85	0.767309033253442	1.18686205324003	3.14291575743822	0.0149	0.0123	0.08	0.0221	0.0528	0.0236	0.0211	0.0298	0.0067	0.0406	0.0457	0.0883	0.0113	0.0422	0.0955	0.0243	0.024	0.008	0.0059	0.0243	0.0246	0.1151	0.031	0.0844	0.0552	0.0084
5	rs80167075	165043610	0.71	1.0779007643746	0.84	0.835693000351761	1.08969394649463	3.0546656290004	0.0147	0.0122	0.0799	0.0221	0.0533	0.0235	0.0211	0.0298	0.0067	0.0406	0.0458	0.0883	0.0112	0.0423	0.0957	0.0243	0.024	0.008	0.0058	0.0244	0.0246	0.1151	0.031	0.0843	0.0552	0.0084
5	rs150187301	165046999	0.71	1.0779007643746	0.84	0.835693000351761	1.12070007782582	3.0331633878471	0.0147	0.0122	0.0801	0.0221	0.0534	0.0236	0.0211	0.0298	0.0066	0.0406	0.0458	0.0883	0.0111	0.042	0.0958	0.024	0.0239	0.008	0.0058	0.0244	0.0246	0.1154	0.0311	0.0842	0.0554	0.0084
5	rs76829340	165047344	0.71	1.0779007643746	0.84	0.835693000351761	1.12825773269035	3.04127198096339	0.0147	0.0122	0.0801	0.022	0.0534	0.0236	0.0211	0.0298	0.0066	0.0406	0.0459	0.0883	0.0111	0.042	0.0958	0.024	0.0238	0.008	0.0058	0.0244	0.0246	0.1154	0.0311	0.0841	0.0554	0.0084
5	rs4143068	165048062	0.71	1.0779007643746	0.84	0.835693000351761	1.18355538628666	3.12815756759039	0.0147	0.0122	0.0801	0.022	0.0535	0.0236	0.0211	0.0298	0.0066	0.0405	0.046	0.0883	0.011	0.042	0.096	0.0239	0.0237	0.008	0.0058	0.0245	0.0247	0.1153	0.0312	0.0839	0.0556	0.0086
5	rs17065384	165049213	0.71	1.0779007643746	0.84	0.835693000351761	1.17118751586629	3.13950937686182	0.0146	0.0122	0.0801	0.022	0.0537	0.0239	0.0211	0.0298	0.0066	0.0403	0.046	0.0883	0.0108	0.0419	0.0961	0.0239	0.0238	0.0082	0.0058	0.0246	0.025	0.1151	0.0311	0.0837	0.0557	0.0084
5	rs79347666	165052528	0.7	1.17306168852618	0.84	0.835693000351761	1.09627714202768	3.03599170452092	0.0146	0.0121	0.0802	0.022	0.0538	0.024	0.0208	0.0297	0.0066	0.0403	0.0459	0.0896	0.0107	0.042	0.0956	0.0238	0.0236	0.0083	0.0057	0.0246	0.0251	0.1156	0.031	0.0833	0.0557	0.0083
5	rs10463157	165053685	0.7	1.17306168852618	0.84	0.835693000351761	1.12366675793666	3.0373116818781	0.0146	0.0121	0.0803	0.022	0.0538	0.024	0.0207	0.0296	0.0066	0.0403	0.0459	0.0897	0.0107	0.042	0.0955	0.0238	0.0236	0.0083	0.0057	0.0246	0.0252	0.1157	0.031	0.0833	0.0558	0.0083
5	rs155222	165054606	0.7	1.17306168852618	0.84	0.835693000351761	1.06713023159783	2.96442868285356	0.0146	0.0121	0.0803	0.022	0.0537	0.024	0.0207	0.0296	0.0066	0.0403	0.0459	0.0897	0.0106	0.042	0.0957	0.0237	0.0236	0.0083	0.0057	0.0246	0.0252	0.1159	0.031	0.0833	0.0558	0.0082
5	rs67375755	165059535	0.7	1.17306168852618	0.84	0.835693000351761	1.05070411859924	2.81906305338084	0.0142	0.0119	0.0803	0.022	0.0544	0.0239	0.0205	0.0289	0.0065	0.0406	0.0459	0.0909	0.0104	0.0423	0.0962	0.0228	0.0236	0.0085	0.0055	0.025	0.0253	0.1158	0.0308	0.0834	0.0558	0.0078
5	rs11135374	165059943	0.7	1.17306168852618	0.84	0.835693000351761	1.0262147015828	2.79943108870713	0.0142	0.0119	0.0802	0.0221	0.0545	0.0238	0.0205	0.0288	0.0064	0.0408	0.046	0.0911	0.0104	0.0423	0.0964	0.0227	0.0235	0.0085	0.0055	0.025	0.0253	0.1159	0.0307	0.0835	0.0558	0.0077
5	rs35513635	165060085	0.7	1.17306168852618	0.83	0.907803730152893	1.0043663076178	2.82561044334892	0.0142	0.0119	0.0802	0.0221	0.0546	0.0238	0.0204	0.0288	0.0064	0.0408	0.046	0.0911	0.0103	0.0423	0.0965	0.0227	0.0235	0.0085	0.0055	0.025	0.0253	0.1159	0.0307	0.0835	0.0558	0.0077
5	rs262753	165060876	0.7	1.17306168852618	0.83	0.907803730152893	0.985267918217642	2.6706258901768	0.0141	0.0119	0.0801	0.0221	0.0548	0.0238	0.0204	0.0286	0.0062	0.041	0.0462	0.0915	0.0102	0.0423	0.0969	0.0224	0.0235	0.0085	0.0055	0.0249	0.0253	0.116	0.0306	0.0835	0.0557	0.0076
5	rs262754	165061117	0.7	1.17306168852618	0.83	0.907803730152893	0.887317897897076	2.47425594834882	0.0139	0.0119	0.0799	0.022	0.0547	0.0239	0.0205	0.0289	0.0062	0.041	0.0462	0.0917	0.0102	0.0424	0.0972	0.0224	0.0232	0.0084	0.0054	0.0249	0.0254	0.1157	0.0309	0.0836	0.0558	0.0074
5	rs958994	165063884	0.7	1.17306168852618	0.83	0.907803730152893	0.590305697512367	1.81545308727774	0.0136	0.012	0.081	0.0216	0.0547	0.0239	0.0205	0.0284	0.0056	0.0414	0.0468	0.0922	0.0098	0.0429	0.0966	0.0231	0.0231	0.0079	0.0049	0.0247	0.0255	0.1153	0.0311	0.0849	0.0562	0.0061
5	rs262759	165065910	0.7	1.17306168852618	0.83	0.907803730152893	0.638437990244252	1.44250786406788	0.0134	0.0119	0.0819	0.0213	0.0551	0.0237	0.0204	0.0284	0.0053	0.0417	0.047	0.0922	0.0097	0.0435	0.0963	0.0231	0.0229	0.0076	0.0046	0.0246	0.0253	0.1152	0.0313	0.0854	0.0567	0.0053
5	rs2069038	165066853	0.7	1.17306168852618	0.83	0.907803730152893	0.590101116066215	1.33694996739528	0.0133	0.0119	0.0819	0.0211	0.0551	0.0237	0.0204	0.0284	0.0052	0.0419	0.047	0.0922	0.0096	0.0436	0.0962	0.0231	0.0228	0.0075	0.0045	0.0246	0.0254	0.1152	0.0313	0.0856	0.0567	0.0052
5	rs10866754	165068354	0.7	1.17306168852618	0.83	0.907803730152893	0.641198026809209	1.33610687492981	0.0134	0.0119	0.0821	0.0207	0.0551	0.0237	0.0204	0.0284	0.005	0.0419	0.0471	0.0928	0.0096	0.0438	0.0961	0.0232	0.0227	0.0075	0.0043	0.0246	0.0254	0.1152	0.0313	0.0857	0.0569	0.0051
5	rs262761	165071427	0.7	1.17306168852618	0.83	0.907803730152893	0.678149882078267	1.30497591645503	0.0135	0.012	0.0821	0.02	0.0551	0.0239	0.0204	0.0284	0.0049	0.0418	0.047	0.0932	0.0096	0.0442	0.0958	0.0231	0.0226	0.0075	0.0042	0.0245	0.0255	0.1154	0.0312	0.0859	0.0574	0.0049
5	rs262770	165075048	0.71	1.0779007643746	0.82	0.983693090035176	0.593310000472756	1.28300776102741	0.0135	0.012	0.0821	0.0199	0.0553	0.0238	0.0202	0.0284	0.0048	0.0419	0.047	0.093	0.0095	0.0444	0.0955	0.023	0.0225	0.0074	0.0048	0.0243	0.0256	0.1155	0.0312	0.0858	0.0577	0.0049
5	rs262775	165079273	0.71	1.0779007643746	0.83	0.907803730152893	0.55646616268551	1.21135779926271	0.0136	0.012	0.0821	0.02	0.0554	0.0239	0.0202	0.0286	0.0047	0.042	0.0471	0.0931	0.0094	0.0448	0.0952	0.023	0.022	0.0073	0.0047	0.0236	0.0257	0.1158	0.0312	0.0856	0.0579	0.0048
5	rs1946186	165079768	0.71	1.0779007643746	0.83	0.907803730152893	0.53523078553173	1.19198843221286	0.0137	0.0121	0.082	0.02	0.0552	0.0239	0.0201	0.0286	0.0047	0.042	0.0472	0.0933	0.0094	0.0449	0.0951	0.0229	0.0218	0.0072	0.0047	0.0235	0.0257	0.1159	0.0312	0.0856	0.058	0.0048
5	rs1833507	165081929	0.72	0.987657439684474	0.83	0.907803730152893	0.449864029468095	1.10528730369399	0.0137	0.0122	0.0821	0.0198	0.0555	0.023	0.0195	0.0285	0.0045	0.0424	0.0479	0.0942	0.009	0.0457	0.0959	0.0221	0.021	0.0069	0.0043	0.0238	0.0257	0.1159	0.0313	0.0857	0.0583	0.0046
5	rs72817363	165082735	0.74	0.82166312078733	0.83	0.907803730152893	0.110928907908136	0.607275843979144	0.0129	0.0115	0.0813	0.0188	0.0567	0.0217	0.0182	0.0283	0.0035	0.0417	0.0487	0.0965	0.0076	0.0473	0.0985	0.0213	0.0196	0.0059	0.0039	0.0231	0.0244	0.1199	0.0319	0.0872	0.0586	0.0043
5	rs17065659	165083316	0.75	0.745768311887514	0.83	0.907803730152893	0.0499966048282717	0.296107282084802	0.0121	0.011	0.0804	0.018	0.058	0.0206	0.0172	0.0281	0.0028	0.042	0.0492	0.0982	0.0066	0.0486	0.1005	0.0206	0.0186	0.0051	0.0037	0.0225	0.0234	0.1227	0.0323	0.0886	0.0588	0.004
5	rs262714	165083795	0.75	0.745768311887514	0.83	0.907803730152893	0.0586427417768548	0.243205543777458	0.012	0.0108	0.0795	0.0176	0.0585	0.0203	0.0168	0.0276	0.0025	0.0421	0.049	0.0984	0.0064	0.0492	0.1017	0.0204	0.0179	0.0048	0.0036	0.0224	0.0231	0.1229	0.0324	0.0907	0.0589	0.0041
5	rs75650152	165084493	0.75	0.745768311887514	0.83	0.907803730152893	0.0564078374038403	0.202297304811855	0.0117	0.0107	0.0791	0.0176	0.0584	0.0201	0.0167	0.0275	0.0024	0.0423	0.0494	0.0993	0.0062	0.0497	0.1022	0.0201	0.0177	0.0045	0.0036	0.0221	0.023	0.1227	0.0324	0.0911	0.0593	0.0038
5	rs116953	165085583	0.75	0.745768311887514	0.83	0.907803730152893	0.0533514152550773	0.213305102836358	0.0117	0.0107	0.0791	0.0176	0.0585	0.0201	0.0167	0.0274	0.0024	0.0424	0.0494	0.0994	0.0062	0.0498	0.1023	0.0201	0.0177	0.0045	0.0036	0.0221	0.0229	0.1226	0.0323	0.0911	0.0595	0.0038
5	rs79345843	165085659	0.75	0.745768311887514	0.83	0.907803730152893	0.054961522178725	0.210641341207659	0.0117	0.0107	0.0791	0.0176	0.0584	0.0201	0.0167	0.0274	0.0024	0.0424	0.0494	0.0994	0.0062	0.0498	0.1021	0.0201	0.0177	0.0045	0.0036	0.0223	0.0229	0.1226	0.0323	0.0911	0.0596	0.0038
5	rs10045268	165087285	0.75	0.745768311887514	0.83	0.907803730152893	0.0469440631458279	0.208412367335258	0.0114	0.0104	0.0792	0.0176	0.0583	0.0201	0.0169	0.0273	0.0022	0.0425	0.0494	0.0996	0.0059	0.05	0.1025	0.0201	0.0177	0.0045	0.0035	0.0222	0.0226	0.1223	0.0324	0.0912	0.0601	0.0038
5	rs262705	165089058	0.75	0.745768311887514	0.83	0.907803730152893	0.0345789164152703	0.206191285363233	0.011	0.0102	0.0791	0.0174	0.0579	0.0198	0.0169	0.0272	0.0022	0.0429	0.0496	0.1	0.0058	0.0502	0.1033	0.0198	0.0174	0.0043	0.0035	0.0218	0.0225	0.1223	0.0326	0.0915	0.0605	0.0038
5	rs34189614	165089689	0.76	0.674502615793853	0.83	0.907803730152893	0.016723198329144	0.231487736252763	0.0106	0.0098	0.0786	0.0167	0.0577	0.0192	0.0167	0.0279	0.0022	0.0439	0.0498	0.1003	0.0051	0.051	0.1049	0.0193	0.0167	0.0038	0.0034	0.0214	0.0223	0.1222	0.0328	0.0925	0.0615	0.0037
5	rs3909347	165089829	0.76	0.674502615793853	0.83	0.907803730152893	0.0185985314200232	0.228205386790011	0.0107	0.0097	0.079	0.0163	0.0575	0.0189	0.0165	0.0276	0.0022	0.0439	0.0495	0.1005	0.005	0.0511	0.1055	0.0191	0.0164	0.0038	0.0035	0.0214	0.0223	0.1227	0.0329	0.0926	0.0615	0.0038
5	rs17065681	165096645	0.76	0.674502615793853	0.83	0.907803730152893	0.0288539339680527	0.269598107849824	0.0106	0.0092	0.0828	0.0142	0.0562	0.017	0.015	0.0265	0.0024	0.0445	0.0483	0.1024	0.0046	0.051	0.1103	0.0173	0.0144	0.0032	0.0035	0.0218	0.0215	0.1251	0.033	0.0945	0.0612	0.0037
5	rs262725	165097590	0.76	0.674502615793853	0.83	0.907803730152893	0.0298881800378152	0.300142419931061	0.0106	0.0091	0.0826	0.0141	0.0562	0.0173	0.0149	0.0266	0.0024	0.0445	0.0483	0.1023	0.0046	0.0515	0.1105	0.0171	0.0142	0.0032	0.0035	0.0219	0.0214	0.1247	0.0331	0.0945	0.0613	0.0037
5	rs74474222	165103395	0.76	0.674502615793853	0.84	0.835693000351761	0.0242675759344839	0.280949170924561	0.0106	0.0091	0.0829	0.0139	0.0562	0.0174	0.015	0.0265	0.0024	0.0445	0.0478	0.1026	0.0045	0.0516	0.1098	0.0172	0.0142	0.0031	0.0034	0.022	0.0213	0.1252	0.0332	0.0951	0.0614	0.0036
5	rs79049592	165135775	0.76	0.674502615793853	0.84	0.835693000351761	0.0193124739171012	0.291970733262023	0.0101	0.0091	0.0831	0.0136	0.0564	0.0175	0.0148	0.0264	0.0023	0.0445	0.0478	0.1035	0.0046	0.0516	0.109	0.0171	0.0141	0.0028	0.0032	0.0226	0.0209	0.1256	0.0337	0.0951	0.0616	0.0033
5	rs6556822	165136390	0.76	0.674502615793853	0.84	0.835693000351761	0.0173606767907445	0.297648185287458	0.0101	0.0091	0.0832	0.0136	0.0565	0.0175	0.0148	0.0264	0.0023	0.0445	0.0479	0.1035	0.0045	0.0516	0.1086	0.0172	0.014	0.0028	0.0031	0.0226	0.0208	0.1257	0.0338	0.0953	0.0617	0.0033
5	rs114314172	165137482	0.76	0.674502615793853	0.84	0.835693000351761	0.015421397614152	0.296107282084802	0.01	0.0091	0.0832	0.0137	0.0563	0.0176	0.0147	0.0263	0.0023	0.0445	0.0478	0.1034	0.0045	0.0519	0.1086	0.0172	0.014	0.0028	0.0031	0.0225	0.0207	0.1263	0.0337	0.0952	0.0616	0.0032
5	rs72817380	165140469	0.77	0.607778593196603	0.84	0.835693000351761	0.013355857071386	0.304552203402415	0.01	0.009	0.0832	0.0137	0.0563	0.0177	0.0147	0.0262	0.0023	0.0446	0.0479	0.1033	0.0046	0.0519	0.1084	0.0172	0.0139	0.0027	0.0031	0.0224	0.0206	0.1268	0.0338	0.0953	0.0616	0.0032
5	rs10036126	165144196	0.77	0.607778593196603	0.84	0.835693000351761	0.0149766045817652	0.360795083282865	0.01	0.009	0.0833	0.0139	0.0563	0.0177	0.0148	0.0262	0.0022	0.0447	0.0479	0.1032	0.0046	0.0519	0.1083	0.0173	0.014	0.0026	0.003	0.0223	0.0205	0.1272	0.0339	0.0953	0.0615	0.0031
5	rs17428922	165145246	0.77	0.607778593196603	0.84	0.835693000351761	0.0161178179459131	0.375562674584918	0.01	0.009	0.0832	0.0139	0.0562	0.0177	0.0148	0.0261	0.0022	0.0447	0.0479	0.103	0.0046	0.0519	0.1082	0.0173	0.0139	0.0026	0.003	0.0223	0.0205	0.1272	0.0339	0.0953	0.0618	0.0031
5	rs11135384	165153995	0.77	0.607778593196603	0.84	0.835693000351761	0.0151872117464612	0.314031705047368	0.0099	0.0089	0.0835	0.0141	0.0562	0.018	0.0148	0.0258	0.0023	0.0448	0.0478	0.1023	0.0046	0.0518	0.1077	0.0174	0.0138	0.0027	0.003	0.0221	0.0204	0.1284	0.0341	0.0952	0.062	0.003
5	rs263892	165156082	0.77	0.607778593196603	0.84	0.835693000351761	0.0146510054106191	0.314152251697365	0.0099	0.0089	0.0837	0.0143	0.0562	0.018	0.0149	0.0258	0.0023	0.0448	0.0478	0.1022	0.0045	0.0517	0.1076	0.0173	0.0138	0.0027	0.003	0.022	0.0205	0.1286	0.0341	0.0951	0.0618	0.0029
5	rs2546072	165160159	0.77	0.607778593196603	0.84	0.835693000351761	0.0226221387011141	0.318137967515248	0.0099	0.0089	0.0834	0.0146	0.0552	0.0179	0.0148	0.0259	0.0024	0.0451	0.048	0.102	0.0046	0.0515	0.1077	0.0173	0.0134	0.0027	0.003	0.0221	0.0206	0.1289	0.0341	0.095	0.0625	0.003
5	rs72817388	165161423	0.77	0.607778593196603	0.84	0.835693000351761	0.0200375009153475	0.300856207541521	0.0099	0.0089	0.0834	0.0146	0.0551	0.0179	0.0148	0.0259	0.0024	0.0448	0.0479	0.102	0.0046	0.0512	0.1075	0.0173	0.0134	0.0027	0.003	0.0221	0.0206	0.129	0.034	0.096	0.0626	0.003
5	rs72817391	165162605	0.77	0.607778593196603	0.84	0.835693000351761	0.0173140062951478	0.301451419550361	0.0099	0.009	0.0834	0.0147	0.0553	0.0177	0.0149	0.026	0.0024	0.0448	0.0479	0.102	0.0046	0.0511	0.1075	0.0173	0.0134	0.0027	0.003	0.0221	0.0202	0.1291	0.0339	0.0962	0.0625	0.003
5	rs17065812	165167259	0.76	0.674502615793853	0.84	0.835693000351761	0.0200029457992215	0.334227645271916	0.0099	0.009	0.0835	0.0147	0.0552	0.0177	0.015	0.026	0.0024	0.0449	0.0477	0.102	0.0046	0.051	0.1069	0.0172	0.0132	0.0027	0.003	0.022	0.0202	0.1295	0.0339	0.0962	0.0631	0.0031
5	rs2553568	165169339	0.76	0.674502615793853	0.84	0.835693000351761	0.0222469509698076	0.303835793958286	0.0099	0.009	0.0835	0.0147	0.0551	0.0178	0.015	0.026	0.0024	0.0448	0.0477	0.102	0.0045	0.0508	0.1068	0.0173	0.0132	0.0027	0.003	0.022	0.0203	0.1297	0.0343	0.0959	0.0632	0.0031
5	rs263886	165170651	0.76	0.674502615793853	0.84	0.835693000351761	0.022191061927297	0.306824160239112	0.0099	0.009	0.0833	0.0148	0.0551	0.0178	0.0151	0.026	0.0024	0.0446	0.0476	0.1017	0.0045	0.0508	0.1067	0.0174	0.0134	0.0027	0.003	0.0219	0.0203	0.1298	0.0346	0.0958	0.0633	0.0031
5	rs17065824	165175315	0.76	0.674502615793853	0.84	0.835693000351761	0.0188040556275518	0.281182320771671	0.0099	0.009	0.0833	0.0149	0.0549	0.0176	0.015	0.026	0.0025	0.0444	0.0475	0.1018	0.0046	0.0506	0.1071	0.0174	0.0131	0.0028	0.003	0.0215	0.0202	0.1306	0.0346	0.0959	0.0631	0.0031
5	rs17052796	165182242	0.76	0.674502615793853	0.85	0.767309033253442	0.0156293878707673	0.23876192736424	0.0099	0.009	0.0832	0.0152	0.0547	0.0177	0.0151	0.0262	0.0026	0.0436	0.0469	0.1017	0.0047	0.0505	0.1064	0.0176	0.0131	0.003	0.0031	0.0217	0.02	0.1313	0.0346	0.0964	0.0629	0.0033
5	rs13158402	165188500	0.77	0.607778593196603	0.86	0.702596200902853	0.00809555797202769	0.190868931332259	0.01	0.0089	0.0833	0.0151	0.0544	0.0173	0.0152	0.0263	0.0027	0.0431	0.0469	0.1014	0.0049	0.0502	0.1068	0.0178	0.0135	0.0032	0.0033	0.0214	0.0198	0.1324	0.0346	0.0964	0.0623	0.0035
5	rs13185011	165205415	0.77	0.607778593196603	0.88	0.583941145430028	0.00624049115005011	0.182497408189411	0.01	0.0089	0.0833	0.0151	0.0545	0.0172	0.0152	0.0265	0.0027	0.043	0.0469	0.1013	0.005	0.05	0.1067	0.0179	0.0137	0.0032	0.0033	0.0214	0.0197	0.1328	0.0348	0.0961	0.062	0.0035
5	rs12516499	165207212	0.77	0.607778593196603	0.89	0.529866637543626	0.0057150716360361	0.176754473406879	0.01	0.0089	0.0832	0.0151	0.0545	0.0172	0.0153	0.0266	0.0027	0.0429	0.0469	0.1013	0.0049	0.0499	0.1067	0.0179	0.0137	0.0032	0.0033	0.0213	0.0198	0.1328	0.0348	0.0961	0.062	0.0035
5	rs35826106	165220630	0.77	0.607778593196603	0.89	0.529866637543626	0.00483522928325189	0.185036094880622	0.0099	0.0088	0.0831	0.015	0.0546	0.0172	0.0153	0.0269	0.0026	0.0429	0.0467	0.1018	0.005	0.0496	0.107	0.018	0.0138	0.0031	0.0033	0.0212	0.0201	0.1328	0.0349	0.0958	0.0616	0.0035
5	rs62382075	165225338	0.77	0.607778593196603	0.89	0.529866637543626	0.00409606568114337	0.156156087589922	0.0099	0.0088	0.0831	0.0151	0.0546	0.0172	0.0154	0.0269	0.0026	0.043	0.0468	0.1018	0.005	0.0496	0.107	0.0179	0.0138	0.0031	0.0033	0.021	0.0201	0.1328	0.0349	0.0959	0.0616	0.0035
5	rs116544128	165229007	0.77	0.607778593196603	0.89	0.529866637543626	0.00386805415593656	0.150627545670287	0.0099	0.0088	0.0831	0.0151	0.0545	0.0172	0.0155	0.0269	0.0026	0.043	0.0468	0.1018	0.005	0.0495	0.107	0.0177	0.0138	0.0031	0.0033	0.021	0.0201	0.1329	0.0349	0.096	0.0615	0.0034
5	rs28807772	165249121	0.78	0.545501786478432	0.89	0.529866637543626	0.00274316175139236	0.129783684666307	0.0097	0.0087	0.083	0.0152	0.0542	0.0173	0.0156	0.0269	0.0026	0.043	0.0469	0.1014	0.0051	0.0493	0.1076	0.0178	0.014	0.0031	0.0031	0.021	0.0204	0.1334	0.0349	0.0959	0.0613	0.0034
5	rs114929487	165255986	0.78	0.545501786478432	0.89	0.529866637543626	0.000759307371803134	0.0713723338817499	0.0095	0.0085	0.0822	0.0158	0.0543	0.0177	0.0162	0.0272	0.0028	0.0425	0.0477	0.0994	0.0053	0.0472	0.1089	0.0182	0.0147	0.0034	0.0027	0.0205	0.0209	0.1349	0.0343	0.0957	0.0604	0.0031
5	rs1031195	165259003	0.77	0.607778593196603	0.89	0.529866637543626	0.000668069328199008	0.0671703131928342	0.0093	0.0084	0.082	0.0159	0.0543	0.0179	0.0164	0.0274	0.0029	0.0424	0.0479	0.099	0.0054	0.0469	0.1093	0.0183	0.0148	0.0034	0.0026	0.0204	0.021	0.1353	0.0344	0.0956	0.06	0.003
5	rs248272	165260961	0.78	0.545501786478432	0.89	0.529866637543626	0.000637650690982727	0.0634800449719103	0.0093	0.0084	0.082	0.0159	0.0541	0.0179	0.0164	0.0275	0.0029	0.0423	0.0479	0.099	0.0054	0.0469	0.1092	0.0183	0.0149	0.0034	0.0026	0.0203	0.021	0.1356	0.0344	0.0958	0.06	0.0031
5	rs113548509	165262523	0.78	0.545501786478432	0.89	0.529866637543626	0.000593103030784682	0.0604061116483617	0.0093	0.0083	0.082	0.0159	0.054	0.0179	0.0165	0.0275	0.0029	0.0422	0.0479	0.0991	0.0054	0.0468	0.1092	0.0183	0.0149	0.0033	0.0026	0.0203	0.021	0.1356	0.0345	0.0959	0.06	0.0031
5	rs76756408	165262760	0.78	0.545501786478432	0.89	0.529866637543626	0.00058451157816744	0.059944021356408	0.0093	0.0083	0.082	0.0159	0.054	0.0179	0.0165	0.0276	0.0029	0.0422	0.0478	0.0991	0.0054	0.0468	0.1092	0.0182	0.0149	0.0033	0.0026	0.0203	0.021	0.1356	0.0345	0.0959	0.06	0.0031
5	rs17065942	165265353	0.78	0.545501786478432	0.89	0.529866637543626	0.000534611786619469	0.0543912930221992	0.0093	0.0083	0.082	0.0159	0.0539	0.0179	0.0166	0.0277	0.0029	0.042	0.0477	0.0994	0.0054	0.0468	0.1092	0.0182	0.0149	0.0033	0.0025	0.0202	0.021	0.1357	0.0346	0.0961	0.06	0.0031
5	rs17051732	165275263	0.78	0.545501786478432	0.89	0.529866637543626	0.000324871513362256	0.0589589199772186	0.0092	0.0081	0.082	0.016	0.0537	0.0182	0.0167	0.0277	0.0029	0.042	0.0477	0.0996	0.0054	0.0467	0.1091	0.0181	0.015	0.0033	0.0025	0.02	0.0208	0.1358	0.0346	0.0965	0.0597	0.0031
5	rs32764	165278640	0.78	0.545501786478432	0.89	0.529866637543626	0.000234018287417179	0.0540125712744071	0.0092	0.008	0.0821	0.0161	0.0537	0.0183	0.0167	0.0278	0.0029	0.042	0.0477	0.0995	0.0054	0.0466	0.109	0.0181	0.0152	0.0032	0.0025	0.02	0.0206	0.1358	0.0345	0.0968	0.0594	0.0031
5	rs2161188	165281150	0.78	0.545501786478432	0.89	0.529866637543626	0.00025085634989928	0.0653825876454319	0.0092	0.0079	0.0821	0.0162	0.0539	0.0183	0.0167	0.0278	0.0029	0.042	0.0478	0.0993	0.0054	0.0466	0.1089	0.0181	0.0153	0.0032	0.0025	0.02	0.0205	0.1358	0.0345	0.097	0.059	0.0031
5	rs12522348	165282340	0.78	0.545501786478432	0.9	0.479198205640863	0.000266486991424025	0.0581108038099986	0.0094	0.0079	0.0821	0.0163	0.0538	0.0182	0.0167	0.0278	0.0031	0.0419	0.0478	0.0991	0.0054	0.0466	0.109	0.0181	0.0153	0.0032	0.0025	0.0201	0.0205	0.1357	0.0344	0.097	0.0589	0.0032
5	rs67735720	165292473	0.79	0.487570276707753	0.91	0.431857736337621	7.33499972268641e-05	0.0248455005506537	0.0092	0.0079	0.0822	0.0169	0.0536	0.018	0.0169	0.0289	0.003	0.0412	0.0485	0.0981	0.0052	0.0468	0.1106	0.0184	0.0162	0.0033	0.0022	0.0206	0.0205	0.1343	0.0341	0.0972	0.0571	0.0035
5	rs11957320	165293654	0.79	0.487570276707753	0.91	0.431857736337621	0.000151576806648632	0.0256037211867234	0.0095	0.0078	0.0827	0.0163	0.0536	0.0184	0.017	0.0293	0.0028	0.041	0.0489	0.096	0.0053	0.0471	0.112	0.0186	0.0165	0.0035	0.0022	0.0204	0.0203	0.1329	0.0341	0.0977	0.0562	0.0041
5	rs34715176	165297241	0.79	0.487570276707753	0.91	0.431857736337621	0.000786214027600912	0.0296517909980585	0.0096	0.0077	0.0811	0.016	0.0526	0.0179	0.0171	0.0294	0.0028	0.0415	0.05	0.0945	0.0053	0.0475	0.1148	0.0193	0.0167	0.0037	0.0024	0.0203	0.0204	0.1314	0.0336	0.0977	0.0562	0.0045
5	rs17457744	165298143	0.79	0.487570276707753	0.93	0.346822133743557	0.00107540478924785	0.0312104434218983	0.0096	0.0076	0.0813	0.0159	0.0524	0.0179	0.0172	0.0293	0.0028	0.0414	0.0498	0.0942	0.0052	0.0475	0.1159	0.0193	0.0167	0.0037	0.0024	0.02	0.0205	0.1315	0.0334	0.0978	0.0562	0.0045
5	rs17066038	165301116	0.79	0.487570276707753	0.93	0.346822133743557	0.00161496998572456	0.0343351618345971	0.0096	0.0076	0.0818	0.0156	0.052	0.0178	0.0171	0.0297	0.0028	0.0414	0.0495	0.0932	0.0052	0.0475	0.1171	0.0193	0.0166	0.0038	0.0026	0.0199	0.0204	0.1315	0.0332	0.0978	0.0563	0.0046
5	rs26435	165308407	0.79	0.487570276707753	0.93	0.346822133743557	0.0038606300381892	0.0324538657468023	0.0097	0.0075	0.0819	0.0156	0.0516	0.0177	0.0173	0.03	0.0027	0.0416	0.0491	0.0921	0.0052	0.0477	0.1185	0.0196	0.0165	0.0039	0.0026	0.02	0.0205	0.1312	0.033	0.0978	0.0563	0.0047
5	rs6555666	165309611	0.79	0.487570276707753	0.93	0.346822133743557	0.00441089752557911	0.0319538013725012	0.0096	0.0075	0.0821	0.0155	0.0513	0.0177	0.017	0.0301	0.0028	0.0419	0.0491	0.0919	0.0052	0.0476	0.1186	0.0196	0.0164	0.0039	0.0027	0.0202	0.0204	0.1311	0.0331	0.0979	0.0566	0.0047
5	rs10515911	165312291	0.79	0.487570276707753	0.93	0.346822133743557	0.00473279848165327	0.0355814236323044	0.0096	0.0075	0.0815	0.0155	0.0516	0.0177	0.0168	0.0302	0.0028	0.0422	0.0488	0.0917	0.0052	0.0478	0.119	0.0197	0.0164	0.0039	0.0027	0.0202	0.0203	0.1309	0.033	0.0983	0.0564	0.0047
5	rs396769	165313869	0.79	0.487570276707753	0.93	0.346822133743557	0.00695775387829283	0.0279429009047389	0.0096	0.0073	0.0801	0.0156	0.0522	0.0177	0.0167	0.0308	0.0029	0.0422	0.0487	0.0917	0.0051	0.0476	0.12	0.0202	0.0165	0.0041	0.0028	0.0198	0.0196	0.1302	0.033	0.0988	0.0563	0.0049
5	rs7735401	165314968	0.8	0.433874260405774	0.92	0.387761932740255	0.0087385204379916	0.026555233577288	0.0093	0.0071	0.0791	0.0154	0.0528	0.0173	0.0165	0.0315	0.0029	0.0421	0.0482	0.0907	0.0049	0.0475	0.1209	0.0207	0.0166	0.004	0.0027	0.0192	0.02	0.1327	0.0332	0.0986	0.0552	0.0048
5	rs153261	165317697	0.8	0.433874260405774	0.92	0.387761932740255	0.019506744074049	0.032906986185002	0.009	0.0071	0.0783	0.015	0.0532	0.0171	0.0164	0.0326	0.0031	0.042	0.0484	0.0904	0.0046	0.0468	0.1222	0.0212	0.0167	0.004	0.0028	0.0185	0.02	0.134	0.0326	0.0987	0.0547	0.0049
5	rs2112352	165329713	0.8	0.433874260405774	0.91	0.431857736337621	0.0233958020248999	0.0273374958803479	0.009	0.0071	0.0782	0.0149	0.0533	0.017	0.0163	0.0327	0.0031	0.042	0.0485	0.0903	0.0045	0.0466	0.1225	0.0213	0.0167	0.004	0.0028	0.0184	0.02	0.1343	0.0324	0.0988	0.0546	0.005
5	rs28522930	165332886	0.8	0.433874260405774	0.91	0.431857736337621	0.0286189015861363	0.0305727652821174	0.009	0.0071	0.0783	0.0149	0.0533	0.017	0.0163	0.0327	0.0031	0.0421	0.0485	0.0901	0.0045	0.0465	0.1225	0.0215	0.0168	0.004	0.0029	0.0183	0.0199	0.1343	0.0322	0.0988	0.0546	0.005
5	rs34671953	165335251	0.81	0.384295662080596	0.91	0.431857736337621	0.033370481412687	0.0332106743263381	0.009	0.007	0.0783	0.0149	0.0532	0.0169	0.0164	0.0328	0.0031	0.0422	0.0485	0.0905	0.0045	0.0465	0.1228	0.0217	0.0168	0.0039	0.003	0.0183	0.02	0.1342	0.0323	0.0978	0.0547	0.0049
5	rs1120354	165354069	0.81	0.384295662080596	0.91	0.431857736337621	0.0419911309423312	0.0258287823433747	0.009	0.007	0.0781	0.0148	0.0528	0.0169	0.0165	0.033	0.003	0.042	0.0486	0.0914	0.0045	0.0463	0.1231	0.0221	0.0167	0.0039	0.0029	0.0181	0.0199	0.134	0.0319	0.0978	0.0547	0.0049
5	rs80058834	165366491	0.81	0.384295662080596	0.91	0.431857736337621	0.0497018298313489	0.0277093156342419	0.0092	0.0071	0.0777	0.0148	0.053	0.0169	0.0166	0.0331	0.0031	0.042	0.0486	0.0914	0.0045	0.0461	0.1232	0.0222	0.0168	0.0039	0.0029	0.018	0.0199	0.1339	0.0319	0.0977	0.0547	0.005
5	rs111906017	165372108	0.81	0.384295662080596	0.91	0.431857736337621	0.0573020634845745	0.0179429805605506	0.0091	0.0071	0.0775	0.0147	0.053	0.017	0.0167	0.0332	0.0031	0.0422	0.0487	0.0914	0.0045	0.0459	0.1233	0.0223	0.0168	0.0038	0.0029	0.018	0.0198	0.1337	0.0318	0.0978	0.0548	0.005
5	rs74333520	165376765	0.81	0.384295662080596	0.91	0.431857736337621	0.0626173784044914	0.0177542473041961	0.0091	0.0071	0.0774	0.0148	0.0531	0.017	0.0168	0.0333	0.0031	0.0424	0.0488	0.0908	0.0045	0.0457	0.1235	0.0224	0.0168	0.0038	0.0029	0.0179	0.0198	0.1337	0.0319	0.0983	0.0543	0.005
5	rs9313296	165377699	0.81	0.384295662080596	0.91	0.431857736337621	0.0641549173038723	0.0166059957971695	0.0091	0.0071	0.0773	0.0148	0.0532	0.017	0.0168	0.0333	0.0031	0.0424	0.0488	0.0908	0.0045	0.0457	0.1235	0.0224	0.0168	0.0038	0.0029	0.0179	0.0198	0.1337	0.0319	0.0983	0.0543	0.005
5	rs1542164	165378095	0.81	0.384295662080596	0.91	0.431857736337621	0.0610480663395758	0.015566125073481	0.0091	0.0071	0.0773	0.0148	0.0528	0.017	0.0168	0.0333	0.0032	0.0424	0.0488	0.0908	0.0046	0.0457	0.1235	0.0225	0.0168	0.0039	0.0029	0.0179	0.0198	0.1338	0.0318	0.0985	0.0543	0.005
5	rs79769121	165389191	0.81	0.384295662080596	0.91	0.431857736337621	0.0764577322126963	0.0166424460716305	0.0091	0.0071	0.077	0.0147	0.053	0.017	0.0169	0.0333	0.0033	0.0426	0.0489	0.0906	0.0047	0.0455	0.1236	0.0225	0.0167	0.0038	0.0029	0.0178	0.0196	0.1337	0.0319	0.0986	0.0545	0.0052
5	rs173571	165390936	0.81	0.384295662080596	0.91	0.431857736337621	0.0810841193277526	0.0155308614229182	0.009	0.0071	0.077	0.0147	0.053	0.0171	0.0169	0.0333	0.0033	0.0427	0.0489	0.0905	0.0047	0.0455	0.1235	0.0225	0.0167	0.0038	0.0029	0.0178	0.0195	0.1337	0.032	0.0986	0.0545	0.0052
5	rs112987896	165401506	0.81	0.384295662080596	0.91	0.431857736337621	0.0810164733781618	0.0171568854544644	0.0091	0.0071	0.0769	0.0146	0.053	0.017	0.0169	0.0333	0.0033	0.0426	0.0488	0.0908	0.0048	0.0455	0.1237	0.0225	0.0167	0.0038	0.0029	0.0177	0.0195	0.1334	0.0319	0.0988	0.0544	0.0052
5	rs10041826	165405146	0.81	0.384295662080596	0.91	0.431857736337621	0.0845358312043879	0.0183233797119681	0.0091	0.0071	0.0769	0.0146	0.053	0.017	0.0168	0.0333	0.0033	0.0426	0.0487	0.091	0.0048	0.0455	0.124	0.0225	0.0167	0.0038	0.0029	0.0177	0.0194	0.1331	0.0319	0.099	0.0544	0.0052
5	rs7711426	165410572	0.81	0.384295662080596	0.91	0.431857736337621	0.0820349653370204	0.0160281599278146	0.009	0.007	0.0769	0.0145	0.053	0.017	0.0168	0.0334	0.0033	0.0425	0.0484	0.0916	0.0048	0.0455	0.1244	0.0224	0.0167	0.0038	0.0029	0.0178	0.0194	0.1326	0.0318	0.0994	0.0542	0.0052
5	rs115806686	165420380	0.81	0.384295662080596	0.91	0.431857736337621	0.0792703661145363	0.0138850206157174	0.0089	0.007	0.0769	0.0144	0.0528	0.0171	0.0169	0.0334	0.0033	0.0425	0.048	0.0917	0.0048	0.0457	0.1249	0.0224	0.0166	0.0038	0.003	0.0179	0.0192	0.1322	0.0317	0.0997	0.0541	0.0052
5	rs74463311	165422533	0.81	0.384295662080596	0.91	0.431857736337621	0.0857925985802944	0.0142203211230938	0.0088	0.007	0.0771	0.0144	0.0528	0.0172	0.0169	0.0334	0.0032	0.0425	0.0479	0.0914	0.0048	0.0458	0.1251	0.0224	0.0166	0.0038	0.003	0.018	0.0191	0.1322	0.0317	0.0999	0.054	0.0052
5	rs57210310	165423278	0.81	0.384295662080596	0.91	0.431857736337621	0.0867311663933131	0.0142203211230938	0.0088	0.007	0.0771	0.0144	0.0528	0.0172	0.0169	0.0334	0.0032	0.0425	0.0479	0.0913	0.0048	0.0458	0.1251	0.0224	0.0165	0.0038	0.003	0.018	0.0191	0.1323	0.0317	0.0999	0.054	0.0052
5	rs79364168	165424192	0.81	0.384295662080596	0.91	0.431857736337621	0.0841426272791583	0.0222143858361528	0.0088	0.007	0.0771	0.0144	0.0528	0.0172	0.0169	0.0334	0.0032	0.0425	0.0479	0.0913	0.0048	0.0458	0.1251	0.0224	0.0165	0.0038	0.003	0.018	0.0191	0.1323	0.0316	0.1	0.054	0.0052
5	rs76045244	165426337	0.81	0.384295662080596	0.92	0.387761932740255	0.081355065120579	0.0165332135525662	0.0088	0.007	0.0771	0.0144	0.0527	0.0172	0.017	0.0334	0.0032	0.0425	0.0478	0.0912	0.0048	0.0458	0.1251	0.0224	0.0165	0.0038	0.003	0.018	0.0191	0.1324	0.0315	0.1001	0.0539	0.0052
5	rs72824836	165434714	0.81	0.384295662080596	0.93	0.346822133743557	0.0733714538764656	0.0183233797119681	0.0088	0.0071	0.0773	0.0144	0.0526	0.0173	0.0172	0.0334	0.0033	0.0424	0.0477	0.091	0.0049	0.0457	0.1251	0.0223	0.0166	0.0038	0.003	0.018	0.019	0.1327	0.0314	0.1003	0.0537	0.0052
5	rs76847116	165442830	0.81	0.384295662080596	0.93	0.346822133743557	0.0619713481377028	0.0171568854544644	0.0087	0.0072	0.0775	0.0143	0.0523	0.0174	0.0176	0.0336	0.0033	0.0424	0.0475	0.0904	0.0049	0.0455	0.1249	0.0222	0.0167	0.0037	0.003	0.018	0.0189	0.1333	0.0311	0.1008	0.0535	0.0051
5	rs115715570	165444892	0.81	0.384295662080596	0.93	0.346822133743557	0.0615745351151027	0.0171939261747321	0.0087	0.0072	0.0775	0.0143	0.0522	0.0175	0.0176	0.0337	0.0033	0.0424	0.0474	0.0903	0.0049	0.0455	0.1248	0.0222	0.0166	0.0038	0.003	0.018	0.0189	0.1334	0.0311	0.1008	0.0535	0.0052
5	rs251794	165450803	0.82	0.338707801994422	0.93	0.346822133743557	0.0493756793928532	0.0242292183668624	0.0087	0.0072	0.0776	0.0143	0.0521	0.0175	0.0177	0.0337	0.0034	0.0425	0.0474	0.0901	0.005	0.0456	0.1247	0.0222	0.0167	0.0038	0.003	0.0181	0.0188	0.1336	0.0311	0.1009	0.0534	0.0051
5	rs6869990	165453228	0.82	0.338707801994422	0.93	0.346822133743557	0.0454508910363299	0.0180187477433924	0.0087	0.0072	0.0777	0.0143	0.0521	0.0175	0.0178	0.0337	0.0034	0.0425	0.0474	0.09	0.005	0.0456	0.1246	0.0222	0.0167	0.0038	0.003	0.0181	0.0188	0.1336	0.0311	0.1009	0.0534	0.005
5	rs77374898	165470720	0.82	0.338707801994422	0.94	0.308944172156586	0.0246869493048997	0.0108121575669651	0.0087	0.0072	0.0779	0.0144	0.0519	0.0178	0.0181	0.034	0.0035	0.0428	0.0473	0.089	0.0051	0.0457	0.124	0.0221	0.0168	0.0037	0.0031	0.0181	0.019	0.1341	0.0311	0.1007	0.0532	0.0047
5	rs830383	165473194	0.82	0.338707801994422	0.94	0.308944172156586	0.0242179925420783	0.00909644682992234	0.0087	0.0072	0.0779	0.0144	0.0519	0.0178	0.0181	0.034	0.0035	0.0429	0.0473	0.089	0.0051	0.0457	0.124	0.0221	0.0168	0.0037	0.0031	0.0181	0.019	0.1341	0.0311	0.1007	0.0532	0.0047
5	rs34951293	165475256	0.82	0.338707801994422	0.94	0.308944172156586	0.0222003697348659	0.00896256560541821	0.0087	0.0072	0.0779	0.0144	0.0519	0.0178	0.0181	0.034	0.0035	0.0429	0.0473	0.089	0.0051	0.0458	0.1237	0.0221	0.0168	0.0037	0.0031	0.0182	0.019	0.1341	0.0311	0.1004	0.0533	0.0047
5	rs830386	165479749	0.82	0.338707801994422	0.94	0.308944172156586	0.0170589601259825	0.0140521706072025	0.0087	0.0072	0.0781	0.0144	0.052	0.0178	0.0181	0.034	0.0035	0.0429	0.0474	0.089	0.0052	0.0465	0.1225	0.0221	0.0167	0.0037	0.0031	0.0182	0.0192	0.1341	0.0312	0.1002	0.0534	0.0047
5	rs72824848	165482070	0.82	0.338707801994422	0.94	0.308944172156586	0.0173062368248339	0.0215890254334355	0.0087	0.0072	0.078	0.0144	0.052	0.0178	0.0181	0.034	0.0035	0.0429	0.0474	0.089	0.0052	0.0465	0.1225	0.0221	0.0167	0.0037	0.0031	0.0182	0.0192	0.1341	0.0312	0.1002	0.0534	0.0047
5	rs116208114	165491949	0.82	0.338707801994422	0.94	0.308944172156586	0.0196512452914208	0.0129031834954321	0.0087	0.0071	0.0777	0.0145	0.0519	0.0181	0.0185	0.0343	0.0036	0.043	0.0476	0.0883	0.0051	0.0467	0.1218	0.0222	0.0166	0.0036	0.003	0.0182	0.019	0.1348	0.0314	0.1003	0.0532	0.0047
5	rs11960198	165510433	0.83	0.29697514221559	0.94	0.308944172156586	0.0288876210200362	0.00851504226801739	0.0088	0.0069	0.0771	0.0146	0.0518	0.0186	0.0194	0.0347	0.0038	0.043	0.0481	0.087	0.005	0.0472	0.1209	0.0222	0.0163	0.0034	0.003	0.018	0.0186	0.1357	0.0317	0.1005	0.053	0.0047
5	rs1496296	165518313	0.84	0.258953137461488	0.94	0.308944172156586	0.0430642981210866	0.0104337750864536	0.0087	0.007	0.0773	0.0149	0.0518	0.0191	0.0198	0.0347	0.0039	0.0427	0.0487	0.0861	0.005	0.0473	0.1197	0.0223	0.0164	0.0032	0.0027	0.0179	0.0181	0.1362	0.0317	0.1006	0.0531	0.0047
5	rs71601980	165552393	0.85	0.2244882202137	0.94	0.308944172156586	0.0714425935899914	0.0288864280875127	0.0083	0.007	0.076	0.0158	0.0523	0.0204	0.0207	0.0347	0.0036	0.0414	0.0508	0.0829	0.0048	0.0484	0.1152	0.0236	0.0169	0.0027	0.0025	0.0167	0.016	0.1384	0.0329	0.1022	0.0558	0.004
5	rs62382776	165552549	0.85	0.2244882202137	0.94	0.308944172156586	0.0712764414046486	0.0270140923458692	0.0083	0.007	0.076	0.0158	0.0523	0.0204	0.0207	0.0347	0.0036	0.0414	0.0508	0.0829	0.0048	0.0484	0.1152	0.0236	0.0169	0.0027	0.0025	0.0167	0.016	0.1384	0.0329	0.1022	0.0558	0.004
5	rs115182016	165559670	0.85	0.2244882202137	0.93	0.346822133743557	0.0745619040139552	0.0300379713805366	0.0083	0.007	0.0759	0.0158	0.0524	0.0205	0.0207	0.0348	0.0036	0.0415	0.0508	0.0827	0.0048	0.0484	0.1151	0.0236	0.017	0.0027	0.0025	0.0167	0.0159	0.1384	0.0329	0.1022	0.0559	0.004
5	rs116303986	165561354	0.85	0.2244882202137	0.94	0.308944172156586	0.0752907377006039	0.0287439639838225	0.0083	0.007	0.0759	0.0158	0.0524	0.0205	0.0206	0.0348	0.0036	0.0416	0.0508	0.0827	0.0048	0.0484	0.1151	0.0236	0.017	0.0027	0.0025	0.0167	0.0159	0.1384	0.0329	0.1022	0.0559	0.004
5	rs80272978	165567958	0.85	0.2244882202137	0.94	0.308944172156586	0.0787380100532048	0.0283185502207691	0.0083	0.007	0.0759	0.0158	0.0524	0.0205	0.0206	0.0349	0.0036	0.0415	0.0508	0.0826	0.0048	0.0484	0.115	0.0236	0.017	0.0027	0.0024	0.0167	0.0159	0.1384	0.0329	0.1021	0.056	0.004
5	rs830668	165575891	0.85	0.2244882202137	0.95	0.274028283204826	0.0840964448895241	0.024889802270672	0.0083	0.007	0.0756	0.0158	0.0524	0.0206	0.0206	0.035	0.0036	0.0415	0.0508	0.0826	0.0048	0.0484	0.115	0.0236	0.0171	0.0027	0.0024	0.0167	0.0159	0.1384	0.0329	0.1023	0.0561	0.004
5	rs74978023	165577923	0.85	0.2244882202137	0.93	0.346822133743557	0.0853257506576881	0.0249785181636325	0.0083	0.007	0.0756	0.0158	0.0524	0.0206	0.0206	0.0351	0.0036	0.0415	0.0508	0.0826	0.0048	0.0484	0.115	0.0236	0.0171	0.0027	0.0024	0.0167	0.0159	0.1384	0.0329	0.1024	0.0562	0.004
5	rs13172920	165579886	0.85	0.2244882202137	0.93	0.346822133743557	0.0895619119179058	0.0248455005506537	0.0083	0.007	0.0756	0.0157	0.0524	0.0206	0.0206	0.0351	0.0036	0.0415	0.0508	0.0825	0.0048	0.0484	0.1149	0.0236	0.0171	0.0027	0.0023	0.0167	0.0158	0.1386	0.033	0.1025	0.0562	0.004
5	rs17066392	165583030	0.85	0.2244882202137	0.93	0.346822133743557	0.097893204643587	0.0239238420619822	0.0083	0.007	0.0755	0.0157	0.0523	0.0206	0.0206	0.0352	0.0036	0.0414	0.0507	0.0824	0.0049	0.0483	0.1151	0.0235	0.0172	0.0026	0.0023	0.0167	0.0158	0.1386	0.0329	0.1026	0.0562	0.004
5	rs830669	165587047	0.85	0.2244882202137	0.93	0.346822133743557	0.115125128736227	0.0231042878946298	0.0082	0.0069	0.0755	0.0158	0.0517	0.0207	0.0209	0.0351	0.0035	0.0414	0.0505	0.0823	0.0048	0.048	0.1155	0.0237	0.0171	0.0026	0.0023	0.0167	0.0157	0.1383	0.033	0.1032	0.0565	0.004
5	rs9313309	165587523	0.85	0.2244882202137	0.93	0.346822133743557	0.11571631519558	0.0231899136322475	0.0082	0.0069	0.0755	0.0158	0.0517	0.0207	0.0209	0.0351	0.0035	0.0414	0.0505	0.0823	0.0048	0.048	0.1156	0.0237	0.0171	0.0026	0.0023	0.0167	0.0157	0.1383	0.033	0.1032	0.0565	0.004
5	rs72808848	165601193	0.85	0.2244882202137	0.93	0.346822133743557	0.11350198423146	0.0234476996623001	0.0081	0.0069	0.0754	0.0157	0.0518	0.0207	0.021	0.035	0.0036	0.0413	0.0503	0.0818	0.0049	0.0481	0.1159	0.0234	0.0172	0.0027	0.0023	0.0166	0.0155	0.1378	0.0332	0.1039	0.0568	0.004
5	rs17366258	165610070	0.85	0.2244882202137	0.93	0.346822133743557	0.11183777249577	0.0232756908926262	0.0081	0.0069	0.0754	0.0157	0.0519	0.0207	0.021	0.0349	0.0036	0.0412	0.0503	0.0817	0.005	0.0482	0.116	0.0233	0.0173	0.0028	0.0023	0.0166	0.0155	0.1377	0.0332	0.1041	0.0568	0.004
5	rs74820976	165613730	0.85	0.2244882202137	0.92	0.387761932740255	0.110216054303127	0.0234476996623001	0.0081	0.0069	0.0754	0.0157	0.0519	0.0206	0.021	0.0349	0.0036	0.0412	0.0503	0.0816	0.005	0.0482	0.116	0.0233	0.0173	0.0028	0.0023	0.0166	0.0155	0.1376	0.0332	0.1041	0.0569	0.004
5	rs1909593	165623899	0.85	0.2244882202137	0.92	0.387761932740255	0.0917656237135862	0.029172343869827	0.0079	0.0069	0.075	0.0157	0.052	0.0205	0.021	0.0345	0.0036	0.0411	0.05	0.0814	0.0049	0.0485	0.1163	0.0228	0.0177	0.003	0.0023	0.0165	0.0152	0.1375	0.0333	0.105	0.0576	0.0039
5	rs112175748	165625998	0.85	0.2244882202137	0.92	0.387761932740255	0.0837736212208489	0.0297963357880914	0.0079	0.007	0.0748	0.0156	0.0522	0.0205	0.021	0.0345	0.0036	0.0411	0.0501	0.0813	0.0048	0.0486	0.1165	0.0226	0.0177	0.0031	0.0022	0.0164	0.0153	0.137	0.0333	0.1052	0.0577	0.0039
5	rs1532603	165634456	0.85	0.2244882202137	0.89	0.529866637543626	0.0765881142093241	0.0304264771857121	0.0078	0.007	0.0747	0.0156	0.0522	0.0205	0.0209	0.0345	0.0036	0.041	0.0501	0.0813	0.0048	0.0486	0.1167	0.0225	0.0177	0.0032	0.0022	0.0164	0.0154	0.1367	0.0333	0.1054	0.0577	0.0039
5	rs115469182	165635565	0.85	0.2244882202137	0.89	0.529866637543626	0.0748828831343862	0.0338218990839475	0.0078	0.007	0.0745	0.0156	0.0522	0.0205	0.021	0.0343	0.0036	0.041	0.0502	0.0813	0.0047	0.0488	0.1169	0.0223	0.0177	0.0032	0.0022	0.0164	0.0153	0.1368	0.0332	0.1056	0.0579	0.0038
5	rs36075942	165638908	0.86	0.193417951625055	0.89	0.529866637543626	0.0616311196859446	0.0531959351761616	0.0076	0.007	0.0738	0.0156	0.0517	0.0208	0.0211	0.0339	0.0033	0.041	0.0504	0.0812	0.0045	0.0495	0.1174	0.0213	0.0181	0.0032	0.0021	0.0163	0.0152	0.1372	0.0332	0.1063	0.0587	0.0036
5	rs11742343	165639001	0.86	0.193417951625055	0.89	0.529866637543626	0.0610855722356237	0.0507784792821353	0.0076	0.007	0.0735	0.0156	0.0517	0.0208	0.0211	0.0339	0.0033	0.041	0.0504	0.0812	0.0045	0.0495	0.1174	0.0213	0.0181	0.0032	0.0021	0.0163	0.0155	0.1372	0.0332	0.1063	0.0588	0.0036
5	rs10041727	165640662	0.86	0.193417951625055	0.89	0.529866637543626	0.0567822720783232	0.0626719286042323	0.0076	0.007	0.0737	0.0156	0.0518	0.0208	0.0212	0.0336	0.0032	0.041	0.0506	0.0813	0.0044	0.0496	0.1171	0.021	0.018	0.0032	0.0021	0.0162	0.0153	0.1371	0.0331	0.1066	0.0592	0.0035
5	rs76742600	165641575	0.86	0.193417951625055	0.88	0.583941145430028	0.0560882056293073	0.0738721523756238	0.0076	0.0069	0.0739	0.0156	0.0519	0.0208	0.0212	0.0335	0.0031	0.0409	0.0507	0.0811	0.0044	0.0498	0.117	0.021	0.018	0.0032	0.002	0.0162	0.0153	0.1373	0.033	0.1067	0.0595	0.0034
5	rs78048366	165643148	0.86	0.193417951625055	0.88	0.583941145430028	0.0544733880575365	0.110367133129176	0.0077	0.0068	0.0743	0.0157	0.0523	0.0206	0.0211	0.0331	0.0029	0.0408	0.051	0.0807	0.0043	0.0504	0.1167	0.0207	0.018	0.0032	0.0019	0.0162	0.0152	0.1377	0.0326	0.1069	0.06	0.0031
5	rs7730026	165645231	0.86	0.193417951625055	0.88	0.583941145430028	0.0616499888365914	0.240314210332583	0.0077	0.0069	0.0753	0.0156	0.0526	0.0204	0.0209	0.0322	0.0026	0.0405	0.0521	0.0805	0.004	0.0515	0.1166	0.02	0.018	0.0032	0.0017	0.0157	0.015	0.1387	0.032	0.1069	0.061	0.0027
5	rs4504400	165650779	0.86	0.193417951625055	0.88	0.583941145430028	0.139062607381439	0.390495125114985	0.0074	0.007	0.0761	0.0156	0.0532	0.0203	0.0203	0.0306	0.0019	0.0394	0.0531	0.0799	0.0037	0.0524	0.1174	0.0188	0.0184	0.0031	0.0015	0.0152	0.0144	0.1406	0.0311	0.1095	0.0616	0.0019
5	rs17066470	165654235	0.86	0.193417951625055	0.88	0.583941145430028	0.161730610163041	0.441267285514066	0.0073	0.0068	0.0761	0.0154	0.0533	0.0203	0.0204	0.0303	0.0018	0.0392	0.0531	0.08	0.0037	0.0525	0.1175	0.0185	0.0184	0.003	0.0016	0.0152	0.0143	0.1409	0.0307	0.1105	0.0619	0.0018
5	rs6858886	165658472	0.85	0.2244882202137	0.88	0.583941145430028	0.245551088260889	0.561415398429351	0.007	0.0069	0.0777	0.0153	0.0531	0.0207	0.0203	0.0298	0.0015	0.0384	0.0528	0.0806	0.0035	0.0534	0.1187	0.0182	0.0185	0.0027	0.0016	0.0146	0.0137	0.1426	0.0291	0.1108	0.0613	0.0016
5	rs10045101	165662583	0.85	0.2244882202137	0.87	0.641494868499257	0.252287853481697	0.576700166687637	0.0069	0.007	0.0783	0.0152	0.0527	0.0208	0.0203	0.0297	0.0015	0.0382	0.0526	0.0808	0.0037	0.0536	0.1191	0.0181	0.0185	0.0027	0.0016	0.0146	0.0135	0.1427	0.0287	0.1108	0.0614	0.0016
5	rs72826706	165663564	0.85	0.2244882202137	0.87	0.641494868499257	0.251933128446586	0.577694275554877	0.0069	0.007	0.0783	0.0152	0.0527	0.0208	0.0202	0.0297	0.0015	0.0382	0.0526	0.0807	0.0037	0.0536	0.1192	0.0181	0.0183	0.0027	0.0016	0.0145	0.0135	0.143	0.0288	0.1108	0.0614	0.0016
5	rs57257122	165664455	0.85	0.2244882202137	0.87	0.641494868499257	0.250959042542698	0.581959420941947	0.0069	0.0069	0.0786	0.0152	0.0527	0.0208	0.0201	0.0297	0.0013	0.0382	0.0526	0.0807	0.0036	0.0534	0.1193	0.0181	0.0182	0.0027	0.0016	0.0145	0.0135	0.1433	0.0288	0.1108	0.0615	0.0016
5	rs2695990	165670128	0.85	0.2244882202137	0.87	0.641494868499257	0.25984517498042	0.614473617747617	0.007	0.0069	0.0789	0.0154	0.0531	0.0211	0.0204	0.0296	0.0013	0.0382	0.0526	0.0801	0.0036	0.0535	0.1191	0.0179	0.0181	0.0027	0.0016	0.0144	0.0134	0.1435	0.0289	0.1106	0.0613	0.0016
5	rs4868971	165670188	0.85	0.2244882202137	0.87	0.641494868499257	0.257327493987456	0.611592099878833	0.007	0.0069	0.0788	0.0154	0.0532	0.0211	0.0204	0.0296	0.0013	0.0382	0.0526	0.0801	0.0036	0.0535	0.1191	0.0179	0.0181	0.0027	0.0016	0.0145	0.0134	0.1434	0.0289	0.1106	0.0613	0.0016
5	rs1499996	165671889	0.85	0.2244882202137	0.86	0.702596200902853	0.241895003871059	0.582244032971073	0.007	0.007	0.0791	0.0155	0.0532	0.0212	0.0207	0.0296	0.0013	0.038	0.0519	0.08	0.0036	0.0537	0.1188	0.0181	0.0185	0.0028	0.0019	0.0143	0.0132	0.1434	0.029	0.1103	0.0606	0.0018
5	rs17051767	165675093	0.85	0.2244882202137	0.86	0.702596200902853	0.242372059708267	0.574003962003608	0.0071	0.0071	0.0796	0.0159	0.0533	0.021	0.0209	0.0297	0.0013	0.0377	0.0517	0.0799	0.0036	0.0537	0.1185	0.0181	0.0188	0.0027	0.002	0.0142	0.0132	0.1434	0.029	0.1099	0.0605	0.0018
5	rs13178475	165696562	0.85	0.2244882202137	0.86	0.702596200902853	0.232802044925929	0.643025187885566	0.0071	0.0072	0.081	0.016	0.0538	0.0209	0.0212	0.0294	0.0012	0.0372	0.0517	0.0798	0.0036	0.0543	0.1161	0.0181	0.0192	0.0025	0.002	0.014	0.013	0.1446	0.0295	0.1093	0.0603	0.0018
5	rs74789957	165699831	0.85	0.2244882202137	0.84	0.835693000351761	0.240942445304763	0.685445288754673	0.007	0.0072	0.0811	0.016	0.0538	0.0209	0.0212	0.0292	0.0012	0.0374	0.0518	0.0798	0.0036	0.0544	0.116	0.0179	0.0192	0.0025	0.002	0.014	0.013	0.1445	0.0292	0.1099	0.0602	0.0018
5	rs116188651	165702717	0.85	0.2244882202137	0.83	0.907803730152893	0.245682220651677	0.727869049333892	0.007	0.0072	0.0811	0.016	0.0538	0.0209	0.0211	0.0292	0.0012	0.0373	0.0518	0.0798	0.0036	0.0544	0.116	0.0179	0.0192	0.0025	0.002	0.0141	0.013	0.1445	0.0292	0.11	0.0601	0.0018
5	rs1621941	165724127	0.85	0.2244882202137	0.83	0.907803730152893	0.266608973759612	0.699671573837005	0.007	0.0072	0.0812	0.016	0.0541	0.0208	0.0207	0.0291	0.0012	0.0372	0.052	0.08	0.0036	0.0547	0.1161	0.0173	0.0192	0.0024	0.0021	0.0141	0.0129	0.1442	0.0295	0.1105	0.0601	0.0018
5	rs1909700	165737178	0.85	0.2244882202137	0.83	0.907803730152893	0.27365245685664	0.609145332111811	0.0068	0.0071	0.0806	0.0159	0.0539	0.0201	0.0205	0.0291	0.0012	0.0369	0.0518	0.0798	0.0036	0.0555	0.1171	0.0172	0.0193	0.0029	0.0021	0.0142	0.0128	0.1439	0.0297	0.112	0.0594	0.0016
5	rs17466466	165737894	0.85	0.2244882202137	0.83	0.907803730152893	0.285090285539325	0.632554959098334	0.0068	0.0071	0.0804	0.0159	0.054	0.02	0.0205	0.0291	0.0012	0.0369	0.0518	0.08	0.0035	0.0556	0.1168	0.0172	0.0193	0.003	0.0021	0.0142	0.0128	0.1439	0.0298	0.112	0.0596	0.0015
5	rs1500127	165739982	0.85	0.2244882202137	0.83	0.907803730152893	0.270924581630825	0.599811574491237	0.0068	0.0071	0.0803	0.0159	0.0536	0.0199	0.0204	0.0291	0.0012	0.0368	0.0518	0.08	0.0035	0.0558	0.1168	0.0174	0.0193	0.0031	0.0021	0.0143	0.0128	0.1439	0.0298	0.112	0.0596	0.0015
5	rs1620993	165744030	0.85	0.2244882202137	0.83	0.907803730152893	0.254778571386723	0.559723283014218	0.0068	0.0071	0.0802	0.0159	0.0536	0.0198	0.0202	0.0292	0.0012	0.0368	0.0518	0.08	0.0035	0.0558	0.1168	0.0176	0.0192	0.0032	0.0021	0.0143	0.0129	0.1439	0.0298	0.1121	0.0595	0.0015
5	rs1624242	165744369	0.85	0.2244882202137	0.84	0.835693000351761	0.254199177253014	0.553107902883485	0.0068	0.0071	0.0802	0.0158	0.0536	0.0198	0.0202	0.0293	0.0012	0.0368	0.0517	0.08	0.0035	0.0558	0.1169	0.0176	0.0192	0.0033	0.0021	0.0144	0.0129	0.1439	0.0298	0.112	0.0596	0.0015
5	rs79369514	165745934	0.85	0.2244882202137	0.84	0.835693000351761	0.250075302219518	0.546091549888461	0.0068	0.0071	0.0803	0.0158	0.0536	0.0197	0.0202	0.0293	0.0012	0.0368	0.0517	0.08	0.0035	0.0558	0.1169	0.0176	0.0191	0.0033	0.0021	0.0144	0.0129	0.144	0.0298	0.112	0.0595	0.0015
5	rs76751343	165753173	0.85	0.2244882202137	0.84	0.835693000351761	0.223113573697879	0.496244340074842	0.0069	0.007	0.0797	0.016	0.054	0.0196	0.0203	0.0294	0.0013	0.0369	0.0515	0.0798	0.0035	0.0566	0.1163	0.0182	0.0189	0.0035	0.0022	0.0143	0.0127	0.1436	0.0303	0.112	0.0585	0.0016
5	rs1392381	165758259	0.85	0.2244882202137	0.83	0.907803730152893	0.22836979676206	0.51024535058968	0.0071	0.0068	0.0784	0.0168	0.0545	0.0198	0.0206	0.0294	0.0014	0.037	0.0515	0.0797	0.0036	0.0569	0.1159	0.0187	0.0188	0.0037	0.0023	0.0143	0.0124	0.1429	0.0306	0.1122	0.0577	0.0017
5	rs115440574	165760375	0.85	0.2244882202137	0.83	0.907803730152893	0.192210105884153	0.508180183344133	0.0071	0.0068	0.0782	0.0169	0.0549	0.0196	0.0207	0.0294	0.0014	0.0371	0.0513	0.0798	0.0038	0.0572	0.1154	0.0188	0.0186	0.0037	0.002	0.0145	0.0126	0.1425	0.0307	0.1119	0.058	0.0017
5	rs17066694	165761302	0.85	0.2244882202137	0.83	0.907803730152893	0.191183037477945	0.506804584956283	0.0071	0.0068	0.0782	0.017	0.0549	0.0196	0.0207	0.0294	0.0014	0.0371	0.0513	0.0798	0.0038	0.0572	0.1154	0.0188	0.0186	0.0037	0.002	0.0145	0.0126	0.1425	0.0308	0.1119	0.058	0.0017
5	rs2133726	165763260	0.85	0.2244882202137	0.83	0.907803730152893	0.178993928795383	0.476514054630334	0.0071	0.0068	0.0781	0.017	0.055	0.0195	0.0207	0.0294	0.0014	0.0371	0.0513	0.0799	0.0038	0.0572	0.1153	0.0189	0.0186	0.0037	0.002	0.0148	0.0126	0.1424	0.0308	0.1119	0.0576	0.0017
5	rs1799545	165767031	0.85	0.2244882202137	0.82	0.983693090035176	0.159259703206944	0.454451375686498	0.0071	0.0068	0.078	0.017	0.0552	0.0195	0.0208	0.0296	0.0014	0.0371	0.0512	0.08	0.0039	0.057	0.1149	0.0189	0.0186	0.0037	0.002	0.015	0.0127	0.1425	0.0308	0.1118	0.0574	0.0017
5	rs830819	165778630	0.85	0.2244882202137	0.82	0.983693090035176	0.127572471124134	0.408313077332514	0.0072	0.0068	0.0771	0.0171	0.0555	0.0194	0.0211	0.0296	0.0017	0.037	0.0509	0.0808	0.0039	0.0566	0.1147	0.0191	0.0188	0.0036	0.002	0.0151	0.0127	0.1427	0.031	0.1113	0.0569	0.0017
5	rs1846663	165786878	0.85	0.2244882202137	0.82	0.983693090035176	0.0920343043969981	0.308261677107082	0.0069	0.0067	0.0765	0.0177	0.0561	0.0197	0.0224	0.0301	0.0022	0.0354	0.0508	0.0834	0.0036	0.0564	0.112	0.0198	0.0191	0.0034	0.0018	0.0166	0.0124	0.1428	0.0322	0.1093	0.0554	0.0018
5	rs115444259	165795370	0.85	0.2244882202137	0.82	0.983693090035176	0.0914974391790658	0.308621369479292	0.0068	0.0068	0.0766	0.0177	0.0561	0.0197	0.0225	0.0302	0.0022	0.0353	0.0507	0.0836	0.0036	0.0564	0.1118	0.0198	0.0191	0.0034	0.0017	0.0167	0.0124	0.1427	0.0323	0.109	0.0554	0.0018
5	rs1830252	165802368	0.85	0.2244882202137	0.82	0.983693090035176	0.0909625577119784	0.300618221720003	0.0068	0.0068	0.0766	0.0177	0.0561	0.0197	0.0225	0.0302	0.0022	0.0352	0.0507	0.0837	0.0036	0.0564	0.1118	0.0198	0.0191	0.0034	0.0017	0.0167	0.0124	0.1427	0.0324	0.1089	0.0556	0.0018
5	rs62383363	165804171	0.85	0.2244882202137	0.82	0.983693090035176	0.0948979207845375	0.296936699435065	0.0069	0.0068	0.0766	0.0177	0.0561	0.0194	0.0225	0.0302	0.0022	0.0352	0.0508	0.0837	0.0036	0.0564	0.1118	0.0198	0.0191	0.0034	0.0017	0.0167	0.0124	0.1427	0.0324	0.1089	0.0556	0.0018
5	rs830814	165806208	0.85	0.2244882202137	0.83	0.907803730152893	0.0953472377449878	0.295041918170026	0.0069	0.0068	0.0766	0.0177	0.0561	0.0194	0.0225	0.0302	0.0022	0.0352	0.0507	0.0838	0.0036	0.0564	0.1117	0.0198	0.0191	0.0034	0.0017	0.0167	0.0124	0.1427	0.0324	0.1089	0.0557	0.0018
5	rs3877907	165824801	0.85	0.2244882202137	0.83	0.907803730152893	0.108690310937515	0.285857716773013	0.0069	0.0069	0.076	0.0175	0.0562	0.0192	0.0226	0.0305	0.0023	0.0346	0.0508	0.0841	0.0034	0.0567	0.1115	0.0197	0.0191	0.0033	0.0016	0.0167	0.0125	0.1435	0.0328	0.1082	0.0557	0.0018
5	rs17066814	165825034	0.85	0.2244882202137	0.82	0.983693090035176	0.0959986095130086	0.279784311626839	0.0069	0.0069	0.0761	0.0175	0.0562	0.0192	0.0226	0.0305	0.0023	0.0346	0.0508	0.0842	0.0034	0.0566	0.1116	0.0197	0.0191	0.0033	0.0016	0.0166	0.0125	0.1435	0.0328	0.1081	0.0557	0.002
5	rs350930	165832407	0.86	0.193417951625055	0.82	0.983693090035176	0.111617021481058	0.32578808096915	0.0069	0.0069	0.0761	0.0176	0.0563	0.0192	0.0226	0.0307	0.0024	0.0346	0.0508	0.0842	0.0035	0.0565	0.1114	0.0197	0.0191	0.0032	0.0017	0.0163	0.0124	0.1435	0.0328	0.1079	0.0558	0.0021
5	rs115888969	165844241	0.86	0.193417951625055	0.82	0.983693090035176	0.115800922239674	0.326153703112434	0.0069	0.007	0.0761	0.0176	0.0564	0.0192	0.0226	0.0308	0.0024	0.0346	0.0507	0.0841	0.0035	0.0566	0.1113	0.0197	0.0192	0.0032	0.0017	0.0163	0.0124	0.1434	0.0327	0.1077	0.0558	0.0021
5	rs751821	165859261	0.85	0.2244882202137	0.82	0.983693090035176	0.125132928273012	0.289144455305643	0.0071	0.0073	0.0761	0.0178	0.0566	0.0193	0.0228	0.0318	0.0025	0.0345	0.0505	0.0832	0.0035	0.0567	0.1106	0.02	0.0193	0.0029	0.0018	0.0167	0.0123	0.1429	0.0327	0.1067	0.0561	0.0022
5	rs62388449	165881115	0.85	0.2244882202137	0.82	0.983693090035176	0.156101161848964	0.270058579638946	0.0071	0.0075	0.0759	0.0178	0.0568	0.0191	0.0229	0.0321	0.0027	0.0345	0.0502	0.0827	0.0036	0.0568	0.1109	0.02	0.0193	0.0029	0.0019	0.0168	0.0121	0.1428	0.0325	0.1067	0.0559	0.0024
5	rs2020170	165882543	0.85	0.2244882202137	0.82	0.983693090035176	0.142843966022561	0.248123604624447	0.0071	0.0075	0.0759	0.0178	0.0569	0.0192	0.023	0.0321	0.0027	0.0345	0.0502	0.0826	0.0036	0.0565	0.111	0.02	0.0193	0.0029	0.0019	0.0168	0.0121	0.1429	0.0325	0.1067	0.0559	0.0024
5	rs114836975	165885151	0.86	0.193417951625055	0.82	0.983693090035176	0.173736685565452	0.257371845568379	0.0072	0.0074	0.0757	0.0174	0.0582	0.0194	0.0224	0.0327	0.0027	0.0345	0.0509	0.0844	0.0037	0.0566	0.1114	0.0195	0.0184	0.0025	0.002	0.0165	0.0121	0.1427	0.0321	0.1056	0.0555	0.0025
5	rs114639548	165888443	0.84	0.258953137461488	0.82	0.983693090035176	0.418264270471088	0.597805725299287	0.0074	0.0073	0.0748	0.0166	0.0599	0.0197	0.0215	0.0333	0.0027	0.0346	0.0522	0.0872	0.004	0.0569	0.1119	0.0191	0.017	0.002	0.002	0.016	0.012	0.1424	0.0314	0.1039	0.0549	0.0025
5	rs2950599	165893405	0.84	0.258953137461488	0.82	0.983693090035176	0.374631814912959	0.629653692671929	0.0074	0.0073	0.0748	0.0166	0.06	0.0197	0.0215	0.0334	0.0027	0.0347	0.0523	0.0872	0.004	0.0569	0.1119	0.0191	0.0169	0.002	0.002	0.016	0.0119	0.1424	0.0314	0.1038	0.0549	0.0025
5	rs12652063	165901986	0.84	0.258953137461488	0.81	1.06340942734078	0.280701103459731	0.468814998408806	0.0074	0.0073	0.0748	0.0166	0.06	0.0197	0.0215	0.0334	0.0027	0.0348	0.0523	0.0873	0.004	0.057	0.1119	0.0191	0.0169	0.002	0.002	0.016	0.0119	0.1424	0.0315	0.1038	0.0549	0.0026
5	rs1405909	165904495	0.84	0.258953137461488	0.81	1.06340942734078	0.241895003871059	0.414430970850871	0.0075	0.0073	0.0748	0.0167	0.06	0.0197	0.0215	0.0334	0.0028	0.0346	0.0523	0.0873	0.0042	0.0569	0.1117	0.0191	0.0169	0.002	0.0021	0.016	0.0119	0.1424	0.0315	0.1038	0.055	0.0026
5	rs72821500	165908529	0.84	0.258953137461488	0.81	1.06340942734078	0.224109501188592	0.379375988548969	0.0075	0.0073	0.0747	0.0167	0.06	0.0197	0.0214	0.0334	0.0028	0.0346	0.0524	0.0873	0.0042	0.0569	0.1115	0.019	0.017	0.002	0.002	0.016	0.012	0.1423	0.0315	0.1038	0.055	0.0026
5	rs10058774	165909168	0.84	0.258953137461488	0.81	1.06340942734078	0.227992091236212	0.381286683764506	0.0075	0.0073	0.0747	0.0167	0.0601	0.0197	0.0214	0.0334	0.0028	0.0346	0.0526	0.0873	0.0042	0.0568	0.1115	0.019	0.017	0.002	0.002	0.016	0.0121	0.1422	0.0315	0.1039	0.055	0.0026
5	rs72823916	165922089	0.84	0.258953137461488	0.81	1.06340942734078	0.198167105251851	0.361171639010053	0.0079	0.0074	0.0744	0.0166	0.06	0.0197	0.0211	0.0332	0.0028	0.0347	0.0533	0.087	0.0043	0.0569	0.1111	0.0188	0.017	0.002	0.002	0.0158	0.0121	0.1423	0.0314	0.1044	0.0549	0.0028
5	rs1450632	165928322	0.84	0.258953137461488	0.81	1.06340942734078	0.182968640036471	0.310181480226413	0.008	0.0075	0.0746	0.0166	0.06	0.0197	0.0211	0.0332	0.0025	0.0345	0.0533	0.0872	0.0044	0.0569	0.1111	0.0182	0.017	0.0021	0.002	0.0158	0.0122	0.1423	0.0314	0.1048	0.0547	0.0028
5	rs2923178	165930935	0.84	0.258953137461488	0.81	1.06340942734078	0.166739451817402	0.294805328227394	0.0083	0.0075	0.0747	0.0164	0.06	0.0197	0.0209	0.0332	0.0025	0.0347	0.0534	0.087	0.0047	0.057	0.1106	0.0178	0.0167	0.0022	0.0021	0.016	0.0122	0.1423	0.0315	0.1047	0.0549	0.003
5	rs2961856	165935976	0.84	0.258953137461488	0.81	1.06340942734078	0.155393096267347	0.266496312868419	0.0085	0.0076	0.0747	0.0163	0.0601	0.0198	0.0209	0.0331	0.0025	0.0348	0.0536	0.0872	0.0047	0.0566	0.11	0.0178	0.0166	0.0023	0.0021	0.0161	0.0122	0.1423	0.0314	0.1049	0.0548	0.0031
5	rs74612488	165950937	0.83	0.29697514221559	0.81	1.06340942734078	0.150555850653019	0.23699184441006	0.0089	0.0081	0.0771	0.0154	0.0606	0.0194	0.0191	0.0332	0.0022	0.0344	0.0543	0.0893	0.0038	0.0539	0.1108	0.0182	0.0161	0.0021	0.002	0.0171	0.0124	0.1437	0.0299	0.1051	0.0535	0.0034
5	rs72824000	165956422	0.82	0.338707801994422	0.82	0.983693090035176	0.130040624426891	0.16899940789326	0.0089	0.0081	0.0774	0.0154	0.0606	0.0193	0.0188	0.0332	0.0021	0.0343	0.0544	0.0894	0.0038	0.0537	0.1109	0.0183	0.0161	0.0021	0.002	0.0172	0.0125	0.1438	0.0299	0.1051	0.0533	0.0034
5	rs2122554	165957086	0.82	0.338707801994422	0.82	0.983693090035176	0.128442082436539	0.16722706395609	0.0089	0.0081	0.0774	0.0154	0.0606	0.0193	0.0188	0.0332	0.0021	0.0343	0.0544	0.0894	0.0038	0.0537	0.1109	0.0183	0.0161	0.0021	0.002	0.0172	0.0125	0.1438	0.0299	0.1051	0.0533	0.0034
5	rs11748070	165961937	0.82	0.338707801994422	0.82	0.983693090035176	0.123571351922198	0.164874148879263	0.0089	0.0082	0.0774	0.0154	0.0607	0.0193	0.0188	0.0333	0.0021	0.0343	0.0543	0.0895	0.0037	0.0537	0.1109	0.0183	0.016	0.0021	0.002	0.0172	0.0125	0.1438	0.0298	0.1052	0.0534	0.0034
5	rs13160434	165969685	0.82	0.338707801994422	0.82	0.983693090035176	0.121817915687981	0.165363373537302	0.009	0.0082	0.0776	0.0154	0.0608	0.0193	0.0186	0.0332	0.0021	0.0343	0.054	0.0895	0.0037	0.0536	0.1109	0.0184	0.016	0.0021	0.002	0.0172	0.0125	0.1439	0.0297	0.1052	0.0536	0.0034
5	rs2546833	165977269	0.82	0.338707801994422	0.82	0.983693090035176	0.110407697245881	0.164287752496347	0.009	0.0082	0.0777	0.0153	0.061	0.0192	0.0184	0.0331	0.0021	0.0343	0.0535	0.0894	0.0037	0.0535	0.1109	0.0184	0.016	0.0021	0.002	0.0173	0.0125	0.144	0.0297	0.1054	0.054	0.0035
5	rs72809880	166004323	0.82	0.338707801994422	0.83	0.907803730152893	0.0862141497850172	0.163214604267498	0.009	0.0082	0.0785	0.0149	0.061	0.019	0.018	0.0331	0.002	0.0343	0.0537	0.0898	0.0039	0.0534	0.1106	0.0188	0.0161	0.0021	0.002	0.0175	0.0125	0.1439	0.0295	0.1054	0.054	0.0033
5	rs116568696	166007922	0.82	0.338707801994422	0.8	1.14699780192835	0.0855122950932226	0.162824983309083	0.009	0.0082	0.0785	0.0149	0.061	0.019	0.018	0.0331	0.002	0.0343	0.0537	0.0898	0.0039	0.0534	0.1106	0.0188	0.0161	0.0021	0.002	0.0175	0.0125	0.1439	0.0295	0.1054	0.054	0.0033
5	rs2161413	166008290	0.82	0.338707801994422	0.8	1.14699780192835	0.0854423105093658	0.162824983309083	0.009	0.0082	0.0785	0.0149	0.061	0.019	0.018	0.0331	0.002	0.0343	0.0537	0.0898	0.0039	0.0534	0.1106	0.0188	0.0161	0.0021	0.002	0.0175	0.0125	0.1439	0.0295	0.1054	0.054	0.0033
5	rs17067247	166025168	0.82	0.338707801994422	0.8	1.14699780192835	0.10340095048575	0.158560926491128	0.0091	0.0083	0.0783	0.0149	0.0612	0.0189	0.0179	0.0333	0.0021	0.0343	0.0537	0.088	0.0039	0.0532	0.1107	0.0188	0.0163	0.0021	0.002	0.0177	0.0127	0.1446	0.0292	0.1056	0.0541	0.0034
5	rs17067259	166028180	0.82	0.338707801994422	0.8	1.14699780192835	0.0987597506232139	0.147232115951566	0.0091	0.0083	0.0786	0.015	0.0612	0.0191	0.0179	0.0334	0.0021	0.0343	0.0535	0.088	0.0039	0.0531	0.1106	0.0187	0.0165	0.0021	0.0019	0.0177	0.0127	0.1446	0.0293	0.1055	0.0541	0.0033
5	rs67964483	166032001	0.82	0.338707801994422	0.8	1.14699780192835	0.0970314414263743	0.148455028124597	0.0091	0.0084	0.0787	0.0151	0.0612	0.0191	0.0179	0.0332	0.0021	0.0343	0.0535	0.0881	0.0039	0.053	0.1105	0.0188	0.0165	0.0021	0.0019	0.0178	0.0128	0.1446	0.029	0.1056	0.0541	0.0033
5	rs112371752	166035073	0.82	0.338707801994422	0.8	1.14699780192835	0.0970061677953214	0.149870600827366	0.0091	0.0085	0.0788	0.015	0.0612	0.019	0.0179	0.0332	0.0021	0.0343	0.0535	0.0882	0.0039	0.0529	0.1104	0.0188	0.0165	0.0021	0.0019	0.0178	0.0128	0.1446	0.0289	0.1056	0.054	0.0033
5	rs2924343	166037676	0.82	0.338707801994422	0.79	1.23450020912344	0.0961241930378663	0.146950423744649	0.0091	0.0085	0.0788	0.015	0.0611	0.019	0.0179	0.0332	0.0021	0.0343	0.0535	0.0882	0.0039	0.0529	0.1104	0.0188	0.0165	0.0021	0.0019	0.0178	0.0128	0.1445	0.0289	0.1057	0.054	0.0034
5	rs9313333	166038872	0.82	0.338707801994422	0.8	1.14699780192835	0.0895378834733846	0.138040127935072	0.0091	0.0086	0.0791	0.015	0.061	0.019	0.0179	0.0331	0.0021	0.0342	0.0534	0.0885	0.004	0.0526	0.1102	0.0189	0.0166	0.0022	0.0019	0.0178	0.0129	0.1442	0.0287	0.106	0.054	0.0034
5	rs9313334	166047163	0.82	0.338707801994422	0.79	1.23450020912344	0.0877948314554025	0.127637644228946	0.009	0.0091	0.08	0.015	0.0605	0.0194	0.0177	0.0332	0.0022	0.0343	0.0533	0.0894	0.004	0.0516	0.1096	0.0194	0.0163	0.0021	0.0019	0.0176	0.0134	0.1431	0.0278	0.1072	0.0541	0.0034
5	rs75784245	166048815	0.82	0.338707801994422	0.79	1.23450020912344	0.0893937985976894	0.123561772776244	0.009	0.0091	0.08	0.015	0.0605	0.0194	0.0177	0.0332	0.0022	0.0343	0.0534	0.0894	0.004	0.0516	0.1095	0.0194	0.0163	0.0021	0.0018	0.0176	0.0134	0.143	0.0278	0.1073	0.0541	0.0034
5	rs114695890	166053258	0.82	0.338707801994422	0.79	1.23450020912344	0.0955223328024907	0.123297674736775	0.0086	0.0092	0.08	0.0148	0.0604	0.0193	0.0177	0.0334	0.0021	0.0344	0.0534	0.0898	0.004	0.0514	0.1094	0.0195	0.0164	0.0021	0.0018	0.0176	0.0135	0.1428	0.0275	0.1077	0.0541	0.0034
5	rs6878847	166061635	0.82	0.338707801994422	0.79	1.23450020912344	0.105571623482515	0.142006145387701	0.0085	0.0094	0.0801	0.0146	0.0603	0.0191	0.0178	0.0333	0.0021	0.0346	0.0533	0.0899	0.0041	0.0512	0.1093	0.0196	0.0165	0.0022	0.0018	0.0176	0.0135	0.1425	0.027	0.1083	0.0545	0.0035
5	rs347995	166068365	0.81	0.384295662080596	0.79	1.23450020912344	0.0783181962195969	0.141265183652703	0.0085	0.0093	0.0802	0.0146	0.0589	0.0186	0.0182	0.0334	0.0019	0.0353	0.0531	0.0906	0.0037	0.0505	0.11	0.0196	0.0167	0.0023	0.0017	0.0179	0.0134	0.1414	0.0265	0.1091	0.0558	0.0032
5	rs79334249	166076292	0.81	0.384295662080596	0.78	1.32595579198345	0.0882226062423137	0.139326887209051	0.0085	0.0093	0.0802	0.0149	0.0588	0.0185	0.0183	0.0334	0.0019	0.035	0.0532	0.0904	0.0037	0.0505	0.1106	0.0196	0.0168	0.0023	0.0017	0.0179	0.0133	0.1414	0.0264	0.1092	0.0559	0.0032
5	rs17476801	166077573	0.81	0.384295662080596	0.78	1.32595579198345	0.0875814390439385	0.137215233806753	0.0085	0.0093	0.08	0.0149	0.0588	0.0185	0.0183	0.0334	0.0019	0.035	0.0529	0.0905	0.0037	0.0505	0.1108	0.0196	0.0168	0.0023	0.0017	0.0179	0.0133	0.1415	0.0264	0.1093	0.0559	0.0032
5	rs2910229	166080511	0.81	0.384295662080596	0.78	1.32595579198345	0.0948979207845375	0.158657391375239	0.0085	0.0093	0.08	0.0151	0.059	0.0185	0.0183	0.0333	0.0018	0.0349	0.053	0.0904	0.0036	0.0505	0.1109	0.0195	0.0167	0.0023	0.0017	0.0178	0.0133	0.1415	0.0264	0.1093	0.0559	0.0032
5	rs2961851	166081123	0.81	0.384295662080596	0.78	1.32595579198345	0.114004202153156	0.168112418281161	0.0085	0.0093	0.0799	0.0151	0.059	0.0185	0.0183	0.0334	0.0018	0.0349	0.053	0.0905	0.0036	0.0506	0.111	0.0195	0.0167	0.002	0.0017	0.0178	0.0132	0.1416	0.0264	0.1094	0.056	0.0031
5	rs115234346	166081200	0.81	0.384295662080596	0.78	1.32595579198345	0.114115991440124	0.167522000082148	0.0085	0.0093	0.0799	0.0151	0.059	0.0185	0.0183	0.0333	0.0018	0.0349	0.053	0.0904	0.0036	0.0505	0.111	0.0195	0.0167	0.002	0.0017	0.0178	0.0132	0.1418	0.0264	0.1094	0.056	0.0031
5	rs6892194	166099369	0.81	0.384295662080596	0.77	1.42140104222308	0.119245083524578	0.170976327572541	0.0084	0.0093	0.0798	0.0154	0.0588	0.0184	0.0183	0.0333	0.0018	0.035	0.053	0.0903	0.0036	0.0507	0.1111	0.0195	0.0167	0.002	0.0017	0.0178	0.0133	0.1415	0.0262	0.1097	0.0561	0.0031
5	rs6890156	166104402	0.81	0.384295662080596	0.77	1.42140104222308	0.121527160349917	0.165461279592916	0.0082	0.0093	0.0797	0.0156	0.0586	0.0183	0.0182	0.0333	0.0018	0.035	0.053	0.0903	0.0036	0.0506	0.1117	0.0195	0.0167	0.002	0.0018	0.0177	0.0134	0.1414	0.0262	0.1097	0.056	0.0031
5	rs191946693	166111562	0.81	0.384295662080596	0.77	1.42140104222308	0.122809654858352	0.164678601757844	0.0081	0.0094	0.0797	0.0156	0.0586	0.0183	0.0182	0.0334	0.0018	0.035	0.053	0.0903	0.0036	0.0505	0.1119	0.0195	0.0167	0.002	0.0018	0.0177	0.0134	0.1413	0.0262	0.1098	0.056	0.0031
5	rs13173186	166114584	0.81	0.384295662080596	0.78	1.32595579198345	0.124601243976029	0.1634095378146	0.0081	0.0094	0.0797	0.0157	0.0586	0.0183	0.0182	0.0334	0.0018	0.035	0.0529	0.0904	0.0036	0.0505	0.112	0.0195	0.0166	0.002	0.0018	0.0176	0.0134	0.1413	0.0261	0.1099	0.056	0.0031
5	rs80217282	166122533	0.8	0.433874260405774	0.78	1.32595579198345	0.133396567633972	0.165951115140525	0.0076	0.0096	0.0796	0.0156	0.0586	0.0181	0.0183	0.0333	0.0017	0.0352	0.0528	0.0904	0.0035	0.0499	0.1124	0.0194	0.016	0.0022	0.0016	0.0175	0.0134	0.1417	0.0261	0.1109	0.0564	0.003
5	rs347421	166123279	0.8	0.433874260405774	0.78	1.32595579198345	0.138244500558727	0.174455164014898	0.0075	0.0096	0.0797	0.0156	0.0586	0.0181	0.0183	0.0332	0.0017	0.0353	0.0529	0.0904	0.0035	0.0499	0.1124	0.0194	0.016	0.0022	0.0015	0.0174	0.0134	0.1417	0.0261	0.111	0.0565	0.003
5	rs10462960	166125560	0.8	0.433874260405774	0.78	1.32595579198345	0.15599989340804	0.185036094880622	0.0075	0.0097	0.0798	0.0156	0.0584	0.0179	0.0187	0.033	0.0017	0.0353	0.0534	0.0904	0.0033	0.0495	0.1125	0.0194	0.0159	0.0022	0.0014	0.0172	0.0134	0.1418	0.0261	0.1113	0.0565	0.003
5	rs55724060	166135549	0.8	0.433874260405774	0.78	1.32595579198345	0.187068715294601	0.223093750891437	0.0073	0.0098	0.0805	0.0156	0.0577	0.0177	0.0188	0.0321	0.0017	0.0353	0.0545	0.0903	0.0032	0.0482	0.1127	0.0194	0.0157	0.0022	0.0014	0.0167	0.0135	0.1423	0.0257	0.1124	0.0571	0.003
5	rs72834063	166143970	0.8	0.433874260405774	0.78	1.32595579198345	0.194887527025782	0.223202115815338	0.0073	0.0098	0.0807	0.0156	0.0576	0.0177	0.0191	0.032	0.0017	0.0353	0.0547	0.0902	0.0032	0.048	0.1127	0.0195	0.0157	0.0022	0.0014	0.0166	0.0135	0.1424	0.0257	0.1125	0.057	0.003
5	rs78610487	166146600	0.8	0.433874260405774	0.78	1.32595579198345	0.198012073261273	0.224829647859156	0.0073	0.0098	0.0807	0.0156	0.0576	0.0177	0.0191	0.032	0.0017	0.0353	0.0548	0.0902	0.0032	0.0479	0.1127	0.0195	0.0157	0.0022	0.0014	0.0166	0.0136	0.1424	0.0256	0.1125	0.0569	0.003
5	rs13189908	166148030	0.8	0.433874260405774	0.78	1.32595579198345	0.201751888488805	0.223635747212116	0.0073	0.0098	0.0808	0.0156	0.0576	0.0177	0.0191	0.032	0.0017	0.0353	0.0548	0.0902	0.0032	0.0478	0.1128	0.0196	0.0157	0.0022	0.0014	0.0166	0.0136	0.1424	0.0256	0.1125	0.0569	0.003
5	rs17478611	166155566	0.8	0.433874260405774	0.79	1.23450020912344	0.203321874897414	0.210109919967117	0.0073	0.0096	0.0814	0.0156	0.0577	0.0177	0.019	0.0318	0.0017	0.0348	0.0549	0.09	0.0032	0.0473	0.1134	0.0198	0.0157	0.0022	0.0014	0.0164	0.0138	0.1425	0.0256	0.1124	0.0568	0.003
5	rs6555706	166159747	0.8	0.433874260405774	0.79	1.23450020912344	0.206403188347246	0.205241821329961	0.0073	0.0096	0.0815	0.0156	0.0577	0.0177	0.019	0.0317	0.0017	0.0347	0.0549	0.0899	0.0032	0.0472	0.1136	0.0199	0.0157	0.0022	0.0014	0.0164	0.0139	0.1424	0.0255	0.1124	0.0568	0.003
5	rs72834098	166173411	0.8	0.433874260405774	0.79	1.23450020912344	0.181159058960486	0.188815300640284	0.0073	0.0096	0.0816	0.0155	0.0575	0.0173	0.0189	0.0317	0.0017	0.0348	0.0548	0.0897	0.0032	0.047	0.1136	0.02	0.0158	0.0025	0.0015	0.0163	0.014	0.1424	0.0258	0.1128	0.0568	0.0029
5	rs6873307	166176708	0.8	0.433874260405774	0.79	1.23450020912344	0.132598686289923	0.153573595268174	0.0074	0.0102	0.0819	0.0143	0.0568	0.0171	0.0184	0.0318	0.0021	0.0347	0.0542	0.0914	0.0032	0.0459	0.1148	0.0199	0.0161	0.0028	0.0017	0.0157	0.014	0.1412	0.0255	0.1139	0.0572	0.0029
5	rs76845831	166177726	0.8	0.433874260405774	0.8	1.14699780192835	0.105784898914862	0.128530212661988	0.0075	0.0102	0.0821	0.0142	0.0563	0.0171	0.0183	0.032	0.0024	0.0343	0.0536	0.0917	0.0032	0.0462	0.1149	0.0195	0.0158	0.0029	0.0018	0.0157	0.014	0.1413	0.0257	0.1139	0.0574	0.0028
5	rs6891017	166189274	0.8	0.433874260405774	0.8	1.14699780192835	0.101778311626155	0.119187917616413	0.0076	0.0103	0.0824	0.0141	0.056	0.0171	0.0182	0.0323	0.0025	0.034	0.0531	0.0919	0.0032	0.0464	0.1151	0.0193	0.0157	0.003	0.0018	0.0157	0.014	0.1413	0.0257	0.1139	0.0577	0.0028
5	rs11950529	166193060	0.8	0.433874260405774	0.8	1.14699780192835	0.0949976536083218	0.109272280801697	0.0076	0.0103	0.0827	0.0142	0.0558	0.0171	0.0182	0.0323	0.0025	0.034	0.053	0.0923	0.0032	0.0464	0.1151	0.0192	0.0156	0.003	0.0018	0.0157	0.014	0.1415	0.0257	0.1135	0.0576	0.0028
5	rs1422821	166193640	0.8	0.433874260405774	0.8	1.14699780192835	0.107500732749268	0.105597853567557	0.0076	0.0103	0.0826	0.014	0.0558	0.017	0.0181	0.0324	0.0025	0.0339	0.053	0.0923	0.0032	0.046	0.1156	0.0191	0.0152	0.003	0.0018	0.0157	0.0141	0.1416	0.0257	0.1139	0.0577	0.0028
5	rs2059125	166198761	0.81	0.384295662080596	0.8	1.14699780192835	0.101752271096374	0.10726204707087	0.0076	0.0104	0.0826	0.0138	0.0558	0.017	0.0181	0.0322	0.0025	0.0339	0.0531	0.0925	0.0031	0.0461	0.1156	0.0189	0.0151	0.003	0.0018	0.0157	0.0141	0.1414	0.0259	0.1142	0.0577	0.0028
5	rs11743567	166200269	0.81	0.384295662080596	0.8	1.14699780192835	0.104376927912801	0.120057941307694	0.0076	0.0104	0.0826	0.0138	0.0558	0.0169	0.0181	0.0322	0.0025	0.0338	0.0531	0.0925	0.0031	0.0461	0.1157	0.0189	0.0151	0.003	0.0018	0.0157	0.0141	0.1414	0.0259	0.1142	0.0578	0.0028
5	rs76156728	166214634	0.8	0.433874260405774	0.81	1.06340942734078	0.096501562770021	0.0984766776535603	0.0078	0.0104	0.0824	0.0133	0.0548	0.0169	0.0182	0.0321	0.0024	0.0338	0.0527	0.0936	0.0027	0.0467	0.1159	0.0189	0.0155	0.0029	0.0016	0.0152	0.0151	0.1407	0.026	0.1145	0.0581	0.0025
5	rs75516027	166214662	0.8	0.433874260405774	0.81	1.06340942734078	0.0970820010860345	0.0987998293315967	0.0078	0.0104	0.0824	0.0133	0.0548	0.0169	0.0182	0.0321	0.0024	0.0338	0.0527	0.0936	0.0027	0.0467	0.1159	0.0189	0.0155	0.0029	0.0016	0.0152	0.0151	0.1407	0.026	0.1145	0.0581	0.0024
5	rs4422549	166220073	0.79	0.487570276707753	0.83	0.907803730152893	0.160080857280547	0.165265487847853	0.0083	0.0104	0.0828	0.0134	0.054	0.0168	0.0184	0.0319	0.0022	0.0336	0.0529	0.0947	0.0021	0.0475	0.1159	0.018	0.0165	0.0029	0.0014	0.0147	0.0159	0.1383	0.0254	0.1155	0.0589	0.002
5	rs58567058	166223020	0.79	0.487570276707753	0.84	0.835693000351761	0.152913133776621	0.166735908740984	0.0084	0.0102	0.0828	0.0134	0.054	0.0168	0.0183	0.0318	0.0022	0.0336	0.0529	0.0948	0.002	0.0476	0.116	0.0179	0.0165	0.0029	0.0014	0.0146	0.016	0.1383	0.0254	0.1156	0.059	0.002
5	rs13154599	166232650	0.79	0.487570276707753	0.84	0.835693000351761	0.137554515735984	0.167915531392717	0.0084	0.0102	0.0827	0.0134	0.054	0.0167	0.0183	0.0319	0.0022	0.0336	0.0527	0.0949	0.002	0.0476	0.1161	0.0178	0.0166	0.0029	0.0014	0.0148	0.0161	0.1383	0.0254	0.1159	0.0591	0.0019
5	rs1432929	166233056	0.79	0.487570276707753	0.84	0.835693000351761	0.139883607926	0.173458725360656	0.0084	0.0102	0.0828	0.0134	0.0541	0.0167	0.0183	0.0319	0.0021	0.0336	0.0527	0.0949	0.002	0.0477	0.1159	0.0178	0.0166	0.0028	0.0014	0.0148	0.0161	0.1384	0.0254	0.116	0.0592	0.0019
5	rs12518316	166236192	0.79	0.487570276707753	0.84	0.835693000351761	0.150588901346819	0.177857822252424	0.0084	0.0102	0.0828	0.0134	0.0541	0.0167	0.0183	0.0319	0.0021	0.0335	0.0527	0.0948	0.002	0.0476	0.116	0.0178	0.0165	0.0028	0.0014	0.0147	0.0161	0.1384	0.0253	0.116	0.0595	0.0019
5	rs72835839	166245005	0.79	0.487570276707753	0.84	0.835693000351761	0.15908894174142	0.207353721949946	0.0084	0.0102	0.0828	0.0133	0.0543	0.0167	0.0183	0.0319	0.0021	0.0335	0.0526	0.0948	0.002	0.0476	0.1161	0.0177	0.0165	0.0028	0.0014	0.0146	0.0161	0.1385	0.0253	0.116	0.0595	0.0019
5	rs115579738	166249544	0.79	0.487570276707753	0.84	0.835693000351761	0.164815800953621	0.223202115815338	0.0083	0.0102	0.0828	0.0133	0.0545	0.0166	0.0182	0.0319	0.0021	0.0335	0.0526	0.0947	0.002	0.0476	0.1161	0.0176	0.0165	0.0028	0.0015	0.0146	0.016	0.1385	0.0253	0.116	0.0595	0.0019
5	rs11960028	166253002	0.79	0.487570276707753	0.84	0.835693000351761	0.169702569035156	0.238983484682923	0.0083	0.0102	0.0828	0.0133	0.0545	0.0166	0.0182	0.0319	0.0021	0.0335	0.0525	0.0947	0.002	0.0476	0.1161	0.0176	0.0165	0.0028	0.0015	0.0146	0.016	0.1386	0.0252	0.116	0.0595	0.0019
5	rs4868780	166255718	0.79	0.487570276707753	0.84	0.835693000351761	0.176227091368581	0.237102350661469	0.0083	0.0102	0.0828	0.0133	0.0546	0.0166	0.0182	0.0319	0.0021	0.0335	0.0525	0.0947	0.002	0.0476	0.1162	0.0175	0.0165	0.0028	0.0016	0.0146	0.0159	0.1387	0.0252	0.1161	0.0594	0.0019
5	rs6893806	166260222	0.79	0.487570276707753	0.84	0.835693000351761	0.188911927989779	0.2398703721829	0.0083	0.0102	0.0828	0.0134	0.0548	0.0166	0.0182	0.0319	0.0021	0.0336	0.0524	0.0947	0.0019	0.0476	0.1164	0.0174	0.0164	0.0026	0.0016	0.0146	0.0158	0.1387	0.0252	0.1161	0.0593	0.0019
5	rs72835858	166263638	0.79	0.487570276707753	0.85	0.767309033253442	0.208990979540589	0.269137879817265	0.0083	0.0102	0.0828	0.0134	0.0548	0.0166	0.0182	0.0319	0.002	0.0336	0.0524	0.0946	0.0019	0.0476	0.1169	0.0173	0.0164	0.0026	0.0017	0.0146	0.0158	0.1388	0.0252	0.1161	0.0593	0.0018
5	rs72819804	166269915	0.79	0.487570276707753	0.85	0.767309033253442	0.230770005028863	0.290556551205595	0.0083	0.0102	0.0828	0.0134	0.0549	0.0166	0.0181	0.0319	0.0021	0.0336	0.0523	0.0943	0.0019	0.0476	0.1169	0.0171	0.0163	0.0026	0.0019	0.0145	0.0158	0.1391	0.0252	0.1157	0.0592	0.0019
5	rs114746313	166275168	0.79	0.487570276707753	0.85	0.767309033253442	0.230137019511518	0.316566061568284	0.0084	0.0101	0.0828	0.0133	0.0549	0.0166	0.0181	0.0318	0.0021	0.0336	0.0522	0.0942	0.002	0.0479	0.1168	0.0169	0.0163	0.0027	0.0021	0.0145	0.0158	0.1392	0.0252	0.1158	0.0591	0.0019
5	rs72819811	166276550	0.8	0.433874260405774	0.85	0.767309033253442	0.239733093714884	0.340752715683388	0.0084	0.0101	0.0828	0.0133	0.0549	0.0167	0.0181	0.0318	0.0021	0.0335	0.0523	0.0942	0.002	0.0481	0.117	0.0168	0.0159	0.0027	0.0021	0.0144	0.0158	0.1394	0.0252	0.1157	0.059	0.0018
5	rs6882813	166281216	0.8	0.433874260405774	0.85	0.767309033253442	0.222699334457304	0.259643628469326	0.0085	0.0101	0.0828	0.0133	0.0549	0.0167	0.0181	0.0318	0.0021	0.0336	0.0522	0.0941	0.0021	0.0481	0.1169	0.0167	0.0159	0.0027	0.0022	0.0144	0.0159	0.1396	0.0253	0.1157	0.059	0.0018
5	rs17067684	166288262	0.8	0.433874260405774	0.85	0.767309033253442	0.193814021180484	0.192310956719163	0.0085	0.01	0.0835	0.0134	0.0548	0.0167	0.0183	0.0319	0.0022	0.0335	0.0519	0.0941	0.0022	0.0483	0.1164	0.0165	0.0156	0.0029	0.0023	0.0146	0.0159	0.1403	0.0251	0.1147	0.059	0.0019
5	rs7732443	166290093	0.8	0.433874260405774	0.85	0.767309033253442	0.177716630351929	0.169098063038906	0.0086	0.01	0.0829	0.0135	0.0554	0.0165	0.018	0.0325	0.0023	0.0336	0.0513	0.094	0.0024	0.0486	0.1153	0.0162	0.0151	0.0031	0.0025	0.0152	0.016	0.1412	0.0248	0.1145	0.0589	0.002
5	rs4868783	166294573	0.78	0.545501786478432	0.85	0.767309033253442	0.23535598814743	0.183612949130593	0.0084	0.0098	0.0824	0.0134	0.0578	0.0157	0.0172	0.0347	0.003	0.0342	0.0473	0.0947	0.0033	0.0496	0.1108	0.0148	0.0144	0.0039	0.0032	0.0174	0.0162	0.1445	0.0224	0.1141	0.0583	0.0025
5	rs72823900	166296382	0.78	0.545501786478432	0.85	0.767309033253442	0.2259835353307	0.19968033298259	0.0084	0.0098	0.0824	0.0134	0.0579	0.0156	0.0172	0.0348	0.0031	0.0342	0.0472	0.0948	0.0033	0.0497	0.1106	0.0148	0.0144	0.0039	0.0033	0.0175	0.0162	0.1445	0.0223	0.114	0.0583	0.0025
5	rs2052527	166303570	0.78	0.545501786478432	0.85	0.767309033253442	0.229631326222951	0.23456490302724	0.0083	0.0099	0.0824	0.0131	0.0581	0.0154	0.0171	0.0353	0.0031	0.0344	0.0466	0.0949	0.0034	0.0499	0.1101	0.0147	0.0143	0.004	0.0033	0.0178	0.0162	0.1449	0.0222	0.114	0.0582	0.0026
5	rs72825406	166304086	0.77	0.607778593196603	0.85	0.767309033253442	0.240380543327388	0.262378009830485	0.0083	0.0099	0.0823	0.0131	0.058	0.0153	0.017	0.0353	0.0032	0.0344	0.0465	0.0952	0.0035	0.0499	0.11	0.0147	0.0143	0.004	0.0034	0.0178	0.0162	0.1449	0.0222	0.114	0.0583	0.0026
5	rs6871062	166314160	0.77	0.607778593196603	0.85	0.767309033253442	0.336334368437118	0.258620551062643	0.0085	0.0099	0.0806	0.0127	0.058	0.0151	0.0166	0.0359	0.0033	0.0345	0.0461	0.0965	0.0037	0.05	0.1092	0.0144	0.014	0.0043	0.0039	0.0182	0.0163	0.1453	0.0221	0.1142	0.0586	0.0028
5	rs3853240	166318190	0.77	0.607778593196603	0.85	0.767309033253442	0.34534220442553	0.300142419931061	0.0085	0.0099	0.0804	0.0127	0.058	0.0151	0.0166	0.0358	0.0033	0.0345	0.046	0.0966	0.0037	0.0501	0.1093	0.0144	0.0139	0.0043	0.0039	0.0182	0.0163	0.1455	0.0221	0.1141	0.0586	0.0028
5	rs2052524	166321514	0.77	0.607778593196603	0.85	0.767309033253442	0.357561995994341	0.263177223189051	0.0085	0.0099	0.0804	0.0127	0.0581	0.0148	0.0165	0.036	0.0033	0.0345	0.046	0.0967	0.0038	0.0502	0.1095	0.0143	0.0138	0.0043	0.004	0.0183	0.0163	0.1456	0.0221	0.114	0.0584	0.0028
5	rs7724662	166325332	0.77	0.607778593196603	0.85	0.767309033253442	0.354738966308829	0.226896709366062	0.0085	0.0099	0.0805	0.0128	0.0581	0.0148	0.0166	0.0359	0.0034	0.0345	0.0459	0.0967	0.0038	0.05	0.1092	0.0142	0.0138	0.0044	0.004	0.0184	0.0163	0.1458	0.0222	0.1139	0.0583	0.0028
5	rs112007159	166330519	0.77	0.607778593196603	0.85	0.767309033253442	0.317886338440811	0.294095902778297	0.0085	0.0099	0.08	0.0127	0.0581	0.0147	0.0166	0.0349	0.0034	0.0346	0.0457	0.0968	0.0038	0.0513	0.1095	0.0142	0.0138	0.0044	0.004	0.0181	0.0164	0.1459	0.0223	0.1136	0.0584	0.0028
5	rs115229938	166331271	0.77	0.607778593196603	0.87	0.641494868499257	0.340484497732628	0.333859399609434	0.0085	0.0099	0.08	0.0127	0.0583	0.0144	0.0164	0.0349	0.0034	0.0345	0.0458	0.0967	0.0038	0.0516	0.1095	0.0141	0.014	0.0043	0.0041	0.0181	0.0165	0.146	0.0222	0.1134	0.0586	0.0028
5	rs6872687	166331865	0.77	0.607778593196603	0.87	0.641494868499257	0.338613669561726	0.339642107574967	0.0086	0.01	0.0801	0.0126	0.0583	0.0144	0.0162	0.0348	0.0034	0.0346	0.0457	0.0967	0.0039	0.0516	0.1096	0.0141	0.014	0.0043	0.0041	0.018	0.0164	0.146	0.0223	0.1133	0.0587	0.0029
5	rs79754470	166332238	0.77	0.607778593196603	0.87	0.641494868499257	0.33026121864446	0.400410066384862	0.0086	0.01	0.0801	0.0126	0.0584	0.0144	0.0159	0.0349	0.0034	0.0348	0.0455	0.0967	0.0039	0.0519	0.1096	0.014	0.0139	0.0043	0.0041	0.0181	0.0165	0.1459	0.0224	0.1132	0.0587	0.0029
5	rs10072737	166333265	0.77	0.607778593196603	0.87	0.641494868499257	0.336955202885729	0.435440935232717	0.0087	0.0102	0.0801	0.0124	0.0584	0.0143	0.0148	0.035	0.0035	0.0354	0.0456	0.0965	0.0039	0.0517	0.1102	0.0138	0.0136	0.0044	0.0042	0.0179	0.0166	0.1459	0.0226	0.1131	0.0589	0.0029
5	rs7733739	166335492	0.77	0.607778593196603	0.87	0.641494868499257	0.399357016947404	0.570036199649745	0.0089	0.0103	0.0792	0.0122	0.0587	0.0143	0.0146	0.0351	0.0036	0.0355	0.0453	0.0961	0.004	0.0523	0.1103	0.0136	0.0134	0.0044	0.0043	0.0181	0.0166	0.146	0.0228	0.1125	0.0592	0.003
5	rs13180091	166337984	0.77	0.607778593196603	0.87	0.641494868499257	0.386255736031103	0.671726998887727	0.009	0.0104	0.0794	0.0121	0.0587	0.0142	0.0146	0.0348	0.0036	0.0356	0.0453	0.096	0.0042	0.0524	0.1098	0.0135	0.0132	0.0045	0.0044	0.0183	0.0167	0.146	0.0229	0.1124	0.059	0.0031
5	rs76954851	166340830	0.78	0.545501786478432	0.87	0.641494868499257	0.419536439447235	0.760392387117054	0.0093	0.0111	0.08	0.011	0.0592	0.0147	0.0137	0.0352	0.0035	0.0358	0.0451	0.0951	0.0053	0.054	0.1086	0.0126	0.0125	0.0049	0.0049	0.0197	0.0166	0.1465	0.0241	0.1079	0.0595	0.0035
5	rs11960122	166341244	0.77	0.607778593196603	0.87	0.641494868499257	0.498148064314302	0.966608202890066	0.0095	0.0113	0.0796	0.0107	0.0596	0.0148	0.0136	0.0354	0.0034	0.0361	0.0451	0.0951	0.0055	0.0547	0.1082	0.0124	0.0116	0.005	0.005	0.0201	0.0166	0.1462	0.0243	0.1071	0.0597	0.0036
5	rs4324703	166341778	0.77	0.607778593196603	0.87	0.641494868499257	0.49456638451488	1.15539053042238	0.0097	0.0116	0.0803	0.0103	0.0596	0.0147	0.0134	0.0351	0.0034	0.0368	0.0453	0.0949	0.0059	0.0548	0.1081	0.0124	0.0119	0.0051	0.0052	0.0204	0.0163	0.1463	0.0246	0.1054	0.0589	0.0038
5	rs10070095	166344410	0.77	0.607778593196603	0.88	0.583941145430028	0.51592232154904	1.1389725085788	0.0098	0.0118	0.0804	0.01	0.0597	0.0146	0.0132	0.035	0.0034	0.0372	0.0455	0.0948	0.0061	0.055	0.1076	0.0124	0.012	0.0052	0.0053	0.0206	0.0163	0.1465	0.025	0.1044	0.0588	0.0038
5	rs2161424	166345022	0.77	0.607778593196603	0.88	0.583941145430028	0.533668508329282	1.16114684316236	0.0098	0.0118	0.0805	0.0099	0.0596	0.0146	0.0131	0.0351	0.0034	0.0372	0.0457	0.095	0.0061	0.055	0.1073	0.0122	0.012	0.0052	0.0053	0.0207	0.0163	0.1467	0.0252	0.1043	0.0589	0.0038
5	rs13169373	166345088	0.77	0.607778593196603	0.88	0.583941145430028	0.529513021894677	1.2019145342621	0.0098	0.0118	0.0805	0.0099	0.0596	0.0146	0.0131	0.0351	0.0034	0.0373	0.0457	0.095	0.0061	0.055	0.1072	0.0121	0.012	0.0052	0.0053	0.0206	0.0163	0.1467	0.0252	0.1043	0.0588	0.0038
5	rs77555350	166355088	0.76	0.674502615793853	0.88	0.583941145430028	0.410385507755897	1.24142998434131	0.0099	0.0124	0.0804	0.0105	0.059	0.015	0.0131	0.0353	0.0036	0.038	0.0479	0.0971	0.0061	0.0552	0.101	0.0124	0.0125	0.0056	0.0054	0.0216	0.0163	0.1456	0.0264	0.1025	0.0572	0.004
5	rs6863941	166355313	0.76	0.674502615793853	0.88	0.583941145430028	0.401845103030138	1.20787718243198	0.0099	0.0124	0.0805	0.0106	0.059	0.015	0.0131	0.0353	0.0036	0.038	0.0479	0.0972	0.0062	0.0552	0.1008	0.0124	0.0126	0.0057	0.0054	0.0216	0.0163	0.1456	0.0265	0.1022	0.0571	0.004
5	rs80166287	166362308	0.76	0.674502615793853	0.88	0.583941145430028	0.392890795170031	1.20390150356802	0.0098	0.0124	0.0802	0.0106	0.0591	0.015	0.0131	0.0353	0.0037	0.038	0.048	0.0973	0.0061	0.0552	0.1006	0.0124	0.0126	0.0057	0.0054	0.0216	0.0163	0.1457	0.0266	0.1024	0.0571	0.004
5	rs12520749	166365731	0.76	0.674502615793853	0.88	0.583941145430028	0.395583273281466	1.16526164465016	0.0098	0.0124	0.0801	0.0106	0.0591	0.015	0.0131	0.0353	0.0037	0.0381	0.0481	0.0974	0.0062	0.0551	0.1006	0.0123	0.0127	0.0057	0.0054	0.0217	0.0163	0.1457	0.0267	0.1025	0.057	0.0041
5	rs77561301	166370105	0.76	0.674502615793853	0.88	0.583941145430028	0.381330765122943	1.20025917067854	0.0098	0.0125	0.08	0.0106	0.0591	0.0148	0.0129	0.0352	0.0037	0.038	0.0481	0.0974	0.0062	0.0549	0.1007	0.0122	0.0128	0.0056	0.0053	0.0216	0.0164	0.1454	0.0268	0.1031	0.0571	0.0041
5	rs244438	166374740	0.76	0.674502615793853	0.9	0.479198205640863	0.350552431210927	1.22313863924401	0.01	0.0125	0.08	0.0107	0.0592	0.0148	0.0129	0.0352	0.0037	0.038	0.048	0.0976	0.0062	0.0547	0.1008	0.0121	0.0128	0.0056	0.0053	0.0215	0.0166	0.1452	0.027	0.1031	0.0567	0.0041
5	rs387023	166375729	0.76	0.674502615793853	0.9	0.479198205640863	0.342621674443599	1.25209395207613	0.01	0.0125	0.0799	0.0107	0.0592	0.0148	0.0129	0.0352	0.0037	0.038	0.048	0.0976	0.0062	0.0547	0.1008	0.0121	0.0128	0.0056	0.0053	0.0215	0.0166	0.1454	0.027	0.1031	0.0566	0.0041
5	rs3853241	166379772	0.76	0.674502615793853	0.9	0.479198205640863	0.31363359123692	1.28887086680226	0.01	0.0126	0.0799	0.0107	0.0591	0.0147	0.0129	0.0351	0.0037	0.038	0.0483	0.0977	0.0063	0.0547	0.1009	0.0121	0.0128	0.0057	0.0052	0.0215	0.0166	0.1453	0.0272	0.103	0.0564	0.0041
5	rs17067773	166386727	0.76	0.674502615793853	0.9	0.479198205640863	0.201673570270599	1.39992246278545	0.0098	0.0126	0.0801	0.0108	0.0585	0.0147	0.0129	0.035	0.0039	0.0383	0.0488	0.0983	0.0064	0.0542	0.1006	0.0122	0.013	0.0055	0.0051	0.0216	0.0166	0.1445	0.0278	0.103	0.0559	0.0042
5	rs114579373	166389344	0.76	0.674502615793853	0.9	0.479198205640863	0.233566607365832	1.44182486817275	0.0098	0.0126	0.0805	0.0108	0.0583	0.0147	0.013	0.035	0.0039	0.0384	0.0486	0.0985	0.0064	0.054	0.1004	0.0122	0.013	0.0055	0.0053	0.0217	0.0165	0.1443	0.0278	0.1029	0.0559	0.0042
5	rs17404956	166389493	0.76	0.674502615793853	0.9	0.479198205640863	0.232377888353922	1.4387520354256	0.0098	0.0126	0.0805	0.0108	0.0583	0.0147	0.013	0.035	0.0039	0.0384	0.0486	0.0986	0.0064	0.054	0.1004	0.0122	0.013	0.0055	0.0052	0.0217	0.0165	0.1443	0.0278	0.1029	0.0559	0.0042
5	rs364926	166392055	0.76	0.674502615793853	0.9	0.479198205640863	0.215885772820807	1.41863437442004	0.0099	0.0126	0.0806	0.0108	0.0582	0.0147	0.0131	0.0349	0.0039	0.0385	0.0487	0.0986	0.0065	0.054	0.1003	0.0122	0.013	0.0054	0.0052	0.0217	0.0165	0.1441	0.0279	0.1028	0.0558	0.0043
5	rs17483943	166404859	0.76	0.674502615793853	0.9	0.479198205640863	0.153982658735074	1.60961410979862	0.0098	0.0127	0.0808	0.0108	0.0583	0.0147	0.0133	0.0348	0.0039	0.0387	0.0488	0.0987	0.0066	0.0543	0.0998	0.0122	0.0131	0.0053	0.005	0.0217	0.0165	0.1436	0.0282	0.1026	0.0556	0.0043
5	rs7707688	166416817	0.76	0.674502615793853	0.9	0.479198205640863	0.120773179499796	1.58133478199316	0.0099	0.0128	0.0809	0.0108	0.0585	0.0147	0.0134	0.0346	0.0039	0.039	0.0491	0.0989	0.0066	0.0545	0.0994	0.012	0.0132	0.0052	0.0047	0.0216	0.0164	0.1433	0.0284	0.1025	0.0554	0.0043
5	rs384283	166421712	0.76	0.674502615793853	0.9	0.479198205640863	0.110024617012265	1.57284878905004	0.0098	0.0127	0.0809	0.0107	0.0586	0.0149	0.0131	0.0345	0.0038	0.0392	0.0491	0.0993	0.0066	0.0546	0.0992	0.012	0.0132	0.0052	0.0045	0.0217	0.0165	0.1433	0.0284	0.1027	0.0552	0.0042
5	rs1501806	166424076	0.76	0.674502615793853	0.9	0.479198205640863	0.094599117791107	1.58306748382754	0.0098	0.0127	0.0807	0.0107	0.0585	0.0149	0.0131	0.0343	0.0038	0.0392	0.0492	0.0994	0.0065	0.0546	0.0989	0.012	0.0132	0.0053	0.0044	0.0217	0.0166	0.1435	0.0285	0.1026	0.0555	0.0043
5	rs244441	166424651	0.76	0.674502615793853	0.9	0.479198205640863	0.0985809528470404	1.6552283409841	0.0098	0.0126	0.0807	0.0107	0.0586	0.0149	0.0131	0.0342	0.0038	0.0393	0.0493	0.0994	0.0065	0.0546	0.0989	0.012	0.0132	0.0053	0.0043	0.0217	0.0166	0.1436	0.0284	0.1026	0.0554	0.0043
5	rs10070645	166427262	0.77	0.607778593196603	0.9	0.479198205640863	0.122138236124	2.14259752776917	0.0098	0.0126	0.0804	0.0107	0.0587	0.0149	0.013	0.034	0.0037	0.0393	0.0494	0.0996	0.0064	0.0546	0.0988	0.012	0.0133	0.0052	0.0042	0.0216	0.0167	0.1439	0.0283	0.1027	0.0553	0.0042
5	rs35961649	166431275	0.77	0.607778593196603	0.9	0.479198205640863	0.321865874730653	2.05922720153947	0.0096	0.0125	0.0802	0.0107	0.0584	0.0149	0.0131	0.034	0.0037	0.0396	0.0495	0.0995	0.0064	0.0547	0.0986	0.012	0.0132	0.0052	0.0042	0.0215	0.0167	0.144	0.0284	0.1025	0.0552	0.0042
5	rs79768722	166432185	0.77	0.607778593196603	0.9	0.479198205640863	0.283434157191517	1.84200928502856	0.0096	0.0125	0.0802	0.0108	0.0581	0.015	0.0132	0.0339	0.0037	0.04	0.0496	0.0995	0.0064	0.0548	0.0985	0.012	0.0132	0.0053	0.0041	0.0214	0.0168	0.1442	0.0284	0.1022	0.055	0.0042
5	rs12653630	166433401	0.79	0.487570276707753	0.9	0.479198205640863	0.114479772125081	1.04994332279509	0.0095	0.0125	0.0801	0.011	0.0572	0.0156	0.014	0.0337	0.0035	0.0412	0.05	0.0992	0.0065	0.0553	0.0975	0.012	0.0134	0.0053	0.004	0.0209	0.017	0.1449	0.0288	0.1012	0.0545	0.0042
5	rs59540679	166434923	0.81	0.384295662080596	0.9	0.479198205640863	0.179762845991945	1.00602714728287	0.0088	0.0126	0.0802	0.0111	0.0556	0.016	0.0164	0.0325	0.003	0.0462	0.052	0.0974	0.0069	0.0575	0.0936	0.0117	0.0135	0.0056	0.0036	0.0197	0.0171	0.1489	0.0304	0.0968	0.0519	0.0042
5	rs11134437	166435397	0.81	0.384295662080596	0.9	0.479198205640863	0.371196180258077	1.30833541760605	0.0083	0.0126	0.0793	0.0108	0.0548	0.0156	0.0163	0.0317	0.0028	0.0481	0.0527	0.0972	0.0066	0.0582	0.0942	0.0117	0.0136	0.0054	0.0033	0.0189	0.0171	0.1498	0.0309	0.0976	0.0512	0.0041
5	rs2221263	166436936	0.81	0.384295662080596	0.9	0.479198205640863	0.237453153521935	1.2201500501051	0.0082	0.0126	0.0792	0.0108	0.0547	0.0155	0.0163	0.0316	0.0027	0.0484	0.0529	0.0971	0.0065	0.0585	0.0942	0.0118	0.0136	0.0053	0.0032	0.0188	0.0171	0.15	0.031	0.0977	0.0511	0.0041
5	rs11134440	166450709	0.81	0.384295662080596	0.9	0.479198205640863	0.20715773654102	1.08705155165476	0.008	0.0125	0.0796	0.0104	0.0543	0.0156	0.0164	0.0314	0.0026	0.0486	0.0528	0.0976	0.0064	0.0582	0.0938	0.0118	0.0137	0.0051	0.0031	0.0186	0.0171	0.1509	0.031	0.0988	0.0509	0.004
5	rs55919269	166451325	0.81	0.384295662080596	0.9	0.479198205640863	0.204977784870114	1.08412605973646	0.0081	0.0125	0.0796	0.0105	0.0544	0.0156	0.0164	0.0314	0.0026	0.0487	0.0528	0.0976	0.0065	0.0582	0.0938	0.0118	0.0137	0.0051	0.0031	0.0186	0.0171	0.1506	0.0308	0.0988	0.0511	0.004
5	rs34454184	166458211	0.82	0.338707801994422	0.9	0.479198205640863	0.190689645186416	1.04300253311183	0.008	0.0123	0.0796	0.0104	0.0546	0.0157	0.0164	0.0316	0.0026	0.0487	0.0532	0.0976	0.0064	0.0582	0.0939	0.0118	0.0137	0.0051	0.003	0.0185	0.0176	0.1508	0.0301	0.0991	0.051	0.0038
5	rs76014091	166465303	0.82	0.338707801994422	0.9	0.479198205640863	0.196465549667674	1.01243928359327	0.0079	0.0122	0.0794	0.0102	0.0545	0.016	0.0165	0.0311	0.0025	0.0487	0.0529	0.0979	0.0062	0.0581	0.0938	0.0118	0.0137	0.005	0.0031	0.0187	0.0178	0.1506	0.0302	0.1008	0.0505	0.0036
5	rs2910056	166466504	0.82	0.338707801994422	0.9	0.479198205640863	0.19057588901061	0.982530403167368	0.0079	0.0122	0.0795	0.0102	0.0545	0.016	0.0165	0.0311	0.0025	0.0487	0.0529	0.0979	0.0062	0.0581	0.0937	0.0117	0.0137	0.005	0.0031	0.0187	0.0178	0.1507	0.0302	0.1009	0.0504	0.0036
5	rs1393151	166468864	0.82	0.338707801994422	0.91	0.431857736337621	0.192057749076563	0.920569134397872	0.0079	0.0122	0.0794	0.0102	0.0545	0.016	0.0165	0.0311	0.0025	0.0488	0.0529	0.098	0.0062	0.0581	0.0936	0.0117	0.0138	0.005	0.0031	0.0186	0.0177	0.1506	0.0302	0.1009	0.0507	0.0036
5	rs77866266	166492589	0.82	0.338707801994422	0.91	0.431857736337621	0.192705742387174	1.26477791540602	0.0077	0.0119	0.0798	0.0099	0.0546	0.0159	0.0161	0.0308	0.0025	0.0492	0.0524	0.0983	0.0055	0.0585	0.0929	0.0111	0.0136	0.0052	0.0032	0.0183	0.0178	0.1505	0.0307	0.1019	0.0516	0.0034
5	rs1432934	166498711	0.82	0.338707801994422	0.91	0.431857736337621	0.162420937394248	1.0916052219636	0.0077	0.0119	0.0799	0.0099	0.0546	0.0159	0.0161	0.0308	0.0025	0.0493	0.0523	0.0984	0.0054	0.0586	0.0928	0.0111	0.0136	0.0053	0.0032	0.0183	0.0178	0.1505	0.0308	0.102	0.0518	0.0033
5	rs58353765	166498878	0.82	0.338707801994422	0.91	0.431857736337621	0.163182288510134	1.0662800828501	0.0077	0.0119	0.0799	0.0099	0.0547	0.0158	0.0161	0.0308	0.0025	0.0493	0.0523	0.0984	0.0054	0.0586	0.0928	0.0111	0.0136	0.0053	0.0032	0.0182	0.0178	0.1506	0.0307	0.1021	0.0517	0.0033
5	rs2915851	166499599	0.82	0.338707801994422	0.91	0.431857736337621	0.159978077324727	1.0305955280823	0.0077	0.0118	0.0797	0.0099	0.0546	0.0158	0.0163	0.0308	0.0025	0.0493	0.0523	0.0985	0.0054	0.0586	0.0928	0.0111	0.0137	0.0053	0.0032	0.0182	0.0178	0.1506	0.0306	0.102	0.0517	0.0033
5	rs77311985	166501992	0.82	0.338707801994422	0.91	0.431857736337621	0.169950869349723	1.04590692140304	0.0077	0.0118	0.0797	0.0099	0.0547	0.0159	0.0163	0.0308	0.0024	0.0494	0.0522	0.0985	0.0054	0.0587	0.0927	0.0112	0.0137	0.0053	0.0032	0.0181	0.0177	0.1509	0.0305	0.102	0.0518	0.0033
5	rs7714989	166502914	0.82	0.338707801994422	0.91	0.431857736337621	0.172373931299221	1.02400074488758	0.0077	0.0118	0.0796	0.0099	0.0547	0.0159	0.0163	0.0309	0.0024	0.0494	0.0522	0.0985	0.0054	0.0587	0.0927	0.0112	0.0137	0.0052	0.0032	0.0181	0.0177	0.151	0.0305	0.102	0.0518	0.0033
5	rs114377793	166505127	0.82	0.338707801994422	0.91	0.431857736337621	0.179579597803949	0.995144562776131	0.0077	0.0118	0.0797	0.0099	0.0547	0.0159	0.0162	0.0309	0.0024	0.0494	0.0522	0.0984	0.0054	0.0587	0.0927	0.0112	0.0137	0.0052	0.0032	0.018	0.0177	0.1511	0.0305	0.102	0.0518	0.0033
5	rs17408879	166521689	0.82	0.338707801994422	0.91	0.431857736337621	0.159943825955486	1.06854831254698	0.0077	0.0116	0.0797	0.0098	0.0547	0.016	0.0162	0.0312	0.0024	0.0494	0.0519	0.0983	0.0053	0.059	0.0924	0.0114	0.0137	0.0052	0.0031	0.0177	0.0172	0.1519	0.0305	0.102	0.0524	0.0032
5	rs2910044	166525026	0.82	0.338707801994422	0.91	0.431857736337621	0.164258642486684	1.00666800848954	0.0077	0.0116	0.0797	0.0098	0.0546	0.0164	0.0162	0.0313	0.0024	0.0497	0.0516	0.0982	0.0053	0.059	0.0922	0.0115	0.0136	0.0053	0.0031	0.0175	0.0169	0.1522	0.0303	0.1019	0.0526	0.0032
5	rs113094999	166531273	0.82	0.338707801994422	0.91	0.431857736337621	0.170554764489986	1.00250381547462	0.0076	0.0114	0.0798	0.0098	0.0545	0.0163	0.0162	0.0313	0.0024	0.0503	0.0516	0.0981	0.0053	0.059	0.0919	0.0115	0.0135	0.0054	0.0031	0.0174	0.0169	0.1519	0.0301	0.1017	0.0534	0.0033
5	rs75191271	166545454	0.82	0.338707801994422	0.91	0.431857736337621	0.150225580119038	0.944245093631613	0.0077	0.0113	0.0798	0.0098	0.0545	0.0163	0.0163	0.0314	0.0025	0.05	0.0516	0.0974	0.0053	0.059	0.0917	0.0116	0.0135	0.0056	0.0031	0.0174	0.0169	0.152	0.0301	0.1016	0.0538	0.0034
5	rs62390380	166545620	0.82	0.338707801994422	0.91	0.431857736337621	0.149105874930927	0.948994552456967	0.0077	0.0113	0.0798	0.0098	0.0545	0.0163	0.0163	0.0314	0.0025	0.05	0.0516	0.0974	0.0053	0.059	0.0917	0.0116	0.0135	0.0056	0.0031	0.0174	0.0169	0.152	0.0301	0.1016	0.0538	0.0034
5	rs115684145	166545847	0.82	0.338707801994422	0.92	0.387761932740255	0.152546501859827	0.949311350338566	0.0077	0.0113	0.0798	0.0098	0.0545	0.0163	0.0163	0.0314	0.0025	0.05	0.0516	0.0976	0.0053	0.059	0.0917	0.0116	0.0135	0.0056	0.0032	0.0173	0.0169	0.152	0.0301	0.1016	0.0538	0.0034
5	rs113389383	166546191	0.82	0.338707801994422	0.92	0.387761932740255	0.151317104182504	0.955651681025015	0.0077	0.0113	0.0798	0.0098	0.0545	0.0163	0.0163	0.0314	0.0025	0.05	0.0516	0.0975	0.0053	0.059	0.0917	0.0116	0.0135	0.0057	0.0032	0.0173	0.0169	0.152	0.0301	0.1016	0.0539	0.0034
5	rs2915860	166548420	0.82	0.338707801994422	0.93	0.346822133743557	0.14812202448247	0.970583987914599	0.0078	0.0113	0.0797	0.0098	0.0546	0.0163	0.0163	0.0314	0.0025	0.0499	0.0516	0.0975	0.0053	0.0589	0.0917	0.0116	0.0135	0.0057	0.0032	0.0173	0.0169	0.152	0.0301	0.1016	0.0539	0.0034
5	rs76301240	166555341	0.82	0.338707801994422	0.96	0.241969076141015	0.162420937394248	0.999142858793988	0.0078	0.0112	0.0797	0.0099	0.0546	0.0163	0.0163	0.0313	0.0025	0.05	0.0516	0.0974	0.0053	0.0589	0.0915	0.0116	0.0135	0.0057	0.0032	0.0173	0.0169	0.152	0.0301	0.1016	0.054	0.0034
5	rs115031506	166561589	0.83	0.29697514221559	0.96	0.241969076141015	0.179579597803949	1.03590936558132	0.0079	0.0108	0.0792	0.0106	0.0557	0.0163	0.017	0.0307	0.0024	0.051	0.0516	0.096	0.005	0.0587	0.0888	0.0122	0.0136	0.0059	0.0031	0.0172	0.0167	0.1523	0.0304	0.1014	0.0558	0.0034
5	rs77199934	166567956	0.83	0.29697514221559	0.97	0.212655582583661	0.165269304912022	1.03864881990436	0.0079	0.0108	0.0792	0.0107	0.0559	0.0164	0.0171	0.0307	0.0024	0.0511	0.0515	0.0958	0.005	0.0587	0.0889	0.0123	0.0137	0.0059	0.0031	0.0169	0.0167	0.1518	0.0304	0.1015	0.0559	0.0035
5	rs11949431	166568986	0.83	0.29697514221559	0.98	0.18597139562509	0.161799565314387	1.04719825039176	0.0079	0.0108	0.0792	0.0107	0.0559	0.0164	0.0171	0.0307	0.0024	0.0511	0.0515	0.0958	0.005	0.0587	0.0889	0.0123	0.0137	0.0059	0.0031	0.0169	0.0167	0.1518	0.0304	0.1015	0.056	0.0035
5	rs79954434	166570657	0.83	0.29697514221559	0.99	0.161794913519683	0.165025019929605	1.07746792126309	0.0079	0.0108	0.0792	0.0107	0.0559	0.0164	0.0171	0.0307	0.0024	0.0511	0.0515	0.0957	0.005	0.0587	0.0889	0.0123	0.0137	0.0059	0.0031	0.0169	0.0167	0.1517	0.0304	0.1015	0.056	0.0035
5	rs74605087	166571623	0.83	0.29697514221559	0.99	0.161794913519683	0.164015232706225	1.05026636161603	0.0079	0.0108	0.0792	0.0107	0.0559	0.0164	0.0172	0.0307	0.0024	0.0511	0.0515	0.0957	0.005	0.0587	0.0889	0.0123	0.0137	0.0059	0.0031	0.0169	0.0167	0.1517	0.0304	0.1015	0.056	0.0035
5	rs10043887	166582123	0.83	0.29697514221559	0.99	0.161794913519683	0.181269551779599	1.00058300233131	0.008	0.0107	0.0794	0.0107	0.0559	0.0163	0.0173	0.0307	0.0023	0.0512	0.0513	0.0952	0.005	0.0587	0.0888	0.0124	0.0137	0.0059	0.0032	0.017	0.0167	0.1515	0.0305	0.1015	0.0561	0.0035
5	rs62390382	166595088	0.83	0.29697514221559	1.02	0.103026239636585	0.182820530619113	0.990190986083694	0.008	0.0107	0.0794	0.0108	0.0559	0.0164	0.0173	0.0307	0.0023	0.0513	0.0513	0.0952	0.005	0.0587	0.0887	0.0125	0.0137	0.0059	0.0032	0.017	0.0166	0.1514	0.0306	0.1015	0.0561	0.0035
5	rs111701541	166602059	0.83	0.29697514221559	1.04	0.0739648219953096	0.186806245236124	0.966767172949843	0.008	0.0107	0.0797	0.0108	0.0559	0.0164	0.0173	0.0307	0.0023	0.0513	0.0512	0.0952	0.005	0.0587	0.0886	0.0125	0.0136	0.0059	0.0032	0.017	0.0166	0.1513	0.0306	0.1014	0.0561	0.0035
5	rs4869019	166628294	0.83	0.29697514221559	1.02	0.103026239636585	0.174132330058706	1.05301294765944	0.0081	0.0108	0.0797	0.0109	0.0561	0.0166	0.0176	0.0305	0.0023	0.0515	0.0509	0.0949	0.005	0.0588	0.0882	0.013	0.0137	0.0058	0.0033	0.017	0.0165	0.1506	0.0308	0.1014	0.0561	0.0036
5	rs79041561	166635219	0.83	0.29697514221559	1.02	0.103026239636585	0.163876236244343	1.01580878018623	0.0082	0.0108	0.0797	0.011	0.0562	0.0167	0.0177	0.0304	0.0023	0.0516	0.0507	0.0948	0.005	0.0589	0.0879	0.0131	0.0137	0.0058	0.0033	0.017	0.0164	0.1505	0.0309	0.1014	0.0561	0.0036
5	rs12657155	166636062	0.83	0.29697514221559	1.02	0.103026239636585	0.160012333001966	0.986199658365658	0.0082	0.0108	0.0797	0.011	0.0562	0.0167	0.0177	0.0304	0.0023	0.0516	0.0507	0.0948	0.005	0.0589	0.0879	0.0131	0.0137	0.0058	0.0033	0.017	0.0164	0.1505	0.031	0.1014	0.0561	0.0036
5	rs11741299	166649591	0.83	0.29697514221559	1.02	0.103026239636585	0.193852302420699	0.993226481915625	0.0082	0.0108	0.0798	0.0108	0.0561	0.0168	0.0178	0.0303	0.0024	0.0516	0.0507	0.0947	0.005	0.0588	0.0876	0.0131	0.0137	0.0059	0.0034	0.017	0.0164	0.1504	0.0311	0.1014	0.0561	0.0037
5	rs72827328	166650574	0.83	0.29697514221559	1.02	0.103026239636585	0.193354982889712	0.990350704158532	0.0082	0.0108	0.0798	0.0108	0.0561	0.0168	0.0178	0.0303	0.0024	0.0516	0.0507	0.0947	0.005	0.0588	0.0876	0.0131	0.0137	0.0059	0.0034	0.017	0.0164	0.1504	0.0311	0.1014	0.0561	0.0037
5	rs62390385	166653779	0.83	0.29697514221559	1.02	0.103026239636585	0.193660939372128	0.988594079956425	0.0082	0.0108	0.0798	0.0108	0.0561	0.0168	0.0178	0.0303	0.0024	0.0516	0.0507	0.0947	0.005	0.0588	0.0876	0.0131	0.0137	0.0059	0.0034	0.017	0.0164	0.1504	0.0311	0.1014	0.0561	0.0037
5	rs114935850	166656001	0.84	0.258953137461488	1.01	0.120454976543865	0.198438577314291	0.970265807691217	0.0082	0.0108	0.0797	0.0108	0.0561	0.0168	0.0178	0.0303	0.0024	0.0516	0.0506	0.095	0.005	0.0588	0.0876	0.0131	0.0137	0.0059	0.0034	0.017	0.0163	0.1504	0.0311	0.1014	0.056	0.0037
5	rs66964214	166659000	0.83	0.29697514221559	1.01	0.120454976543865	0.199098746581945	0.97265265604128	0.0082	0.0108	0.0797	0.0107	0.056	0.0168	0.0178	0.0303	0.0024	0.0516	0.0506	0.0949	0.005	0.0587	0.0876	0.0131	0.0137	0.0059	0.0034	0.017	0.0163	0.1504	0.0311	0.1017	0.0559	0.0037
5	rs11740238	166663030	0.83	0.29697514221559	1.01	0.120454976543865	0.225482942355434	1.01853803691385	0.0082	0.0108	0.0798	0.0107	0.056	0.0168	0.0178	0.0302	0.0024	0.0515	0.0506	0.0949	0.005	0.0587	0.0876	0.0131	0.0137	0.0059	0.0034	0.017	0.0163	0.1504	0.0311	0.1018	0.0559	0.0037
5	rs1862369	166670240	0.84	0.258953137461488	1.01	0.120454976543865	0.265057246951082	0.897954228227251	0.0098	0.0107	0.0824	0.0129	0.0534	0.0181	0.0204	0.029	0.0035	0.051	0.0491	0.0892	0.0055	0.0593	0.0849	0.0151	0.0166	0.007	0.0049	0.0156	0.0164	0.1481	0.0306	0.0991	0.0567	0.0042
5	rs1345703	166673851	0.84	0.258953137461488	1	0.139999700676332	0.282725970870387	0.884034092423508	0.0097	0.0107	0.0822	0.0129	0.0533	0.0181	0.0204	0.0291	0.0035	0.0511	0.0493	0.0891	0.0053	0.0595	0.0854	0.015	0.0164	0.0069	0.005	0.0156	0.0164	0.1483	0.0305	0.0989	0.0571	0.0041
5	rs1422677	166675062	0.84	0.258953137461488	1	0.139999700676332	0.301154017791969	0.888096079887384	0.0097	0.0107	0.0821	0.0129	0.0532	0.0181	0.0203	0.0293	0.0035	0.0511	0.0493	0.0889	0.0052	0.0596	0.0857	0.015	0.0163	0.0069	0.005	0.0156	0.0163	0.1484	0.0305	0.0992	0.057	0.004
5	rs12653566	166676216	0.84	0.258953137461488	1	0.139999700676332	0.311245355043571	0.889815751891206	0.0097	0.0107	0.0821	0.0129	0.0531	0.0181	0.0205	0.0292	0.0035	0.0512	0.0492	0.0889	0.0052	0.0596	0.0858	0.015	0.0163	0.0069	0.005	0.0156	0.0163	0.1484	0.0305	0.0989	0.057	0.004
