## Supplementary Tab. 7 for "Sparse haplotype-based fine-scale local ancestry inference at scale reveals recent selection on immune responses": 304206_file08 (part 56 of 161)

Chromosome	rs_number	hg19_GRCh37_Position	LDAS_26pop	-log10(p_LDAS_26pop)	LDAS_5continent	-log10(p_LDAS_5continent)	-log10(p_AAS_26pop)	-log10(p_AAS_5continent)	prob_ACB	prob_ASW	prob_BEB	prob_CDX	prob_CEU	prob_CHB	prob_CHS	prob_CLM	prob_ESN	prob_FIN	prob_GBR	prob_GIH	prob_GWD	prob_IBS	prob_ITU	prob_JPT	prob_KHV	prob_LWK	prob_MSL	prob_MXL	prob_PEL	prob_PJL	prob_PUR	prob_STU	prob_TSI	prob_YRI
5	rs115640292	166695087	0.83	0.29697514221559	1.01	0.120454976543865	0.348126505877511	0.976473992365484	0.01	0.0109	0.0824	0.0129	0.0527	0.0182	0.0206	0.0292	0.0037	0.0513	0.049	0.0893	0.0054	0.0596	0.0863	0.0154	0.0164	0.0073	0.0052	0.0155	0.0162	0.148	0.0303	0.0977	0.0563	0.0042
5	rs13185961	166697879	0.83	0.29697514221559	1.01	0.120454976543865	0.3629735575016	1.00538636458786	0.01	0.0109	0.0824	0.0129	0.053	0.0182	0.0206	0.0291	0.0037	0.0513	0.049	0.0894	0.0054	0.0596	0.0863	0.0155	0.0164	0.0073	0.0052	0.0154	0.0162	0.148	0.0303	0.0976	0.0562	0.0042
5	rs72827389	166698096	0.83	0.29697514221559	1.01	0.120454976543865	0.271155185232334	0.983008850941479	0.01	0.0109	0.0824	0.0128	0.053	0.0181	0.0205	0.0291	0.0037	0.0513	0.049	0.0894	0.0054	0.0596	0.0869	0.0154	0.0164	0.0073	0.005	0.0154	0.0162	0.148	0.0302	0.0976	0.0562	0.0041
5	rs72827392	166700246	0.83	0.29697514221559	1.01	0.120454976543865	0.273837931499871	1.00410503494639	0.01	0.0109	0.0824	0.0128	0.053	0.0182	0.0205	0.0288	0.0037	0.0513	0.049	0.0894	0.0054	0.0596	0.087	0.0154	0.0166	0.0073	0.005	0.0154	0.0162	0.148	0.0302	0.0975	0.0562	0.0041
5	rs62388767	166709725	0.83	0.29697514221559	1.01	0.120454976543865	0.277608370033638	0.984125405063672	0.01	0.0109	0.0825	0.0129	0.0529	0.0182	0.0205	0.0287	0.0037	0.0513	0.0491	0.0893	0.0054	0.0598	0.0869	0.0154	0.0165	0.0073	0.005	0.0154	0.0162	0.148	0.0302	0.0974	0.0562	0.0041
5	rs13355217	166724173	0.84	0.258953137461488	1.01	0.120454976543865	0.326482058835673	1.07097955879912	0.0098	0.0108	0.0829	0.0133	0.0535	0.0179	0.0202	0.029	0.0037	0.0513	0.0497	0.0884	0.0056	0.0605	0.0864	0.0153	0.0164	0.0073	0.0052	0.0155	0.0163	0.1476	0.0299	0.0968	0.0563	0.0041
5	rs113334283	166733154	0.84	0.258953137461488	1.01	0.120454976543865	0.369674413191336	1.14323709672016	0.0097	0.0107	0.0831	0.0137	0.0538	0.0178	0.0201	0.0294	0.0036	0.0514	0.0498	0.0879	0.0057	0.0608	0.0859	0.0155	0.0162	0.0074	0.0053	0.0156	0.0164	0.1474	0.03	0.0963	0.0564	0.0041
5	rs72829319	166740254	0.84	0.258953137461488	1.01	0.120454976543865	0.497015663907302	1.18108667379985	0.0098	0.0105	0.083	0.0142	0.054	0.0176	0.0203	0.0297	0.0036	0.0515	0.0498	0.0872	0.006	0.0612	0.0852	0.0157	0.0165	0.0077	0.0056	0.0157	0.0165	0.1466	0.0302	0.095	0.0564	0.0042
5	rs13178466	166748010	0.84	0.258953137461488	1	0.139999700676332	0.625279456980451	1.28769787927426	0.0098	0.0104	0.0831	0.0146	0.0541	0.0173	0.0202	0.0298	0.0036	0.0516	0.0498	0.0867	0.0062	0.0614	0.0848	0.0159	0.0166	0.0079	0.0058	0.0158	0.0165	0.1462	0.0305	0.0944	0.0564	0.0042
5	rs4868792	166759856	0.83	0.29697514221559	1	0.139999700676332	0.733241371718021	1.30010725411928	0.0098	0.0103	0.0827	0.0149	0.054	0.0173	0.0203	0.0299	0.0035	0.0519	0.0498	0.0866	0.0063	0.0616	0.085	0.0165	0.0165	0.0079	0.0059	0.0157	0.0167	0.1455	0.0306	0.094	0.0562	0.0041
5	rs77071440	166769377	0.83	0.29697514221559	1	0.139999700676332	0.752230493382587	1.31421807158148	0.0098	0.0103	0.0829	0.0149	0.0539	0.0173	0.0204	0.03	0.0035	0.052	0.0498	0.0864	0.0063	0.0618	0.085	0.0168	0.0166	0.0079	0.006	0.0156	0.0168	0.1453	0.0305	0.0937	0.0564	0.0041
5	rs116640679	166770622	0.83	0.29697514221559	1	0.139999700676332	0.742595767618543	1.25292774169724	0.0098	0.0103	0.0829	0.0149	0.0539	0.0173	0.0204	0.0301	0.0035	0.052	0.0498	0.0864	0.0063	0.0618	0.085	0.0168	0.0166	0.0079	0.0059	0.0156	0.0168	0.1453	0.0305	0.0936	0.0564	0.0041
5	rs78274392	166773755	0.83	0.29697514221559	1	0.139999700676332	0.736479318116051	1.215171928699	0.0098	0.0103	0.0828	0.015	0.0539	0.0173	0.0204	0.0301	0.0035	0.052	0.0498	0.0863	0.0063	0.0619	0.0849	0.0169	0.0167	0.0079	0.0059	0.0156	0.0169	0.1452	0.0305	0.0935	0.0564	0.0041
5	rs17498388	166775014	0.83	0.29697514221559	1	0.139999700676332	0.726185004582354	1.22230834675872	0.0097	0.0102	0.0829	0.015	0.0539	0.0174	0.0204	0.0301	0.0035	0.052	0.0499	0.0863	0.0063	0.0619	0.0848	0.017	0.0167	0.0079	0.0059	0.0156	0.0169	0.1451	0.0306	0.0934	0.0564	0.004
5	rs4869032	166778493	0.83	0.29697514221559	1	0.139999700676332	0.687186218570505	1.14734038464196	0.0097	0.0102	0.0829	0.015	0.0539	0.0174	0.0204	0.0302	0.0035	0.0522	0.0499	0.0863	0.0063	0.0619	0.0846	0.0172	0.0168	0.0079	0.0059	0.0157	0.0171	0.1449	0.0306	0.093	0.0564	0.004
5	rs115505499	166778680	0.83	0.29697514221559	1	0.139999700676332	0.663328820339799	1.07649420088188	0.0097	0.0102	0.0829	0.015	0.0539	0.0174	0.0204	0.0302	0.0035	0.0521	0.0498	0.0864	0.0063	0.0619	0.0846	0.0172	0.0168	0.0079	0.0059	0.0157	0.0171	0.1449	0.0306	0.093	0.0564	0.004
5	rs13166175	166781070	0.83	0.29697514221559	1	0.139999700676332	0.456175357679392	0.91506206888433	0.0093	0.0104	0.0819	0.0156	0.0544	0.0177	0.0205	0.0316	0.0033	0.0543	0.0489	0.0857	0.0063	0.0618	0.085	0.0188	0.0168	0.0074	0.0057	0.0163	0.0186	0.1426	0.0313	0.0885	0.0574	0.0038
5	rs75081018	166784585	0.83	0.29697514221559	0.98	0.18597139562509	0.450043754349176	0.907363343540411	0.0092	0.0104	0.0819	0.0156	0.0544	0.0177	0.0205	0.0316	0.0033	0.0541	0.0489	0.0859	0.0063	0.0619	0.0849	0.0188	0.0169	0.0073	0.0057	0.0164	0.0187	0.1426	0.0313	0.0883	0.0574	0.0038
5	rs2112583	166788388	0.83	0.29697514221559	0.98	0.18597139562509	0.445978653934602	0.893413609974859	0.0092	0.0104	0.0818	0.0156	0.0545	0.0178	0.0206	0.0316	0.0032	0.0541	0.0489	0.086	0.0063	0.0619	0.0849	0.0189	0.0169	0.0073	0.0056	0.0164	0.0187	0.1425	0.0312	0.0881	0.0574	0.0038
5	rs9284973	166792864	0.83	0.29697514221559	0.98	0.18597139562509	0.456356314689751	0.868602207252442	0.0091	0.0104	0.0816	0.0158	0.0547	0.0179	0.0206	0.0316	0.0032	0.0541	0.0489	0.0857	0.0062	0.0621	0.0847	0.019	0.017	0.0073	0.0056	0.0165	0.0189	0.1425	0.0311	0.0877	0.0575	0.0037
5	rs112165341	166801119	0.83	0.29697514221559	0.96	0.241969076141015	0.580929029858892	0.826033219856132	0.0088	0.0104	0.0811	0.0159	0.0549	0.0184	0.0209	0.0317	0.003	0.054	0.0489	0.0855	0.0061	0.0624	0.0844	0.0196	0.0174	0.0073	0.0057	0.0169	0.0194	0.1425	0.0307	0.0864	0.0577	0.0036
5	rs78068123	166803719	0.83	0.29697514221559	0.96	0.241969076141015	0.608022326832396	0.820955072321488	0.0088	0.0104	0.0811	0.0159	0.055	0.0185	0.021	0.0317	0.003	0.0538	0.0489	0.0852	0.0061	0.0626	0.0846	0.0196	0.0174	0.0073	0.0057	0.017	0.0195	0.1427	0.0306	0.0863	0.0576	0.0036
5	rs7715979	166804338	0.83	0.29697514221559	0.96	0.241969076141015	0.615857953616311	0.804075771352214	0.0088	0.0104	0.081	0.0159	0.055	0.0185	0.0212	0.0317	0.003	0.0534	0.0489	0.0851	0.0061	0.0626	0.0847	0.0196	0.0174	0.0072	0.0057	0.017	0.0195	0.1427	0.0307	0.0862	0.0576	0.0036
5	rs36047282	166807175	0.83	0.29697514221559	0.96	0.241969076141015	0.568669617512637	0.784680998929603	0.0088	0.0104	0.0811	0.0158	0.055	0.0185	0.0213	0.0317	0.0031	0.0534	0.0488	0.0849	0.0061	0.0625	0.0847	0.0196	0.0174	0.0072	0.0057	0.0171	0.0196	0.1428	0.0309	0.0861	0.0574	0.0036
5	rs35874839	166807297	0.83	0.29697514221559	0.96	0.241969076141015	0.554212536088018	0.785899727720112	0.0088	0.0104	0.0811	0.0159	0.055	0.0185	0.0213	0.0317	0.0031	0.0534	0.0488	0.0849	0.0061	0.0625	0.0846	0.0197	0.0175	0.0072	0.0057	0.0171	0.0196	0.1425	0.031	0.0864	0.0574	0.0037
5	rs10069563	166810281	0.83	0.29697514221559	0.96	0.241969076141015	0.583707568750061	0.775553497284085	0.0089	0.0104	0.0811	0.0159	0.0549	0.0186	0.0213	0.0317	0.0031	0.0533	0.0488	0.0848	0.0062	0.0627	0.0843	0.0198	0.0177	0.0071	0.0058	0.0171	0.0197	0.1424	0.0312	0.0862	0.057	0.0037
5	rs78046126	166812019	0.84	0.258953137461488	0.96	0.241969076141015	0.542615542471716	0.741984429402902	0.0089	0.0104	0.0811	0.016	0.0549	0.0188	0.0213	0.0317	0.0031	0.0528	0.0488	0.085	0.0062	0.0626	0.0844	0.0198	0.0177	0.0071	0.0058	0.0171	0.0197	0.1424	0.0312	0.0862	0.057	0.0037
5	rs72829329	166812293	0.84	0.258953137461488	0.96	0.241969076141015	0.539211303564215	0.738074214130771	0.0089	0.0104	0.0811	0.016	0.0549	0.0188	0.0213	0.0317	0.0031	0.0528	0.0488	0.085	0.0062	0.0626	0.0844	0.0198	0.0177	0.0071	0.0058	0.0171	0.0197	0.1424	0.0311	0.0862	0.057	0.0037
5	rs72829335	166825955	0.84	0.258953137461488	0.96	0.241969076141015	0.478263694987489	0.738374838822801	0.009	0.0105	0.0812	0.016	0.0549	0.0188	0.0212	0.0317	0.0032	0.053	0.0486	0.0849	0.0062	0.0624	0.0844	0.0199	0.0179	0.0071	0.0058	0.0172	0.0195	0.142	0.0311	0.0863	0.0568	0.0038
5	rs114900871	166827462	0.84	0.258953137461488	0.96	0.241969076141015	0.483896131675947	0.729068029338685	0.009	0.0105	0.0812	0.016	0.055	0.019	0.0212	0.0317	0.0032	0.053	0.0486	0.0848	0.0061	0.0624	0.0845	0.0199	0.018	0.0071	0.0059	0.0172	0.0196	0.1415	0.0311	0.0866	0.0568	0.0037
5	rs34731725	166827565	0.84	0.258953137461488	0.96	0.241969076141015	0.48420653158318	0.727419544256161	0.009	0.0105	0.0812	0.016	0.055	0.019	0.0212	0.0317	0.0032	0.053	0.0486	0.0848	0.0061	0.0624	0.0845	0.0199	0.018	0.0071	0.0059	0.0172	0.0196	0.1415	0.0311	0.0866	0.0568	0.0037
5	rs62388807	166832906	0.84	0.258953137461488	0.96	0.241969076141015	0.412161741708619	0.770543186569495	0.009	0.0105	0.0805	0.016	0.0551	0.0191	0.0212	0.0317	0.0033	0.0528	0.0483	0.0848	0.0062	0.0625	0.0848	0.0201	0.0181	0.0071	0.0059	0.0173	0.0197	0.1406	0.0313	0.087	0.0565	0.0038
5	rs78783332	166838078	0.84	0.258953137461488	0.96	0.241969076141015	0.404966127435227	0.803769562710414	0.0091	0.0104	0.0807	0.016	0.0552	0.0192	0.0209	0.0317	0.0033	0.0528	0.0483	0.0846	0.0062	0.0625	0.0848	0.0201	0.0181	0.0071	0.0059	0.0173	0.0197	0.1404	0.0313	0.0869	0.0566	0.0038
5	rs6879403	166847334	0.85	0.2244882202137	0.96	0.241969076141015	0.204148879309043	0.951529519466646	0.01	0.0101	0.0803	0.0167	0.057	0.0206	0.0209	0.033	0.0042	0.0527	0.0479	0.0814	0.007	0.0631	0.0856	0.0207	0.0184	0.007	0.0061	0.0182	0.0203	0.1321	0.0321	0.0849	0.0576	0.0046
5	rs57335634	166847740	0.86	0.193417951625055	0.96	0.241969076141015	0.142555859853414	0.994025595307414	0.0101	0.0101	0.08	0.0169	0.0571	0.0208	0.0209	0.0338	0.0044	0.0526	0.0484	0.0808	0.0073	0.063	0.0856	0.0214	0.0187	0.007	0.006	0.0185	0.0203	0.1291	0.0323	0.0847	0.0572	0.0048
5	rs4431366	166847772	0.86	0.193417951625055	0.96	0.241969076141015	0.172624496778014	1.01452490948453	0.0101	0.0101	0.0797	0.017	0.0572	0.0208	0.0209	0.0341	0.0045	0.0526	0.0484	0.0808	0.0074	0.0629	0.0856	0.0214	0.0187	0.007	0.006	0.0184	0.0204	0.1288	0.0322	0.0847	0.0571	0.0048
5	rs10475843	166848734	0.88	0.140769569262351	0.97	0.212655582583661	0.0720679058097076	1.24142998434131	0.01	0.01	0.0786	0.0179	0.058	0.021	0.0215	0.0354	0.005	0.0525	0.0487	0.0815	0.0084	0.063	0.0865	0.0205	0.0191	0.0072	0.0056	0.0187	0.0209	0.1247	0.0313	0.0848	0.0555	0.0052
5	rs4437397	166849229	0.89	0.118826527661215	0.97	0.212655582583661	0.0654615435370256	1.27514167859847	0.0099	0.01	0.0784	0.0179	0.0582	0.0209	0.0214	0.0354	0.005	0.0521	0.0492	0.0808	0.0085	0.0631	0.0868	0.0203	0.019	0.0072	0.0054	0.0187	0.0209	0.1243	0.0313	0.0864	0.0546	0.0053
5	rs116018027	166850481	0.9	0.0995502148251544	0.96	0.241969076141015	0.102038945641638	1.17877647957537	0.0099	0.0101	0.0781	0.0179	0.0584	0.021	0.0212	0.0357	0.005	0.0525	0.0494	0.0809	0.0088	0.0628	0.0873	0.0199	0.019	0.0073	0.0052	0.0187	0.021	0.1234	0.0314	0.087	0.0542	0.0054
5	rs6555744	166851241	0.9	0.0995502148251544	0.94	0.308944172156586	0.0888906592813242	1.09827944711738	0.0099	0.0101	0.0779	0.0179	0.0586	0.021	0.0212	0.0358	0.005	0.0527	0.0495	0.0809	0.0088	0.0626	0.0879	0.0196	0.0189	0.0072	0.0051	0.0187	0.0209	0.1228	0.0314	0.0875	0.0538	0.0054
5	rs13170051	166852229	0.9	0.0995502148251544	0.94	0.308944172156586	0.100739932335396	1.14569874988585	0.01	0.0101	0.0783	0.0178	0.0586	0.0208	0.0214	0.036	0.005	0.0525	0.0493	0.0814	0.0087	0.0622	0.0882	0.0193	0.0188	0.0072	0.0051	0.0187	0.0208	0.123	0.0314	0.0881	0.0531	0.0055
5	rs79807690	166852425	0.9	0.0995502148251544	0.95	0.274028283204826	0.119072840574108	1.11116065121817	0.0099	0.0101	0.0783	0.0178	0.0586	0.0208	0.0214	0.0359	0.005	0.0525	0.0493	0.0814	0.0087	0.0622	0.0883	0.0193	0.0188	0.0072	0.0051	0.0187	0.0208	0.123	0.0314	0.0881	0.0531	0.0055
5	rs72829346	166852705	0.9	0.0995502148251544	0.94	0.308944172156586	0.127871932771823	1.10121196759142	0.0099	0.0101	0.0783	0.0178	0.0586	0.0207	0.0213	0.0359	0.005	0.0525	0.0493	0.0814	0.0087	0.0622	0.0884	0.0192	0.0188	0.0072	0.0051	0.0187	0.0207	0.123	0.0315	0.0881	0.0531	0.0055
5	rs72829350	166856035	0.91	0.0827439743829911	0.94	0.308944172156586	0.126557483792601	1.13307248208075	0.0098	0.0098	0.0787	0.0178	0.0591	0.0204	0.0211	0.0355	0.0051	0.0525	0.0498	0.0814	0.0088	0.0622	0.0905	0.0182	0.0188	0.0071	0.0049	0.0187	0.02	0.1224	0.032	0.0881	0.0531	0.0056
5	rs55881208	166862216	0.92	0.0682081798453755	0.94	0.308944172156586	0.122400698039561	1.06417467844022	0.0098	0.0096	0.0792	0.0175	0.0599	0.019	0.0204	0.0346	0.0049	0.0525	0.05	0.0844	0.0083	0.0616	0.0945	0.0164	0.0182	0.0065	0.0045	0.0191	0.0189	0.1211	0.0329	0.0901	0.0518	0.0055
5	rs6887079	166866436	0.89	0.118826527661215	0.94	0.308944172156586	0.31363359123692	1.14405754113344	0.0097	0.0087	0.0817	0.0171	0.0616	0.0166	0.0194	0.0333	0.0045	0.0529	0.0503	0.0902	0.0073	0.0603	0.1012	0.0132	0.0171	0.0051	0.0034	0.0203	0.0175	0.1179	0.0349	0.0941	0.0485	0.0051
5	rs4562064	166868486	0.89	0.118826527661215	0.94	0.308944172156586	0.261244631002288	1.09632523655902	0.0098	0.0087	0.0815	0.017	0.0617	0.0166	0.0193	0.0334	0.0045	0.053	0.0504	0.0904	0.0073	0.06	0.1014	0.0131	0.0171	0.005	0.0034	0.0203	0.0174	0.1184	0.0349	0.0941	0.0486	0.005
5	rs6884689	166870984	0.89	0.118826527661215	0.94	0.308944172156586	0.221294136061538	0.890910440253776	0.0098	0.0086	0.0814	0.0169	0.0617	0.0165	0.0193	0.0333	0.0044	0.0529	0.0504	0.0908	0.0073	0.06	0.1014	0.0132	0.017	0.005	0.0034	0.0203	0.017	0.1186	0.035	0.0942	0.0487	0.005
5	rs80003210	166877227	0.88	0.140769569262351	0.94	0.308944172156586	0.209911019749257	0.750572618647432	0.0096	0.0084	0.0817	0.017	0.0616	0.0162	0.019	0.0322	0.0044	0.0518	0.0506	0.0921	0.0072	0.0598	0.1015	0.0136	0.0167	0.0047	0.0033	0.0203	0.0165	0.1198	0.0356	0.0952	0.0488	0.0049
5	rs17068499	166883909	0.88	0.140769569262351	0.94	0.308944172156586	0.177170835392919	0.666433708853636	0.0096	0.0084	0.0818	0.0169	0.0613	0.0161	0.019	0.032	0.0044	0.0514	0.0508	0.0924	0.0072	0.06	0.1016	0.0137	0.0166	0.0046	0.0032	0.0203	0.0163	0.1201	0.0357	0.0954	0.0487	0.0049
5	rs13185245	166884749	0.88	0.140769569262351	0.94	0.308944172156586	0.162179126774927	0.664671409777477	0.0096	0.0084	0.0818	0.0169	0.0613	0.0161	0.019	0.032	0.0044	0.0514	0.0508	0.0924	0.0072	0.06	0.1016	0.0138	0.0166	0.0046	0.0032	0.0203	0.0162	0.1202	0.0358	0.0954	0.0487	0.0049
5	rs76989130	166885790	0.87	0.165571370278195	0.94	0.308944172156586	0.135869693263976	0.591512100163175	0.0096	0.0084	0.082	0.0166	0.0611	0.0157	0.0187	0.0318	0.0043	0.0508	0.0504	0.0931	0.0071	0.0598	0.1023	0.0141	0.0163	0.0046	0.0032	0.0201	0.0162	0.1205	0.0362	0.0958	0.0487	0.0049
5	rs79556414	166885891	0.87	0.165571370278195	0.94	0.308944172156586	0.14923734712895	0.599811574491237	0.0096	0.0084	0.0821	0.0166	0.061	0.0157	0.0187	0.0319	0.0043	0.0507	0.0504	0.0932	0.007	0.0598	0.1023	0.0141	0.0163	0.0046	0.0032	0.0201	0.0162	0.1205	0.0362	0.0958	0.0487	0.005
5	rs73363817	166887334	0.87	0.165571370278195	0.93	0.346822133743557	0.105332008126147	0.558736792973736	0.0098	0.0086	0.0825	0.0164	0.061	0.0151	0.0182	0.0324	0.0041	0.0489	0.0503	0.0944	0.0069	0.0596	0.1028	0.0141	0.016	0.0046	0.0031	0.0199	0.0163	0.1208	0.0367	0.0964	0.0486	0.0052
5	rs116219203	166887455	0.87	0.165571370278195	0.93	0.346822133743557	0.106613867123497	0.558736792973736	0.0098	0.0086	0.0826	0.0163	0.061	0.0151	0.0182	0.0325	0.0041	0.0488	0.0503	0.0945	0.0068	0.0595	0.1028	0.0141	0.016	0.0046	0.0031	0.0199	0.0163	0.1209	0.0367	0.0965	0.0487	0.0052
5	rs73801227	166889545	0.87	0.165571370278195	0.93	0.346822133743557	0.105145874457183	0.565933794645228	0.0099	0.0086	0.0826	0.0163	0.061	0.015	0.0181	0.0325	0.0041	0.0485	0.0503	0.0946	0.0068	0.0595	0.1029	0.0141	0.0159	0.0046	0.0031	0.0199	0.0163	0.1209	0.0368	0.0967	0.0486	0.0053
5	rs1025482	166893257	0.87	0.165571370278195	0.92	0.387761932740255	0.102980673048959	0.577552234654293	0.0099	0.0086	0.0827	0.0163	0.061	0.0149	0.0181	0.0326	0.0041	0.0483	0.0503	0.0947	0.0068	0.0595	0.103	0.0141	0.0159	0.0046	0.0031	0.0199	0.0162	0.121	0.0369	0.0968	0.0487	0.0053
5	rs116306823	166893895	0.87	0.165571370278195	0.92	0.387761932740255	0.107177709032559	0.576700166687637	0.0099	0.0086	0.0827	0.0163	0.061	0.0148	0.0181	0.0326	0.0041	0.0483	0.0503	0.0947	0.0068	0.0595	0.103	0.0141	0.0159	0.0046	0.0031	0.0199	0.0161	0.121	0.0369	0.0969	0.0487	0.0053
5	rs13154921	166901459	0.87	0.165571370278195	0.91	0.431857736337621	0.135807531859253	0.615338696786269	0.0099	0.0086	0.0829	0.0161	0.0608	0.0144	0.0178	0.0326	0.0041	0.0479	0.0506	0.0947	0.0069	0.0594	0.103	0.0139	0.0158	0.0046	0.0029	0.0198	0.0161	0.1216	0.0369	0.0979	0.0488	0.0054
5	rs7719534	166905044	0.87	0.165571370278195	0.9	0.479198205640863	0.0830845242004377	0.602105932812419	0.0097	0.0085	0.083	0.0155	0.0604	0.0142	0.0176	0.0327	0.004	0.0476	0.0509	0.0949	0.0067	0.0594	0.1034	0.0139	0.016	0.0047	0.0027	0.0197	0.0161	0.1222	0.037	0.0983	0.0492	0.0051
5	rs72829381	166906870	0.87	0.165571370278195	0.89	0.529866637543626	0.0686318780835452	0.570602613635578	0.0097	0.0085	0.0832	0.0154	0.0602	0.0141	0.0175	0.0329	0.004	0.0473	0.0508	0.095	0.0065	0.0593	0.1034	0.0142	0.016	0.0047	0.0027	0.0197	0.0161	0.1223	0.037	0.0985	0.0492	0.0051
5	rs6882609	166908669	0.87	0.165571370278195	0.89	0.529866637543626	0.0640774567178231	0.566075136751881	0.0097	0.0085	0.0832	0.0154	0.0601	0.0141	0.0175	0.033	0.004	0.0472	0.0507	0.095	0.0064	0.0593	0.1035	0.0142	0.0161	0.0047	0.0027	0.0197	0.0161	0.1223	0.0371	0.0986	0.0492	0.0051
5	rs78692981	166914015	0.87	0.165571370278195	0.89	0.529866637543626	0.0610105756665893	0.560992252520925	0.0097	0.0085	0.0833	0.0154	0.06	0.0141	0.0175	0.0331	0.0039	0.0471	0.0508	0.0951	0.0063	0.0593	0.1035	0.0143	0.0161	0.0048	0.0027	0.0197	0.016	0.1224	0.0371	0.0986	0.0492	0.0051
5	rs12652771	166918858	0.87	0.165571370278195	0.89	0.529866637543626	0.0590636414590295	0.608426136979839	0.0097	0.0084	0.0833	0.0154	0.0599	0.0141	0.0175	0.0332	0.0039	0.047	0.0508	0.0951	0.0062	0.0592	0.1036	0.0144	0.0161	0.0048	0.0027	0.0197	0.0159	0.1225	0.0371	0.0987	0.0491	0.0051
5	rs55931735	166923544	0.87	0.165571370278195	0.89	0.529866637543626	0.0582601847205555	0.584522135494611	0.0097	0.0084	0.0834	0.0154	0.0598	0.0141	0.0175	0.0333	0.0039	0.047	0.0508	0.0951	0.0061	0.0592	0.1037	0.0144	0.0161	0.0048	0.0027	0.0197	0.0159	0.1225	0.0371	0.0987	0.0491	0.0051
5	rs187551955	166926550	0.87	0.165571370278195	0.88	0.583941145430028	0.0583329246047147	0.57442947503491	0.0097	0.0084	0.0835	0.0154	0.0598	0.0141	0.0174	0.0332	0.0039	0.0469	0.0508	0.0951	0.0061	0.0592	0.1037	0.0145	0.0161	0.0048	0.0027	0.0197	0.0159	0.1225	0.0371	0.0988	0.0491	0.005
5	rs72829394	166935311	0.86	0.193417951625055	0.88	0.583941145430028	0.0576443269410511	0.553389014959238	0.0098	0.0084	0.0836	0.0153	0.0598	0.014	0.0172	0.0332	0.0038	0.0468	0.0509	0.095	0.0061	0.0592	0.1039	0.0147	0.016	0.0048	0.0026	0.0197	0.0159	0.1226	0.0371	0.099	0.0491	0.005
5	rs34358194	166949803	0.86	0.193417951625055	0.88	0.583941145430028	0.0589536489995451	0.607275843979144	0.0098	0.0084	0.0839	0.0152	0.0599	0.0139	0.0168	0.0331	0.0037	0.0466	0.0512	0.0948	0.006	0.0592	0.1042	0.0151	0.0159	0.0049	0.0026	0.0197	0.016	0.1227	0.037	0.0994	0.049	0.005
5	rs891951	166950477	0.86	0.193417951625055	0.88	0.583941145430028	0.0593576197494994	0.640840594738232	0.0098	0.0084	0.0839	0.0152	0.0599	0.0139	0.0168	0.0331	0.0037	0.0466	0.0512	0.0948	0.006	0.0592	0.1042	0.0151	0.0159	0.0049	0.0026	0.0197	0.016	0.1227	0.037	0.0994	0.049	0.005
5	rs12654925	166957450	0.86	0.193417951625055	0.88	0.583941145430028	0.0602082043738683	0.68189906071349	0.0098	0.0084	0.084	0.0151	0.0599	0.014	0.0167	0.0331	0.0036	0.0465	0.0512	0.0948	0.0061	0.0593	0.1042	0.0152	0.0158	0.0049	0.0025	0.0198	0.0161	0.1227	0.0369	0.0992	0.0488	0.005
5	rs1529694	166963040	0.86	0.193417951625055	0.87	0.641494868499257	0.062274811946665	0.647545470589789	0.01	0.0084	0.0842	0.0151	0.0599	0.014	0.0167	0.0331	0.0036	0.0465	0.0513	0.0947	0.0061	0.0593	0.1041	0.0151	0.0158	0.0049	0.0025	0.0198	0.016	0.1229	0.0367	0.0992	0.0487	0.005
5	rs73801276	166970252	0.86	0.193417951625055	0.87	0.641494868499257	0.0574280028678381	0.5508602712543	0.01	0.0084	0.0844	0.0151	0.0597	0.0142	0.0167	0.0331	0.0036	0.0465	0.0512	0.0948	0.0061	0.0594	0.1037	0.0151	0.0157	0.0049	0.0025	0.0198	0.016	0.1231	0.0366	0.0993	0.0488	0.005
5	rs28701535	166972348	0.86	0.193417951625055	0.87	0.641494868499257	0.0490509764338999	0.531986446571014	0.0099	0.0084	0.084	0.015	0.0593	0.0142	0.0166	0.033	0.0035	0.0464	0.0509	0.0954	0.0061	0.0594	0.1035	0.0151	0.0155	0.0049	0.0024	0.0199	0.016	0.1242	0.0367	0.0994	0.0488	0.0048
5	rs79223001	166972390	0.86	0.193417951625055	0.87	0.641494868499257	0.0505235545586865	0.533796806500817	0.0099	0.0084	0.0841	0.015	0.0593	0.0142	0.0166	0.033	0.0035	0.0464	0.051	0.0954	0.0061	0.0594	0.1035	0.0151	0.0155	0.0049	0.0024	0.0199	0.0157	0.1243	0.0367	0.0995	0.0488	0.0048
5	rs77244252	166973649	0.86	0.193417951625055	0.87	0.641494868499257	0.0243271718901173	0.485333174157101	0.0096	0.0082	0.0838	0.0145	0.0587	0.014	0.0166	0.0327	0.0033	0.0464	0.0504	0.0965	0.0061	0.0593	0.1027	0.0153	0.0158	0.0049	0.0024	0.0203	0.016	0.1259	0.0371	0.0994	0.049	0.0045
5	rs72831309	166978230	0.85	0.2244882202137	0.87	0.641494868499257	0.0238043524191976	0.399505879599629	0.0092	0.0081	0.0847	0.0141	0.0578	0.0135	0.0162	0.032	0.0032	0.046	0.0503	0.0985	0.0062	0.0594	0.1027	0.0152	0.0164	0.0048	0.0023	0.0204	0.0157	0.1274	0.0372	0.0993	0.0487	0.004
5	rs1808380	166980847	0.85	0.2244882202137	0.87	0.641494868499257	0.0175875507672033	0.416258100044966	0.0092	0.0081	0.0848	0.014	0.0578	0.0134	0.0161	0.0319	0.0032	0.046	0.0503	0.0986	0.0062	0.0594	0.1027	0.0152	0.0165	0.0048	0.0023	0.0204	0.0157	0.1275	0.0372	0.0993	0.0487	0.004
5	rs79458019	166981048	0.85	0.2244882202137	0.87	0.641494868499257	0.0196938932641734	0.41651929660244	0.0092	0.0081	0.0849	0.014	0.0578	0.0134	0.0161	0.0319	0.0032	0.0459	0.0503	0.0986	0.0062	0.0595	0.1027	0.0152	0.0165	0.0048	0.0023	0.0204	0.0157	0.1276	0.0372	0.0993	0.0487	0.004
5	rs6898357	166986309	0.85	0.2244882202137	0.87	0.641494868499257	0.0303625894998186	0.437689575104006	0.0094	0.0083	0.0864	0.0134	0.0574	0.0129	0.0151	0.0315	0.0031	0.0458	0.0503	0.0986	0.0063	0.0598	0.1025	0.0151	0.0165	0.0046	0.0023	0.0206	0.0155	0.13	0.0374	0.0986	0.0483	0.0038
5	rs77430230	166991969	0.85	0.2244882202137	0.87	0.641494868499257	0.0317334889191127	0.493237574121191	0.0095	0.0082	0.0871	0.013	0.0573	0.0126	0.0146	0.0314	0.0032	0.0461	0.0504	0.0992	0.0064	0.0597	0.1027	0.0151	0.0165	0.0046	0.0024	0.0206	0.0152	0.13	0.0374	0.0985	0.0482	0.0038
5	rs11747772	166992708	0.85	0.2244882202137	0.87	0.641494868499257	0.0300842479185938	0.492554870984337	0.0095	0.0082	0.0872	0.013	0.0573	0.0126	0.0146	0.0313	0.0032	0.0461	0.0504	0.0993	0.0064	0.0597	0.1027	0.0151	0.0165	0.0046	0.0024	0.0206	0.0153	0.13	0.0375	0.0984	0.0482	0.0038
5	rs78458955	166997510	0.84	0.258953137461488	0.87	0.641494868499257	0.0265536408972916	0.496244340074842	0.0095	0.0082	0.0873	0.0128	0.0571	0.0126	0.0145	0.0312	0.0032	0.0463	0.0504	0.0996	0.0063	0.0597	0.1027	0.0151	0.0163	0.0046	0.0024	0.0206	0.0152	0.13	0.0375	0.0985	0.0483	0.0037
5	rs59577747	166997668	0.84	0.258953137461488	0.87	0.641494868499257	0.0266914653554924	0.499392762355661	0.0095	0.0081	0.0873	0.0128	0.0571	0.0126	0.0145	0.0312	0.0032	0.0463	0.0504	0.0996	0.0063	0.0599	0.1026	0.0151	0.0163	0.0046	0.0024	0.0206	0.0152	0.13	0.0375	0.0984	0.0483	0.0037
5	rs12655922	166999625	0.84	0.258953137461488	0.87	0.641494868499257	0.0290903271351706	0.5301776208522	0.0096	0.0082	0.0874	0.0128	0.0572	0.0126	0.0144	0.0312	0.0032	0.0463	0.0505	0.0996	0.0063	0.0599	0.1023	0.015	0.0163	0.0046	0.0024	0.0206	0.0152	0.1301	0.0375	0.0985	0.0484	0.0037
5	rs34774377	167001890	0.84	0.258953137461488	0.88	0.583941145430028	0.0297962251322973	0.529482328127282	0.0097	0.0082	0.0875	0.0128	0.0573	0.0126	0.0144	0.0314	0.0032	0.0462	0.0505	0.0997	0.0063	0.0599	0.102	0.015	0.0162	0.0046	0.0024	0.0206	0.0152	0.1301	0.0375	0.0984	0.0484	0.0037
5	rs12153041	167005488	0.84	0.258953137461488	0.88	0.583941145430028	0.0364878758164998	0.588799337751422	0.0098	0.0082	0.0877	0.0127	0.0573	0.0126	0.0141	0.0318	0.0032	0.0461	0.0504	0.0994	0.0063	0.0599	0.1018	0.015	0.016	0.0047	0.0024	0.0209	0.0152	0.1301	0.0375	0.0984	0.0483	0.0037
5	rs138408569	167005967	0.84	0.258953137461488	0.88	0.583941145430028	0.0354920314234081	0.589370196983675	0.0098	0.0082	0.0877	0.0127	0.0573	0.0126	0.0141	0.0318	0.0032	0.0461	0.0504	0.0994	0.0063	0.0599	0.1017	0.015	0.016	0.0047	0.0025	0.0209	0.0152	0.1301	0.0375	0.0983	0.0483	0.0038
5	rs175874	167015105	0.84	0.258953137461488	0.88	0.583941145430028	0.0349113756578753	0.572019245973687	0.0098	0.0082	0.0879	0.0127	0.0573	0.0126	0.0141	0.032	0.0032	0.0461	0.0503	0.0992	0.0063	0.0599	0.1014	0.0151	0.016	0.0047	0.0025	0.021	0.0151	0.1301	0.0375	0.0984	0.0483	0.0038
5	rs278016	167019011	0.85	0.2244882202137	0.88	0.583941145430028	0.0387990030727384	0.581248037712447	0.0099	0.0082	0.088	0.0127	0.0572	0.0127	0.0141	0.0316	0.0032	0.0461	0.0503	0.0992	0.0063	0.0599	0.1016	0.0151	0.016	0.0047	0.0025	0.021	0.0151	0.13	0.0378	0.098	0.0485	0.004
5	rs1903110	167024001	0.85	0.2244882202137	0.89	0.529866637543626	0.040593687070074	0.609433066536306	0.0099	0.0083	0.0879	0.0127	0.0571	0.0127	0.0141	0.0317	0.0032	0.0461	0.0509	0.0992	0.0063	0.0602	0.1015	0.0151	0.016	0.0047	0.0024	0.0204	0.0151	0.1299	0.0377	0.098	0.0485	0.004
5	rs78507448	167025533	0.85	0.2244882202137	0.89	0.529866637543626	0.0420932349211709	0.621980483662419	0.0099	0.0083	0.0879	0.0127	0.0571	0.0127	0.0141	0.0317	0.0032	0.0461	0.0509	0.0992	0.0063	0.0602	0.1015	0.0151	0.016	0.0047	0.0024	0.0204	0.0151	0.1299	0.0377	0.098	0.0485	0.004
5	rs11744500	167029500	0.85	0.2244882202137	0.89	0.529866637543626	0.0472592744581209	0.622703427192796	0.0099	0.0083	0.0879	0.0127	0.0571	0.0127	0.0142	0.0317	0.0032	0.0461	0.0509	0.0992	0.0063	0.0602	0.1015	0.0151	0.016	0.0047	0.0024	0.0204	0.015	0.1299	0.0377	0.098	0.0484	0.004
5	rs78646014	167030219	0.85	0.2244882202137	0.89	0.529866637543626	0.0476553014722804	0.615194496992373	0.0099	0.0083	0.0879	0.0127	0.0571	0.0127	0.0142	0.0317	0.0032	0.0461	0.0509	0.0992	0.0063	0.0602	0.1015	0.0151	0.016	0.0047	0.0024	0.0204	0.015	0.1299	0.0377	0.098	0.0484	0.004
5	rs17417644	167047930	0.85	0.2244882202137	0.89	0.529866637543626	0.0752907377006039	0.630523745108975	0.0099	0.0083	0.0879	0.0127	0.057	0.0126	0.0143	0.0316	0.0032	0.0461	0.0509	0.0993	0.0063	0.0601	0.1015	0.0151	0.0159	0.0047	0.0024	0.0204	0.0149	0.13	0.0377	0.0979	0.0483	0.0039
5	rs17068863	167055212	0.85	0.2244882202137	0.89	0.529866637543626	0.0779877837248247	0.629653692671929	0.0099	0.0083	0.0879	0.0127	0.057	0.0126	0.0144	0.0316	0.0032	0.0461	0.051	0.0993	0.0063	0.0601	0.1016	0.015	0.0158	0.0047	0.0024	0.0204	0.0149	0.13	0.0377	0.0979	0.0483	0.0039
5	rs114124346	167057914	0.85	0.2244882202137	0.89	0.529866637543626	0.0492618688310645	0.608857629892814	0.0094	0.0089	0.0866	0.0124	0.0572	0.0128	0.015	0.0307	0.0027	0.0462	0.0516	0.1013	0.0061	0.0608	0.1017	0.0151	0.0144	0.0045	0.0025	0.0205	0.0153	0.131	0.038	0.0965	0.0484	0.0037
5	rs6867945	167058405	0.85	0.2244882202137	0.89	0.529866637543626	0.051806820600309	0.66819707515387	0.0093	0.009	0.0863	0.0123	0.0573	0.0128	0.0151	0.0305	0.0026	0.0463	0.0517	0.1018	0.006	0.061	0.1017	0.0151	0.0141	0.0044	0.0025	0.0205	0.0154	0.1312	0.0381	0.0961	0.0485	0.0037
5	rs2336899	167059493	0.84	0.258953137461488	0.89	0.529866637543626	0.0784506130350895	0.794594849418268	0.0091	0.0093	0.0854	0.0126	0.0577	0.0129	0.015	0.0297	0.0024	0.0464	0.0519	0.1029	0.0061	0.0613	0.1012	0.015	0.0137	0.0043	0.0025	0.0203	0.0156	0.1316	0.038	0.0966	0.0484	0.0038
5	rs17068869	167059561	0.84	0.258953137461488	0.89	0.529866637543626	0.0843506483423821	0.859121520350892	0.0091	0.0092	0.0853	0.0126	0.0576	0.0129	0.015	0.0296	0.0024	0.0464	0.0518	0.1029	0.0061	0.0613	0.1014	0.015	0.0136	0.0043	0.0025	0.0202	0.0157	0.1317	0.0381	0.0965	0.0484	0.0038
5	rs279393	167059677	0.84	0.258953137461488	0.89	0.529866637543626	0.0690782849313488	0.793067913101219	0.0091	0.0092	0.0854	0.0126	0.0575	0.0129	0.015	0.0296	0.0024	0.0463	0.0517	0.1028	0.0061	0.0612	0.1016	0.015	0.0138	0.0043	0.0025	0.0202	0.0157	0.1319	0.0381	0.0964	0.0484	0.0038
5	rs62382816	167061774	0.84	0.258953137461488	0.89	0.529866637543626	0.0507386919797154	0.72352640860103	0.0088	0.0091	0.0858	0.0123	0.0576	0.0132	0.015	0.0289	0.0024	0.0463	0.0515	0.1029	0.0059	0.0614	0.1011	0.0149	0.0136	0.0045	0.0024	0.02	0.0162	0.1327	0.0379	0.0969	0.0489	0.0037
5	rs72819693	167069747	0.84	0.258953137461488	0.89	0.529866637543626	0.032961985225597	0.649005189130335	0.0087	0.0091	0.0857	0.0122	0.0573	0.0134	0.0151	0.0286	0.0024	0.0469	0.0514	0.1027	0.0059	0.0608	0.1007	0.0147	0.0133	0.0045	0.0023	0.0198	0.0166	0.1343	0.0378	0.0971	0.049	0.0037
5	rs279399	167070414	0.84	0.258953137461488	0.89	0.529866637543626	0.0319862311905518	0.638221366200776	0.0087	0.0091	0.0857	0.0122	0.0573	0.0134	0.0151	0.0286	0.0024	0.0469	0.0514	0.1027	0.0059	0.0608	0.1007	0.0147	0.0133	0.0045	0.0023	0.0198	0.0166	0.1343	0.0378	0.0971	0.049	0.0037
5	rs279395	167076076	0.84	0.258953137461488	0.89	0.529866637543626	0.0303276980549279	0.610008631946609	0.0087	0.0091	0.0859	0.0122	0.0572	0.0133	0.0151	0.0286	0.0024	0.0468	0.0514	0.103	0.0059	0.0606	0.1006	0.0148	0.0133	0.0045	0.0023	0.0197	0.0167	0.1343	0.0378	0.0972	0.0489	0.0037
5	rs72819700	167076192	0.84	0.258953137461488	0.89	0.529866637543626	0.0305959214782614	0.605838704479266	0.0087	0.0091	0.0859	0.0122	0.0572	0.0133	0.0151	0.0286	0.0024	0.0468	0.0514	0.103	0.0059	0.0606	0.1006	0.0148	0.0133	0.0045	0.0023	0.0197	0.0167	0.1344	0.0378	0.0972	0.0489	0.0037
5	rs77300775	167076320	0.84	0.258953137461488	0.88	0.583941145430028	0.0291468122020355	0.60253635710677	0.0087	0.0091	0.0859	0.0122	0.0572	0.0133	0.0151	0.0286	0.0024	0.0468	0.0514	0.103	0.0059	0.0604	0.1009	0.0148	0.0133	0.0045	0.0023	0.0197	0.0167	0.1344	0.0377	0.0972	0.0489	0.0037
5	rs78545013	167076900	0.84	0.258953137461488	0.88	0.583941145430028	0.0294873498355278	0.600815099493927	0.0087	0.0091	0.0859	0.0122	0.0572	0.0133	0.0151	0.0286	0.0024	0.0468	0.0514	0.1031	0.0059	0.0604	0.1009	0.0148	0.0133	0.0045	0.0023	0.0197	0.0167	0.1344	0.0377	0.0972	0.0489	0.0036
5	rs75979397	167077959	0.84	0.258953137461488	0.88	0.583941145430028	0.0292373493295108	0.597232920136271	0.0087	0.0091	0.0859	0.0122	0.0571	0.0133	0.0151	0.0286	0.0024	0.0468	0.0513	0.1031	0.0059	0.0603	0.1009	0.0149	0.0133	0.0045	0.0023	0.0196	0.0167	0.1345	0.0377	0.0972	0.0488	0.0036
5	rs79095735	167079164	0.84	0.258953137461488	0.88	0.583941145430028	0.02965866698393	0.566923369885768	0.0087	0.0091	0.0859	0.0121	0.057	0.0133	0.0151	0.0286	0.0024	0.0467	0.0512	0.103	0.006	0.0604	0.1008	0.0152	0.0134	0.0045	0.0023	0.0194	0.0168	0.1346	0.0377	0.0973	0.0487	0.0037
5	rs17509347	167081501	0.84	0.258953137461488	0.88	0.583941145430028	0.0216285868202406	0.440206414203479	0.0086	0.0093	0.087	0.0121	0.056	0.0136	0.0151	0.0285	0.0025	0.0465	0.0501	0.1025	0.0058	0.0606	0.1002	0.0157	0.0135	0.0041	0.0022	0.0187	0.0173	0.1361	0.0378	0.099	0.0479	0.0035
5	rs72821806	167081843	0.84	0.258953137461488	0.88	0.583941145430028	0.0227829640619478	0.419657116821642	0.0086	0.0093	0.0872	0.0122	0.0559	0.0137	0.0151	0.0285	0.0025	0.0464	0.0499	0.1024	0.0058	0.0606	0.1001	0.0158	0.0135	0.004	0.0021	0.0185	0.0173	0.1363	0.0379	0.0993	0.0477	0.0035
5	rs7718412	167093279	0.83	0.29697514221559	0.88	0.583941145430028	0.0188370924421279	0.371633636829433	0.0084	0.0093	0.0877	0.0123	0.0555	0.014	0.0156	0.0281	0.0026	0.0464	0.0494	0.1018	0.0058	0.0606	0.0995	0.0161	0.0137	0.0039	0.0021	0.0183	0.0174	0.1368	0.0378	0.1004	0.0475	0.0035
5	rs17510007	167104152	0.83	0.29697514221559	0.88	0.583941145430028	0.0150325540853527	0.284920754151738	0.0084	0.0092	0.0875	0.0124	0.0551	0.0142	0.0159	0.0276	0.0029	0.0463	0.049	0.1021	0.0058	0.0602	0.1	0.0168	0.014	0.0037	0.002	0.0181	0.0176	0.1367	0.0373	0.1008	0.0473	0.0034
5	rs2609857	167104669	0.83	0.29697514221559	0.88	0.583941145430028	0.0165646704287889	0.290321056829815	0.0084	0.0092	0.0876	0.0125	0.055	0.0143	0.0159	0.0275	0.003	0.0463	0.0489	0.1022	0.0058	0.06	0.1	0.0169	0.0141	0.0037	0.002	0.018	0.0175	0.1368	0.0373	0.1008	0.0471	0.0036
5	rs6555765	167110457	0.83	0.29697514221559	0.88	0.583941145430028	0.0132280119330488	0.263063003381915	0.0084	0.0092	0.088	0.0127	0.0551	0.0144	0.0163	0.0274	0.0031	0.0462	0.0488	0.1022	0.0057	0.0596	0.0999	0.017	0.0144	0.0036	0.002	0.0179	0.0176	0.1366	0.037	0.1005	0.0472	0.0035
5	rs17510550	167120573	0.83	0.29697514221559	0.87	0.641494868499257	0.0140488436182265	0.238208322460195	0.0084	0.0092	0.0881	0.0127	0.0551	0.0146	0.0164	0.0272	0.0031	0.0462	0.0487	0.1021	0.0057	0.0596	0.0999	0.0171	0.0145	0.0035	0.0019	0.0179	0.0176	0.1366	0.0369	0.1004	0.0472	0.0035
5	rs279412	167124163	0.82	0.338707801994422	0.87	0.641494868499257	0.0176899541651292	0.19344655532836	0.0082	0.009	0.0883	0.013	0.0556	0.015	0.017	0.0267	0.0032	0.0463	0.0488	0.102	0.0056	0.0595	0.0999	0.0174	0.0147	0.0032	0.0019	0.0178	0.0175	0.1366	0.0367	0.1002	0.0468	0.0034
5	rs75833250	167124441	0.82	0.338707801994422	0.87	0.641494868499257	0.0218578503258504	0.177356005814347	0.0081	0.0091	0.0887	0.0131	0.0558	0.0152	0.0172	0.0265	0.0031	0.0462	0.0489	0.1021	0.0055	0.0596	0.0997	0.0175	0.0148	0.0031	0.0018	0.0178	0.0175	0.1363	0.0367	0.1002	0.0467	0.0034
5	rs72830077	167129354	0.81	0.384295662080596	0.87	0.641494868499257	0.0581330349117971	0.153287601628678	0.0078	0.0097	0.0893	0.0131	0.0561	0.016	0.0182	0.0261	0.003	0.0468	0.0488	0.1021	0.0052	0.0598	0.0983	0.018	0.015	0.0028	0.0016	0.0175	0.0173	0.135	0.0368	0.101	0.0459	0.0033
5	rs10057249	167130133	0.81	0.384295662080596	0.87	0.641494868499257	0.0599484820717615	0.16663773850418	0.0078	0.0097	0.0893	0.0131	0.0561	0.016	0.0182	0.0261	0.003	0.0467	0.0489	0.102	0.0052	0.0598	0.0983	0.018	0.015	0.0028	0.0016	0.0174	0.0174	0.1351	0.0369	0.1009	0.046	0.0033
5	rs75223887	167140330	0.81	0.384295662080596	0.87	0.641494868499257	0.0625792542624278	0.170778274654062	0.0077	0.0097	0.0891	0.0132	0.056	0.0162	0.0184	0.0261	0.003	0.0469	0.0492	0.1019	0.0053	0.0599	0.0981	0.0179	0.0151	0.0027	0.0016	0.0172	0.0173	0.1351	0.0368	0.1011	0.0459	0.0033
5	rs10475523	167140568	0.81	0.384295662080596	0.87	0.641494868499257	0.0628655585321336	0.169196738310377	0.0077	0.0097	0.0891	0.0131	0.056	0.0163	0.0184	0.0261	0.003	0.047	0.0493	0.1019	0.0053	0.0599	0.098	0.0179	0.0151	0.0027	0.0016	0.0171	0.0173	0.135	0.0368	0.101	0.0459	0.0032
5	rs10516040	167142639	0.81	0.384295662080596	0.84	0.835693000351761	0.0677246500481653	0.193963484388517	0.0077	0.0098	0.0891	0.0131	0.0563	0.0168	0.0184	0.0264	0.003	0.0472	0.0496	0.1015	0.0053	0.0598	0.0975	0.0177	0.015	0.0025	0.0017	0.0169	0.0172	0.1351	0.0367	0.1011	0.046	0.0032
5	rs13166087	167146858	0.81	0.384295662080596	0.84	0.835693000351761	0.070573098657715	0.21170551676307	0.0077	0.0098	0.0891	0.0131	0.0564	0.0168	0.0184	0.0264	0.0029	0.0472	0.0498	0.1014	0.0053	0.0598	0.0974	0.0177	0.015	0.0024	0.0017	0.0168	0.0172	0.1351	0.0367	0.1011	0.0461	0.0032
5	rs77654821	167147727	0.81	0.384295662080596	0.84	0.835693000351761	0.0724447937397827	0.22439526242561	0.0077	0.0099	0.0891	0.0131	0.0564	0.0168	0.0184	0.0265	0.0029	0.0473	0.0498	0.1014	0.0053	0.0598	0.0974	0.0177	0.015	0.0024	0.0017	0.0168	0.0172	0.1351	0.0367	0.1011	0.0461	0.0032
5	rs10057680	167147874	0.81	0.384295662080596	0.84	0.835693000351761	0.0726757427047694	0.222227450416585	0.0077	0.0099	0.0891	0.0131	0.0564	0.0168	0.0184	0.0265	0.0029	0.0473	0.0498	0.1014	0.0053	0.0598	0.0974	0.0177	0.015	0.0024	0.0017	0.0168	0.0172	0.1351	0.0367	0.1011	0.0461	0.0032
5	rs78581596	167151678	0.81	0.384295662080596	0.84	0.835693000351761	0.0658155295484911	0.208624311328845	0.0077	0.0099	0.0892	0.013	0.0564	0.0168	0.0185	0.0264	0.0029	0.0473	0.0498	0.1013	0.0053	0.0596	0.0974	0.0177	0.0151	0.0024	0.0018	0.0168	0.0173	0.1352	0.0367	0.1011	0.0461	0.0031
5	rs12653276	167161054	0.81	0.384295662080596	0.84	0.835693000351761	0.0503584828490156	0.171372673444285	0.0076	0.0099	0.0896	0.0128	0.056	0.0171	0.0187	0.0264	0.0029	0.0475	0.0497	0.1013	0.0053	0.0588	0.0976	0.0178	0.0154	0.0024	0.0018	0.0164	0.0173	0.1356	0.0365	0.101	0.0462	0.003
5	rs35366185	167166029	0.81	0.384295662080596	0.84	0.835693000351761	0.0444887498191825	0.146856569611535	0.0076	0.0099	0.0901	0.0125	0.0555	0.0175	0.019	0.0263	0.0029	0.0476	0.0497	0.1011	0.0053	0.058	0.0976	0.0181	0.0158	0.0024	0.0019	0.0161	0.0174	0.1359	0.0362	0.101	0.0463	0.0028
5	rs6555768	167166294	0.81	0.384295662080596	0.84	0.835693000351761	0.0442013265551626	0.144051042137703	0.0076	0.0099	0.09	0.0125	0.0555	0.0175	0.019	0.0263	0.0029	0.0476	0.0497	0.1011	0.0053	0.058	0.0976	0.0181	0.0158	0.0024	0.0019	0.0161	0.0174	0.1359	0.0362	0.101	0.0463	0.0028
5	rs77741835	167166646	0.81	0.384295662080596	0.84	0.835693000351761	0.0436602125749697	0.143957862252959	0.0076	0.0099	0.09	0.0125	0.0555	0.0175	0.019	0.0263	0.0029	0.0476	0.0497	0.1011	0.0053	0.058	0.0977	0.0181	0.0158	0.0024	0.0019	0.0161	0.0174	0.1359	0.0362	0.101	0.0463	0.0028
5	rs116202088	167168556	0.81	0.384295662080596	0.85	0.767309033253442	0.0418019596153783	0.133480399793742	0.0076	0.0099	0.0898	0.0125	0.0554	0.0175	0.019	0.0263	0.0029	0.0476	0.0496	0.1012	0.0053	0.0579	0.0977	0.0181	0.0159	0.0025	0.0019	0.0161	0.0174	0.136	0.0362	0.101	0.0463	0.0028
5	rs13436693	167170953	0.81	0.384295662080596	0.85	0.767309033253442	0.0402954104367724	0.131221737686608	0.0076	0.0099	0.0896	0.0126	0.0553	0.0176	0.0191	0.0263	0.0029	0.0476	0.0496	0.1012	0.0053	0.0579	0.0978	0.0181	0.0159	0.0025	0.0019	0.0161	0.0174	0.136	0.0362	0.101	0.0462	0.0028
5	rs11134468	167173394	0.81	0.384295662080596	0.85	0.767309033253442	0.0399000569491171	0.121017717592685	0.0075	0.0099	0.0896	0.0126	0.0552	0.0177	0.0191	0.0263	0.0028	0.0476	0.0494	0.1013	0.0053	0.0578	0.0978	0.0184	0.0161	0.0025	0.0019	0.0162	0.0174	0.136	0.0362	0.1011	0.0462	0.0028
5	rs114762145	167176664	0.81	0.384295662080596	0.85	0.767309033253442	0.0385785846767835	0.118840576675322	0.0075	0.0099	0.0895	0.0126	0.0552	0.0177	0.0191	0.0263	0.0028	0.0476	0.0494	0.1013	0.0053	0.0578	0.0978	0.0185	0.0161	0.0024	0.0019	0.0162	0.0174	0.1361	0.0362	0.1011	0.0462	0.0027
5	rs116479341	167178447	0.81	0.384295662080596	0.85	0.767309033253442	0.0381130680555567	0.119187917616413	0.0075	0.0099	0.0895	0.0126	0.0552	0.0177	0.0191	0.0263	0.0028	0.0476	0.0494	0.1013	0.0053	0.0578	0.0978	0.0185	0.0161	0.0024	0.0019	0.0162	0.0174	0.1361	0.0362	0.1011	0.0462	0.0027
5	rs116357847	167195137	0.81	0.384295662080596	0.85	0.767309033253442	0.0336572736213995	0.114274638634281	0.0075	0.0098	0.0891	0.0127	0.0551	0.0177	0.0192	0.0263	0.0028	0.0476	0.0493	0.1014	0.0052	0.0579	0.0979	0.0186	0.0162	0.0025	0.0019	0.0162	0.0174	0.1362	0.0361	0.1014	0.046	0.0026
5	rs75525185	167206164	0.81	0.384295662080596	0.85	0.767309033253442	0.0317815219430084	0.118493618503065	0.0074	0.0098	0.0888	0.0128	0.0552	0.0177	0.0193	0.0263	0.0027	0.0476	0.0492	0.1014	0.0052	0.0579	0.0979	0.0187	0.0163	0.0025	0.0019	0.0162	0.0174	0.1363	0.0361	0.1015	0.046	0.0026
5	rs6555769	167228058	0.81	0.384295662080596	0.85	0.767309033253442	0.029830684818809	0.113506049421752	0.0074	0.0098	0.0884	0.0129	0.0552	0.0177	0.0193	0.0262	0.0027	0.0477	0.0492	0.1015	0.0051	0.0579	0.0979	0.0188	0.0164	0.0025	0.0019	0.0162	0.0174	0.1364	0.036	0.1016	0.0459	0.0025
5	rs11749935	167234723	0.81	0.384295662080596	0.85	0.767309033253442	0.0232511185856625	0.102873984975318	0.0074	0.0098	0.0882	0.0129	0.0552	0.0177	0.0194	0.0262	0.0026	0.0475	0.0491	0.1017	0.005	0.0575	0.0985	0.0189	0.0164	0.0025	0.0019	0.0163	0.0174	0.1364	0.0359	0.1019	0.0458	0.0024
5	rs74572498	167243673	0.81	0.384295662080596	0.85	0.767309033253442	0.0220610476948911	0.106012960317206	0.0074	0.0097	0.0881	0.0129	0.0552	0.0177	0.0192	0.0264	0.0026	0.0475	0.0491	0.1017	0.005	0.0575	0.0985	0.0189	0.0164	0.0025	0.0019	0.0162	0.0174	0.1364	0.0359	0.1022	0.0457	0.0024
5	rs72494509	167245195	0.81	0.384295662080596	0.86	0.702596200902853	0.0220981384460351	0.105017761869895	0.0074	0.0097	0.0881	0.0129	0.0552	0.0177	0.0192	0.0264	0.0026	0.0475	0.0491	0.1017	0.005	0.0575	0.0985	0.0189	0.0164	0.0025	0.0019	0.0162	0.0174	0.1364	0.0359	0.1022	0.0457	0.0024
5	rs7725172	167255134	0.81	0.384295662080596	0.86	0.702596200902853	0.020420470913178	0.0975097124464381	0.0074	0.0097	0.0881	0.0128	0.0553	0.0176	0.019	0.0271	0.0026	0.0476	0.0494	0.1015	0.005	0.0575	0.0982	0.019	0.0165	0.0026	0.0019	0.0162	0.0175	0.1361	0.036	0.1021	0.0452	0.0024
5	rs62382854	167259948	0.81	0.384295662080596	0.86	0.702596200902853	0.0176190131765303	0.0959064362335864	0.0075	0.0096	0.0878	0.0128	0.0553	0.0176	0.019	0.0274	0.0026	0.0477	0.0493	0.1015	0.005	0.0575	0.0981	0.0191	0.0166	0.0026	0.0019	0.0161	0.0176	0.1357	0.036	0.1023	0.0453	0.0024
5	rs12521018	167266430	0.81	0.384295662080596	0.85	0.767309033253442	0.0151590051316909	0.104108688783079	0.0075	0.0096	0.0873	0.0128	0.0554	0.0174	0.0191	0.0279	0.0026	0.0481	0.0491	0.1014	0.0048	0.0578	0.0978	0.0195	0.0167	0.0028	0.002	0.0159	0.0179	0.1351	0.0357	0.1026	0.0452	0.0025
5	rs58352835	167266621	0.81	0.384295662080596	0.85	0.767309033253442	0.0142766734589189	0.094551885122987	0.0075	0.0095	0.0872	0.0129	0.0554	0.0174	0.0192	0.028	0.0026	0.0481	0.0489	0.1014	0.0048	0.0578	0.0979	0.0196	0.0168	0.0028	0.002	0.0158	0.0179	0.1349	0.0355	0.1026	0.0452	0.0025
5	rs6889047	167267821	0.81	0.384295662080596	0.85	0.767309033253442	0.00761446479743746	0.0875856385991147	0.0076	0.0092	0.0867	0.0139	0.0555	0.0178	0.0198	0.0283	0.0027	0.0479	0.0476	0.1015	0.0047	0.0583	0.0983	0.0203	0.0172	0.003	0.0021	0.0154	0.0181	0.1337	0.0347	0.1025	0.045	0.0027
5	rs36098019	167269875	0.82	0.338707801994422	0.85	0.767309033253442	0.00503005102296075	0.0912380688461112	0.0075	0.0083	0.0856	0.0145	0.055	0.0182	0.0206	0.0292	0.0024	0.0473	0.046	0.1008	0.0049	0.0589	0.1	0.021	0.0164	0.0028	0.0021	0.0149	0.0187	0.1359	0.033	0.1019	0.0456	0.0025
5	rs62382859	167279848	0.82	0.338707801994422	0.84	0.835693000351761	0.00492140700536999	0.0943136355729378	0.0075	0.008	0.0849	0.0147	0.0548	0.0185	0.0205	0.0297	0.0024	0.0473	0.0452	0.1004	0.005	0.0594	0.1002	0.0208	0.0163	0.0028	0.0022	0.0147	0.0191	0.1371	0.0328	0.1016	0.0458	0.0026
5	rs13165876	167282483	0.82	0.338707801994422	0.84	0.835693000351761	0.00530668733248825	0.0790513012236814	0.0075	0.008	0.0848	0.0147	0.0548	0.0186	0.0205	0.0297	0.0024	0.0473	0.0452	0.1004	0.005	0.0594	0.1002	0.0208	0.0163	0.0028	0.0022	0.0147	0.0192	0.1371	0.0328	0.1016	0.0458	0.0026
5	rs114435217	167284571	0.82	0.338707801994422	0.85	0.767309033253442	0.00529083845924819	0.0860495335234299	0.0075	0.0079	0.0848	0.0147	0.0547	0.0186	0.0205	0.0297	0.0024	0.0474	0.0451	0.1004	0.005	0.0594	0.1003	0.0208	0.0163	0.0028	0.0022	0.0147	0.0192	0.1371	0.0328	0.1015	0.0458	0.0026
5	rs62384363	167288470	0.82	0.338707801994422	0.85	0.767309033253442	0.00548022247662301	0.0801637675784237	0.0075	0.0079	0.0848	0.0147	0.0547	0.0186	0.0206	0.0296	0.0024	0.0476	0.045	0.1004	0.005	0.0594	0.1004	0.0208	0.0163	0.0028	0.0022	0.0147	0.0192	0.1371	0.0328	0.1015	0.0458	0.0026
5	rs116611957	167290121	0.82	0.338707801994422	0.85	0.767309033253442	0.0053193930432182	0.0825580642487778	0.0075	0.0079	0.0848	0.0147	0.0547	0.0186	0.0205	0.0296	0.0024	0.0476	0.045	0.1004	0.005	0.0594	0.1004	0.0208	0.0163	0.0028	0.0022	0.0148	0.0192	0.1371	0.0328	0.1015	0.0458	0.0026
5	rs115791216	167293608	0.82	0.338707801994422	0.85	0.767309033253442	0.00525925137981679	0.0880485892603067	0.0075	0.0079	0.0848	0.0147	0.0546	0.0186	0.0205	0.0296	0.0025	0.0476	0.0449	0.1004	0.005	0.0594	0.1005	0.0208	0.0163	0.0028	0.0022	0.0148	0.0193	0.1371	0.0328	0.1014	0.0458	0.0026
5	rs62384380	167315039	0.81	0.384295662080596	0.84	0.835693000351761	0.00727636928838647	0.0585668296669022	0.0075	0.0076	0.0844	0.0148	0.0539	0.0187	0.0204	0.0301	0.0026	0.0478	0.0445	0.1003	0.005	0.0601	0.1012	0.0207	0.0162	0.0028	0.0022	0.015	0.0199	0.1373	0.0329	0.1002	0.0456	0.0026
5	rs72835641	167315137	0.81	0.384295662080596	0.84	0.835693000351761	0.00730477242451241	0.05739727393325	0.0075	0.0076	0.0844	0.0148	0.0539	0.0187	0.0204	0.0301	0.0026	0.0478	0.0445	0.1003	0.005	0.0601	0.1012	0.0207	0.0162	0.0028	0.0022	0.015	0.0199	0.1373	0.0329	0.1002	0.0456	0.0026
5	rs11741952	167315912	0.81	0.384295662080596	0.84	0.835693000351761	0.00789092091106277	0.0561096384121805	0.0076	0.0076	0.0844	0.0149	0.0539	0.0187	0.0204	0.0301	0.0026	0.0478	0.0445	0.1	0.005	0.0602	0.1012	0.0207	0.0162	0.0028	0.0022	0.015	0.02	0.1373	0.0329	0.1002	0.0457	0.0026
5	rs7719650	167318794	0.81	0.384295662080596	0.84	0.835693000351761	0.00932625677141103	0.052883279250726	0.0076	0.0076	0.0844	0.0149	0.0536	0.0188	0.0204	0.0302	0.0026	0.0478	0.0446	0.1	0.0049	0.0602	0.1015	0.0207	0.0162	0.0027	0.0023	0.015	0.0201	0.1371	0.0334	0.1001	0.0456	0.0026
5	rs1363203	167320009	0.81	0.384295662080596	0.84	0.835693000351761	0.00891699868521909	0.0566231882187791	0.0076	0.0076	0.0847	0.015	0.0535	0.0189	0.0204	0.0301	0.0026	0.0478	0.0446	0.0999	0.0049	0.0602	0.1013	0.0207	0.0163	0.0027	0.0022	0.015	0.0201	0.137	0.0333	0.0999	0.0457	0.0026
5	rs11744503	167333054	0.81	0.384295662080596	0.85	0.767309033253442	0.00603092438225468	0.0501054942421736	0.0075	0.0076	0.0851	0.0152	0.0535	0.0189	0.0206	0.0301	0.0027	0.0476	0.0445	0.0995	0.0049	0.06	0.1013	0.0208	0.0164	0.0028	0.0023	0.015	0.0201	0.1374	0.033	0.0995	0.0457	0.0027
5	rs32403	167345272	0.81	0.384295662080596	0.85	0.767309033253442	0.00568822574804142	0.053133340121498	0.0076	0.0076	0.0852	0.0154	0.054	0.0193	0.0208	0.0299	0.0028	0.0477	0.0445	0.0986	0.0049	0.0599	0.1014	0.0207	0.0164	0.003	0.0024	0.0148	0.0203	0.1378	0.0326	0.0985	0.0458	0.0028
5	rs77567276	167346311	0.81	0.384295662080596	0.85	0.767309033253442	0.00527818593717911	0.0535093889511163	0.0075	0.0076	0.0852	0.0154	0.0541	0.0194	0.0208	0.03	0.0028	0.0477	0.0445	0.0984	0.0049	0.0599	0.1013	0.0207	0.0161	0.003	0.0024	0.0149	0.0203	0.1378	0.0326	0.0985	0.0458	0.0028
5	rs11952894	167347015	0.81	0.384295662080596	0.85	0.767309033253442	0.00514365531332095	0.0535093889511163	0.0075	0.0076	0.0852	0.0154	0.0541	0.0195	0.0209	0.03	0.0028	0.0477	0.0446	0.0982	0.0049	0.0599	0.1013	0.0207	0.0162	0.003	0.0024	0.0148	0.0203	0.1379	0.0325	0.0984	0.0458	0.0028
5	rs72835655	167349999	0.81	0.384295662080596	0.86	0.702596200902853	0.00506974051883221	0.0651776141794021	0.0074	0.0073	0.0853	0.0159	0.0538	0.0209	0.0217	0.0306	0.0028	0.0473	0.0447	0.0963	0.0045	0.0596	0.1014	0.0208	0.0167	0.003	0.0023	0.0149	0.0204	0.1383	0.0319	0.098	0.0458	0.0027
5	rs78001919	167357113	0.81	0.384295662080596	0.86	0.702596200902853	0.00782645197001867	0.07655322193468	0.0074	0.0072	0.0853	0.0162	0.0538	0.0221	0.0222	0.0309	0.0027	0.0475	0.0446	0.0947	0.0043	0.0592	0.1013	0.0209	0.0171	0.003	0.0023	0.0149	0.0206	0.1383	0.0313	0.098	0.0458	0.0027
5	rs11959037	167358946	0.81	0.384295662080596	0.85	0.767309033253442	0.00812637962859051	0.0775778760165104	0.0073	0.0072	0.0853	0.0162	0.054	0.0222	0.0222	0.0309	0.0027	0.0475	0.0446	0.0946	0.0043	0.0592	0.1013	0.0209	0.0171	0.003	0.0023	0.0149	0.0205	0.1383	0.0312	0.098	0.0457	0.0027
5	rs74792889	167366400	0.81	0.384295662080596	0.85	0.767309033253442	0.00905985077677722	0.0885899300173812	0.0073	0.0071	0.0855	0.0163	0.0542	0.0225	0.0223	0.0307	0.0027	0.0476	0.0446	0.0938	0.0042	0.059	0.1014	0.021	0.0172	0.0031	0.0023	0.015	0.0206	0.1381	0.0311	0.0982	0.0458	0.0027
5	rs32415	167369522	0.81	0.384295662080596	0.85	0.767309033253442	0.00958856086496625	0.0913948065546987	0.0073	0.0071	0.0856	0.0163	0.0542	0.0226	0.0223	0.0306	0.0027	0.0477	0.0446	0.0936	0.0042	0.059	0.1014	0.021	0.0172	0.0031	0.0023	0.015	0.0206	0.138	0.0311	0.0983	0.0459	0.0027
5	rs111324565	167371003	0.81	0.384295662080596	0.85	0.767309033253442	0.00946414480946243	0.0924949556582326	0.0073	0.0071	0.0856	0.0163	0.0544	0.0226	0.0223	0.0306	0.0027	0.0477	0.0445	0.0934	0.0042	0.059	0.1014	0.021	0.0173	0.0031	0.0023	0.015	0.0206	0.138	0.031	0.0984	0.0458	0.0027
5	rs32411	167371951	0.81	0.384295662080596	0.85	0.767309033253442	0.00939008526392954	0.0937586430663705	0.0073	0.0072	0.0856	0.0163	0.0545	0.0226	0.0223	0.0306	0.0027	0.0477	0.0445	0.0933	0.0042	0.0589	0.1014	0.021	0.0173	0.0031	0.0023	0.015	0.0206	0.138	0.0309	0.0983	0.0458	0.0027
5	rs7730283	167373655	0.81	0.384295662080596	0.85	0.767309033253442	0.0101246907982414	0.0968671493317768	0.0074	0.0072	0.0856	0.0163	0.0547	0.0225	0.0224	0.0307	0.0028	0.0478	0.0443	0.093	0.0042	0.0591	0.1014	0.021	0.0175	0.0031	0.0023	0.0151	0.0205	0.138	0.0308	0.0983	0.0458	0.0027
5	rs32406	167377392	0.81	0.384295662080596	0.85	0.767309033253442	0.0107866662129385	0.107596088542821	0.0074	0.007	0.0859	0.0164	0.055	0.0228	0.0224	0.0304	0.0028	0.0479	0.0444	0.0925	0.0041	0.0586	0.101	0.0209	0.0175	0.0029	0.0023	0.0153	0.0209	0.138	0.0307	0.0983	0.0459	0.0028
5	rs9284975	167380478	0.8	0.433874260405774	0.86	0.702596200902853	0.0119636903978144	0.0735846631205434	0.0077	0.0069	0.0869	0.0165	0.0552	0.0228	0.0225	0.0308	0.003	0.0483	0.044	0.0917	0.0041	0.0576	0.1013	0.0201	0.0175	0.0033	0.0022	0.0159	0.0208	0.1388	0.0297	0.0987	0.0451	0.0029
5	rs72824956	167394359	0.8	0.433874260405774	0.86	0.702596200902853	0.0193714499739953	0.0999341173109123	0.0078	0.0067	0.0875	0.0163	0.0551	0.0226	0.0224	0.0312	0.003	0.0484	0.0436	0.0913	0.0043	0.0577	0.1017	0.0194	0.0174	0.0035	0.0021	0.0161	0.021	0.1391	0.0289	0.0992	0.0446	0.003
5	rs1862416	167394595	0.8	0.433874260405774	0.86	0.702596200902853	0.0194221050370028	0.0813573477662263	0.0078	0.0067	0.0875	0.0163	0.0551	0.0226	0.0224	0.0312	0.003	0.0484	0.0436	0.0913	0.0043	0.0577	0.1017	0.0194	0.0174	0.0035	0.0021	0.0161	0.0211	0.1392	0.0289	0.0992	0.0446	0.0031
5	rs79847800	167395021	0.8	0.433874260405774	0.86	0.702596200902853	0.0201674684243751	0.100910383449072	0.0079	0.0067	0.0875	0.0163	0.0552	0.0226	0.0224	0.0312	0.003	0.0484	0.0435	0.0912	0.0043	0.0578	0.1017	0.0194	0.0174	0.0035	0.0021	0.0162	0.0211	0.1391	0.0289	0.0992	0.0445	0.003
5	rs1422931	167397540	0.79	0.487570276707753	0.88	0.583941145430028	0.0271724769542148	0.0595491463619057	0.0083	0.0066	0.0878	0.0162	0.0559	0.0224	0.0223	0.0313	0.003	0.0487	0.0428	0.091	0.0043	0.058	0.1017	0.0193	0.0173	0.0035	0.0021	0.0166	0.0214	0.1386	0.0288	0.0991	0.0444	0.003
5	rs994889	167397613	0.79	0.487570276707753	0.89	0.529866637543626	0.0276596107656741	0.0661364665177148	0.0083	0.0066	0.088	0.0162	0.056	0.0225	0.0223	0.0312	0.003	0.0487	0.0427	0.091	0.0043	0.0579	0.1017	0.0193	0.0174	0.0035	0.0021	0.0166	0.0214	0.1383	0.0289	0.099	0.0444	0.003
5	rs12521197	167397670	0.79	0.487570276707753	0.9	0.479198205640863	0.0316615348912524	0.0691180516422347	0.0083	0.0065	0.088	0.0163	0.0559	0.0224	0.0224	0.0311	0.0031	0.0488	0.0425	0.091	0.0043	0.0579	0.1017	0.0193	0.0173	0.0036	0.0021	0.0166	0.0213	0.1384	0.0289	0.0991	0.0443	0.003
5	rs10866618	167397963	0.79	0.487570276707753	0.9	0.479198205640863	0.0311610589650313	0.0943930257383542	0.0083	0.0065	0.088	0.0163	0.0559	0.0224	0.0224	0.0311	0.0031	0.0489	0.0425	0.091	0.0043	0.0579	0.1017	0.0193	0.0173	0.0036	0.0021	0.0166	0.0213	0.1383	0.0289	0.0991	0.0442	0.003
5	rs72824964	167415349	0.76	0.674502615793853	0.9	0.479198205640863	0.142044528445277	0.0202034593411173	0.0094	0.0065	0.0891	0.0152	0.0563	0.0214	0.022	0.0308	0.003	0.0492	0.0399	0.0855	0.0039	0.0581	0.1012	0.0188	0.0175	0.0051	0.0021	0.0162	0.0206	0.1449	0.0289	0.1027	0.0426	0.0028
5	rs114462406	167416103	0.76	0.674502615793853	0.91	0.431857736337621	0.142651856659932	0.0191739824496588	0.0094	0.0066	0.0891	0.0152	0.0563	0.0214	0.022	0.0308	0.003	0.0492	0.0399	0.0855	0.0039	0.0582	0.1012	0.0188	0.0175	0.0051	0.0021	0.0162	0.0206	0.1449	0.0289	0.1027	0.0426	0.0028
5	rs10516039	167417245	0.76	0.674502615793853	0.91	0.431857736337621	0.142940078581526	0.0186305093950997	0.0094	0.0066	0.0891	0.0152	0.0564	0.0214	0.022	0.0307	0.003	0.0492	0.0399	0.0856	0.0039	0.0582	0.1012	0.0188	0.0175	0.0051	0.0021	0.0162	0.0206	0.1449	0.0289	0.1028	0.0426	0.0028
5	rs17069538	167422314	0.76	0.674502615793853	0.91	0.431857736337621	0.148482320734178	0.0202034593411173	0.0095	0.0066	0.0892	0.0153	0.0567	0.0214	0.022	0.0308	0.003	0.049	0.0399	0.0856	0.0039	0.0581	0.1014	0.0188	0.0175	0.0051	0.0022	0.0162	0.0206	0.145	0.0286	0.1028	0.0426	0.0028
5	rs1422946	167425111	0.76	0.674502615793853	0.92	0.387761932740255	0.148875963999027	0.0192522432550714	0.0094	0.0066	0.0892	0.0153	0.0567	0.0214	0.022	0.0308	0.003	0.049	0.0398	0.0856	0.0039	0.0581	0.1013	0.0188	0.0175	0.0051	0.0022	0.0161	0.0207	0.145	0.0287	0.1028	0.0426	0.0028
5	rs12187735	167427077	0.76	0.674502615793853	0.92	0.387761932740255	0.153313689430482	0.0201633807425613	0.0094	0.0066	0.0892	0.0154	0.0567	0.0214	0.022	0.0308	0.003	0.049	0.0398	0.0857	0.0039	0.0581	0.1013	0.0187	0.0175	0.0051	0.0022	0.0161	0.0207	0.1451	0.0288	0.1028	0.0426	0.0028
5	rs2546951	167431648	0.76	0.674502615793853	0.92	0.387761932740255	0.151814799147742	0.0215890254334355	0.0093	0.0066	0.0888	0.0154	0.0568	0.0214	0.022	0.0308	0.003	0.049	0.0398	0.0857	0.0039	0.058	0.1013	0.0188	0.0175	0.0051	0.0022	0.0164	0.0207	0.1453	0.0288	0.1027	0.0426	0.0028
5	rs79017454	167432789	0.76	0.674502615793853	0.93	0.346822133743557	0.153647958983632	0.0244924375674286	0.0093	0.0066	0.0888	0.0155	0.0568	0.0214	0.022	0.0308	0.003	0.049	0.0398	0.0854	0.0039	0.058	0.1013	0.0188	0.0175	0.0051	0.0022	0.0164	0.0207	0.1453	0.0288	0.1028	0.0426	0.0028
5	rs61027918	167443936	0.76	0.674502615793853	0.93	0.346822133743557	0.149500497769314	0.0256936337481979	0.0093	0.0065	0.089	0.0157	0.0568	0.0213	0.022	0.0307	0.003	0.0488	0.0398	0.0852	0.0039	0.0579	0.1016	0.0188	0.0175	0.0051	0.0021	0.0163	0.0207	0.1454	0.0289	0.1029	0.0425	0.0028
5	rs2546943	167453656	0.76	0.674502615793853	0.93	0.346822133743557	0.140326884084068	0.0162797187862473	0.0093	0.0064	0.0892	0.0163	0.0568	0.0211	0.022	0.0307	0.003	0.0485	0.0396	0.085	0.0039	0.0574	0.1023	0.0188	0.0174	0.0053	0.0021	0.0163	0.0206	0.1458	0.029	0.1028	0.0422	0.0028
5	rs13158058	167458946	0.76	0.674502615793853	0.93	0.346822133743557	0.161076395913025	0.0182851640271501	0.0093	0.0063	0.0893	0.0166	0.0568	0.021	0.022	0.0307	0.003	0.0484	0.0396	0.0847	0.0039	0.0571	0.1027	0.0188	0.0174	0.0054	0.0021	0.0162	0.0206	0.146	0.029	0.1027	0.042	0.0028
5	rs17069662	167461404	0.76	0.674502615793853	0.93	0.346822133743557	0.174997366974762	0.0247570096144036	0.0093	0.0063	0.0895	0.0168	0.0569	0.0215	0.022	0.0306	0.0029	0.0484	0.0393	0.0844	0.0039	0.0567	0.1027	0.0188	0.0175	0.0055	0.0021	0.0164	0.0204	0.1462	0.0291	0.1028	0.0416	0.0028
5	rs17069705	167471513	0.76	0.674502615793853	0.93	0.346822133743557	0.203676072553467	0.0158496618750186	0.0092	0.0062	0.0904	0.0168	0.0574	0.021	0.0214	0.0304	0.0028	0.0487	0.039	0.0844	0.0037	0.0561	0.1039	0.0183	0.0176	0.0056	0.0021	0.0163	0.0203	0.1453	0.0292	0.1043	0.0416	0.0027
5	rs247995	167477752	0.75	0.745768311887514	0.93	0.346822133743557	0.187782200220727	0.0165332135525662	0.009	0.0061	0.0906	0.0168	0.0578	0.0204	0.0212	0.0304	0.0028	0.0488	0.039	0.0834	0.0037	0.0557	0.1051	0.0181	0.0177	0.0056	0.0023	0.0163	0.0201	0.145	0.0295	0.1046	0.042	0.0027
5	rs11134486	167483665	0.75	0.745768311887514	0.93	0.346822133743557	0.189402683117941	0.0185150433574703	0.0089	0.0061	0.0906	0.0169	0.0581	0.0202	0.0212	0.0301	0.0027	0.0487	0.0389	0.0833	0.0036	0.0554	0.105	0.0182	0.0177	0.0056	0.0025	0.0163	0.0198	0.1453	0.0295	0.1048	0.0421	0.0027
5	rs1347135	167484417	0.75	0.745768311887514	0.93	0.346822133743557	0.217067549220019	0.0191739824496588	0.0089	0.0061	0.0911	0.0169	0.0581	0.0202	0.0212	0.0301	0.0027	0.0488	0.0389	0.0834	0.0036	0.0557	0.1047	0.0182	0.0177	0.0056	0.0025	0.0163	0.0198	0.1453	0.0295	0.1047	0.0418	0.0027
5	rs247997	167485141	0.75	0.745768311887514	0.93	0.346822133743557	0.218908503597649	0.0168619753089655	0.0088	0.0061	0.0907	0.0169	0.0582	0.0201	0.0213	0.0298	0.0027	0.0485	0.0386	0.0833	0.0036	0.0565	0.105	0.0181	0.0176	0.0054	0.0025	0.0167	0.0195	0.1454	0.0298	0.1052	0.0417	0.0027
5	rs17439806	167485298	0.75	0.745768311887514	0.93	0.346822133743557	0.203125249320793	0.0103187354506704	0.0087	0.006	0.0907	0.0169	0.0582	0.0201	0.0213	0.0299	0.0027	0.0484	0.0385	0.0832	0.0035	0.0564	0.1052	0.0182	0.0175	0.0054	0.0025	0.0169	0.0195	0.1453	0.0299	0.1053	0.0415	0.0027
5	rs247999	167485418	0.75	0.745768311887514	0.94	0.308944172156586	0.226526542308944	0.0100057429421696	0.0087	0.006	0.0907	0.0169	0.0583	0.0201	0.0213	0.03	0.0027	0.0484	0.0384	0.0831	0.0035	0.0564	0.1055	0.0182	0.0174	0.0053	0.0025	0.0172	0.0195	0.1453	0.03	0.1054	0.0413	0.0026
5	rs72824988	167489093	0.75	0.745768311887514	0.94	0.308944172156586	0.201164922301717	0.00833421748974815	0.008	0.0059	0.0907	0.0171	0.0591	0.0192	0.0214	0.0305	0.0024	0.0476	0.0377	0.0839	0.0036	0.0561	0.1051	0.0182	0.017	0.0051	0.0027	0.0174	0.0194	0.1455	0.03	0.1066	0.0418	0.0024
5	rs75689243	167494259	0.75	0.745768311887514	0.95	0.274028283204826	0.192248205875249	0.010665811130143	0.0079	0.0059	0.0908	0.0169	0.0593	0.0191	0.0214	0.0305	0.0024	0.0475	0.0376	0.0839	0.0037	0.056	0.1052	0.0182	0.0169	0.005	0.0027	0.0175	0.0194	0.1457	0.03	0.1066	0.0422	0.0024
5	rs13358864	167500460	0.75	0.745768311887514	0.95	0.274028283204826	0.220305223389725	0.0109004539062345	0.0078	0.0058	0.0908	0.0166	0.0595	0.0189	0.0214	0.0305	0.0024	0.0475	0.0378	0.084	0.0037	0.056	0.1053	0.0181	0.0168	0.0052	0.0027	0.0176	0.0193	0.1455	0.03	0.1067	0.0423	0.0023
5	rs74757231	167514220	0.75	0.745768311887514	0.95	0.274028283204826	0.268303195442508	0.0144574109197485	0.0077	0.0056	0.0923	0.0164	0.0599	0.0186	0.0215	0.0307	0.0023	0.0475	0.0383	0.0839	0.0038	0.056	0.104	0.018	0.0167	0.0051	0.0028	0.0179	0.0192	0.145	0.0299	0.1069	0.0425	0.0023
5	rs6859101	167515847	0.74	0.82166312078733	0.95	0.274028283204826	0.295521825926244	0.0237068472391065	0.0077	0.0055	0.0925	0.0163	0.0599	0.0186	0.0215	0.0307	0.0023	0.0475	0.0383	0.0839	0.0038	0.0563	0.1038	0.018	0.0167	0.0051	0.0028	0.0179	0.0191	0.1449	0.0299	0.1068	0.0425	0.0023
5	rs12516806	167516566	0.74	0.82166312078733	0.95	0.274028283204826	0.296488862373939	0.0220467833097127	0.0076	0.0055	0.0926	0.0163	0.0599	0.0186	0.0215	0.0307	0.0023	0.0475	0.0383	0.0839	0.0038	0.0563	0.1038	0.018	0.0167	0.0051	0.0028	0.0179	0.0191	0.1448	0.0299	0.1068	0.0425	0.0023
5	rs6866450	167534846	0.74	0.82166312078733	0.95	0.274028283204826	0.37272113698043	0.0332614138725438	0.0074	0.0052	0.0915	0.0153	0.0611	0.0179	0.021	0.0311	0.0021	0.0485	0.0383	0.0846	0.0038	0.0563	0.1037	0.0179	0.0165	0.0048	0.003	0.0187	0.0186	0.1434	0.0306	0.108	0.0429	0.0022
5	rs2617974	167547671	0.74	0.82166312078733	0.95	0.274028283204826	0.433480585724089	0.0487713126614836	0.0073	0.0051	0.091	0.0149	0.0613	0.0177	0.0208	0.0314	0.002	0.049	0.0381	0.0846	0.0039	0.0567	0.1039	0.0178	0.0165	0.0048	0.003	0.019	0.0183	0.1431	0.0309	0.1084	0.0432	0.0022
5	rs1529681	167553371	0.74	0.82166312078733	0.94	0.308944172156586	0.438080296138273	0.0628735477065409	0.0073	0.0051	0.0911	0.015	0.0614	0.0177	0.0208	0.0315	0.002	0.049	0.0381	0.0846	0.0039	0.0568	0.1037	0.0179	0.0165	0.0048	0.0029	0.019	0.018	0.1427	0.031	0.1086	0.0433	0.0021
5	rs72833200	167555930	0.74	0.82166312078733	0.94	0.308944172156586	0.399357016947404	0.0566231882187791	0.0073	0.005	0.0907	0.015	0.0614	0.0177	0.0208	0.0315	0.002	0.0493	0.0382	0.0847	0.0039	0.0567	0.1036	0.0179	0.0165	0.0047	0.0029	0.019	0.0182	0.1425	0.0311	0.1087	0.0431	0.0021
5	rs17550124	167559743	0.74	0.82166312078733	0.95	0.274028283204826	0.415956170399685	0.0682108564258629	0.0073	0.005	0.0904	0.0149	0.0615	0.0177	0.0207	0.0315	0.002	0.0497	0.0383	0.0848	0.0039	0.0566	0.1036	0.0179	0.0164	0.0046	0.0029	0.0191	0.0183	0.1424	0.0312	0.1088	0.0431	0.0021
5	rs55924761	167577555	0.74	0.82166312078733	0.95	0.274028283204826	0.470701479840454	0.154815099722716	0.007	0.0051	0.0881	0.0145	0.0627	0.0166	0.0197	0.0322	0.0022	0.0526	0.039	0.0853	0.0036	0.0562	0.1043	0.0173	0.0152	0.004	0.003	0.019	0.0192	0.1413	0.033	0.1076	0.0436	0.0021
5	rs76892636	167578589	0.74	0.82166312078733	0.94	0.308944172156586	0.47315431059198	0.15971987726673	0.007	0.0051	0.088	0.0144	0.0627	0.0166	0.0196	0.0322	0.0022	0.0528	0.039	0.0853	0.0036	0.0562	0.1043	0.0173	0.0152	0.004	0.003	0.019	0.0192	0.1412	0.0331	0.1076	0.0436	0.0021
5	rs35521783	167582555	0.74	0.82166312078733	0.94	0.308944172156586	0.524856536966871	0.182801415270337	0.007	0.0051	0.0878	0.0144	0.0628	0.0165	0.0195	0.0323	0.0022	0.0532	0.0391	0.0853	0.0036	0.0563	0.1043	0.0173	0.0151	0.0039	0.003	0.019	0.0193	0.1411	0.0333	0.1074	0.0437	0.0021
5	rs7709145	167582769	0.74	0.82166312078733	0.94	0.308944172156586	0.539995998452961	0.183409950093433	0.007	0.0051	0.0878	0.0144	0.0629	0.0165	0.0195	0.0323	0.0022	0.0532	0.0391	0.0853	0.0036	0.0562	0.1043	0.0173	0.0151	0.0039	0.003	0.019	0.0194	0.141	0.0333	0.1075	0.0437	0.0021
5	rs4580796	167583305	0.74	0.82166312078733	0.94	0.308944172156586	0.539538194203618	0.180273342860858	0.007	0.0051	0.0878	0.0145	0.0628	0.0165	0.0195	0.0323	0.0023	0.0532	0.039	0.0853	0.0036	0.0562	0.1044	0.0173	0.0151	0.0039	0.003	0.019	0.0195	0.1409	0.0333	0.1074	0.0437	0.0021
5	rs66830482	167589028	0.74	0.82166312078733	0.94	0.308944172156586	0.587580649177717	0.195309681052254	0.007	0.0049	0.0876	0.0142	0.0627	0.0162	0.0194	0.0326	0.0023	0.0535	0.0391	0.0858	0.0036	0.056	0.1058	0.0171	0.015	0.0038	0.0031	0.0191	0.0196	0.1406	0.0332	0.1074	0.0434	0.0021
5	rs9637846	167589814	0.74	0.82166312078733	0.94	0.308944172156586	0.606571237099914	0.204504360313567	0.007	0.0049	0.0875	0.0141	0.0627	0.0158	0.0194	0.0326	0.0023	0.0535	0.0392	0.0858	0.0036	0.056	0.1059	0.0171	0.015	0.0038	0.0031	0.0192	0.0197	0.1406	0.0332	0.1074	0.0434	0.0021
5	rs115369807	167591187	0.74	0.82166312078733	0.94	0.308944172156586	0.55235983633485	0.211918564804875	0.0069	0.0049	0.0874	0.0141	0.0627	0.0158	0.0194	0.0327	0.0023	0.0536	0.0393	0.0858	0.0036	0.056	0.106	0.0171	0.015	0.0038	0.0031	0.0192	0.0197	0.1401	0.0331	0.1074	0.0435	0.0021
5	rs13160382	167592785	0.74	0.82166312078733	0.94	0.308944172156586	0.546095656284136	0.223310497914428	0.0069	0.0049	0.0872	0.014	0.0627	0.0158	0.0194	0.0329	0.0023	0.0537	0.0394	0.0858	0.0036	0.056	0.1063	0.0172	0.015	0.0038	0.003	0.0193	0.0198	0.1394	0.033	0.1074	0.0437	0.0021
5	rs115276372	167593230	0.74	0.82166312078733	0.93	0.346822133743557	0.542091154588928	0.226678834282372	0.0069	0.0049	0.0872	0.014	0.0627	0.0158	0.0193	0.0329	0.0023	0.0537	0.0394	0.0859	0.0036	0.056	0.1064	0.0172	0.015	0.0038	0.003	0.0193	0.0198	0.1393	0.033	0.1074	0.0437	0.0021
5	rs1013017	167594265	0.74	0.82166312078733	0.93	0.346822133743557	0.539211303564215	0.235336239551216	0.0068	0.005	0.0871	0.0139	0.0628	0.0158	0.0193	0.0329	0.0022	0.0538	0.0395	0.0859	0.0036	0.056	0.1065	0.0172	0.015	0.0038	0.003	0.0193	0.0198	0.1391	0.033	0.1074	0.0438	0.0021
5	rs9313398	167603402	0.75	0.745768311887514	0.93	0.346822133743557	0.479375268129914	0.396667817675569	0.0063	0.0053	0.0856	0.0139	0.064	0.0161	0.0187	0.0335	0.0022	0.0549	0.0403	0.085	0.0036	0.0562	0.1065	0.0175	0.0151	0.0034	0.0029	0.0202	0.0202	0.1365	0.0333	0.1063	0.0449	0.0021
5	rs11742154	167613544	0.75	0.745768311887514	0.94	0.308944172156586	0.4701504476683	0.535329844498325	0.0061	0.0055	0.0858	0.0139	0.0651	0.0164	0.0182	0.0344	0.002	0.0553	0.0405	0.085	0.0034	0.0559	0.1065	0.0176	0.0153	0.0031	0.0027	0.0206	0.0204	0.1358	0.0339	0.1037	0.0452	0.0019
5	rs903850	167620250	0.75	0.745768311887514	0.94	0.308944172156586	0.571219197586383	0.587800653789287	0.0061	0.0056	0.0864	0.0139	0.0651	0.0165	0.0181	0.0347	0.0019	0.0563	0.0399	0.085	0.0034	0.056	0.1062	0.0177	0.0153	0.003	0.0027	0.0211	0.0205	0.1348	0.0343	0.1029	0.0451	0.0019
5	rs1874461	167621120	0.75	0.745768311887514	0.94	0.308944172156586	0.578021580291237	0.585661989431361	0.0061	0.0056	0.0864	0.0139	0.065	0.0165	0.0181	0.0348	0.0019	0.0566	0.0398	0.085	0.0034	0.056	0.1062	0.0176	0.0153	0.0031	0.0026	0.0211	0.0204	0.1348	0.0343	0.1029	0.0451	0.0019
5	rs77120541	167622037	0.75	0.745768311887514	0.94	0.308944172156586	0.549058704809591	0.597376109136744	0.0061	0.0056	0.0864	0.0139	0.0649	0.0164	0.0181	0.0348	0.0019	0.0566	0.0398	0.085	0.0034	0.056	0.1062	0.0176	0.0152	0.0031	0.0026	0.021	0.0203	0.1348	0.0344	0.1029	0.0452	0.0019
5	rs17069979	167624108	0.75	0.745768311887514	0.94	0.308944172156586	0.547411633824688	0.617069716085062	0.0061	0.0056	0.0863	0.0138	0.065	0.0164	0.0181	0.0348	0.002	0.0567	0.0398	0.085	0.0035	0.0561	0.1061	0.0176	0.0151	0.0031	0.0026	0.021	0.0203	0.1347	0.0346	0.1027	0.0453	0.002
5	rs116431783	167628365	0.75	0.745768311887514	0.94	0.308944172156586	0.546556078561855	0.64812926674618	0.0061	0.0056	0.086	0.0136	0.065	0.0161	0.0179	0.0348	0.002	0.0567	0.04	0.085	0.0034	0.0562	0.1062	0.0179	0.0151	0.0031	0.0026	0.021	0.0203	0.1347	0.0349	0.1025	0.0456	0.0019
5	rs1496398	167632050	0.75	0.745768311887514	0.93	0.346822133743557	0.557063429950997	0.646086513289533	0.0061	0.0056	0.086	0.0137	0.0651	0.0162	0.0179	0.0349	0.002	0.0568	0.0399	0.085	0.0034	0.0562	0.106	0.0178	0.0153	0.0031	0.0026	0.021	0.0203	0.1347	0.0349	0.1025	0.0454	0.0019
5	rs17731147	167637755	0.75	0.745768311887514	0.93	0.346822133743557	0.54130502180312	0.659537491400235	0.0061	0.0056	0.0857	0.0137	0.0651	0.0162	0.018	0.0349	0.0019	0.0568	0.04	0.0852	0.0034	0.0561	0.1058	0.0178	0.0154	0.003	0.0026	0.021	0.0203	0.1346	0.035	0.1023	0.0455	0.0019
5	rs6885116	167643545	0.75	0.745768311887514	0.93	0.346822133743557	0.537186673143633	0.673493551075702	0.0062	0.0056	0.0854	0.0137	0.0652	0.0162	0.0181	0.035	0.0019	0.0569	0.04	0.0855	0.0035	0.0562	0.1056	0.0178	0.0152	0.003	0.0026	0.021	0.0202	0.1344	0.0352	0.1019	0.0457	0.0019
5	rs3756603	167645010	0.75	0.745768311887514	0.93	0.346822133743557	0.53973437354756	0.672462933709906	0.0062	0.0057	0.0853	0.0137	0.0652	0.0162	0.0181	0.035	0.0019	0.057	0.0401	0.0856	0.0035	0.0562	0.1056	0.0178	0.0149	0.003	0.0026	0.021	0.0201	0.1344	0.0352	0.102	0.0456	0.0019
5	rs1363560	167645888	0.75	0.745768311887514	0.93	0.346822133743557	0.522471229014928	0.671432676443995	0.0062	0.0057	0.0853	0.0137	0.0652	0.0162	0.0182	0.035	0.0019	0.0569	0.0401	0.0856	0.0035	0.0561	0.1055	0.0179	0.0149	0.003	0.0026	0.0209	0.0201	0.1344	0.0351	0.1021	0.0458	0.002
5	rs17632295	167650243	0.75	0.745768311887514	0.92	0.387761932740255	0.515666304534512	0.75419514302598	0.0062	0.0058	0.0845	0.0138	0.0653	0.0163	0.0182	0.0351	0.0019	0.0571	0.0406	0.0857	0.0034	0.0564	0.1051	0.0179	0.0151	0.0031	0.0027	0.0209	0.0201	0.1336	0.0353	0.1014	0.0462	0.002
5	rs79480372	167651381	0.76	0.674502615793853	0.92	0.387761932740255	0.362543398434897	0.885127331605742	0.0066	0.0062	0.0805	0.0141	0.0661	0.0168	0.0187	0.0352	0.0021	0.0583	0.0433	0.0867	0.0035	0.0579	0.1033	0.0188	0.0158	0.0033	0.0028	0.021	0.0199	0.1295	0.0359	0.0975	0.048	0.0021
5	rs4976585	167651603	0.76	0.674502615793853	0.92	0.387761932740255	0.35970019983371	0.92923641323976	0.0067	0.0063	0.0794	0.0142	0.0663	0.017	0.0188	0.0352	0.0021	0.0586	0.044	0.0871	0.0035	0.0582	0.1028	0.019	0.016	0.0033	0.0029	0.021	0.0199	0.1284	0.0361	0.0965	0.0484	0.0022
5	rs3733986	167653394	0.79	0.487570276707753	0.92	0.387761932740255	0.109478786159723	0.718143568611712	0.0073	0.0078	0.0775	0.0143	0.0658	0.0164	0.0186	0.0358	0.0025	0.0565	0.0459	0.0903	0.0038	0.0582	0.1017	0.0202	0.0167	0.0037	0.0028	0.0201	0.0188	0.1265	0.0359	0.0948	0.0488	0.0025
5	rs28584680	167656234	0.79	0.487570276707753	0.92	0.387761932740255	0.105438462080096	0.712471391142564	0.0071	0.0079	0.0776	0.0143	0.0657	0.0165	0.0188	0.0358	0.0024	0.0562	0.0459	0.0907	0.0038	0.0581	0.1016	0.0202	0.0167	0.0037	0.0028	0.0201	0.0188	0.1267	0.0361	0.0948	0.0486	0.0025
5	rs76672628	167658386	0.79	0.487570276707753	0.92	0.387761932740255	0.106721123381773	0.743489563897307	0.0071	0.008	0.0775	0.0143	0.0656	0.0164	0.0187	0.0358	0.0025	0.056	0.046	0.091	0.0038	0.0581	0.1016	0.0201	0.0167	0.0037	0.0028	0.02	0.0188	0.1269	0.0361	0.0948	0.0485	0.0026
5	rs72835071	167661555	0.79	0.487570276707753	0.92	0.387761932740255	0.0971578715715763	0.775553497284085	0.0072	0.0081	0.0773	0.0142	0.0654	0.0164	0.0187	0.0358	0.0025	0.0556	0.0463	0.0913	0.0038	0.0581	0.1017	0.0201	0.0167	0.0037	0.0028	0.0199	0.0188	0.1271	0.0362	0.0949	0.0484	0.0026
5	rs77268416	167661599	0.79	0.487570276707753	0.92	0.387761932740255	0.103558829466396	0.771605394462297	0.0072	0.0081	0.0773	0.0142	0.0653	0.0164	0.0186	0.0358	0.0025	0.0558	0.0463	0.0914	0.0038	0.058	0.1015	0.0203	0.0167	0.0037	0.0028	0.0198	0.0186	0.127	0.0361	0.0949	0.0484	0.0026
5	rs12519946	167665598	0.79	0.487570276707753	0.92	0.387761932740255	0.0745191741772101	0.72711990830154	0.0072	0.0082	0.077	0.0142	0.0651	0.0164	0.0186	0.0356	0.0025	0.0556	0.0468	0.092	0.0038	0.058	0.1015	0.0203	0.0167	0.0036	0.0028	0.0198	0.0186	0.1272	0.0359	0.0947	0.0484	0.0026
5	rs74387103	167667284	0.8	0.433874260405774	0.92	0.387761932740255	0.049196913795561	0.678947061249007	0.0074	0.0084	0.0766	0.014	0.0647	0.0163	0.0187	0.0354	0.0027	0.0549	0.0481	0.0937	0.0037	0.0576	0.1008	0.0203	0.0164	0.0037	0.0027	0.0197	0.0187	0.1273	0.0358	0.0943	0.0488	0.0027
5	rs1960425	167672105	0.81	0.384295662080596	0.91	0.431857736337621	0.0304907665353289	0.699671573837005	0.0079	0.0089	0.0751	0.0136	0.0633	0.0158	0.0187	0.0354	0.0033	0.054	0.0503	0.0973	0.0035	0.0563	0.1002	0.0198	0.0152	0.0038	0.0026	0.0195	0.0188	0.1276	0.0351	0.0938	0.0504	0.0031
5	rs3733988	167674370	0.81	0.384295662080596	0.91	0.431857736337621	0.027377406746875	0.645940659488987	0.008	0.0089	0.0751	0.0135	0.0632	0.0161	0.0185	0.0354	0.0033	0.054	0.0503	0.0974	0.0035	0.0563	0.1	0.0201	0.0151	0.0038	0.0026	0.0195	0.0187	0.1276	0.0349	0.094	0.0503	0.0031
5	rs17070023	167674472	0.81	0.384295662080596	0.92	0.387761932740255	0.0279328998439369	0.651488453204774	0.008	0.0089	0.0751	0.0135	0.0632	0.0161	0.0185	0.0354	0.0033	0.054	0.0504	0.0974	0.0035	0.0563	0.0999	0.0201	0.0151	0.0038	0.0026	0.0195	0.0187	0.1276	0.0349	0.0941	0.0503	0.0031
5	rs73391717	167674988	0.81	0.384295662080596	0.92	0.387761932740255	0.0246869493048997	0.615915575721562	0.008	0.0089	0.075	0.0135	0.0629	0.0162	0.0183	0.0354	0.0033	0.0539	0.0505	0.0975	0.0036	0.0565	0.0999	0.0202	0.0151	0.0038	0.0026	0.0195	0.0187	0.1275	0.0345	0.0948	0.0503	0.0031
5	rs12189266	167675392	0.81	0.384295662080596	0.92	0.387761932740255	0.0275725600844696	0.606844617274835	0.008	0.0089	0.0751	0.0135	0.0627	0.0163	0.0182	0.0353	0.0034	0.0537	0.0505	0.0975	0.0033	0.0567	0.0999	0.0203	0.0152	0.0038	0.0026	0.0195	0.0187	0.1274	0.0342	0.0953	0.0503	0.0032
5	rs17070027	167676212	0.81	0.384295662080596	0.93	0.346822133743557	0.0294531703696276	0.588656643693705	0.0081	0.0089	0.0752	0.0135	0.0627	0.0165	0.0183	0.0351	0.0034	0.0538	0.0505	0.0976	0.0033	0.0566	0.1	0.0204	0.0152	0.0038	0.0026	0.0195	0.0187	0.1272	0.0341	0.0953	0.05	0.0032
5	rs6876197	167680725	0.81	0.384295662080596	0.93	0.346822133743557	0.0249592675768951	0.511347639239443	0.0086	0.0089	0.0751	0.0135	0.0625	0.0166	0.0186	0.0345	0.0036	0.0537	0.0505	0.098	0.0035	0.0563	0.1002	0.0205	0.0153	0.0037	0.0026	0.0193	0.0187	0.1271	0.0339	0.0951	0.05	0.0032
5	rs11743769	167680932	0.81	0.384295662080596	0.93	0.346822133743557	0.0218486462751226	0.494877048810358	0.0088	0.0089	0.0751	0.0134	0.0623	0.0166	0.0185	0.0344	0.0037	0.0537	0.0503	0.0979	0.0037	0.0563	0.1	0.0203	0.0153	0.0037	0.0026	0.0193	0.0187	0.1277	0.0339	0.0951	0.0499	0.0033
5	rs6882883	167682243	0.81	0.384295662080596	0.93	0.346822133743557	0.019856568891158	0.491599493829104	0.0088	0.0089	0.0751	0.0134	0.0621	0.0166	0.0186	0.0344	0.0037	0.0537	0.0503	0.0979	0.0037	0.0563	0.1	0.0203	0.0153	0.0037	0.0026	0.0193	0.0187	0.1277	0.0339	0.095	0.05	0.0033
5	rs17632540	167689296	0.82	0.338707801994422	0.93	0.346822133743557	0.0146991637219211	0.476378703121901	0.0091	0.009	0.0751	0.0134	0.062	0.0166	0.0186	0.0342	0.0036	0.0536	0.0503	0.0982	0.0038	0.0561	0.1	0.0203	0.0153	0.0037	0.0028	0.0193	0.0187	0.1277	0.0339	0.0946	0.0502	0.0034
5	rs17070041	167689404	0.82	0.338707801994422	0.93	0.346822133743557	0.0147336341760236	0.476514054630334	0.0091	0.009	0.0751	0.0134	0.062	0.0166	0.0186	0.0342	0.0036	0.0536	0.0503	0.0982	0.0038	0.0561	0.1	0.0203	0.0153	0.0037	0.0028	0.0193	0.0187	0.1277	0.0339	0.0946	0.0502	0.0034
5	rs11750265	167691208	0.82	0.338707801994422	0.93	0.346822133743557	0.0143306762400217	0.488055122055751	0.0093	0.009	0.075	0.0134	0.0621	0.0165	0.0185	0.0341	0.0036	0.0535	0.0503	0.098	0.0038	0.0563	0.1	0.0203	0.0152	0.0037	0.0029	0.0196	0.0187	0.1274	0.0338	0.0947	0.0502	0.0035
5	rs72835096	167692005	0.82	0.338707801994422	0.93	0.346822133743557	0.0136794920024021	0.485469178457945	0.0094	0.009	0.075	0.0134	0.0621	0.0165	0.0185	0.0341	0.0036	0.0534	0.0503	0.0979	0.0038	0.0563	0.0999	0.0203	0.0152	0.0037	0.0029	0.0196	0.0187	0.1274	0.0338	0.0948	0.0503	0.0035
5	rs17070043	167695777	0.82	0.338707801994422	0.93	0.346822133743557	0.0116767668516848	0.488463751739103	0.0097	0.009	0.0747	0.0133	0.0623	0.0165	0.0185	0.0338	0.0034	0.0529	0.0503	0.0973	0.004	0.0564	0.0998	0.0203	0.0151	0.0038	0.0032	0.0197	0.0186	0.1275	0.0338	0.0954	0.0504	0.0037
5	rs717036	167700077	0.82	0.338707801994422	0.93	0.346822133743557	0.0153075225197463	0.502957951097221	0.0101	0.0091	0.0745	0.0131	0.0625	0.0164	0.0184	0.0336	0.0033	0.0525	0.0502	0.0968	0.0041	0.0565	0.0997	0.0203	0.0149	0.0039	0.0036	0.0198	0.0186	0.1275	0.0338	0.0957	0.0506	0.0039
5	rs113071188	167705792	0.82	0.338707801994422	0.93	0.346822133743557	0.0171745463176155	0.502134642320138	0.0102	0.0091	0.0741	0.013	0.0625	0.0164	0.0186	0.0336	0.0032	0.0524	0.0505	0.0966	0.0041	0.0564	0.0998	0.0203	0.015	0.0039	0.0036	0.0198	0.0186	0.1277	0.0338	0.0957	0.0505	0.0039
5	rs62385600	167707858	0.82	0.338707801994422	0.93	0.346822133743557	0.01764263699885	0.504056229451706	0.0102	0.0091	0.074	0.013	0.0626	0.0164	0.0186	0.0336	0.0032	0.0523	0.0507	0.0966	0.0041	0.0564	0.0999	0.0203	0.015	0.0039	0.0036	0.0198	0.0186	0.1278	0.0338	0.0957	0.0505	0.0039
5	rs918465	167708905	0.82	0.338707801994422	0.93	0.346822133743557	0.0179758089653641	0.501585960537479	0.0102	0.0091	0.074	0.0129	0.0625	0.0164	0.0187	0.0336	0.0032	0.0523	0.0507	0.0968	0.0041	0.0564	0.0998	0.0203	0.015	0.0039	0.0036	0.0198	0.0186	0.1278	0.0338	0.0954	0.0505	0.0039
5	rs11748902	167709235	0.82	0.338707801994422	0.93	0.346822133743557	0.0183784104424733	0.504330894158374	0.0102	0.0091	0.074	0.0129	0.0625	0.0164	0.0187	0.0336	0.0032	0.0523	0.0508	0.0968	0.0041	0.0564	0.0997	0.0203	0.0151	0.0039	0.0036	0.0198	0.0186	0.1278	0.0338	0.0954	0.0505	0.0039
5	rs78363711	167709736	0.82	0.338707801994422	0.96	0.241969076141015	0.0239908429808999	0.544550920829909	0.0102	0.0091	0.0739	0.0128	0.0624	0.0164	0.0188	0.0335	0.0032	0.0523	0.0508	0.0968	0.0041	0.0565	0.0997	0.0203	0.015	0.0039	0.0036	0.0197	0.0185	0.1277	0.0339	0.0953	0.0505	0.004
5	rs35045264	167711470	0.82	0.338707801994422	0.96	0.241969076141015	0.0447622178872423	0.626031505273538	0.0105	0.0093	0.0732	0.0126	0.0624	0.0165	0.0193	0.0332	0.0034	0.0525	0.0512	0.0967	0.0044	0.0567	0.0993	0.0204	0.0148	0.004	0.0038	0.0194	0.0184	0.1276	0.0337	0.0948	0.0507	0.0041
5	rs35116491	167715239	0.83	0.29697514221559	0.96	0.241969076141015	0.112529353643029	0.809898423509395	0.0114	0.0097	0.0721	0.0121	0.0623	0.017	0.0194	0.0324	0.0042	0.0524	0.0519	0.0966	0.0052	0.0573	0.0984	0.0207	0.0143	0.0046	0.0047	0.0185	0.0182	0.1262	0.0332	0.0939	0.0513	0.0051
5	rs4976589	167726877	0.83	0.29697514221559	0.96	0.241969076141015	0.276768094757621	1.15226783818501	0.0118	0.0101	0.0711	0.0116	0.0623	0.0175	0.0195	0.0315	0.0049	0.0522	0.0526	0.0963	0.0059	0.0579	0.0977	0.0208	0.0138	0.005	0.0052	0.0179	0.018	0.1256	0.0327	0.0928	0.0517	0.0063
5	rs6555795	167731364	0.84	0.258953137461488	0.96	0.241969076141015	0.304481889672098	1.17943645260066	0.0119	0.0102	0.0715	0.0117	0.0621	0.0176	0.0197	0.0314	0.005	0.052	0.053	0.0961	0.006	0.0578	0.0976	0.0208	0.0139	0.005	0.0052	0.0177	0.0179	0.1256	0.0328	0.0928	0.0513	0.0065
5	rs17775705	167740819	0.84	0.258953137461488	0.96	0.241969076141015	0.321007325938943	1.26093701255005	0.0122	0.0103	0.0715	0.0119	0.0616	0.0178	0.0201	0.0311	0.0051	0.0518	0.0532	0.096	0.0061	0.0579	0.0975	0.0206	0.0141	0.0051	0.0053	0.0172	0.0178	0.1253	0.0324	0.0931	0.0513	0.0066
5	rs56243088	167744394	0.84	0.258953137461488	0.96	0.241969076141015	0.372939248189901	1.27781856021477	0.0122	0.0104	0.0712	0.0119	0.0613	0.0179	0.0202	0.0311	0.0052	0.0516	0.0534	0.0959	0.0062	0.0579	0.0975	0.0207	0.0141	0.0051	0.0054	0.0172	0.0178	0.1251	0.0324	0.093	0.0513	0.0067
5	rs17551126	167754380	0.84	0.258953137461488	0.96	0.241969076141015	0.585336889560715	1.40502167012709	0.0124	0.0108	0.0695	0.0123	0.0602	0.0187	0.0209	0.031	0.0054	0.0508	0.0542	0.0958	0.0064	0.0579	0.0979	0.0207	0.0142	0.0054	0.0056	0.0169	0.0177	0.1241	0.0325	0.0926	0.0514	0.0073
5	rs72822628	167758129	0.84	0.258953137461488	0.96	0.241969076141015	0.62101421314472	1.43209788354521	0.0124	0.0109	0.069	0.0123	0.06	0.0188	0.021	0.031	0.0055	0.0507	0.0544	0.0958	0.0064	0.0578	0.098	0.0207	0.0142	0.0054	0.0057	0.0168	0.0177	0.1243	0.0326	0.0925	0.0514	0.0074
5	rs78468322	167761273	0.84	0.258953137461488	0.96	0.241969076141015	0.660454133141825	1.44592362840731	0.0125	0.0109	0.0689	0.0123	0.0597	0.0188	0.021	0.031	0.0056	0.0506	0.0545	0.0959	0.0064	0.0577	0.0981	0.0207	0.0142	0.0054	0.0057	0.0168	0.0177	0.1244	0.0326	0.0924	0.0513	0.0075
5	rs1477307	167763698	0.84	0.258953137461488	0.96	0.241969076141015	0.873073435962944	1.56350508841952	0.0127	0.011	0.0683	0.0123	0.0581	0.0189	0.0211	0.0309	0.0057	0.0502	0.0552	0.0967	0.0067	0.0577	0.0978	0.0206	0.0143	0.0056	0.0059	0.0166	0.0174	0.1253	0.0328	0.0924	0.0508	0.0079
5	rs58545200	167764388	0.84	0.258953137461488	0.96	0.241969076141015	1.25186754337328	1.74526323549374	0.0126	0.0109	0.0677	0.0125	0.056	0.0189	0.0212	0.0303	0.0059	0.0508	0.0559	0.0973	0.0069	0.057	0.0978	0.0202	0.0144	0.0058	0.006	0.0162	0.0169	0.1264	0.0325	0.0931	0.0509	0.0084
5	rs72828874	167764577	0.84	0.258953137461488	0.96	0.241969076141015	0.997154699492326	1.65261163857942	0.0125	0.0109	0.0674	0.0126	0.0554	0.019	0.0213	0.0303	0.0059	0.0507	0.056	0.098	0.0069	0.0569	0.0979	0.0202	0.0145	0.0059	0.0059	0.0161	0.0169	0.1266	0.0326	0.0934	0.0509	0.0081
5	rs17731499	167764600	0.84	0.258953137461488	0.96	0.241969076141015	0.984926717068184	1.65051872684014	0.0125	0.0109	0.0674	0.0125	0.0553	0.0189	0.0213	0.0303	0.0059	0.0507	0.056	0.0981	0.0069	0.0569	0.0979	0.0199	0.0145	0.0059	0.0058	0.0161	0.0169	0.1269	0.0327	0.0934	0.0509	0.0081
5	rs114475385	167766460	0.86	0.193417951625055	0.96	0.241969076141015	1.00110128536752	1.68930183250266	0.0122	0.0105	0.0667	0.0123	0.0526	0.0189	0.021	0.0279	0.0056	0.0507	0.0561	0.0999	0.0075	0.0559	0.0996	0.018	0.0146	0.0058	0.0057	0.015	0.0169	0.1341	0.0318	0.0947	0.0505	0.0079
5	rs61064947	167768041	0.87	0.165571370278195	0.96	0.241969076141015	1.23250495776355	2.25132359974184	0.0121	0.0102	0.0665	0.0121	0.0507	0.0189	0.0207	0.0261	0.0054	0.0507	0.0562	0.1006	0.0079	0.0551	0.1014	0.0165	0.0148	0.0058	0.0056	0.0141	0.0169	0.1395	0.031	0.0954	0.0506	0.0078
5	rs1035421	167768114	0.87	0.165571370278195	0.96	0.241969076141015	1.18410624736351	2.0801186069678	0.0121	0.0102	0.0664	0.0122	0.0507	0.0189	0.0207	0.0261	0.0054	0.0507	0.0562	0.1007	0.0079	0.055	0.1014	0.0165	0.0149	0.0058	0.0056	0.0141	0.0169	0.1396	0.031	0.0954	0.0505	0.0078
5	rs77611348	167768587	0.87	0.165571370278195	0.96	0.241969076141015	1.1825457342753	2.11096637547928	0.0121	0.0102	0.0665	0.0122	0.0507	0.0189	0.0207	0.0261	0.0054	0.0507	0.0561	0.1007	0.0079	0.055	0.1014	0.0165	0.0149	0.0058	0.0056	0.0141	0.0169	0.1397	0.031	0.0954	0.0505	0.0078
5	rs75760937	167780023	0.87	0.165571370278195	0.96	0.241969076141015	1.09049376019329	1.97827585486577	0.012	0.0102	0.0667	0.0123	0.0507	0.0189	0.0205	0.0261	0.0053	0.0506	0.056	0.1011	0.0079	0.0545	0.1015	0.0165	0.0149	0.0057	0.0056	0.014	0.0169	0.1401	0.031	0.0955	0.0508	0.0077
5	rs10078070	167780666	0.87	0.165571370278195	0.96	0.241969076141015	1.06598499727098	1.96682434380842	0.012	0.0102	0.0668	0.0125	0.0507	0.0189	0.0205	0.0261	0.0053	0.0504	0.0559	0.1011	0.0079	0.0546	0.1014	0.0164	0.0149	0.0057	0.0056	0.014	0.0169	0.1402	0.031	0.0955	0.0508	0.0077
5	rs2059090	167784624	0.87	0.165571370278195	0.96	0.241969076141015	1.02032362593821	1.9807820870674	0.012	0.0101	0.067	0.0125	0.0506	0.0189	0.0204	0.0261	0.0052	0.0503	0.0558	0.1013	0.0079	0.0545	0.1015	0.0164	0.0149	0.0057	0.0055	0.0141	0.017	0.1403	0.031	0.0955	0.0509	0.0077
5	rs114122048	167787265	0.87	0.165571370278195	0.96	0.241969076141015	0.956860918816853	1.88407911145831	0.0119	0.0103	0.0672	0.0126	0.0504	0.0188	0.0202	0.0259	0.0051	0.0501	0.0556	0.1017	0.0079	0.0542	0.1016	0.0162	0.015	0.0056	0.0054	0.0141	0.0172	0.1409	0.0309	0.0956	0.051	0.0076
5	rs6873727	167787583	0.87	0.165571370278195	0.95	0.274028283204826	0.931713786641779	1.83261979865893	0.0119	0.0104	0.0673	0.0126	0.0503	0.0188	0.0202	0.0259	0.0051	0.0501	0.0556	0.1018	0.0078	0.0542	0.1016	0.0162	0.015	0.0056	0.0054	0.0142	0.0172	0.141	0.0309	0.0956	0.051	0.0076
5	rs10475878	167790204	0.87	0.165571370278195	0.95	0.274028283204826	0.896075164666595	1.80290250291657	0.0118	0.0103	0.0673	0.0128	0.0504	0.0188	0.0201	0.0255	0.005	0.05	0.0557	0.1024	0.0077	0.0536	0.1022	0.0164	0.015	0.0055	0.0053	0.0142	0.0172	0.1411	0.0307	0.0959	0.051	0.0074
5	rs11134506	167793119	0.87	0.165571370278195	0.95	0.274028283204826	0.798792713727168	1.66220926208261	0.0116	0.01	0.068	0.0125	0.0495	0.0184	0.0196	0.0248	0.0047	0.0504	0.0555	0.1032	0.0076	0.0534	0.1041	0.0161	0.0149	0.0053	0.0048	0.014	0.0172	0.1425	0.0303	0.0964	0.0511	0.0071
5	rs17632944	167797460	0.87	0.165571370278195	0.95	0.274028283204826	0.843918165156957	1.47175452876036	0.0115	0.0095	0.0688	0.0124	0.0489	0.0182	0.0197	0.0242	0.0044	0.0509	0.0558	0.104	0.0073	0.0529	0.1049	0.0159	0.015	0.005	0.0044	0.0139	0.0172	0.1435	0.0305	0.0966	0.051	0.0067
5	rs114379085	167797979	0.87	0.165571370278195	0.95	0.274028283204826	0.848000193986457	1.42152983419358	0.0115	0.0095	0.0688	0.0123	0.0488	0.0182	0.0197	0.0241	0.0043	0.0509	0.0559	0.1041	0.0073	0.0528	0.105	0.0159	0.015	0.005	0.0043	0.0139	0.0172	0.1435	0.0306	0.0966	0.051	0.0067
5	rs6555806	167799162	0.88	0.140769569262351	0.95	0.274028283204826	0.824821665198565	1.38057341228897	0.0115	0.0094	0.0689	0.0123	0.0488	0.0182	0.0197	0.024	0.0043	0.051	0.0559	0.1042	0.0072	0.0527	0.1051	0.0158	0.015	0.0049	0.0042	0.0139	0.0172	0.1436	0.0306	0.0967	0.0511	0.0066
5	rs72828887	167803956	0.88	0.140769569262351	0.95	0.274028283204826	0.80669696779203	1.30312881763126	0.0114	0.0092	0.0694	0.0122	0.0485	0.0182	0.0197	0.0238	0.0041	0.0512	0.056	0.1046	0.007	0.0524	0.1056	0.0157	0.015	0.0048	0.0039	0.0139	0.0172	0.1442	0.0308	0.0968	0.0513	0.0064
5	rs13171394	167807992	0.88	0.140769569262351	0.95	0.274028283204826	0.912292651030442	1.34471060518973	0.0111	0.0082	0.071	0.0116	0.0473	0.0181	0.0195	0.0228	0.0034	0.052	0.0562	0.1061	0.0061	0.0509	0.1075	0.015	0.015	0.0043	0.0027	0.0143	0.0176	0.1468	0.0314	0.097	0.0522	0.0056
5	rs6884189	167808978	0.88	0.140769569262351	0.95	0.274028283204826	0.903633641358013	1.21616726631552	0.011	0.008	0.0708	0.0116	0.0473	0.0181	0.0194	0.0228	0.0032	0.0519	0.0566	0.1062	0.0061	0.0508	0.1078	0.0149	0.0151	0.0042	0.0027	0.0143	0.0174	0.147	0.0314	0.0975	0.0522	0.0055
5	rs76913603	167809091	0.88	0.140769569262351	0.95	0.274028283204826	0.918333063300043	1.23610397137404	0.011	0.008	0.0708	0.0116	0.0473	0.0181	0.0194	0.0228	0.0032	0.0519	0.0566	0.1062	0.0061	0.0508	0.1077	0.0148	0.015	0.0042	0.0027	0.0143	0.0174	0.147	0.0314	0.0975	0.0522	0.0055
5	rs115223661	167813333	0.88	0.140769569262351	0.95	0.274028283204826	0.975222881432127	1.26611435466131	0.0109	0.0079	0.0711	0.0116	0.0476	0.018	0.0194	0.0227	0.003	0.0522	0.0571	0.1061	0.0061	0.0506	0.1078	0.0148	0.0147	0.0041	0.0025	0.0143	0.0175	0.1472	0.0313	0.0975	0.0522	0.0053
5	rs79100248	167814575	0.88	0.140769569262351	0.95	0.274028283204826	0.956608076059812	1.2075457873911	0.0109	0.0079	0.0711	0.0116	0.0476	0.018	0.0194	0.0227	0.0029	0.0523	0.0572	0.1061	0.0061	0.0506	0.1078	0.0148	0.0146	0.0041	0.0025	0.0143	0.0175	0.1472	0.0314	0.0975	0.0522	0.0053
5	rs72828898	167815899	0.88	0.140769569262351	0.95	0.274028283204826	0.95004386220545	1.17828154314017	0.0109	0.0079	0.0712	0.0116	0.0476	0.018	0.0194	0.0227	0.0029	0.0523	0.0572	0.1061	0.0061	0.0506	0.1078	0.0148	0.0146	0.0041	0.0025	0.0143	0.0175	0.1473	0.0314	0.0975	0.0522	0.0053
5	rs73392705	167817340	0.88	0.140769569262351	0.95	0.274028283204826	0.978793389098519	1.25809938453992	0.0109	0.0079	0.0712	0.0116	0.0476	0.018	0.0194	0.0226	0.0029	0.0524	0.0573	0.1062	0.0061	0.0506	0.1078	0.0148	0.0145	0.0041	0.0025	0.0143	0.0175	0.147	0.0313	0.0978	0.0522	0.0053
5	rs13165967	167820827	0.88	0.140769569262351	0.95	0.274028283204826	0.963698095709844	1.09876810022482	0.0108	0.0079	0.0712	0.0116	0.0476	0.0181	0.0194	0.0227	0.0029	0.0524	0.0574	0.1062	0.0061	0.0505	0.1077	0.0148	0.0144	0.004	0.0025	0.0143	0.0175	0.1473	0.0313	0.0977	0.0522	0.0052
5	rs72645752	167821076	0.88	0.140769569262351	0.95	0.274028283204826	0.948111831067431	1.06952068702776	0.0108	0.0079	0.0712	0.0116	0.0476	0.0181	0.0194	0.0227	0.0029	0.0524	0.0574	0.1063	0.0058	0.0505	0.1077	0.0149	0.0144	0.004	0.0025	0.0143	0.0175	0.1473	0.0313	0.0978	0.0522	0.0052
5	rs10065106	167822422	0.88	0.140769569262351	0.95	0.274028283204826	0.963359986023444	1.06498435707552	0.0108	0.0079	0.0713	0.0114	0.0476	0.0181	0.0194	0.0227	0.0029	0.0524	0.0574	0.1062	0.0058	0.0505	0.1077	0.0149	0.0144	0.004	0.0025	0.0143	0.0175	0.1473	0.0314	0.0977	0.0522	0.0052
5	rs17731641	167829061	0.88	0.140769569262351	0.95	0.274028283204826	0.977687659156334	1.05802490152444	0.0107	0.0075	0.0716	0.0114	0.0476	0.0185	0.0196	0.0223	0.0026	0.0523	0.0578	0.1058	0.0056	0.0506	0.108	0.0149	0.0144	0.0036	0.0023	0.0144	0.0179	0.1481	0.0313	0.0977	0.0521	0.005
5	rs11134510	167831555	0.88	0.140769569262351	0.95	0.274028283204826	0.888625094943781	1.03784295561106	0.0111	0.0073	0.072	0.0111	0.0477	0.0186	0.0196	0.0221	0.0025	0.0528	0.0579	0.1052	0.0055	0.051	0.1084	0.015	0.0141	0.0036	0.0022	0.0144	0.0181	0.1491	0.0311	0.0973	0.052	0.0045
5	rs17633196	167834810	0.88	0.140769569262351	0.96	0.241969076141015	0.839046772585469	0.907363343540411	0.011	0.0072	0.072	0.0109	0.0476	0.0188	0.0196	0.0221	0.0024	0.0523	0.0577	0.1056	0.0053	0.0512	0.1088	0.015	0.014	0.0033	0.0022	0.0143	0.018	0.1497	0.0312	0.0976	0.0518	0.0042
5	rs17551608	167835539	0.88	0.140769569262351	0.96	0.241969076141015	0.87437174360576	0.970583987914599	0.0109	0.0072	0.0722	0.0108	0.0476	0.019	0.0195	0.022	0.0023	0.0523	0.0577	0.1053	0.0053	0.0512	0.1092	0.015	0.014	0.0031	0.0022	0.0142	0.0181	0.1504	0.0311	0.0976	0.0517	0.0041
5	rs1056043	167839608	0.88	0.140769569262351	0.96	0.241969076141015	0.923061113846305	0.990350704158532	0.0112	0.0071	0.0724	0.0106	0.0476	0.0196	0.0195	0.0218	0.0021	0.0519	0.0572	0.1057	0.0051	0.0509	0.1097	0.0151	0.0137	0.003	0.0022	0.014	0.0182	0.1516	0.031	0.0979	0.0513	0.0039
5	rs73392749	167841777	0.88	0.140769569262351	0.96	0.241969076141015	0.779759108900126	0.836363516349476	0.0112	0.0069	0.0736	0.0103	0.0472	0.0199	0.0188	0.022	0.0021	0.0513	0.0562	0.1053	0.005	0.0507	0.1099	0.015	0.0135	0.003	0.0022	0.0139	0.0185	0.1524	0.0308	0.0987	0.0519	0.0037
5	rs115529938	167842475	0.88	0.140769569262351	0.97	0.212655582583661	0.75794586113522	0.805607185317706	0.0113	0.0068	0.0738	0.0101	0.047	0.02	0.0186	0.0221	0.0021	0.0512	0.056	0.1056	0.0049	0.0506	0.1101	0.0149	0.0135	0.003	0.0022	0.0139	0.0186	0.1527	0.031	0.0988	0.0518	0.0037
5	rs76627392	167844933	0.88	0.140769569262351	0.97	0.212655582583661	0.749797708556422	0.804228884947296	0.0113	0.0068	0.074	0.0101	0.0469	0.02	0.0184	0.022	0.0021	0.0512	0.0559	0.1056	0.0049	0.0505	0.1101	0.015	0.0134	0.003	0.0021	0.0139	0.0187	0.1528	0.031	0.0991	0.0517	0.0037
5	rs9313412	167846221	0.88	0.140769569262351	0.96	0.241969076141015	0.71491300806659	0.72981761304892	0.0113	0.0068	0.074	0.0101	0.0469	0.02	0.0184	0.0221	0.0021	0.0512	0.0559	0.1057	0.0049	0.0505	0.1102	0.015	0.0134	0.003	0.0021	0.0139	0.0187	0.1528	0.031	0.099	0.0517	0.0037
5	rs9313414	167846327	0.88	0.140769569262351	0.96	0.241969076141015	0.735876433323463	0.734468818995053	0.0113	0.0068	0.074	0.0101	0.0469	0.0201	0.0185	0.0221	0.0021	0.0512	0.0559	0.1057	0.0049	0.0505	0.1102	0.0147	0.0134	0.003	0.0021	0.0139	0.0187	0.1528	0.031	0.099	0.0517	0.0037
5	rs13158708	167848065	0.88	0.140769569262351	0.96	0.241969076141015	0.717965888903465	0.681160788386756	0.0115	0.0068	0.0741	0.0102	0.0477	0.0202	0.0184	0.0223	0.0021	0.0511	0.0555	0.1053	0.0049	0.0506	0.1103	0.0147	0.0134	0.003	0.0022	0.0137	0.0186	0.1528	0.031	0.0989	0.0515	0.0037
5	rs4976604	167849667	0.88	0.140769569262351	0.96	0.241969076141015	0.757793205521263	0.724274729374287	0.0115	0.0068	0.0739	0.0102	0.048	0.0201	0.0183	0.0223	0.002	0.0512	0.0554	0.1054	0.0049	0.0506	0.1102	0.0146	0.0134	0.003	0.0022	0.0136	0.0186	0.1532	0.0309	0.0987	0.0516	0.0037
5	rs4976606	167851168	0.88	0.140769569262351	0.96	0.241969076141015	0.752763125660983	0.636185916162285	0.0114	0.0068	0.0736	0.0102	0.0483	0.02	0.0182	0.0223	0.002	0.0513	0.0552	0.1056	0.0049	0.0506	0.1102	0.0146	0.0135	0.0029	0.0022	0.0135	0.0186	0.1535	0.0309	0.0986	0.0516	0.0037
5	rs17070160	167851893	0.88	0.140769569262351	0.96	0.241969076141015	0.792711462696229	0.739878365398472	0.0114	0.0068	0.0737	0.0102	0.0483	0.02	0.0182	0.0223	0.002	0.0513	0.0552	0.1056	0.0049	0.0506	0.1102	0.0146	0.0135	0.0029	0.0022	0.0135	0.0186	0.1536	0.0309	0.0986	0.0515	0.0037
5	rs61730019	167855044	0.88	0.140769569262351	0.96	0.241969076141015	0.862635671687797	0.740931233259208	0.0114	0.0067	0.0737	0.0104	0.0483	0.0201	0.0182	0.0222	0.002	0.0511	0.0551	0.1053	0.0049	0.0504	0.1101	0.0146	0.0135	0.003	0.0022	0.0134	0.0186	0.1539	0.0309	0.0987	0.0514	0.0036
5	rs3822660	167858371	0.88	0.140769569262351	0.96	0.241969076141015	0.877214632870729	0.71127852609258	0.0114	0.0067	0.0737	0.0104	0.0483	0.0201	0.0182	0.0222	0.002	0.0511	0.0551	0.1052	0.0049	0.0504	0.1101	0.0146	0.0135	0.0029	0.0022	0.0134	0.0186	0.1542	0.0309	0.0986	0.0513	0.0036
5	rs77489540	167861537	0.88	0.140769569262351	0.96	0.241969076141015	0.884379668009423	0.752232470352605	0.0114	0.0067	0.0737	0.0104	0.0483	0.0201	0.0182	0.0222	0.002	0.0511	0.055	0.1052	0.0049	0.0503	0.1101	0.0146	0.0136	0.003	0.0022	0.0134	0.0186	0.1544	0.0309	0.0987	0.0513	0.0036
5	rs7722438	167865159	0.88	0.140769569262351	0.96	0.241969076141015	0.89599315373861	0.635895261287696	0.0113	0.0067	0.0741	0.0104	0.0482	0.0202	0.0182	0.0221	0.002	0.0511	0.0549	0.1052	0.0048	0.05	0.11	0.0146	0.0136	0.003	0.0022	0.0134	0.0186	0.1551	0.0308	0.0988	0.0511	0.0034
5	rs10068468	167866028	0.88	0.140769569262351	0.96	0.241969076141015	0.90668096627082	0.691216767438182	0.0113	0.0067	0.0741	0.0104	0.0482	0.0202	0.0182	0.022	0.002	0.0511	0.0548	0.1052	0.0048	0.05	0.1101	0.0146	0.0136	0.003	0.0022	0.0134	0.0186	0.1553	0.0308	0.0988	0.051	0.0034
5	rs13361910	167875511	0.9	0.0995502148251544	0.96	0.241969076141015	0.440092804029662	0.322502909233952	0.0099	0.007	0.079	0.0107	0.046	0.0215	0.0182	0.0213	0.0015	0.0467	0.048	0.1043	0.0043	0.0489	0.113	0.0143	0.0155	0.0032	0.0019	0.0133	0.019	0.1605	0.0308	0.102	0.0504	0.003
5	rs75933228	167877068	0.9	0.0995502148251544	0.96	0.241969076141015	0.381827339362784	0.288909309296894	0.0098	0.0071	0.079	0.0107	0.0459	0.0214	0.0181	0.0213	0.0015	0.0465	0.0477	0.1041	0.0042	0.0488	0.1131	0.0144	0.0155	0.0032	0.0018	0.0134	0.019	0.1605	0.0308	0.1025	0.0505	0.0029
5	rs77857056	167878434	0.9	0.0995502148251544	0.96	0.241969076141015	0.337628444903876	0.350546110054238	0.0098	0.007	0.0791	0.0108	0.0459	0.0214	0.0181	0.0213	0.0015	0.0464	0.0474	0.1041	0.0042	0.0487	0.1133	0.0146	0.0156	0.0032	0.0018	0.0134	0.019	0.1605	0.0307	0.1029	0.0505	0.0029
5	rs29001621	167879844	0.9	0.0995502148251544	0.96	0.241969076141015	0.217108364672605	0.181283119146183	0.0097	0.007	0.0792	0.0109	0.0458	0.0213	0.0181	0.0212	0.0016	0.0463	0.0471	0.1041	0.0042	0.0486	0.1135	0.0147	0.0156	0.0032	0.0018	0.0135	0.019	0.1606	0.0307	0.1034	0.0506	0.0028
5	rs58496231	167884564	0.89	0.118826527661215	0.96	0.241969076141015	0.135714321809004	0.179265510456408	0.0095	0.0069	0.0797	0.0112	0.0458	0.0211	0.0179	0.0212	0.0016	0.0464	0.0465	0.1042	0.004	0.0487	0.1133	0.0152	0.0158	0.0031	0.0017	0.0135	0.0192	0.1614	0.0306	0.1033	0.0503	0.0025
5	rs2085448	167885622	0.89	0.118826527661215	0.96	0.241969076141015	0.131163682041697	0.160784872734272	0.0095	0.0069	0.0797	0.0112	0.0457	0.0211	0.0179	0.0212	0.0016	0.0464	0.0465	0.1042	0.0039	0.0487	0.1134	0.0153	0.0158	0.0031	0.0017	0.0135	0.0192	0.1616	0.0306	0.1034	0.0502	0.0025
5	rs12523382	167892277	0.89	0.118826527661215	0.96	0.241969076141015	0.120802125810963	0.150532852689932	0.0094	0.0069	0.0798	0.0112	0.0457	0.0211	0.0179	0.0212	0.0016	0.0464	0.0463	0.1042	0.0039	0.0487	0.1133	0.0153	0.0159	0.0031	0.0017	0.0135	0.0193	0.1618	0.0306	0.1034	0.05	0.0025
5	rs3816545	167894741	0.89	0.118826527661215	0.96	0.241969076141015	0.12103384878436	0.161755220868962	0.0094	0.0069	0.0798	0.0112	0.0457	0.0211	0.0178	0.0212	0.0016	0.0464	0.0463	0.1042	0.0038	0.0487	0.1133	0.0153	0.0159	0.0031	0.0017	0.0135	0.0193	0.1619	0.0306	0.1034	0.05	0.0025
5	rs590343	167903697	0.89	0.118826527661215	0.96	0.241969076141015	0.136149631175141	0.159623183808191	0.0092	0.007	0.0802	0.0114	0.0454	0.0213	0.0177	0.0208	0.0017	0.046	0.045	0.1049	0.0031	0.0481	0.1129	0.0158	0.0161	0.003	0.0017	0.0134	0.0192	0.1635	0.0309	0.1036	0.0501	0.0024
5	rs12520025	167906515	0.89	0.118826527661215	0.96	0.241969076141015	0.119044148220777	0.180374233113658	0.009	0.0071	0.0805	0.0116	0.0454	0.0212	0.0176	0.0205	0.0016	0.0458	0.0447	0.1053	0.0028	0.0478	0.113	0.016	0.0164	0.0029	0.0017	0.0137	0.019	0.1642	0.031	0.103	0.0505	0.0023
5	rs6876713	167907762	0.89	0.118826527661215	0.97	0.212655582583661	0.103427253232899	0.152811369324304	0.009	0.0072	0.0806	0.0116	0.0453	0.0212	0.0176	0.0204	0.0016	0.0458	0.0447	0.1054	0.0028	0.0477	0.113	0.016	0.0164	0.0029	0.0017	0.0138	0.019	0.1643	0.031	0.103	0.0505	0.0023
5	rs78655764	167912312	0.89	0.118826527661215	0.97	0.212655582583661	0.0929662944361556	0.14958709986727	0.0089	0.0072	0.0807	0.0117	0.0454	0.0211	0.0177	0.0204	0.0016	0.0456	0.0446	0.1053	0.0028	0.0477	0.1131	0.0161	0.0165	0.0029	0.0016	0.0138	0.019	0.1645	0.031	0.1029	0.0505	0.0023
5	rs244903	167913510	0.89	0.118826527661215	0.96	0.241969076141015	0.0814455091321135	0.126747391541924	0.0089	0.0072	0.0807	0.0117	0.0454	0.0211	0.0177	0.0204	0.0016	0.0455	0.0445	0.1052	0.0028	0.0477	0.1131	0.0162	0.0165	0.003	0.0016	0.0138	0.019	0.1645	0.031	0.1028	0.0506	0.0023
5	rs11557637	167924260	0.89	0.118826527661215	0.96	0.241969076141015	0.0832449882718762	0.135388633198017	0.0089	0.0072	0.0806	0.0117	0.0456	0.0211	0.0176	0.0204	0.0016	0.0455	0.0445	0.1053	0.0027	0.0477	0.1132	0.0161	0.0165	0.003	0.0016	0.0139	0.0191	0.1645	0.031	0.1028	0.0506	0.0023
5	rs2112326	167930732	0.89	0.118826527661215	0.95	0.274028283204826	0.0833597266380203	0.129604341022581	0.0089	0.0072	0.0806	0.0117	0.0456	0.0211	0.0176	0.0204	0.0016	0.0455	0.0445	0.1053	0.0027	0.0477	0.1132	0.0161	0.0165	0.003	0.0016	0.0139	0.0191	0.1645	0.031	0.1028	0.0506	0.0023
5	rs2305731	167932886	0.89	0.118826527661215	0.94	0.308944172156586	0.0842350406148106	0.138866829495454	0.0089	0.0072	0.0806	0.0117	0.0456	0.0211	0.0176	0.0204	0.0016	0.0455	0.0445	0.1053	0.0027	0.0477	0.1132	0.0161	0.0165	0.003	0.0016	0.0139	0.0191	0.1645	0.031	0.1028	0.0506	0.0023
5	rs41283167	167937801	0.88	0.140769569262351	0.94	0.308944172156586	0.0809488636178407	0.117887364243915	0.0089	0.0072	0.0806	0.0119	0.0456	0.0213	0.0177	0.0203	0.0016	0.0455	0.0444	0.1054	0.0027	0.0478	0.1132	0.0162	0.0166	0.003	0.0016	0.0139	0.0191	0.1645	0.0309	0.1026	0.0504	0.0023
5	rs116754739	167942631	0.88	0.140769569262351	0.94	0.308944172156586	0.0826271454495018	0.129335498023477	0.0089	0.0072	0.0805	0.0119	0.0456	0.0213	0.0176	0.0203	0.0016	0.0455	0.0444	0.1054	0.0027	0.0478	0.1132	0.0162	0.0166	0.003	0.0016	0.0139	0.0191	0.1645	0.0309	0.1026	0.0504	0.0023
5	rs76725568	167952521	0.88	0.140769569262351	0.94	0.308944172156586	0.0882702182852886	0.119622631300786	0.0089	0.0073	0.0804	0.0119	0.0457	0.0214	0.0176	0.0202	0.0015	0.0455	0.0444	0.1056	0.0027	0.0479	0.1132	0.0162	0.0165	0.003	0.0016	0.014	0.0192	0.1643	0.0309	0.1025	0.0502	0.0023
5	rs73318542	167957770	0.88	0.140769569262351	0.94	0.308944172156586	0.0924995584429405	0.141635488226856	0.0088	0.0073	0.0805	0.0119	0.0458	0.0215	0.0174	0.02	0.0015	0.0455	0.0444	0.1058	0.0027	0.048	0.1133	0.0163	0.0165	0.003	0.0016	0.0141	0.0192	0.1641	0.0308	0.1025	0.0502	0.0022
5	rs244894	167957847	0.88	0.140769569262351	0.94	0.308944172156586	0.0931878974587547	0.148832041487617	0.0088	0.0073	0.0805	0.0119	0.0458	0.0215	0.0174	0.02	0.0015	0.0455	0.0444	0.1058	0.0027	0.048	0.1133	0.0163	0.0165	0.003	0.0016	0.0141	0.0192	0.1641	0.0308	0.1025	0.0502	0.0022
5	rs13175257	167962244	0.88	0.140769569262351	0.94	0.308944172156586	0.0930893661385214	0.139879689446341	0.0088	0.0073	0.0805	0.0119	0.0459	0.0215	0.0173	0.02	0.0015	0.0455	0.0444	0.1058	0.0027	0.048	0.1134	0.0163	0.0165	0.003	0.0016	0.0141	0.0192	0.164	0.0308	0.1025	0.0501	0.0022
5	rs71603873	168008688	0.88	0.140769569262351	0.95	0.274028283204826	0.0805664249714003	0.0753165075465166	0.0087	0.0074	0.0804	0.0123	0.046	0.0215	0.0166	0.0204	0.0016	0.0457	0.0437	0.1055	0.0027	0.0481	0.1127	0.0164	0.0163	0.0029	0.0016	0.0142	0.0195	0.1642	0.0314	0.1022	0.0502	0.0024
5	rs954555	168019087	0.88	0.140769569262351	0.95	0.274028283204826	0.0805215085350984	0.0797922432827434	0.0087	0.0074	0.0804	0.0123	0.046	0.0215	0.0166	0.0204	0.0016	0.0457	0.0437	0.1056	0.0027	0.0479	0.1128	0.0164	0.0163	0.0029	0.0016	0.0142	0.0195	0.1642	0.0314	0.1023	0.0502	0.0024
5	rs158575	168025325	0.88	0.140769569262351	0.94	0.308944172156586	0.0778119312855507	0.0747373861482215	0.0087	0.0074	0.0805	0.0123	0.046	0.0215	0.0166	0.0204	0.0016	0.0457	0.0437	0.1056	0.0027	0.0478	0.1129	0.0165	0.0163	0.0029	0.0017	0.0142	0.0196	0.1643	0.0314	0.1023	0.0501	0.0024
5	rs116537412	168032632	0.88	0.140769569262351	0.94	0.308944172156586	0.0796711473199129	0.0786080873123045	0.0087	0.0074	0.0805	0.0123	0.0461	0.0215	0.0166	0.0204	0.0016	0.0457	0.0437	0.1055	0.0027	0.0478	0.113	0.0165	0.0163	0.0029	0.0017	0.0142	0.0196	0.1643	0.0315	0.1023	0.0501	0.0024
5	rs111659270	168035689	0.88	0.140769569262351	0.94	0.308944172156586	0.0682882203770001	0.0610688546371162	0.0087	0.0075	0.0804	0.0123	0.0462	0.0214	0.0165	0.0204	0.0017	0.0456	0.0436	0.1053	0.0029	0.0476	0.113	0.0165	0.0163	0.0031	0.0017	0.0142	0.0196	0.1642	0.0315	0.1022	0.0501	0.0025
5	rs13156547	168035896	0.88	0.140769569262351	0.94	0.308944172156586	0.0674840537599762	0.0585015898902488	0.0087	0.0075	0.0804	0.0123	0.0462	0.0214	0.0165	0.0204	0.0017	0.0456	0.0436	0.1053	0.0029	0.0476	0.113	0.0165	0.0163	0.0031	0.0018	0.0142	0.0196	0.1642	0.0315	0.1022	0.0501	0.0025
5	rs72837814	168048306	0.88	0.140769569262351	0.94	0.308944172156586	0.0598188995672401	0.0616679452004823	0.0088	0.0076	0.0803	0.0122	0.0463	0.0213	0.0165	0.0204	0.0018	0.0455	0.0437	0.1049	0.0031	0.0477	0.1128	0.0166	0.0163	0.0034	0.0019	0.0143	0.0197	0.1639	0.0313	0.1018	0.0504	0.0026
5	rs169765	168052197	0.88	0.140769569262351	0.94	0.308944172156586	0.047607659997326	0.0559175756741333	0.0088	0.0077	0.0802	0.0121	0.0465	0.0211	0.0163	0.0205	0.0019	0.0453	0.0437	0.1044	0.0033	0.0479	0.1126	0.0167	0.0162	0.0037	0.0021	0.0142	0.0197	0.1637	0.0311	0.1014	0.0509	0.0027
5	rs72837874	168052425	0.88	0.140769569262351	0.94	0.308944172156586	0.0497018298313489	0.0610688546371162	0.0088	0.0077	0.0802	0.0121	0.0464	0.0211	0.0163	0.0205	0.0019	0.0453	0.0437	0.1044	0.0033	0.0479	0.1126	0.0166	0.0161	0.0037	0.0021	0.0142	0.0197	0.1637	0.0311	0.1014	0.0509	0.0027
5	rs167123	168055518	0.88	0.140769569262351	0.94	0.308944172156586	0.0556110254560897	0.0757520520348393	0.0088	0.0077	0.0803	0.0121	0.0462	0.0211	0.0163	0.0205	0.0019	0.0454	0.0438	0.1043	0.0034	0.0482	0.1126	0.0166	0.0161	0.0037	0.0021	0.0142	0.0196	0.1637	0.031	0.1013	0.051	0.0028
5	rs12517164	168088162	0.88	0.140769569262351	0.94	0.308944172156586	0.0617443918040107	0.0873545293519021	0.0086	0.0078	0.0805	0.0123	0.046	0.0212	0.0163	0.0204	0.002	0.0457	0.0439	0.1039	0.0034	0.0488	0.1129	0.0164	0.0161	0.0038	0.0021	0.0142	0.0194	0.1634	0.0309	0.1007	0.0512	0.0028
5	rs77564554	168088665	0.88	0.140769569262351	0.94	0.308944172156586	0.064445942776047	0.0827839899811906	0.0086	0.0078	0.0805	0.0123	0.046	0.0212	0.0163	0.0204	0.002	0.0458	0.0439	0.1038	0.0034	0.0489	0.1129	0.0164	0.0161	0.0038	0.0022	0.0142	0.0194	0.1634	0.0309	0.1006	0.0512	0.0028
5	rs114066092	168090532	0.88	0.140769569262351	0.94	0.308944172156586	0.0666066531157241	0.0860495335234299	0.0086	0.0078	0.0806	0.0123	0.0459	0.0212	0.0163	0.0204	0.002	0.0458	0.044	0.1038	0.0034	0.0489	0.1129	0.0163	0.0161	0.0038	0.0022	0.0142	0.0194	0.1633	0.0309	0.1005	0.0512	0.0028
5	rs1048307	168093522	0.88	0.140769569262351	0.94	0.308944172156586	0.0652654255367443	0.080312573535994	0.0086	0.0078	0.0807	0.0123	0.0459	0.0212	0.0163	0.0204	0.002	0.0459	0.044	0.1037	0.0034	0.049	0.1129	0.0163	0.0161	0.0038	0.0022	0.0142	0.0194	0.1633	0.0308	0.1004	0.0513	0.0028
5	rs292488	168109259	0.88	0.140769569262351	0.95	0.274028283204826	0.0750544367993184	0.0715852094895178	0.0086	0.0078	0.0808	0.0126	0.0459	0.0212	0.0165	0.0203	0.0021	0.0453	0.044	0.1036	0.0034	0.0491	0.1132	0.0162	0.0163	0.0036	0.0022	0.014	0.0199	0.1637	0.0309	0.0997	0.0509	0.0029
5	rs112053852	168111122	0.88	0.140769569262351	0.95	0.274028283204826	0.0778998255536584	0.0850569180940905	0.0086	0.0078	0.0809	0.0126	0.0459	0.0212	0.0165	0.0203	0.002	0.0453	0.044	0.1035	0.0034	0.0491	0.1133	0.0162	0.0163	0.0036	0.0022	0.014	0.0199	0.1638	0.0308	0.0997	0.0509	0.0029
5	rs77134085	168111265	0.88	0.140769569262351	0.95	0.274028283204826	0.078274089264771	0.086969890460622	0.0086	0.0078	0.0809	0.0126	0.0459	0.0212	0.0165	0.0203	0.002	0.0453	0.044	0.1035	0.0034	0.0491	0.1133	0.0162	0.0163	0.0036	0.0022	0.014	0.0199	0.1638	0.0308	0.0997	0.0509	0.0029
5	rs35305517	168112927	0.88	0.140769569262351	0.95	0.274028283204826	0.0840272016487738	0.0916301132588253	0.0086	0.0078	0.0809	0.0126	0.046	0.0212	0.0165	0.0203	0.002	0.0452	0.044	0.1035	0.0034	0.0491	0.1133	0.0161	0.0162	0.0036	0.0022	0.014	0.0199	0.1639	0.0307	0.0997	0.0509	0.0029
5	rs6859132	168117617	0.88	0.140769569262351	0.95	0.274028283204826	0.0897783517967597	0.116678387763124	0.0086	0.0078	0.0809	0.0126	0.046	0.0212	0.0166	0.0202	0.002	0.0452	0.044	0.1035	0.0034	0.0491	0.1134	0.016	0.0162	0.0035	0.0022	0.014	0.0199	0.1642	0.0306	0.0997	0.0509	0.0029
5	rs4868530	168140146	0.88	0.140769569262351	0.95	0.274028283204826	0.100352253571132	0.171075384045467	0.0085	0.0078	0.081	0.0128	0.0461	0.0213	0.0167	0.0204	0.002	0.0451	0.0439	0.1034	0.0034	0.0487	0.1132	0.0162	0.0162	0.0036	0.0022	0.014	0.0198	0.1641	0.0306	0.0996	0.0507	0.003
5	rs35668605	168148965	0.88	0.140769569262351	0.95	0.274028283204826	0.0988875875819983	0.164580858810211	0.0085	0.0078	0.0811	0.0129	0.0461	0.0213	0.0167	0.0205	0.0021	0.0451	0.0439	0.1033	0.0034	0.0485	0.1132	0.0163	0.0163	0.0036	0.0022	0.014	0.0198	0.1641	0.0306	0.0995	0.0506	0.0031
5	rs17070420	168150444	0.88	0.140769569262351	0.96	0.241969076141015	0.0971578715715763	0.174455164014898	0.0085	0.0078	0.081	0.0129	0.046	0.0213	0.0167	0.0203	0.0021	0.0451	0.0437	0.1032	0.0034	0.0485	0.1132	0.0163	0.0163	0.0036	0.0022	0.0143	0.0198	0.1641	0.0306	0.0995	0.0506	0.0031
5	rs6890724	168164077	0.89	0.118826527661215	0.96	0.241969076141015	0.123483317414132	0.273751096270403	0.0085	0.0078	0.0806	0.013	0.0461	0.0214	0.0168	0.0203	0.0021	0.045	0.0437	0.1031	0.0034	0.0485	0.113	0.0167	0.0162	0.0036	0.0022	0.0143	0.0197	0.1643	0.0306	0.0994	0.0507	0.0031
5	rs74317152	168167285	0.9	0.0995502148251544	0.96	0.241969076141015	0.0814228920927938	0.247899378095038	0.0081	0.0079	0.078	0.0141	0.0465	0.0226	0.0182	0.0208	0.0022	0.0453	0.0444	0.1018	0.0038	0.048	0.112	0.0186	0.0179	0.0036	0.0021	0.0153	0.0193	0.1592	0.0316	0.0976	0.0517	0.003
5	rs7728435	168167381	0.9	0.0995502148251544	0.97	0.212655582583661	0.062464973659788	0.237986995956401	0.0081	0.0079	0.0778	0.0143	0.0466	0.0228	0.0184	0.0209	0.0022	0.0452	0.0445	0.1014	0.0038	0.0479	0.1122	0.0187	0.0182	0.0036	0.0021	0.0151	0.0193	0.1588	0.0316	0.0977	0.0517	0.003
5	rs10434685	168170842	0.91	0.0827439743829911	0.99	0.161794913519683	0.0121001754085141	0.40818317931713	0.0078	0.0082	0.0768	0.0178	0.0473	0.0234	0.0201	0.0222	0.0028	0.0427	0.0432	0.0958	0.0043	0.0469	0.1095	0.0225	0.0211	0.0039	0.0027	0.0146	0.0189	0.156	0.0317	0.0982	0.0521	0.0032
5	rs67799002	168171828	0.91	0.0827439743829911	0.99	0.161794913519683	0.0118929402622297	0.46598675417781	0.0078	0.0082	0.0769	0.0178	0.0474	0.0233	0.0202	0.0222	0.0028	0.0427	0.0432	0.0958	0.0043	0.0469	0.1094	0.0225	0.0212	0.0039	0.0027	0.0147	0.0189	0.1558	0.0317	0.0982	0.052	0.0032
5	rs55716155	168174233	0.91	0.0827439743829911	1.01	0.120454976543865	0.00712764548063365	0.472187762703132	0.0078	0.0081	0.077	0.0177	0.0475	0.0233	0.0202	0.0221	0.0028	0.0428	0.0432	0.0958	0.0043	0.0469	0.1093	0.0226	0.0214	0.0039	0.0027	0.0147	0.0189	0.1556	0.0318	0.0982	0.0518	0.0032
5	rs11741722	168175086	0.91	0.0827439743829911	1.01	0.120454976543865	0.00684108370135819	0.417433834524958	0.0078	0.0081	0.0769	0.0177	0.0475	0.0233	0.0202	0.0221	0.0028	0.0428	0.0433	0.096	0.0043	0.0469	0.1093	0.0226	0.0215	0.0039	0.0027	0.0147	0.0189	0.1555	0.0318	0.0982	0.0518	0.0032
5	rs2304035	168176517	0.91	0.0827439743829911	1.01	0.120454976543865	0.0057995997077776	0.446448736735691	0.0079	0.0081	0.0775	0.0179	0.0472	0.0232	0.0202	0.0222	0.0028	0.0427	0.0431	0.0964	0.0043	0.047	0.1093	0.0226	0.0217	0.0039	0.0026	0.0146	0.0188	0.1553	0.0317	0.0979	0.0516	0.0032
5	rs10060585	168179043	0.92	0.0682081798453755	1.01	0.120454976543865	0.00682564229101716	0.464776018810873	0.0077	0.0081	0.0783	0.018	0.0469	0.0232	0.0201	0.0222	0.0028	0.0428	0.0429	0.0965	0.0043	0.047	0.1087	0.0224	0.0217	0.0038	0.0027	0.0145	0.019	0.1562	0.032	0.0976	0.0515	0.0032
5	rs74515779	168179187	0.92	0.0682081798453755	1	0.139999700676332	0.0116015181297657	0.523373607470373	0.0077	0.0081	0.0783	0.0181	0.0469	0.0232	0.0201	0.0222	0.0028	0.0428	0.0432	0.0965	0.0043	0.047	0.1087	0.0224	0.0217	0.0038	0.0027	0.0136	0.019	0.1563	0.032	0.0977	0.0516	0.0031
5	rs10036727	168180081	0.92	0.0682081798453755	1	0.139999700676332	0.0148443416638628	0.53421479926926	0.0078	0.0081	0.0783	0.0182	0.047	0.0232	0.0201	0.0223	0.0028	0.0427	0.0431	0.0966	0.0043	0.047	0.1084	0.0224	0.0217	0.0038	0.0027	0.0136	0.019	0.1567	0.032	0.0977	0.0516	0.0029
5	rs149106224	168180361	0.92	0.0682081798453755	1	0.139999700676332	0.0174386656298384	0.560992252520925	0.0079	0.0081	0.0783	0.0182	0.0469	0.0232	0.0201	0.0224	0.0028	0.0427	0.0431	0.0967	0.0043	0.047	0.1083	0.0224	0.0217	0.0038	0.0027	0.0136	0.019	0.1567	0.032	0.0976	0.0516	0.0029
5	rs75537346	168183815	0.92	0.0682081798453755	1	0.139999700676332	0.0266065902676612	0.627190072470587	0.0079	0.0081	0.0785	0.0183	0.0465	0.0232	0.0202	0.0224	0.0028	0.0427	0.0432	0.0967	0.0044	0.047	0.1077	0.0224	0.0219	0.0038	0.0027	0.0138	0.0189	0.1562	0.0321	0.0974	0.0516	0.0029
5	rs76216743	168185645	0.92	0.0682081798453755	1	0.139999700676332	0.0239908429808999	0.524205569219621	0.0079	0.0081	0.079	0.0187	0.0461	0.0234	0.0205	0.0226	0.0029	0.0427	0.0434	0.0962	0.0045	0.047	0.1063	0.0227	0.0221	0.004	0.0028	0.0141	0.0189	0.1556	0.0322	0.097	0.0515	0.0031
5	rs10475890	168186217	0.92	0.0682081798453755	1	0.139999700676332	0.0213015039229749	0.477597225300816	0.0079	0.0081	0.0791	0.0188	0.0461	0.0234	0.0205	0.0227	0.0029	0.0427	0.0434	0.0961	0.0045	0.047	0.1062	0.0227	0.0222	0.004	0.0028	0.0141	0.0188	0.1555	0.0322	0.0969	0.0515	0.0031
5	rs67419929	168186248	0.92	0.0682081798453755	1.01	0.120454976543865	0.0216651518174223	0.468410690243539	0.0079	0.0081	0.0791	0.0188	0.0461	0.0234	0.0205	0.0227	0.0029	0.0427	0.0434	0.0961	0.0045	0.047	0.1062	0.0227	0.0222	0.004	0.0028	0.0141	0.0188	0.1555	0.0322	0.0969	0.0515	0.0031
5	rs7730187	168188531	0.92	0.0682081798453755	1	0.139999700676332	0.0152933319086165	0.503781602774668	0.0078	0.0082	0.0791	0.0189	0.0459	0.0235	0.0206	0.0227	0.0029	0.0429	0.0435	0.0958	0.0042	0.0472	0.1055	0.0229	0.0222	0.004	0.0032	0.0142	0.0188	0.1555	0.0324	0.0968	0.0516	0.0031
5	rs17732915	168189976	0.92	0.0682081798453755	1	0.139999700676332	0.0140821776392307	0.528787263283856	0.0077	0.0082	0.0791	0.0189	0.046	0.0234	0.0207	0.0228	0.003	0.0432	0.0436	0.0954	0.0043	0.0476	0.1051	0.023	0.0221	0.0039	0.0032	0.0142	0.0188	0.1552	0.0325	0.0967	0.0517	0.0032
5	rs17634835	168191631	0.92	0.0682081798453755	1	0.139999700676332	0.0185985314200232	0.562544168466663	0.0077	0.0082	0.079	0.0189	0.0459	0.0234	0.0207	0.0229	0.003	0.0432	0.0436	0.0953	0.0043	0.0478	0.105	0.023	0.0221	0.0039	0.0032	0.0142	0.0188	0.1551	0.0325	0.0967	0.0517	0.0032
5	rs75755292	168192822	0.92	0.0682081798453755	1	0.139999700676332	0.0191279708679819	0.522264840801192	0.0077	0.0082	0.0789	0.0189	0.0459	0.0234	0.0208	0.0229	0.003	0.0433	0.0435	0.0952	0.0044	0.048	0.105	0.023	0.0222	0.004	0.0032	0.0141	0.0191	0.155	0.0326	0.0966	0.0516	0.0032
5	rs2082400	168197826	0.92	0.0682081798453755	0.99	0.161794913519683	0.0127257298166293	0.423588337424064	0.0077	0.0081	0.0784	0.0191	0.0459	0.0236	0.0211	0.023	0.003	0.0434	0.0433	0.0947	0.0047	0.0487	0.1047	0.0232	0.0225	0.004	0.0033	0.0141	0.0189	0.1541	0.0328	0.0965	0.0515	0.0033
5	rs868103	168198305	0.92	0.0682081798453755	1	0.139999700676332	0.0128188054032081	0.453114997055582	0.0076	0.0081	0.0782	0.0192	0.0458	0.0236	0.0212	0.0232	0.0031	0.0433	0.0433	0.0949	0.0047	0.0491	0.1044	0.0231	0.0225	0.0041	0.0033	0.0142	0.019	0.1535	0.033	0.0967	0.051	0.0033
5	rs10516050	168199301	0.92	0.0682081798453755	1	0.139999700676332	0.0195237040036984	0.46921939749277	0.0076	0.008	0.0776	0.0195	0.0459	0.0237	0.022	0.0232	0.0031	0.043	0.0437	0.0948	0.0047	0.0497	0.1039	0.023	0.0228	0.0041	0.0035	0.0142	0.0189	0.1527	0.0328	0.0963	0.051	0.0035
5	rs4867902	168199624	0.93	0.0557421353933153	1	0.139999700676332	0.0166173898660925	0.439146223520979	0.0076	0.0079	0.0774	0.0196	0.0458	0.0236	0.0224	0.0231	0.0031	0.043	0.0437	0.0945	0.0046	0.0498	0.1038	0.0229	0.0231	0.0043	0.0036	0.0143	0.0188	0.1526	0.0327	0.0961	0.0514	0.0035
5	rs2288794	168200104	0.93	0.0557421353933153	1	0.139999700676332	0.0357783360565546	0.512312634925016	0.0075	0.0078	0.0772	0.0195	0.0458	0.0238	0.0224	0.0231	0.0032	0.0429	0.0437	0.0942	0.0046	0.0503	0.1038	0.0229	0.0234	0.0043	0.0036	0.0143	0.0188	0.1519	0.0329	0.0959	0.0515	0.0036
5	rs4867903	168202641	0.93	0.0557421353933153	1	0.139999700676332	0.012370578080708	0.318864238315384	0.0072	0.0075	0.0766	0.0194	0.0466	0.0233	0.0228	0.0237	0.0031	0.0431	0.0445	0.0945	0.0046	0.0514	0.1024	0.0227	0.0242	0.0044	0.0035	0.0145	0.0188	0.1498	0.0333	0.0959	0.0516	0.0036
5	rs17733068	168203455	0.94	0.0451461751884772	1	0.139999700676332	0.0062189255241227	0.302881368181338	0.0068	0.0071	0.076	0.0194	0.0472	0.0231	0.0237	0.0244	0.0031	0.0428	0.0462	0.0935	0.0044	0.0536	0.1002	0.0227	0.0245	0.0045	0.0034	0.0151	0.0191	0.1475	0.034	0.0959	0.0514	0.0036
5	rs72827642	168204274	0.94	0.0451461751884772	1.01	0.120454976543865	0.0145072312269362	0.345329538580049	0.0065	0.0065	0.0756	0.0195	0.0478	0.0228	0.024	0.0244	0.0028	0.0413	0.0471	0.0948	0.0043	0.0551	0.1	0.0226	0.0249	0.0044	0.0034	0.0156	0.0194	0.1449	0.0346	0.0961	0.0511	0.0035
5	rs11750046	168205322	0.93	0.0557421353933153	1	0.139999700676332	0.0410511150822138	0.360544108180564	0.0061	0.0058	0.0752	0.0197	0.0491	0.0227	0.0244	0.0244	0.0026	0.0397	0.0478	0.0964	0.0042	0.0567	0.0996	0.0225	0.0254	0.0042	0.0033	0.0158	0.0197	0.1419	0.0352	0.0964	0.0506	0.0034
5	rs17665652	168207696	0.93	0.0557421353933153	0.99	0.161794913519683	0.0394794346374724	0.378739687126192	0.006	0.0056	0.0749	0.0196	0.0495	0.0226	0.025	0.0247	0.0027	0.0386	0.0483	0.0963	0.0041	0.0568	0.1005	0.0223	0.0256	0.004	0.0033	0.016	0.0197	0.1405	0.0355	0.0974	0.0505	0.0035
5	rs871097	168208107	0.93	0.0557421353933153	0.99	0.161794913519683	0.0404514620247386	0.349799510442555	0.006	0.0056	0.0748	0.0196	0.0495	0.0226	0.025	0.0248	0.0027	0.0386	0.0483	0.0963	0.0041	0.057	0.1004	0.0223	0.0256	0.004	0.0033	0.016	0.0197	0.1405	0.0355	0.0974	0.0505	0.0035
5	rs891922	168208764	0.93	0.0557421353933153	0.99	0.161794913519683	0.0454970572117187	0.31680774331765	0.006	0.0056	0.0748	0.0196	0.0496	0.0223	0.025	0.0245	0.0027	0.0387	0.0484	0.0963	0.0041	0.057	0.1005	0.0223	0.0257	0.004	0.0033	0.016	0.0197	0.1405	0.0356	0.0975	0.0504	0.0036
5	rs35008714	168210546	0.93	0.0557421353933153	0.99	0.161794913519683	0.0509046012957847	0.281065738439562	0.0061	0.0054	0.0749	0.0195	0.0496	0.0224	0.0251	0.0245	0.0027	0.0385	0.0486	0.0961	0.0041	0.057	0.1006	0.0223	0.0257	0.004	0.0034	0.016	0.0197	0.1403	0.0355	0.0978	0.0504	0.0036
5	rs115982628	168211581	0.93	0.0557421353933153	0.99	0.161794913519683	0.0553998175508941	0.290321056829815	0.0061	0.0054	0.0749	0.0195	0.0496	0.0224	0.0252	0.0244	0.0027	0.0384	0.0487	0.0958	0.0041	0.057	0.1007	0.0224	0.0257	0.004	0.0034	0.016	0.0197	0.1402	0.0355	0.098	0.0504	0.0036
5	rs10475891	168212096	0.93	0.0557421353933153	0.98	0.18597139562509	0.0574640193291496	0.283517072647608	0.0061	0.0053	0.0749	0.0195	0.0496	0.0225	0.0252	0.0244	0.0027	0.0384	0.0488	0.0957	0.0042	0.057	0.1008	0.0224	0.0257	0.004	0.0034	0.016	0.0196	0.1401	0.0355	0.0981	0.0504	0.0036
5	rs891921	168212951	0.93	0.0557421353933153	0.98	0.18597139562509	0.0588620924676678	0.28961492171579	0.0061	0.0054	0.0749	0.0195	0.0496	0.0225	0.0252	0.0244	0.0027	0.0384	0.0488	0.0957	0.0041	0.057	0.1008	0.0224	0.0257	0.004	0.0034	0.016	0.0196	0.14	0.0354	0.0981	0.0504	0.0036
5	rs891928	168216767	0.93	0.0557421353933153	0.98	0.18597139562509	0.14258785450204	0.286678328200725	0.0066	0.0053	0.0751	0.0192	0.0496	0.0222	0.0258	0.0242	0.0026	0.0374	0.0492	0.0951	0.004	0.0566	0.102	0.0226	0.0258	0.0037	0.0037	0.0159	0.0199	0.1407	0.0352	0.0978	0.0499	0.0035
5	rs72827646	168217339	0.93	0.0557421353933153	0.98	0.18597139562509	0.220716969369665	0.278156006481766	0.0066	0.0053	0.075	0.0191	0.0496	0.0222	0.0258	0.0242	0.0026	0.0374	0.0493	0.0953	0.0039	0.0566	0.1021	0.0223	0.0258	0.0037	0.004	0.0159	0.02	0.1404	0.0352	0.0979	0.05	0.0035
5	rs72827651	168219435	0.93	0.0557421353933153	0.98	0.18597139562509	0.232844484169239	0.280599557323607	0.0067	0.0053	0.0753	0.0191	0.0496	0.0222	0.0259	0.0241	0.0025	0.0373	0.0492	0.0955	0.0039	0.0566	0.1024	0.0223	0.0258	0.0036	0.004	0.0159	0.02	0.1402	0.0351	0.0978	0.05	0.0035
5	rs60517856	168221405	0.93	0.0557421353933153	0.97	0.212655582583661	0.239388181078556	0.266037737420555	0.007	0.0053	0.0754	0.019	0.0496	0.0222	0.026	0.0241	0.0025	0.0372	0.0492	0.0954	0.0038	0.0566	0.1026	0.0223	0.0259	0.0036	0.004	0.0159	0.0201	0.1401	0.035	0.0978	0.05	0.0034
5	rs77392812	168221702	0.93	0.0557421353933153	0.97	0.212655582583661	0.238613129482891	0.267299410769223	0.007	0.0053	0.0754	0.019	0.0495	0.0222	0.026	0.0241	0.0025	0.0372	0.0492	0.0955	0.0038	0.0566	0.1026	0.0223	0.0259	0.0036	0.004	0.0159	0.0201	0.1401	0.035	0.0978	0.05	0.0034
5	rs17553750	168224398	0.93	0.0557421353933153	0.97	0.212655582583661	0.233609123790209	0.282465703172052	0.0069	0.0052	0.0756	0.019	0.0494	0.0221	0.026	0.024	0.0025	0.0373	0.0492	0.0956	0.0037	0.0566	0.1026	0.0224	0.0258	0.0035	0.0039	0.0158	0.0201	0.14	0.0351	0.0977	0.0501	0.0034
5	rs61644210	168226135	0.93	0.0557421353933153	0.97	0.212655582583661	0.231573172436036	0.290909901413091	0.0069	0.0052	0.0757	0.019	0.0493	0.0221	0.0261	0.024	0.0024	0.0373	0.0493	0.0958	0.0036	0.0566	0.1026	0.0225	0.0258	0.0035	0.0038	0.0158	0.0202	0.1399	0.0352	0.0976	0.0501	0.0033
5	rs17070503	168228256	0.93	0.0557421353933153	0.96	0.241969076141015	0.261515965709781	0.332019946970045	0.0068	0.0052	0.0758	0.0192	0.0494	0.0222	0.0261	0.0242	0.0024	0.0375	0.0497	0.0958	0.0034	0.0567	0.1027	0.0227	0.0259	0.0032	0.0037	0.0155	0.0201	0.1399	0.0354	0.0974	0.0496	0.0032
5	rs17733268	168231439	0.93	0.0557421353933153	0.96	0.241969076141015	0.189440463726451	0.359916887784937	0.0068	0.0052	0.076	0.0191	0.0494	0.0223	0.0262	0.0243	0.0024	0.0375	0.0497	0.096	0.0033	0.0567	0.1028	0.0227	0.0259	0.0032	0.0034	0.0155	0.02	0.1399	0.0354	0.097	0.05	0.0032
5	rs12516281	168240218	0.93	0.0557421353933153	0.96	0.241969076141015	0.19057588901061	0.397312342086043	0.0068	0.0052	0.0759	0.0192	0.0494	0.0225	0.0261	0.0241	0.0023	0.0376	0.0495	0.096	0.0032	0.0569	0.1034	0.0227	0.0259	0.0031	0.0034	0.0155	0.0197	0.14	0.0353	0.0968	0.0502	0.0031
5	rs62378502	168242124	0.93	0.0557421353933153	0.96	0.241969076141015	0.17826339649829	0.389853679420715	0.0068	0.0052	0.0759	0.0192	0.0495	0.0225	0.0261	0.0244	0.0023	0.0376	0.0495	0.0958	0.0032	0.0567	0.1035	0.0227	0.0259	0.0031	0.0034	0.0155	0.0197	0.1401	0.0353	0.0968	0.0502	0.0031
5	rs72827660	168242758	0.93	0.0557421353933153	0.96	0.241969076141015	0.175141781476767	0.389340733504436	0.0067	0.0051	0.0762	0.0192	0.0494	0.0225	0.0261	0.0244	0.0023	0.0376	0.0495	0.0958	0.0032	0.0566	0.1035	0.0227	0.0259	0.0031	0.0034	0.0155	0.0197	0.1401	0.0352	0.0968	0.0501	0.0031
5	rs1109106	168245242	0.93	0.0557421353933153	0.96	0.241969076141015	0.170697038665079	0.411043539350874	0.0067	0.0051	0.0764	0.0192	0.0494	0.0225	0.026	0.0244	0.0022	0.0376	0.0495	0.0959	0.0032	0.0565	0.1037	0.0228	0.0259	0.0029	0.0033	0.0155	0.0197	0.1401	0.0352	0.0969	0.0501	0.003
5	rs13183143	168247046	0.93	0.0557421353933153	0.96	0.241969076141015	0.187669441108911	0.383455375723679	0.0066	0.0051	0.0765	0.019	0.0494	0.0224	0.0259	0.0244	0.0023	0.0374	0.0496	0.0959	0.0031	0.0565	0.1054	0.0227	0.0257	0.003	0.0033	0.0155	0.0198	0.1396	0.0354	0.0963	0.0501	0.003
5	rs72827669	168249018	0.94	0.0451461751884772	0.94	0.308944172156586	0.157658796335914	0.316566061568284	0.0065	0.0051	0.0771	0.0189	0.0495	0.0221	0.0255	0.0247	0.0023	0.0376	0.0494	0.0959	0.0032	0.0566	0.1055	0.0225	0.0254	0.003	0.0033	0.0158	0.0198	0.1389	0.0358	0.0964	0.05	0.003
5	rs72827670	168249262	0.94	0.0451461751884772	0.94	0.308944172156586	0.154217204548529	0.303835793958286	0.0065	0.0052	0.0771	0.0189	0.0495	0.0221	0.0255	0.0247	0.0023	0.0376	0.0494	0.0959	0.0032	0.0566	0.1055	0.0224	0.0254	0.003	0.0033	0.0159	0.0198	0.1388	0.0358	0.0964	0.05	0.003
5	rs17635349	168250107	0.94	0.0451461751884772	0.94	0.308944172156586	0.145161320272283	0.289379659456013	0.0065	0.0052	0.0772	0.0188	0.0495	0.0221	0.0254	0.0247	0.0023	0.0376	0.0494	0.0959	0.0032	0.0566	0.1056	0.0224	0.0253	0.003	0.0034	0.0159	0.0198	0.1387	0.0359	0.0964	0.0501	0.003
5	rs116299945	168250653	0.94	0.0451461751884772	0.94	0.308944172156586	0.142908036774497	0.290909901413091	0.0065	0.0052	0.0773	0.0188	0.0495	0.0221	0.0254	0.0247	0.0023	0.0377	0.0493	0.0959	0.0032	0.0566	0.1056	0.0224	0.0253	0.003	0.0034	0.016	0.0198	0.1386	0.0357	0.0964	0.0501	0.003
5	rs59344702	168254496	0.94	0.0451461751884772	0.94	0.308944172156586	0.129556784887169	0.267873511848278	0.0064	0.0052	0.0775	0.0188	0.0495	0.022	0.0252	0.0247	0.0023	0.0377	0.0493	0.096	0.0033	0.0568	0.1057	0.0223	0.0252	0.003	0.0034	0.0162	0.0198	0.138	0.036	0.0963	0.0502	0.003
5	rs3923276	168254932	0.94	0.0451461751884772	0.94	0.308944172156586	0.118271053221698	0.260667970731158	0.0064	0.0052	0.0775	0.0188	0.0494	0.022	0.0252	0.0247	0.0023	0.0378	0.0493	0.096	0.0034	0.0568	0.1057	0.0223	0.0252	0.003	0.0034	0.0162	0.0198	0.1379	0.036	0.0963	0.0502	0.003
5	rs4282339	168256240	0.94	0.0451461751884772	0.94	0.308944172156586	0.113474123237005	0.255898553140509	0.0064	0.0052	0.0776	0.0188	0.0495	0.022	0.0252	0.0248	0.0023	0.0378	0.0493	0.0958	0.0034	0.0568	0.1056	0.0223	0.0251	0.0031	0.0034	0.0162	0.0198	0.1378	0.0361	0.0963	0.0502	0.003
5	rs72827680	168263310	0.95	0.036223894092762	0.94	0.308944172156586	0.131163682041697	0.332877989554627	0.0062	0.0052	0.0777	0.0186	0.0498	0.022	0.0249	0.0249	0.0023	0.0383	0.0499	0.0955	0.0034	0.0569	0.1052	0.0224	0.0252	0.0028	0.0033	0.0162	0.0199	0.1374	0.0364	0.0962	0.0498	0.0029
5	rs2974429	168267053	0.95	0.036223894092762	0.94	0.308944172156586	0.132537430302102	0.316686895620387	0.0061	0.0052	0.0777	0.0186	0.0498	0.0221	0.0249	0.0249	0.0023	0.0384	0.0501	0.0955	0.0034	0.0569	0.1052	0.0224	0.0251	0.0027	0.0033	0.0162	0.0199	0.1374	0.0364	0.0962	0.0497	0.0029
5	rs62378543	168270853	0.95	0.036223894092762	0.94	0.308944172156586	0.127303319446402	0.328472098675182	0.006	0.0052	0.0779	0.0186	0.05	0.0221	0.0249	0.025	0.0023	0.0386	0.0503	0.0956	0.0035	0.0566	0.1051	0.0225	0.0251	0.0026	0.0033	0.0162	0.02	0.137	0.0364	0.0963	0.0496	0.0029
5	rs2974426	168279140	0.95	0.036223894092762	0.94	0.308944172156586	0.162974440408728	0.325666233661888	0.0059	0.0052	0.0777	0.0181	0.0502	0.0222	0.025	0.025	0.0022	0.0387	0.0506	0.0957	0.0035	0.0565	0.1046	0.0228	0.0249	0.0024	0.0033	0.0161	0.0201	0.1371	0.0365	0.0965	0.0498	0.0028
5	rs75732932	168283717	0.97	0.0226446595703671	0.94	0.308944172156586	0.156811125725491	0.297173804336051	0.0059	0.0052	0.0781	0.0178	0.0504	0.0226	0.0247	0.0254	0.0021	0.0385	0.0508	0.0952	0.0038	0.0558	0.1045	0.023	0.0245	0.0024	0.0033	0.0165	0.0199	0.1372	0.0358	0.0971	0.0498	0.003
5	rs1394619	168284095	0.97	0.0226446595703671	0.94	0.308944172156586	0.1380561175095	0.281415529870671	0.0059	0.0052	0.0783	0.0176	0.0506	0.0228	0.0246	0.0255	0.002	0.0385	0.0508	0.095	0.0039	0.0555	0.1044	0.0231	0.0243	0.0025	0.0034	0.0167	0.0199	0.1372	0.0355	0.0973	0.0497	0.003
5	rs17635646	168286301	0.98	0.0176313199892257	0.94	0.308944172156586	0.101102608846647	0.37823086134123	0.0057	0.0052	0.0799	0.0161	0.0514	0.0235	0.0239	0.0267	0.0015	0.0386	0.051	0.0942	0.0039	0.0532	0.1043	0.0241	0.0232	0.0026	0.0028	0.018	0.0199	0.1374	0.0339	0.0999	0.0498	0.0024
5	rs17070562	168291756	0.98	0.0176313199892257	0.94	0.308944172156586	0.117245053184529	0.452714285927373	0.0056	0.0052	0.0802	0.016	0.0514	0.0236	0.0236	0.0268	0.0015	0.0387	0.0511	0.094	0.0039	0.0531	0.1043	0.0242	0.0231	0.0028	0.0028	0.018	0.0198	0.1374	0.0338	0.0999	0.0497	0.0023
5	rs114986020	168293748	0.98	0.0176313199892257	0.94	0.308944172156586	0.111451634735819	0.42476963174179	0.0056	0.0052	0.0802	0.016	0.0514	0.0237	0.0236	0.0268	0.0015	0.0387	0.0511	0.094	0.0039	0.0531	0.1043	0.0243	0.0231	0.0028	0.0028	0.018	0.0198	0.1373	0.0338	0.1	0.0497	0.0023
5	rs77746126	168294398	0.98	0.0176313199892257	0.94	0.308944172156586	0.111589446517454	0.416911174792667	0.0056	0.0052	0.0802	0.016	0.0513	0.0237	0.0236	0.0268	0.0015	0.0387	0.0511	0.094	0.0039	0.053	0.1043	0.0243	0.0231	0.0028	0.0028	0.0181	0.0198	0.1373	0.0338	0.1	0.0497	0.0023
5	rs74863661	168297191	0.97	0.0226446595703671	0.94	0.308944172156586	0.104880324045195	0.45244719715075	0.0056	0.0052	0.0803	0.0159	0.0514	0.0238	0.0235	0.0268	0.0015	0.0387	0.051	0.0942	0.0038	0.0529	0.1044	0.0244	0.023	0.0028	0.0027	0.0181	0.0199	0.1372	0.0338	0.1001	0.0496	0.0022
5	rs2974435	168297554	0.97	0.0226446595703671	0.94	0.308944172156586	0.107043293644825	0.460343720140596	0.0056	0.0052	0.0804	0.0159	0.0514	0.0239	0.0235	0.0268	0.0015	0.0387	0.051	0.0941	0.0038	0.0529	0.1044	0.0244	0.023	0.0028	0.0027	0.0181	0.0199	0.1372	0.0338	0.1001	0.0496	0.0022
5	rs116222197	168299227	0.97	0.0226446595703671	0.94	0.308944172156586	0.11733034405262	0.567913365876304	0.0057	0.0052	0.0804	0.0158	0.0513	0.024	0.0236	0.0269	0.0015	0.0386	0.0509	0.0938	0.0038	0.0527	0.1045	0.0246	0.023	0.0028	0.0027	0.0182	0.02	0.1369	0.0341	0.1001	0.0498	0.0022
5	rs2974436	168299318	0.97	0.0226446595703671	0.94	0.308944172156586	0.115068922249603	0.548474633143333	0.0057	0.0052	0.0804	0.0158	0.0513	0.024	0.0236	0.0269	0.0015	0.0386	0.0509	0.0938	0.0038	0.0527	0.1045	0.0246	0.023	0.0028	0.0027	0.0182	0.02	0.1369	0.0341	0.1001	0.0498	0.0022
5	rs7709649	168299425	0.97	0.0226446595703671	0.92	0.387761932740255	0.114367763770029	0.547212681962653	0.0057	0.0052	0.0804	0.0158	0.0513	0.024	0.0236	0.0269	0.0015	0.0386	0.0509	0.0938	0.0038	0.0527	0.1046	0.0246	0.023	0.0028	0.0027	0.0182	0.02	0.1369	0.0341	0.1001	0.0498	0.0022
5	rs58891496	168301165	0.97	0.0226446595703671	0.91	0.431857736337621	0.0948979207845375	0.604833188152842	0.0058	0.0052	0.0803	0.0157	0.0514	0.0243	0.0237	0.0272	0.0014	0.0388	0.0511	0.0933	0.0038	0.0525	0.1046	0.0248	0.0231	0.0028	0.0027	0.0182	0.02	0.1365	0.0341	0.1001	0.0499	0.0021
5	rs72827688	168303956	0.98	0.0176313199892257	0.91	0.431857736337621	0.09713257727673	0.492691392231555	0.0059	0.0053	0.0805	0.0156	0.0515	0.0245	0.0237	0.0275	0.0014	0.0386	0.0506	0.093	0.0036	0.0522	0.1046	0.025	0.0228	0.0028	0.0027	0.0185	0.0206	0.1363	0.0336	0.1001	0.0505	0.0019
5	rs1039597	168307242	0.98	0.0176313199892257	0.91	0.431857736337621	0.0752047545395278	0.432007840536817	0.006	0.0053	0.0808	0.0153	0.0515	0.0245	0.0235	0.0275	0.0015	0.0388	0.0509	0.0936	0.0036	0.0523	0.1047	0.0246	0.0225	0.0031	0.0027	0.0186	0.0206	0.1354	0.0332	0.1	0.0509	0.0018
5	rs41535254	168307597	0.98	0.0176313199892257	0.91	0.431857736337621	0.0777460525132135	0.451646180523483	0.006	0.0053	0.0808	0.0152	0.0515	0.0245	0.0234	0.0275	0.0015	0.0388	0.051	0.0937	0.0037	0.0522	0.1048	0.0246	0.0224	0.0032	0.0027	0.0186	0.0206	0.1354	0.0332	0.0999	0.0509	0.0018
5	rs905805	168308369	0.98	0.0176313199892257	0.91	0.431857736337621	0.0723399746084038	0.451512714193527	0.006	0.0054	0.0809	0.0151	0.0515	0.0243	0.0233	0.0275	0.0014	0.0388	0.051	0.0939	0.0041	0.0521	0.1048	0.0245	0.0223	0.0034	0.0027	0.0186	0.0207	0.1353	0.0331	0.0998	0.0509	0.0018
5	rs62377160	168311029	0.98	0.0176313199892257	0.91	0.431857736337621	0.0730336025380037	0.337793431044956	0.0061	0.0053	0.0812	0.0149	0.0515	0.0243	0.0233	0.0277	0.0015	0.0389	0.0509	0.0943	0.0041	0.0518	0.1049	0.0242	0.0222	0.0035	0.0026	0.0187	0.0207	0.135	0.0331	0.0998	0.051	0.0018
5	rs10059126	168315452	0.98	0.0176313199892257	0.91	0.431857736337621	0.0670244750583122	0.284452625065019	0.006	0.0052	0.0812	0.0148	0.0513	0.0242	0.0231	0.0279	0.0015	0.0389	0.051	0.0946	0.004	0.0518	0.1049	0.024	0.0221	0.0036	0.0026	0.0186	0.0208	0.1353	0.0329	0.0999	0.0512	0.0019
5	rs55856457	168316750	0.98	0.0176313199892257	0.91	0.431857736337621	0.0650696935854885	0.300856207541521	0.006	0.0052	0.0813	0.0146	0.0513	0.0241	0.0231	0.0279	0.0015	0.0389	0.051	0.0946	0.004	0.0518	0.1049	0.024	0.0221	0.0036	0.0026	0.0186	0.0208	0.1355	0.0329	0.0998	0.0512	0.0019
5	rs12153426	168317226	0.98	0.0176313199892257	0.91	0.431857736337621	0.0686521283334818	0.331897422196651	0.006	0.0052	0.0814	0.0146	0.0513	0.0241	0.0231	0.0279	0.0015	0.0389	0.051	0.0946	0.004	0.0518	0.1049	0.024	0.022	0.0036	0.0026	0.0185	0.0208	0.1355	0.0329	0.0998	0.0512	0.0019
5	rs11745496	168319531	0.98	0.0176313199892257	0.91	0.431857736337621	0.0769583084765638	0.44924538265958	0.006	0.0052	0.0816	0.0145	0.0513	0.024	0.0231	0.028	0.0015	0.0389	0.051	0.0946	0.004	0.0518	0.1048	0.0239	0.0219	0.0036	0.0026	0.0185	0.0209	0.1354	0.0328	0.1	0.0512	0.0019
5	rs75791291	168328676	0.98	0.0176313199892257	0.91	0.431857736337621	0.335094484994849	0.647107703397127	0.006	0.0052	0.0815	0.0144	0.0514	0.0239	0.023	0.028	0.0013	0.0392	0.051	0.0945	0.004	0.0519	0.1048	0.0238	0.0219	0.0037	0.0026	0.0184	0.0209	0.1351	0.0328	0.1	0.0512	0.0019
5	rs114204468	168329672	0.98	0.0176313199892257	0.91	0.431857736337621	0.360664526873899	0.713664701455972	0.006	0.0052	0.0816	0.0144	0.0513	0.0238	0.023	0.0281	0.0013	0.0391	0.0509	0.0945	0.004	0.0518	0.1048	0.0238	0.0218	0.0037	0.0026	0.0184	0.0209	0.1355	0.0328	0.0999	0.0512	0.0019
5	rs76439347	168337249	0.99	0.0135827579755248	0.91	0.431857736337621	0.299059634273244	0.499666778159283	0.0061	0.0051	0.0814	0.0143	0.0516	0.0235	0.0229	0.0284	0.0013	0.04	0.0511	0.0943	0.004	0.0521	0.1051	0.0236	0.0217	0.0037	0.0025	0.0184	0.0211	0.1344	0.0329	0.0999	0.0512	0.0019
5	rs111509578	168338252	0.99	0.0135827579755248	0.91	0.431857736337621	0.243153813009044	0.479494305227694	0.0061	0.0051	0.0815	0.0142	0.0517	0.0233	0.0228	0.0286	0.0013	0.0405	0.0511	0.0942	0.004	0.0523	0.1053	0.0234	0.0216	0.0037	0.0025	0.0184	0.021	0.1338	0.033	0.0999	0.0513	0.0019
5	rs72829604	168342289	0.99	0.0135827579755248	0.91	0.431857736337621	0.13104198905076	0.642005496219721	0.0067	0.005	0.0796	0.0133	0.0534	0.0213	0.0221	0.0312	0.0018	0.046	0.0511	0.0922	0.0041	0.0544	0.1075	0.0214	0.0205	0.0039	0.0022	0.0181	0.0205	0.128	0.0335	0.1	0.0523	0.0023
5	rs12514293	168342762	0.98	0.0176313199892257	0.92	0.387761932740255	0.0623698450088207	0.601388721743427	0.0068	0.005	0.0792	0.0133	0.0536	0.0212	0.0221	0.0315	0.0018	0.0465	0.0511	0.0918	0.0041	0.0547	0.1077	0.0212	0.0205	0.004	0.0022	0.0181	0.0205	0.1275	0.0336	0.1	0.0524	0.0023
5	rs76190219	168346994	0.98	0.0176313199892257	0.92	0.387761932740255	0.0687534380940585	0.552826825909418	0.0069	0.0049	0.0786	0.0133	0.0538	0.0209	0.0219	0.0318	0.0019	0.0471	0.0515	0.0914	0.0041	0.0546	0.1084	0.0209	0.0199	0.0037	0.0022	0.0182	0.0205	0.1269	0.0336	0.1005	0.0528	0.0024
5	rs62377193	168347518	0.98	0.0176313199892257	0.92	0.387761932740255	0.0758079709308811	0.599238311216876	0.0069	0.0049	0.0786	0.0133	0.0538	0.0209	0.0219	0.0318	0.0019	0.0471	0.0515	0.0914	0.0041	0.0546	0.1084	0.0209	0.0199	0.0037	0.0022	0.0182	0.0205	0.1268	0.0337	0.1005	0.0528	0.0024
5	rs9284976	168361639	0.97	0.0226446595703671	0.92	0.387761932740255	0.090817025012544	0.6702556811725	0.0069	0.0049	0.0785	0.0132	0.0538	0.0206	0.0217	0.0321	0.0019	0.0474	0.0518	0.0912	0.0042	0.0547	0.109	0.0207	0.0196	0.0036	0.0023	0.0182	0.0204	0.1265	0.0339	0.1003	0.0529	0.0024
5	rs72829609	168371495	0.97	0.0226446595703671	0.92	0.387761932740255	0.0770237564089734	0.720833874072208	0.0069	0.0049	0.0785	0.0132	0.054	0.0206	0.0217	0.0321	0.0019	0.0475	0.0519	0.0912	0.004	0.0546	0.1093	0.0207	0.0196	0.0035	0.0024	0.0182	0.0204	0.1263	0.034	0.1001	0.0529	0.0024
5	rs116877853	168382645	0.97	0.0226446595703671	0.93	0.346822133743557	0.0933851573634652	0.728468484852876	0.0069	0.0048	0.0783	0.0132	0.0539	0.0205	0.0216	0.0324	0.002	0.0477	0.052	0.0909	0.0041	0.0548	0.1096	0.0206	0.0195	0.0034	0.0024	0.0182	0.0203	0.1257	0.0343	0.1003	0.0528	0.0024
5	rs76743308	168385458	0.97	0.0226446595703671	0.93	0.346822133743557	0.0786716276586804	0.601245303958645	0.0069	0.0048	0.0788	0.0131	0.0537	0.0204	0.0216	0.0325	0.002	0.0479	0.0521	0.0905	0.0041	0.0548	0.1097	0.0204	0.0194	0.0034	0.0024	0.0183	0.0203	0.1256	0.0346	0.1004	0.0528	0.0024
5	rs12519972	168386175	0.97	0.0226446595703671	0.93	0.346822133743557	0.0665074237686023	0.585234481591755	0.0069	0.0048	0.0788	0.0131	0.0537	0.0204	0.0216	0.0325	0.002	0.0479	0.0521	0.0905	0.0041	0.0548	0.1098	0.0204	0.0194	0.0034	0.0024	0.0183	0.0203	0.1256	0.0346	0.1004	0.0527	0.0024
5	rs1432910	168391557	0.97	0.0226446595703671	0.93	0.346822133743557	0.0753337530982082	0.58466458800866	0.0071	0.0049	0.0788	0.013	0.0536	0.0203	0.0216	0.0329	0.002	0.048	0.0522	0.0905	0.0041	0.0548	0.11	0.0203	0.0194	0.0034	0.0024	0.0184	0.0203	0.1254	0.0346	0.1004	0.0522	0.0025
5	rs62377232	168393631	0.97	0.0226446595703671	0.93	0.346822133743557	0.122400698039561	0.669226197296602	0.0071	0.0049	0.0788	0.013	0.0536	0.0202	0.0215	0.0329	0.002	0.0481	0.0522	0.0905	0.0042	0.0548	0.11	0.0203	0.0193	0.0033	0.0025	0.0184	0.0203	0.1253	0.0346	0.1003	0.0521	0.0025
5	rs76748653	168410167	0.96	0.0287844243890396	0.93	0.346822133743557	0.0682276918202575	0.499392762355661	0.0082	0.0049	0.0791	0.0127	0.0544	0.0191	0.0198	0.0341	0.0023	0.0492	0.0534	0.0904	0.0047	0.0546	0.1122	0.0194	0.0185	0.0033	0.0028	0.0185	0.02	0.1219	0.035	0.0996	0.0518	0.0029
5	rs73312260	168413314	0.96	0.0287844243890396	0.93	0.346822133743557	0.0622368254796216	0.429240282386569	0.0083	0.0049	0.0791	0.0127	0.0544	0.019	0.0197	0.0341	0.0023	0.0492	0.0534	0.0903	0.0047	0.0546	0.1123	0.0194	0.0185	0.0033	0.0028	0.0185	0.02	0.1219	0.035	0.0996	0.0518	0.0029
5	rs62378615	168416936	0.96	0.0287844243890396	0.93	0.346822133743557	0.0627318426823181	0.460746196235528	0.0083	0.0049	0.0791	0.0127	0.0544	0.019	0.0197	0.0341	0.0024	0.0492	0.0534	0.0903	0.0047	0.0546	0.1123	0.0194	0.0185	0.0033	0.0028	0.0185	0.0199	0.122	0.035	0.0996	0.0518	0.0029
5	rs17636045	168426625	0.96	0.0287844243890396	0.93	0.346822133743557	0.0709862800998452	0.48710199483711	0.0084	0.005	0.0791	0.0126	0.0544	0.0186	0.0192	0.0342	0.0024	0.0496	0.0536	0.0905	0.0048	0.0544	0.1127	0.0191	0.0183	0.0033	0.003	0.0185	0.0197	0.1215	0.0354	0.1	0.0516	0.003
5	rs62379468	168436400	0.95	0.036223894092762	0.93	0.346822133743557	0.0703465176146883	0.423588337424064	0.0084	0.005	0.0792	0.0125	0.0545	0.0181	0.0187	0.0344	0.0026	0.0501	0.0539	0.0906	0.0048	0.0541	0.1132	0.0188	0.0181	0.0034	0.0032	0.0184	0.0195	0.1209	0.0357	0.1005	0.0515	0.0032
5	rs115293400	168441417	0.95	0.036223894092762	0.93	0.346822133743557	0.0944996485872124	0.451913144428778	0.0084	0.005	0.0793	0.0124	0.0545	0.018	0.0186	0.0344	0.0025	0.0501	0.0539	0.0906	0.0048	0.054	0.1133	0.0188	0.018	0.0034	0.0032	0.0184	0.0195	0.1208	0.0359	0.1005	0.0514	0.0031
5	rs79130729	168445983	0.95	0.036223894092762	0.93	0.346822133743557	0.103111895208989	0.500351985246147	0.0084	0.005	0.0793	0.0123	0.0545	0.0179	0.0186	0.0344	0.0025	0.0501	0.054	0.0907	0.0048	0.054	0.1135	0.0188	0.0179	0.0034	0.0032	0.0184	0.0196	0.1207	0.0361	0.1005	0.0514	0.0031
5	rs115090277	168451384	0.95	0.036223894092762	0.93	0.346822133743557	0.11733034405262	0.491326616287554	0.0084	0.005	0.0794	0.0122	0.0545	0.0179	0.0186	0.0344	0.0025	0.0501	0.054	0.0907	0.0048	0.0539	0.1136	0.0188	0.0179	0.0034	0.0033	0.0184	0.0196	0.1206	0.0363	0.1006	0.0513	0.003
5	rs11953982	168453795	0.95	0.036223894092762	0.93	0.346822133743557	0.11733034405262	0.479494305227694	0.0084	0.005	0.0794	0.0122	0.0546	0.0178	0.0186	0.0344	0.0025	0.0501	0.054	0.0907	0.0048	0.0539	0.1137	0.0188	0.0178	0.0034	0.0033	0.0184	0.0196	0.1206	0.0364	0.1006	0.0513	0.003
5	rs17666992	168467151	0.95	0.036223894092762	0.93	0.346822133743557	0.117814377124646	0.455922589071036	0.0084	0.0051	0.0795	0.012	0.0546	0.0178	0.0187	0.0343	0.0025	0.05	0.054	0.0907	0.0048	0.0537	0.1139	0.0189	0.0177	0.0034	0.0033	0.0184	0.0195	0.1206	0.0365	0.1005	0.0511	0.0031
5	rs62379524	168476774	0.95	0.036223894092762	0.95	0.274028283204826	0.127512629857175	0.462357022228714	0.0085	0.0051	0.0795	0.012	0.0546	0.0178	0.0187	0.0342	0.0026	0.0499	0.054	0.0907	0.0048	0.0536	0.1139	0.0189	0.0177	0.0035	0.0034	0.0184	0.0194	0.1206	0.0366	0.1005	0.0511	0.0031
5	rs13154825	168484494	0.93	0.0557421353933153	0.95	0.274028283204826	0.17506956559408	0.400410066384862	0.009	0.0054	0.0805	0.0111	0.0543	0.0178	0.0184	0.0341	0.003	0.0496	0.0541	0.0906	0.0049	0.0528	0.1148	0.0189	0.0174	0.0039	0.0038	0.0181	0.0186	0.12	0.0374	0.1001	0.0505	0.0036
5	rs112413825	168485325	0.93	0.0557421353933153	0.95	0.274028283204826	0.180239796330922	0.405069021324154	0.009	0.0054	0.0806	0.0111	0.0543	0.0178	0.0184	0.0341	0.003	0.0496	0.054	0.0906	0.0049	0.0528	0.1148	0.0188	0.0174	0.0039	0.0038	0.0181	0.0186	0.12	0.0374	0.1001	0.0505	0.0037
5	rs61211600	168490331	0.93	0.0557421353933153	0.95	0.274028283204826	0.175575439307613	0.357786665923323	0.0092	0.0055	0.081	0.0109	0.0542	0.0178	0.0183	0.0341	0.0032	0.05	0.0539	0.0907	0.0051	0.0525	0.1147	0.0189	0.0163	0.0041	0.0041	0.0181	0.0185	0.1204	0.0376	0.0999	0.05	0.0039
5	rs753860	168496090	0.93	0.0557421353933153	0.95	0.274028283204826	0.137335409335837	0.306106154812326	0.0091	0.0056	0.0812	0.0109	0.0541	0.0179	0.0183	0.0342	0.0033	0.05	0.0538	0.0907	0.0051	0.0523	0.1147	0.0191	0.0164	0.0042	0.0042	0.0181	0.0185	0.1206	0.0375	0.0998	0.0497	0.004
5	rs6864266	168498677	0.93	0.0557421353933153	0.95	0.274028283204826	0.138213092686428	0.311984515203109	0.0091	0.0056	0.0813	0.0109	0.054	0.0179	0.0185	0.0342	0.0033	0.05	0.0535	0.0908	0.0052	0.0523	0.1146	0.0191	0.0165	0.0043	0.0042	0.0181	0.0186	0.1204	0.0375	0.0999	0.0496	0.004
5	rs10516058	168498687	0.93	0.0557421353933153	0.95	0.274028283204826	0.138433037655963	0.313429177770568	0.0091	0.0056	0.0813	0.0109	0.054	0.0179	0.0185	0.0342	0.0033	0.05	0.0535	0.0908	0.0052	0.0523	0.1146	0.0191	0.0165	0.0043	0.0042	0.0181	0.0186	0.1204	0.0375	0.0999	0.0496	0.004
5	rs36102740	168501534	0.93	0.0557421353933153	0.96	0.241969076141015	0.155325760442834	0.363684858623505	0.0092	0.0056	0.0811	0.0109	0.054	0.0179	0.0185	0.0343	0.0033	0.05	0.0535	0.0907	0.0053	0.0522	0.1146	0.0192	0.0166	0.0043	0.0043	0.0181	0.0186	0.1203	0.0375	0.1	0.0493	0.004
5	rs60077593	168502096	0.93	0.0557421353933153	0.96	0.241969076141015	0.157794673368823	0.342482411609267	0.0092	0.0056	0.081	0.0109	0.054	0.0179	0.0185	0.0344	0.0033	0.05	0.0535	0.0907	0.0053	0.0522	0.1147	0.0191	0.0166	0.0043	0.0044	0.0181	0.0187	0.1203	0.0374	0.1	0.0492	0.004
5	rs188433	168502329	0.93	0.0557421353933153	0.96	0.241969076141015	0.16495526302486	0.364943320598063	0.0092	0.0056	0.081	0.0109	0.054	0.0179	0.0184	0.0345	0.0033	0.05	0.0536	0.0907	0.0053	0.0522	0.1148	0.0191	0.0165	0.0043	0.0044	0.0181	0.0187	0.1203	0.0375	0.1	0.0492	0.004
5	rs73314020	168506967	0.93	0.0557421353933153	0.96	0.241969076141015	0.184341926456687	0.456591736073712	0.0092	0.0056	0.0809	0.0108	0.0541	0.0179	0.0184	0.0345	0.0034	0.0501	0.0535	0.0906	0.0053	0.0521	0.1147	0.0191	0.0166	0.0044	0.0044	0.0181	0.0187	0.1202	0.0375	0.0998	0.0491	0.0041
5	rs78098312	168510933	0.93	0.0557421353933153	0.96	0.241969076141015	0.203872999923543	0.334841650569436	0.0094	0.0058	0.0803	0.0107	0.0548	0.0179	0.0185	0.0348	0.0039	0.0503	0.0532	0.0902	0.0056	0.0519	0.1143	0.0192	0.0168	0.0047	0.0046	0.0182	0.0189	0.1196	0.0376	0.0989	0.0487	0.0044
5	rs72826596	168511863	0.93	0.0557421353933153	0.96	0.241969076141015	0.219811695805525	0.347562457504196	0.0096	0.0058	0.08	0.0107	0.0549	0.0178	0.0185	0.0349	0.0041	0.0504	0.053	0.0904	0.0057	0.0517	0.1144	0.0192	0.0169	0.0047	0.0047	0.0181	0.019	0.1196	0.0376	0.0984	0.0485	0.0045
5	rs72832185	168512728	0.93	0.0557421353933153	0.97	0.212655582583661	0.237024325161695	0.333245919667993	0.0097	0.0058	0.0797	0.0107	0.055	0.0178	0.0186	0.0349	0.0043	0.0504	0.0528	0.0906	0.0058	0.0515	0.1145	0.0192	0.017	0.0048	0.0048	0.0179	0.019	0.1196	0.0376	0.0981	0.0483	0.0046
5	rs296009	168513184	0.93	0.0557421353933153	0.97	0.212655582583661	0.240899196397716	0.326153703112434	0.0098	0.0058	0.0796	0.0107	0.055	0.0178	0.0186	0.0349	0.0043	0.0504	0.0528	0.0907	0.0059	0.0515	0.1145	0.0192	0.017	0.0048	0.0048	0.0179	0.019	0.1196	0.0376	0.098	0.0482	0.0046
5	rs296006	168514867	0.92	0.0682081798453755	0.97	0.212655582583661	0.267157814232525	0.35803709323957	0.0099	0.0058	0.0795	0.0108	0.055	0.0177	0.0186	0.035	0.0045	0.0506	0.0529	0.0909	0.0058	0.0514	0.1147	0.0192	0.0171	0.0049	0.0048	0.0177	0.0189	0.1193	0.0377	0.0977	0.048	0.0046
5	rs2221839	168515453	0.92	0.0682081798453755	0.97	0.212655582583661	0.286513937943455	0.386906803382549	0.0099	0.0058	0.0794	0.0108	0.055	0.0176	0.0185	0.035	0.0045	0.0507	0.0529	0.091	0.0058	0.0515	0.1148	0.0192	0.0171	0.005	0.0048	0.0176	0.0189	0.1193	0.0377	0.0976	0.048	0.0046
5	rs79820922	168521952	0.92	0.0682081798453755	0.97	0.212655582583661	0.321613235613127	0.417433834524958	0.0101	0.0058	0.0793	0.0107	0.0552	0.0172	0.0184	0.0352	0.0046	0.0508	0.053	0.0913	0.006	0.0516	0.115	0.0187	0.0171	0.005	0.0048	0.0176	0.019	0.119	0.0378	0.097	0.0479	0.0047
5	rs62379536	168522802	0.92	0.0682081798453755	0.97	0.212655582583661	0.337991248970774	0.44924538265958	0.0101	0.0058	0.0791	0.0107	0.0552	0.0172	0.0183	0.0352	0.0047	0.0509	0.053	0.0913	0.006	0.0517	0.1151	0.0187	0.0171	0.0051	0.0048	0.0175	0.0189	0.1189	0.0379	0.0967	0.0478	0.0047
5	rs62379538	168524583	0.92	0.0682081798453755	0.97	0.212655582583661	0.376492666785523	0.496928347116607	0.0104	0.0059	0.0787	0.0106	0.0553	0.017	0.0181	0.0353	0.005	0.0511	0.053	0.0914	0.0063	0.0518	0.1154	0.0185	0.0171	0.0055	0.0049	0.0175	0.0189	0.1187	0.0379	0.096	0.0476	0.0049
5	rs62376872	168524623	0.92	0.0682081798453755	0.97	0.212655582583661	0.374303916610219	0.466929005878703	0.0104	0.0059	0.0787	0.0106	0.0555	0.0173	0.0181	0.0353	0.005	0.0511	0.053	0.0914	0.0063	0.0518	0.1155	0.0185	0.0171	0.0055	0.0049	0.0175	0.0189	0.1187	0.0379	0.0957	0.0473	0.0049
5	rs13173842	168524685	0.92	0.0682081798453755	0.97	0.212655582583661	0.37272113698043	0.47421443637772	0.0104	0.0059	0.0786	0.0106	0.0555	0.0173	0.0181	0.0353	0.0051	0.0511	0.053	0.0914	0.0063	0.0518	0.1155	0.0185	0.0171	0.0056	0.0049	0.0175	0.0189	0.1187	0.0379	0.0957	0.0473	0.0049
5	rs295989	168529244	0.88	0.140769569262351	0.97	0.212655582583661	0.783937165647735	0.971061296477446	0.0113	0.0066	0.0747	0.01	0.0563	0.0172	0.0178	0.0363	0.0064	0.0509	0.0508	0.0922	0.0072	0.0512	0.1198	0.0177	0.0156	0.0077	0.0055	0.0176	0.0184	0.1219	0.0373	0.0909	0.046	0.0056
5	rs295996	168532467	0.88	0.140769569262351	0.97	0.212655582583661	0.794892162874874	0.976951864780699	0.0114	0.0067	0.0747	0.0101	0.0564	0.0171	0.0177	0.0364	0.0064	0.0508	0.0506	0.0919	0.0073	0.0511	0.1203	0.0178	0.0158	0.0077	0.0055	0.0179	0.0184	0.1222	0.0374	0.0906	0.0453	0.0057
5	rs35658159	168537032	0.88	0.140769569262351	0.97	0.212655582583661	0.804502325012363	0.984763546519598	0.0114	0.0067	0.0747	0.0101	0.0565	0.017	0.0177	0.0364	0.0064	0.0508	0.0506	0.0918	0.0073	0.0511	0.1204	0.0178	0.0158	0.0078	0.0055	0.0179	0.0184	0.1223	0.0374	0.0905	0.0451	0.0057
5	rs76977797	168537607	0.88	0.140769569262351	0.97	0.212655582583661	0.799730073767563	0.994345275460739	0.0114	0.0067	0.0747	0.0101	0.0565	0.017	0.0177	0.0363	0.0064	0.0508	0.0506	0.0919	0.0073	0.0511	0.1204	0.0178	0.0157	0.0077	0.0055	0.0179	0.0184	0.1224	0.0374	0.0905	0.0451	0.0057
5	rs76997244	168539110	0.88	0.140769569262351	0.97	0.212655582583661	0.801762649263844	1.00426518395086	0.0114	0.0067	0.0747	0.0101	0.0564	0.0171	0.0177	0.0364	0.0064	0.0508	0.0505	0.0918	0.0073	0.051	0.1204	0.0178	0.0158	0.0078	0.0055	0.0179	0.0183	0.1226	0.0373	0.0905	0.0449	0.0057
5	rs295981	168543395	0.88	0.140769569262351	0.97	0.212655582583661	0.734370173489334	1.12521447986601	0.0116	0.0072	0.0745	0.0101	0.0566	0.0173	0.0175	0.0361	0.0065	0.051	0.0503	0.0908	0.0078	0.0508	0.1204	0.0179	0.0155	0.0079	0.0055	0.018	0.0179	0.1238	0.0372	0.0901	0.0449	0.0058
5	rs10053670	168543648	0.88	0.140769569262351	0.97	0.212655582583661	0.7169972776878	1.14028438137295	0.0116	0.0072	0.0744	0.0102	0.0566	0.0173	0.0176	0.036	0.0065	0.0513	0.0502	0.0909	0.0079	0.0507	0.1202	0.0178	0.0155	0.0079	0.0055	0.018	0.0179	0.1238	0.0371	0.0899	0.0449	0.0058
5	rs11134559	168543745	0.88	0.140769569262351	0.98	0.18597139562509	0.714094924466413	1.14750457152175	0.0116	0.0072	0.0744	0.0102	0.0566	0.0173	0.0175	0.036	0.0065	0.0513	0.0502	0.091	0.0079	0.0507	0.1202	0.0178	0.0155	0.0079	0.0055	0.018	0.0179	0.1239	0.0371	0.0899	0.0449	0.0058
5	rs75020130	168544129	0.88	0.140769569262351	0.98	0.18597139562509	0.709491688582829	1.16608491882695	0.0116	0.0073	0.0743	0.0102	0.0566	0.0173	0.0175	0.0361	0.0065	0.0511	0.05	0.0911	0.0079	0.0508	0.1201	0.0178	0.0154	0.0079	0.0055	0.018	0.0179	0.1241	0.0371	0.0899	0.045	0.0058
5	rs35506927	168544226	0.88	0.140769569262351	0.97	0.212655582583661	0.713128634444562	1.17811657258593	0.0116	0.0073	0.0743	0.0102	0.0566	0.0173	0.0175	0.0361	0.0065	0.0512	0.05	0.0911	0.0079	0.0508	0.1201	0.0177	0.0154	0.0079	0.0055	0.018	0.0179	0.1241	0.0372	0.0898	0.045	0.0058
5	rs295982	168544716	0.88	0.140769569262351	0.97	0.212655582583661	0.710159079586854	1.17976646386384	0.0116	0.0074	0.0743	0.0102	0.0567	0.0172	0.0174	0.0363	0.0066	0.0513	0.0499	0.0912	0.0079	0.0506	0.12	0.0176	0.0153	0.0078	0.0055	0.0181	0.018	0.1242	0.0373	0.0898	0.0452	0.0057
5	rs140396933	168546461	0.88	0.140769569262351	0.97	0.212655582583661	0.780996040464491	1.25626386271805	0.0116	0.0075	0.0743	0.01	0.0567	0.017	0.0174	0.0362	0.0066	0.0519	0.05	0.0913	0.0081	0.0502	0.1198	0.0175	0.0151	0.0078	0.0055	0.0181	0.018	0.1242	0.0372	0.0896	0.0455	0.0057
5	rs10061573	168552665	0.88	0.140769569262351	0.96	0.241969076141015	0.865704837816665	1.39414705026286	0.0116	0.0077	0.0742	0.0097	0.0567	0.0166	0.0173	0.0361	0.0068	0.0523	0.0504	0.0913	0.0084	0.0507	0.1192	0.0173	0.0146	0.0079	0.0055	0.0182	0.018	0.1242	0.0373	0.0893	0.0462	0.0055
5	rs28544477	168553990	0.88	0.140769569262351	0.96	0.241969076141015	0.879410380884112	1.41778295207339	0.0116	0.0078	0.0742	0.0096	0.0568	0.0166	0.0173	0.0361	0.0068	0.0524	0.0506	0.0915	0.0084	0.0508	0.1191	0.0173	0.0145	0.0079	0.0055	0.0183	0.0179	0.1241	0.0372	0.0893	0.0462	0.0055
5	rs188431	168555866	0.88	0.140769569262351	0.96	0.241969076141015	0.859490545380103	1.43687471662534	0.0115	0.0077	0.0742	0.0096	0.0568	0.0165	0.0172	0.0362	0.0067	0.0523	0.0507	0.0916	0.0085	0.0508	0.1192	0.0172	0.0142	0.0079	0.0055	0.0183	0.0178	0.1239	0.0371	0.0895	0.0465	0.0055
5	rs17667423	168555912	0.88	0.140769569262351	0.96	0.241969076141015	0.857879551387503	1.44011760771635	0.0115	0.0077	0.0742	0.0096	0.0568	0.0165	0.0172	0.0362	0.0067	0.0523	0.0507	0.0916	0.0085	0.0508	0.1192	0.0172	0.0142	0.0079	0.0055	0.0183	0.0178	0.1239	0.0371	0.0895	0.0465	0.0055
5	rs72832197	168558226	0.89	0.118826527661215	0.96	0.241969076141015	0.576266883495424	1.12259736707026	0.0111	0.0076	0.0738	0.0092	0.0572	0.0164	0.0168	0.0354	0.0059	0.0514	0.0493	0.0928	0.0088	0.0502	0.1209	0.0174	0.0137	0.0072	0.0047	0.0187	0.0176	0.1252	0.037	0.0922	0.0475	0.005
5	rs876285	168559167	0.88	0.140769569262351	0.96	0.241969076141015	0.592353319482043	0.953273082423306	0.0106	0.0077	0.0736	0.0088	0.0576	0.0163	0.0164	0.0347	0.0052	0.0503	0.0479	0.0941	0.0093	0.0493	0.1225	0.0175	0.0128	0.0066	0.004	0.019	0.0173	0.1265	0.037	0.095	0.0487	0.0046
5	rs2112192	168561946	0.87	0.165571370278195	0.96	0.241969076141015	0.685287059371846	0.875298117847245	0.0096	0.0078	0.0726	0.0084	0.0588	0.0157	0.0151	0.0331	0.0038	0.048	0.047	0.0978	0.0091	0.0479	0.1261	0.015	0.0124	0.0059	0.0031	0.0188	0.0178	0.1308	0.0365	0.0987	0.0498	0.0037
5	rs12521397	168563684	0.88	0.140769569262351	0.96	0.241969076141015	0.653363571117924	0.821108858898704	0.0097	0.0078	0.0727	0.0084	0.0588	0.0157	0.0151	0.0331	0.0038	0.048	0.0468	0.0979	0.0092	0.0479	0.1263	0.015	0.0124	0.0059	0.0031	0.0188	0.0178	0.1308	0.0366	0.0987	0.0496	0.0038
5	rs10062982	168565957	0.88	0.140769569262351	0.96	0.241969076141015	0.632934197233608	0.800249943806615	0.0097	0.0078	0.0725	0.0085	0.0587	0.0157	0.015	0.0328	0.0038	0.0477	0.0465	0.099	0.0093	0.0476	0.1262	0.015	0.0121	0.0058	0.003	0.0189	0.0181	0.1308	0.0367	0.0988	0.0496	0.0039
5	rs79192062	168571545	0.88	0.140769569262351	0.96	0.241969076141015	0.640843873096287	0.678209516103464	0.0095	0.0078	0.0725	0.0086	0.0587	0.0157	0.0151	0.0325	0.0035	0.0477	0.0466	0.1	0.0092	0.0477	0.1262	0.0151	0.0122	0.0056	0.003	0.0189	0.0181	0.1307	0.0366	0.099	0.0496	0.0037
5	rs72833919	168572284	0.88	0.140769569262351	0.96	0.241969076141015	0.64943935413356	0.692253829260998	0.0095	0.0078	0.0725	0.0086	0.0586	0.0157	0.0151	0.0324	0.0035	0.0478	0.0466	0.1001	0.0092	0.0477	0.1262	0.0151	0.0122	0.0056	0.003	0.0189	0.0181	0.1307	0.0366	0.099	0.0496	0.0037
5	rs4868317	168578995	0.88	0.140769569262351	0.97	0.212655582583661	0.647516845435221	0.621980483662419	0.0094	0.0077	0.0725	0.0086	0.0586	0.0157	0.0152	0.0322	0.0033	0.0478	0.0466	0.101	0.0091	0.0478	0.1262	0.0152	0.0123	0.0054	0.0029	0.0189	0.0181	0.1308	0.0364	0.0991	0.0496	0.0035
5	rs73802497	168582515	0.87	0.165571370278195	0.97	0.212655582583661	0.767590251454964	0.602823347295869	0.0092	0.0076	0.0726	0.0085	0.0588	0.0155	0.0152	0.0318	0.003	0.0479	0.0464	0.1014	0.0091	0.0478	0.1259	0.0152	0.0123	0.0051	0.0028	0.0189	0.0181	0.1314	0.0364	0.0994	0.0497	0.0035
5	rs297817	168590436	0.87	0.165571370278195	0.98	0.18597139562509	0.872586780859552	0.539097382282293	0.0089	0.0075	0.0729	0.0084	0.0586	0.0152	0.0149	0.0317	0.0024	0.0479	0.0467	0.1015	0.0091	0.0484	0.125	0.0151	0.0122	0.0046	0.0026	0.0187	0.0178	0.1332	0.0363	0.1005	0.0503	0.0032
5	rs17070929	168599222	0.87	0.165571370278195	0.98	0.18597139562509	0.808423137824531	0.533378895195939	0.0089	0.0074	0.0731	0.0082	0.0585	0.0152	0.0148	0.0316	0.0023	0.0479	0.0467	0.1015	0.0089	0.0485	0.1251	0.015	0.0124	0.0046	0.0024	0.0189	0.0178	0.1339	0.0362	0.1007	0.0503	0.0032
5	rs72833936	168603355	0.87	0.165571370278195	0.92	0.387761932740255	0.878271555633223	0.496244340074842	0.0089	0.0074	0.0731	0.0082	0.0585	0.0152	0.0148	0.0316	0.0022	0.048	0.0465	0.1014	0.0091	0.0486	0.125	0.015	0.0125	0.0045	0.0025	0.0189	0.0178	0.1341	0.0361	0.1007	0.0503	0.0032
5	rs74766885	168608127	0.87	0.165571370278195	0.92	0.387761932740255	0.964712718234342	0.481529047236422	0.009	0.0074	0.0728	0.0083	0.0584	0.0151	0.0151	0.0316	0.0022	0.0482	0.0467	0.1015	0.0092	0.0484	0.125	0.0151	0.0125	0.0044	0.0025	0.0189	0.018	0.1341	0.0359	0.1006	0.0498	0.0032
5	rs6873937	168609768	0.87	0.165571370278195	0.92	0.387761932740255	0.953071177201154	0.450578741741527	0.009	0.0074	0.0727	0.0083	0.0583	0.0151	0.0151	0.0316	0.0022	0.0483	0.0468	0.1017	0.0092	0.0483	0.125	0.0152	0.0125	0.0044	0.0026	0.0189	0.018	0.1341	0.0358	0.1006	0.0498	0.0032
5	rs116238503	168611297	0.87	0.165571370278195	0.91	0.431857736337621	0.991588870243549	0.461148764557849	0.009	0.0074	0.0728	0.0083	0.0586	0.0151	0.0151	0.0315	0.0021	0.0483	0.0468	0.1014	0.0092	0.0484	0.125	0.0152	0.0125	0.0044	0.0026	0.0189	0.018	0.1341	0.0358	0.1006	0.0498	0.0032
5	rs297885	168613082	0.87	0.165571370278195	0.92	0.387761932740255	1.05131715101452	0.459136845881945	0.0092	0.0074	0.0731	0.0083	0.0586	0.0149	0.015	0.0313	0.0018	0.0486	0.0473	0.1011	0.0091	0.0486	0.1247	0.0153	0.0124	0.0043	0.0026	0.0188	0.0181	0.1342	0.0357	0.1005	0.05	0.0032
5	rs116636295	168613330	0.87	0.165571370278195	0.92	0.387761932740255	1.07984886785387	0.463834905424279	0.0092	0.0074	0.0731	0.0083	0.0586	0.0149	0.015	0.0313	0.0018	0.0485	0.0473	0.1011	0.0091	0.0486	0.1247	0.0153	0.0124	0.0043	0.0026	0.0188	0.0181	0.1344	0.0357	0.1004	0.05	0.0032
5	rs1421763	168616894	0.87	0.165571370278195	0.92	0.387761932740255	1.06431208173796	0.460612027286464	0.0092	0.0073	0.0733	0.0084	0.0586	0.0149	0.0149	0.031	0.0018	0.0483	0.0474	0.1011	0.0091	0.0488	0.1247	0.0154	0.0122	0.0043	0.0025	0.0187	0.0181	0.135	0.0356	0.1002	0.0501	0.0032
5	rs72833941	168617308	0.87	0.165571370278195	0.92	0.387761932740255	1.08614205489494	0.469623887430701	0.0092	0.0073	0.0733	0.0084	0.0586	0.0149	0.0149	0.031	0.0018	0.0482	0.0474	0.1011	0.0091	0.0488	0.1247	0.0154	0.0122	0.0043	0.0025	0.0187	0.0181	0.1351	0.0356	0.1002	0.0501	0.0032
5	rs59902040	168618426	0.87	0.165571370278195	0.91	0.431857736337621	1.0946743686912	0.470163348564579	0.0092	0.0073	0.0734	0.0084	0.0585	0.015	0.015	0.031	0.0017	0.048	0.0475	0.1011	0.0091	0.0487	0.1247	0.0154	0.0122	0.0043	0.0025	0.0187	0.0181	0.1353	0.0355	0.1	0.05	0.0032
5	rs297843	168623743	0.88	0.140769569262351	0.91	0.431857736337621	0.614050980627886	0.280483049118444	0.0089	0.007	0.0756	0.0087	0.0578	0.0155	0.0152	0.0312	0.0013	0.0453	0.0467	0.1016	0.0078	0.0485	0.1253	0.0166	0.0124	0.004	0.002	0.0188	0.018	0.1401	0.0345	0.0989	0.0493	0.003
5	rs297849	168626156	0.88	0.140769569262351	0.91	0.431857736337621	0.666930104340116	0.258961436124977	0.0089	0.007	0.0756	0.0087	0.0577	0.0155	0.0152	0.0312	0.0013	0.0452	0.0466	0.1016	0.008	0.0486	0.1253	0.0166	0.0124	0.0042	0.002	0.0188	0.018	0.1402	0.0344	0.0989	0.0493	0.003
5	rs177073	168634134	0.88	0.140769569262351	0.89	0.529866637543626	0.645028556904132	0.218020067032075	0.0089	0.007	0.0756	0.0087	0.0576	0.0156	0.0152	0.0312	0.0012	0.0452	0.0465	0.1017	0.008	0.0486	0.1254	0.0167	0.0125	0.0042	0.002	0.0188	0.018	0.1404	0.0344	0.0988	0.0493	0.003
5	rs10059292	168637547	0.88	0.140769569262351	0.88	0.583941145430028	0.635260073317329	0.217267691610937	0.0089	0.007	0.0756	0.0087	0.0576	0.0157	0.0151	0.0312	0.0012	0.0451	0.0465	0.1016	0.0079	0.0486	0.1254	0.0167	0.0125	0.0042	0.002	0.0188	0.0179	0.1404	0.0345	0.0987	0.0493	0.003
5	rs77529459	168638019	0.88	0.140769569262351	0.88	0.583941145430028	0.636389171255517	0.218558000785268	0.0089	0.007	0.0756	0.0087	0.0576	0.0157	0.0151	0.0312	0.0012	0.0451	0.0465	0.1016	0.0079	0.0486	0.1254	0.0167	0.0125	0.0042	0.002	0.0188	0.0179	0.1404	0.0345	0.0987	0.0493	0.003
5	rs35479935	168646778	0.89	0.118826527661215	0.88	0.583941145430028	0.639711179705169	0.240203226171442	0.0089	0.007	0.0755	0.0087	0.0574	0.0159	0.0151	0.0311	0.0012	0.045	0.0463	0.1017	0.0079	0.0485	0.1252	0.0166	0.0125	0.0042	0.002	0.0188	0.0178	0.1408	0.0345	0.099	0.0493	0.003
5	rs12653501	168651037	0.89	0.118826527661215	0.88	0.583941145430028	0.597829690854699	0.237876357464678	0.0089	0.0071	0.0754	0.0087	0.0572	0.0162	0.0152	0.031	0.0013	0.0451	0.0463	0.1019	0.0078	0.0486	0.1249	0.0167	0.0125	0.0043	0.002	0.0188	0.0177	0.1412	0.0345	0.0988	0.0492	0.0031
5	rs17556779	168655464	0.89	0.118826527661215	0.88	0.583941145430028	0.540977625553612	0.231707098476218	0.0086	0.0071	0.0758	0.0087	0.0569	0.0166	0.0152	0.0311	0.0013	0.0447	0.0459	0.1013	0.0077	0.0487	0.1255	0.0167	0.0125	0.0043	0.0021	0.019	0.0177	0.1414	0.0343	0.0986	0.0493	0.003
5	rs17071002	168657207	0.89	0.118826527661215	0.88	0.583941145430028	0.555537678418194	0.229297815507276	0.0086	0.0071	0.0758	0.0087	0.0569	0.0167	0.0152	0.031	0.0013	0.0447	0.0458	0.1012	0.0077	0.0488	0.1257	0.0167	0.0125	0.0043	0.0021	0.019	0.0177	0.1413	0.0343	0.0985	0.0493	0.003
5	rs79599184	168662143	0.89	0.118826527661215	0.88	0.583941145430028	0.590646739640646	0.258166256845723	0.0086	0.0072	0.0759	0.0087	0.057	0.0168	0.0152	0.031	0.0013	0.0447	0.0458	0.1013	0.0077	0.0488	0.1256	0.0168	0.0126	0.0043	0.0021	0.0189	0.0177	0.1411	0.0342	0.0982	0.0494	0.003
5	rs6867929	168668760	0.89	0.118826527661215	0.88	0.583941145430028	0.544255797414858	0.242092185144619	0.0086	0.0072	0.0759	0.0087	0.057	0.0169	0.0153	0.031	0.0013	0.0448	0.0459	0.1014	0.0077	0.0489	0.1256	0.0168	0.0126	0.0043	0.0022	0.0189	0.0177	0.1409	0.0342	0.0979	0.0491	0.0031
5	rs78813554	168669091	0.89	0.118826527661215	0.88	0.583941145430028	0.572495984914933	0.234454778689623	0.0086	0.0072	0.0759	0.0087	0.057	0.0169	0.0153	0.0311	0.0013	0.0448	0.0459	0.1014	0.0077	0.0489	0.1256	0.017	0.0126	0.004	0.0022	0.0189	0.0177	0.1409	0.0342	0.0979	0.049	0.0031
5	rs115039435	168671236	0.89	0.118826527661215	0.88	0.583941145430028	0.594746362189904	0.287734452506649	0.0086	0.0072	0.076	0.0088	0.0571	0.0169	0.0153	0.031	0.0013	0.0448	0.0458	0.1014	0.0077	0.049	0.1255	0.0171	0.0126	0.004	0.0022	0.0189	0.0177	0.1408	0.0342	0.0979	0.049	0.0031
5	rs79784409	168682277	0.89	0.118826527661215	0.88	0.583941145430028	0.411015345164212	0.359039301528281	0.0087	0.0075	0.0768	0.0089	0.0575	0.0172	0.0155	0.0307	0.0015	0.0452	0.0453	0.1015	0.0077	0.0495	0.1242	0.0173	0.0129	0.0042	0.0024	0.0187	0.0175	0.1392	0.0339	0.0976	0.0492	0.0031
5	rs116714733	168685854	0.89	0.118826527661215	0.88	0.583941145430028	0.321108269291232	0.374293974208262	0.0087	0.0077	0.0771	0.0093	0.0578	0.0174	0.0157	0.0303	0.0017	0.0456	0.0448	0.1015	0.0077	0.0497	0.1231	0.0175	0.0132	0.0043	0.0027	0.0187	0.0177	0.1379	0.034	0.0972	0.0494	0.0032
5	rs4868461	168692518	0.89	0.118826527661215	0.87	0.641494868499257	0.233184152487582	0.439808762865384	0.0087	0.0079	0.0776	0.01	0.0582	0.0175	0.0159	0.0297	0.0019	0.0461	0.0443	0.1016	0.0077	0.05	0.1215	0.0178	0.0136	0.0045	0.003	0.0185	0.0179	0.1361	0.034	0.0965	0.0497	0.0033
5	rs56317696	168698134	0.89	0.118826527661215	0.87	0.641494868499257	0.173736685565452	0.395637179245253	0.0087	0.0079	0.0778	0.0101	0.0584	0.0176	0.016	0.0296	0.002	0.0463	0.0443	0.1016	0.0077	0.0501	0.1211	0.0178	0.0137	0.0046	0.0031	0.0185	0.0179	0.1356	0.0341	0.0963	0.0498	0.0033
5	rs78809458	168698581	0.89	0.118826527661215	0.87	0.641494868499257	0.174744807755131	0.429240282386569	0.0087	0.0079	0.0778	0.0101	0.0584	0.0176	0.016	0.0296	0.002	0.0464	0.0443	0.1017	0.0077	0.0502	0.121	0.0178	0.0137	0.0046	0.0031	0.0185	0.0179	0.1355	0.0341	0.0963	0.0498	0.0033
5	rs62376943	168706442	0.89	0.118826527661215	0.87	0.641494868499257	0.17987284670462	0.553389014959238	0.0087	0.0081	0.0783	0.0104	0.0586	0.0176	0.0163	0.0296	0.0021	0.0466	0.0442	0.1021	0.0077	0.0503	0.1201	0.018	0.0136	0.0048	0.0032	0.0182	0.0179	0.1349	0.0338	0.0955	0.0498	0.0033
5	rs11134568	168707562	0.89	0.118826527661215	0.87	0.641494868499257	0.176698598661431	0.573153165295075	0.0087	0.0081	0.0783	0.0104	0.0586	0.0175	0.0162	0.0295	0.0021	0.0467	0.0442	0.1022	0.0076	0.0503	0.1201	0.0179	0.0136	0.0048	0.0032	0.0181	0.0179	0.1349	0.0338	0.0954	0.0499	0.0033
5	rs6555854	168712514	0.89	0.118826527661215	0.88	0.583941145430028	0.154384866349639	0.579683733988429	0.0087	0.0081	0.0778	0.0109	0.0585	0.0175	0.0163	0.0295	0.0022	0.0468	0.0443	0.1021	0.0076	0.0505	0.1201	0.0178	0.0137	0.0049	0.0033	0.018	0.0178	0.1348	0.0337	0.0953	0.05	0.0033
5	rs62376948	168715999	0.89	0.118826527661215	0.88	0.583941145430028	0.151748383923226	0.582671013901817	0.0087	0.0081	0.0778	0.0109	0.0584	0.0175	0.0163	0.0296	0.0022	0.0469	0.0443	0.1022	0.0076	0.0505	0.1201	0.0178	0.0137	0.0049	0.0033	0.018	0.0178	0.1347	0.0337	0.0952	0.0499	0.0033
5	rs116202444	168720206	0.89	0.118826527661215	0.88	0.583941145430028	0.141215954938057	0.545111025174999	0.0087	0.0081	0.0777	0.0109	0.0584	0.0175	0.0163	0.0296	0.0022	0.047	0.0442	0.1022	0.0076	0.0505	0.1201	0.0178	0.0137	0.0049	0.0033	0.018	0.0178	0.1347	0.0337	0.0952	0.0499	0.0033
5	rs79284503	168723341	0.89	0.118826527661215	0.88	0.583941145430028	0.135900780377898	0.548895442733835	0.0087	0.0081	0.0776	0.011	0.0584	0.0175	0.0163	0.0296	0.0022	0.0471	0.0442	0.1023	0.0076	0.0505	0.1201	0.0178	0.0137	0.0049	0.0033	0.018	0.0179	0.1345	0.0338	0.0953	0.05	0.0033
5	rs717594	168723746	0.89	0.118826527661215	0.88	0.583941145430028	0.136025171578808	0.551000682263586	0.0087	0.0081	0.0776	0.011	0.0584	0.0175	0.0163	0.0296	0.0022	0.0471	0.0442	0.1023	0.0076	0.0505	0.1201	0.0178	0.0137	0.0049	0.0033	0.018	0.0179	0.1345	0.0338	0.0953	0.05	0.0033
5	rs13186417	168736824	0.89	0.118826527661215	0.88	0.583941145430028	0.0990411286479222	0.484653299930758	0.0087	0.0082	0.0773	0.0111	0.0583	0.0175	0.0163	0.0298	0.0023	0.0474	0.0441	0.1024	0.0075	0.0504	0.1201	0.0177	0.0137	0.005	0.0034	0.018	0.0179	0.1344	0.0338	0.0953	0.0499	0.0033
5	rs1592819	168745754	0.89	0.118826527661215	0.88	0.583941145430028	0.0970567191898975	0.538957726935026	0.0086	0.0082	0.077	0.0111	0.0584	0.0175	0.0163	0.0298	0.0023	0.0475	0.0441	0.1025	0.0075	0.0505	0.1201	0.0176	0.0137	0.0051	0.0034	0.018	0.0179	0.1344	0.0337	0.0952	0.0499	0.0033
5	rs34968005	168749689	0.89	0.118826527661215	0.88	0.583941145430028	0.0834056502639493	0.70487453523066	0.0086	0.0081	0.0769	0.0111	0.0585	0.0175	0.0163	0.0298	0.0023	0.0476	0.044	0.1026	0.0072	0.0505	0.1201	0.0176	0.0137	0.0051	0.0034	0.018	0.0179	0.1345	0.0337	0.0952	0.0499	0.0033
5	rs6555855	168749737	0.89	0.118826527661215	0.88	0.583941145430028	0.0830845242004377	0.721282475246487	0.0086	0.0081	0.0769	0.0111	0.0585	0.0175	0.0163	0.0298	0.0023	0.0476	0.0441	0.1026	0.0072	0.0506	0.1201	0.0176	0.0137	0.0051	0.0034	0.018	0.0179	0.1345	0.0335	0.0952	0.0499	0.0033
5	rs73321559	168751132	0.89	0.118826527661215	0.88	0.583941145430028	0.15667574814294	1.10789697322498	0.0086	0.0082	0.0768	0.0111	0.0585	0.0175	0.0163	0.0298	0.0023	0.0476	0.044	0.1026	0.0071	0.0506	0.12	0.0176	0.0138	0.005	0.0033	0.018	0.0179	0.1347	0.0335	0.0952	0.0499	0.0032
5	rs12652047	168756055	0.89	0.118826527661215	0.88	0.583941145430028	0.120339493024542	0.733417977697248	0.0087	0.009	0.0744	0.0122	0.0582	0.0184	0.0186	0.0295	0.0032	0.0461	0.0422	0.1051	0.0075	0.05	0.116	0.0175	0.0172	0.0064	0.0042	0.0174	0.0184	0.13	0.0331	0.0973	0.0487	0.0036
5	rs115354795	168757961	0.89	0.118826527661215	0.88	0.583941145430028	0.15032461614871	0.56452084689308	0.0086	0.009	0.0743	0.0123	0.058	0.0186	0.0189	0.0295	0.0033	0.0461	0.0419	0.1054	0.0075	0.0499	0.1156	0.0176	0.0175	0.0065	0.0042	0.0175	0.0185	0.1297	0.0329	0.0973	0.0486	0.0036
5	rs116717021	168758491	0.89	0.118826527661215	0.89	0.529866637543626	0.159157233405652	0.595086069698744	0.0086	0.009	0.0744	0.0123	0.058	0.0186	0.0189	0.0295	0.0033	0.0461	0.0419	0.1054	0.0075	0.0499	0.1155	0.0176	0.0175	0.0066	0.0042	0.0175	0.0185	0.1298	0.0329	0.0972	0.0486	0.0036
5	rs7444781	168762823	0.89	0.118826527661215	0.89	0.529866637543626	0.127243554761743	0.492145365419294	0.0086	0.009	0.0744	0.0123	0.0579	0.0187	0.019	0.0296	0.0033	0.0458	0.0418	0.1055	0.0075	0.05	0.1153	0.0177	0.0176	0.0066	0.0043	0.0176	0.0185	0.1299	0.0328	0.0972	0.0485	0.0036
5	rs66592412	168768689	0.88	0.140769569262351	0.89	0.529866637543626	0.103927797180835	0.337547162062978	0.0084	0.009	0.074	0.0121	0.0572	0.0191	0.0194	0.0296	0.0034	0.0459	0.0416	0.1061	0.0075	0.0499	0.1147	0.0181	0.018	0.0067	0.0043	0.0179	0.0186	0.1298	0.0325	0.0971	0.0483	0.0036
5	rs77034767	168771025	0.88	0.140769569262351	0.89	0.529866637543626	0.0918632683635606	0.325300772011758	0.0084	0.009	0.0739	0.0121	0.0571	0.0191	0.0195	0.0297	0.0034	0.0459	0.0416	0.1061	0.0076	0.05	0.1147	0.0181	0.0181	0.0068	0.0043	0.0179	0.0186	0.1298	0.0325	0.0972	0.0481	0.0036
5	rs34893366	168771544	0.88	0.140769569262351	0.89	0.529866637543626	0.0952472741279703	0.335947685820049	0.0084	0.0089	0.0737	0.0121	0.0571	0.0191	0.0195	0.0297	0.0034	0.0459	0.0416	0.1061	0.0076	0.0501	0.1147	0.0181	0.0181	0.0068	0.0043	0.0179	0.0186	0.1298	0.0325	0.0975	0.0481	0.0036
5	rs79525993	168773607	0.88	0.140769569262351	0.88	0.583941145430028	0.0992717199547018	0.349923911982725	0.0084	0.0089	0.0736	0.0121	0.0571	0.0191	0.0195	0.0297	0.0034	0.0459	0.0415	0.1063	0.0076	0.0502	0.1146	0.0181	0.0181	0.0068	0.0043	0.0179	0.0187	0.1297	0.0325	0.0974	0.0481	0.0036
5	rs77712410	168780337	0.88	0.140769569262351	0.88	0.583941145430028	0.123600705245882	0.448978836297276	0.0084	0.0089	0.0732	0.0122	0.057	0.019	0.0195	0.0298	0.0034	0.0462	0.0414	0.1063	0.0077	0.0502	0.1146	0.0181	0.0181	0.0068	0.0042	0.0179	0.0187	0.1295	0.0326	0.0976	0.0478	0.0037
5	rs36054630	168781527	0.88	0.140769569262351	0.88	0.583941145430028	0.124689762457788	0.357285961179865	0.0085	0.0089	0.0719	0.0126	0.0568	0.0188	0.0195	0.0304	0.0035	0.0462	0.0412	0.1064	0.0081	0.0502	0.1144	0.018	0.018	0.0068	0.0039	0.0179	0.019	0.1287	0.0328	0.0983	0.0481	0.0041
5	rs77489375	168791568	0.88	0.140769569262351	0.88	0.583941145430028	0.129859056777778	0.420835442213674	0.0086	0.0089	0.0706	0.0128	0.0564	0.0189	0.0196	0.0308	0.0036	0.0461	0.0405	0.1063	0.0083	0.0503	0.1151	0.0179	0.0181	0.0068	0.004	0.0179	0.0192	0.1274	0.0329	0.0989	0.0484	0.0044
5	rs4455577	168797032	0.88	0.140769569262351	0.88	0.583941145430028	0.126468162135459	0.394349922762874	0.0086	0.0089	0.0706	0.0128	0.0564	0.0189	0.0196	0.0308	0.0036	0.0461	0.0404	0.1063	0.0083	0.0503	0.1152	0.0179	0.0181	0.0068	0.004	0.0179	0.0192	0.1273	0.0329	0.099	0.0484	0.0044
5	rs62378670	168811624	0.88	0.140769569262351	0.88	0.583941145430028	0.126200426766486	0.398473212365151	0.0089	0.0088	0.0706	0.0128	0.0561	0.019	0.0199	0.0307	0.0036	0.0461	0.0402	0.1064	0.0083	0.0503	0.1155	0.0181	0.0181	0.0067	0.0039	0.0179	0.0192	0.1271	0.033	0.099	0.0483	0.0043
5	rs17071195	168816501	0.88	0.140769569262351	0.88	0.583941145430028	0.124807846560205	0.374420789969283	0.0089	0.0088	0.0706	0.0128	0.056	0.019	0.0199	0.0308	0.0036	0.046	0.04	0.1064	0.0082	0.0503	0.1156	0.0181	0.0181	0.0067	0.0039	0.0179	0.0192	0.1271	0.033	0.0991	0.0483	0.0043
5	rs10042503	168819011	0.88	0.140769569262351	0.88	0.583941145430028	0.11915894301367	0.360795083282865	0.0089	0.0088	0.0706	0.0128	0.056	0.019	0.0199	0.0308	0.0036	0.046	0.04	0.1064	0.0082	0.0503	0.1156	0.0181	0.0181	0.0067	0.0039	0.0179	0.0192	0.1271	0.033	0.0991	0.0483	0.0043
5	rs72645755	168822127	0.88	0.140769569262351	0.88	0.583941145430028	0.125251267250311	0.478952083808476	0.0089	0.0088	0.0707	0.0128	0.0559	0.0191	0.0201	0.0308	0.0036	0.046	0.04	0.1064	0.0082	0.0503	0.1154	0.0182	0.0181	0.0066	0.0039	0.0179	0.0192	0.1271	0.033	0.0992	0.0482	0.0044
5	rs58811140	168834100	0.88	0.140769569262351	0.88	0.583941145430028	0.141821165986405	0.535190432221631	0.0092	0.009	0.0702	0.0128	0.0557	0.0188	0.0205	0.0306	0.0037	0.0468	0.0394	0.1065	0.0079	0.0504	0.1141	0.0189	0.0185	0.0064	0.0042	0.018	0.0197	0.1259	0.0332	0.0988	0.0483	0.0049
5	rs6864218	168838551	0.89	0.118826527661215	0.88	0.583941145430028	0.0757863738582135	0.456859467158725	0.0091	0.0088	0.0696	0.0128	0.0543	0.0182	0.021	0.0297	0.0043	0.0475	0.0387	0.1084	0.0074	0.0507	0.1129	0.0192	0.0191	0.0061	0.0045	0.0179	0.0205	0.1272	0.0331	0.0974	0.0486	0.0053
5	rs56087491	168839120	0.89	0.118826527661215	0.87	0.641494868499257	0.0757000253093135	0.460477868587336	0.0091	0.0086	0.0693	0.0129	0.0538	0.0181	0.0212	0.0293	0.0045	0.0477	0.0384	0.1092	0.0074	0.0509	0.1128	0.0194	0.0192	0.006	0.0046	0.0178	0.0207	0.1279	0.0329	0.0968	0.0487	0.0054
5	rs35376225	168842714	0.86	0.193417951625055	0.87	0.641494868499257	0.250561148131598	0.545951448291419	0.008	0.0077	0.0713	0.0128	0.0521	0.0179	0.0216	0.0255	0.0055	0.0478	0.0338	0.1128	0.0066	0.0498	0.1137	0.0205	0.0197	0.0057	0.0048	0.0174	0.02	0.1344	0.032	0.0978	0.0485	0.0055
5	rs17557116	168847526	0.86	0.193417951625055	0.87	0.641494868499257	0.238183144732527	0.343100773282828	0.008	0.0077	0.0714	0.0128	0.052	0.0179	0.0215	0.0255	0.0055	0.0479	0.0338	0.1129	0.0065	0.0497	0.1143	0.0205	0.0196	0.0057	0.0048	0.0174	0.02	0.1345	0.0321	0.0972	0.0485	0.0055
5	rs1118753	168855508	0.86	0.193417951625055	0.87	0.641494868499257	0.241072217702353	0.233904407046799	0.008	0.0077	0.0717	0.0127	0.0522	0.0179	0.0215	0.0256	0.0056	0.048	0.0339	0.1129	0.0065	0.0497	0.115	0.0206	0.0196	0.0058	0.0049	0.0175	0.0201	0.1344	0.0321	0.0962	0.0483	0.0056
5	rs75034557	168858076	0.86	0.193417951625055	0.87	0.641494868499257	0.245201589948561	0.214373701007763	0.008	0.0077	0.0717	0.0127	0.0524	0.0179	0.0215	0.0256	0.0056	0.048	0.0339	0.1131	0.0066	0.0497	0.1149	0.0206	0.0195	0.0058	0.0049	0.0175	0.0201	0.1344	0.0321	0.0962	0.0482	0.0056
5	rs116849058	168858086	0.86	0.193417951625055	0.87	0.641494868499257	0.244241880251233	0.217482568807667	0.008	0.0076	0.0717	0.0127	0.0522	0.0178	0.0215	0.0255	0.0056	0.0476	0.0337	0.113	0.0066	0.0504	0.1148	0.0206	0.0195	0.0058	0.0049	0.0174	0.0201	0.1342	0.032	0.0962	0.0488	0.0056
5	rs56271904	168860485	0.86	0.193417951625055	0.87	0.641494868499257	0.244852365203635	0.217805015442632	0.008	0.0076	0.0717	0.0127	0.0523	0.0178	0.0215	0.0256	0.0056	0.0476	0.0337	0.1131	0.0066	0.0504	0.1147	0.0206	0.0195	0.0057	0.0049	0.0174	0.0201	0.1343	0.032	0.0962	0.0487	0.0056
5	rs29803	168860705	0.86	0.193417951625055	0.87	0.641494868499257	0.244765101765418	0.219419599078099	0.008	0.0076	0.0717	0.0127	0.0523	0.0178	0.0215	0.0256	0.0056	0.0476	0.0337	0.1131	0.0066	0.0503	0.1147	0.0206	0.0195	0.0057	0.0049	0.0174	0.0201	0.1343	0.032	0.0962	0.0487	0.0056
5	rs11744349	168867880	0.86	0.193417951625055	0.86	0.702596200902853	0.242762763125888	0.20124914548629	0.008	0.0076	0.0715	0.0127	0.0523	0.0178	0.0215	0.0256	0.0056	0.0476	0.0337	0.1131	0.0066	0.0503	0.1147	0.0206	0.0195	0.0057	0.0049	0.0174	0.0201	0.1343	0.032	0.0962	0.0487	0.0056
5	rs35510553	168868401	0.86	0.193417951625055	0.85	0.767309033253442	0.230727775960632	0.198845319840853	0.008	0.0076	0.0715	0.0127	0.0523	0.0178	0.0212	0.0256	0.0056	0.0477	0.0337	0.1131	0.0066	0.0504	0.1147	0.0206	0.0195	0.0057	0.0049	0.0174	0.0201	0.1343	0.032	0.0962	0.049	0.0056
5	rs190452	168893493	0.86	0.193417951625055	0.85	0.767309033253442	0.244285458529366	0.183207028072746	0.0079	0.0078	0.0716	0.0127	0.0523	0.0179	0.0212	0.0255	0.0056	0.0479	0.0335	0.1133	0.0065	0.0502	0.1149	0.0205	0.0195	0.0057	0.0048	0.0174	0.02	0.1344	0.0319	0.0962	0.0488	0.0056
5	rs10440704	168893535	0.86	0.193417951625055	0.85	0.767309033253442	0.244285458529366	0.18330847945307	0.0079	0.0078	0.0716	0.0127	0.0523	0.0179	0.0212	0.0255	0.0056	0.0479	0.0335	0.1133	0.0065	0.0502	0.1149	0.0205	0.0195	0.0057	0.0048	0.0174	0.02	0.1344	0.0319	0.0962	0.0488	0.0056
5	rs13156607	168899987	0.84	0.258953137461488	0.84	0.835693000351761	0.411588343858788	0.224938286978408	0.0076	0.0079	0.0719	0.0126	0.0522	0.019	0.0217	0.0249	0.0058	0.0487	0.0326	0.1141	0.0065	0.0491	0.1161	0.02	0.0194	0.0059	0.0048	0.0168	0.0194	0.1371	0.0311	0.0957	0.0474	0.0059
5	rs255739	168900238	0.84	0.258953137461488	0.84	0.835693000351761	0.46010395737644	0.212131683724632	0.0076	0.0078	0.0722	0.0125	0.0516	0.0191	0.0217	0.0248	0.0058	0.0486	0.0325	0.1149	0.0063	0.0489	0.116	0.02	0.0197	0.0058	0.0048	0.017	0.0194	0.1366	0.0319	0.0953	0.0475	0.0059
5	rs75127752	168901603	0.84	0.258953137461488	0.84	0.835693000351761	0.454608536337801	0.167718725309556	0.0073	0.008	0.0735	0.0121	0.0514	0.0195	0.0214	0.0237	0.0056	0.0491	0.0323	0.1155	0.006	0.0488	0.1162	0.0197	0.0194	0.0057	0.0045	0.0165	0.0191	0.1386	0.0323	0.0943	0.0479	0.0057
5	rs13358751	168902099	0.84	0.258953137461488	0.84	0.835693000351761	0.460588616210695	0.175253740160843	0.0073	0.008	0.0735	0.0121	0.0513	0.0195	0.0214	0.0237	0.0056	0.0491	0.0322	0.1155	0.006	0.0488	0.1162	0.0197	0.0194	0.0057	0.0045	0.0165	0.0192	0.1386	0.0323	0.0944	0.0479	0.0057
5	rs115755474	168914162	0.84	0.258953137461488	0.84	0.835693000351761	0.453826116375546	0.165657152777155	0.0073	0.008	0.0736	0.0121	0.0512	0.0195	0.0214	0.0236	0.0056	0.0491	0.0322	0.1156	0.006	0.0488	0.1163	0.0197	0.0194	0.0057	0.0045	0.0164	0.0192	0.1386	0.0323	0.0944	0.048	0.0057
5	rs255733	168926352	0.84	0.258953137461488	0.84	0.835693000351761	0.471743175272755	0.175053977552171	0.0073	0.008	0.074	0.0122	0.0512	0.0197	0.0212	0.0234	0.0055	0.0493	0.0321	0.1158	0.006	0.0488	0.1166	0.0197	0.0195	0.0056	0.0045	0.0163	0.0191	0.1385	0.0323	0.0942	0.0481	0.0057
5	rs56335007	168963562	0.84	0.258953137461488	0.84	0.835693000351761	0.496952789125136	0.196866886639905	0.0074	0.008	0.0745	0.012	0.0513	0.0197	0.0211	0.0228	0.0054	0.0499	0.0322	0.116	0.0058	0.0487	0.1164	0.0196	0.0196	0.0055	0.0043	0.0161	0.0191	0.1388	0.0319	0.095	0.0478	0.0056
5	rs29811	168967779	0.84	0.258953137461488	0.84	0.835693000351761	0.492561072025278	0.190663228592348	0.0074	0.008	0.0747	0.012	0.0512	0.0197	0.0211	0.0228	0.0054	0.0499	0.0322	0.1159	0.0058	0.0487	0.1165	0.0196	0.0196	0.0055	0.0043	0.0161	0.0191	0.1388	0.0319	0.095	0.0478	0.0056
5	rs114221487	168973072	0.84	0.258953137461488	0.83	0.907803730152893	0.493312604138624	0.185545272145858	0.0074	0.008	0.0747	0.012	0.0512	0.0197	0.0211	0.0228	0.0054	0.0499	0.0322	0.116	0.0058	0.0487	0.1165	0.0196	0.0196	0.0055	0.0043	0.0161	0.0191	0.1388	0.0319	0.095	0.0478	0.0056
5	rs17071366	168974832	0.84	0.258953137461488	0.83	0.907803730152893	0.493187310438423	0.185239708348714	0.0074	0.008	0.0747	0.012	0.0512	0.0197	0.0211	0.0228	0.0054	0.0499	0.0322	0.116	0.0058	0.0487	0.1165	0.0196	0.0196	0.0055	0.0043	0.0161	0.0191	0.1388	0.0319	0.095	0.0478	0.0056
5	rs73310469	168991067	0.84	0.258953137461488	0.83	0.907803730152893	0.517652022611234	0.179366206051201	0.0073	0.008	0.0751	0.0118	0.051	0.0195	0.0207	0.0227	0.0053	0.05	0.0322	0.1171	0.0055	0.0486	0.1166	0.0191	0.0195	0.0052	0.0043	0.0158	0.0191	0.1397	0.0318	0.0959	0.0475	0.0054
5	rs77822462	168991307	0.84	0.258953137461488	0.83	0.907803730152893	0.517459697196606	0.18108100866617	0.0073	0.008	0.0751	0.0118	0.051	0.0195	0.0207	0.0227	0.0053	0.05	0.0322	0.1171	0.0055	0.0486	0.1166	0.0191	0.0195	0.0052	0.0043	0.0158	0.0191	0.1397	0.0318	0.0959	0.0475	0.0054
5	rs76446016	169001985	0.84	0.258953137461488	0.83	0.907803730152893	0.50687092122047	0.177757419773831	0.0073	0.008	0.0751	0.0118	0.051	0.0195	0.0207	0.0227	0.0053	0.0501	0.0322	0.1172	0.0055	0.0486	0.1166	0.0191	0.0195	0.0052	0.0043	0.0158	0.0191	0.1397	0.0318	0.0959	0.0475	0.0053
5	rs10061474	169006461	0.84	0.258953137461488	0.83	0.907803730152893	0.509158389762372	0.191692494967594	0.0073	0.008	0.0751	0.0118	0.051	0.0195	0.0206	0.0227	0.0053	0.0501	0.0322	0.1174	0.0055	0.0486	0.1166	0.0191	0.0195	0.0052	0.0043	0.0158	0.0191	0.1397	0.0318	0.0959	0.0475	0.0051
5	rs255824	169014301	0.84	0.258953137461488	0.83	0.907803730152893	0.532108395526892	0.208200494923219	0.0073	0.008	0.0752	0.0118	0.051	0.0195	0.0206	0.0227	0.0053	0.0501	0.0322	0.1174	0.0055	0.0486	0.1167	0.019	0.0195	0.0052	0.0043	0.0157	0.0191	0.1398	0.0318	0.096	0.0475	0.0051
5	rs143453400	169025499	0.84	0.258953137461488	0.83	0.907803730152893	0.533148230156033	0.203137143679258	0.0073	0.008	0.0752	0.0118	0.051	0.0195	0.0206	0.0226	0.0052	0.0501	0.0322	0.1174	0.0054	0.0486	0.1166	0.019	0.0195	0.0052	0.0043	0.0157	0.0191	0.1398	0.0318	0.096	0.0475	0.0051
5	rs3777084	169031150	0.84	0.258953137461488	0.83	0.907803730152893	0.548531388444686	0.224612420923596	0.0073	0.008	0.0753	0.0118	0.0511	0.0195	0.0206	0.0226	0.0052	0.0501	0.0323	0.1174	0.0054	0.0486	0.1166	0.019	0.0195	0.0052	0.0043	0.0157	0.0191	0.1398	0.0318	0.096	0.0475	0.0051
5	rs79566893	169038417	0.84	0.258953137461488	0.83	0.907803730152893	0.549784154456943	0.22179471331905	0.0073	0.0078	0.0753	0.0118	0.0511	0.0195	0.0206	0.0226	0.0052	0.0502	0.0323	0.1174	0.0054	0.0486	0.1167	0.019	0.0195	0.0052	0.0042	0.0157	0.0191	0.1398	0.0318	0.096	0.0475	0.0051
5	rs116529252	169058935	0.84	0.258953137461488	0.83	0.907803730152893	0.549586259817006	0.233024680425355	0.0073	0.0078	0.0753	0.0118	0.051	0.0195	0.0206	0.0226	0.0052	0.0502	0.0323	0.1173	0.0054	0.0486	0.1167	0.019	0.0195	0.0052	0.0042	0.0157	0.0191	0.1398	0.0318	0.096	0.0475	0.0051
5	rs264864	169061462	0.84	0.258953137461488	0.83	0.907803730152893	0.528347068865601	0.25284716171274	0.0074	0.0078	0.0755	0.0118	0.0509	0.0197	0.0206	0.0226	0.0052	0.0502	0.0323	0.117	0.0054	0.0485	0.117	0.0189	0.0195	0.0052	0.0042	0.0158	0.019	0.14	0.0317	0.0961	0.0474	0.0052
5	rs114077426	169064136	0.84	0.258953137461488	0.83	0.907803730152893	0.432070121757862	0.164776365116325	0.0072	0.0078	0.0768	0.0117	0.0508	0.0195	0.0204	0.0224	0.0051	0.0504	0.0319	0.1174	0.0053	0.0483	0.1176	0.0187	0.0192	0.005	0.004	0.0157	0.0188	0.1404	0.0314	0.0968	0.047	0.0051
5	rs1422812	169069114	0.84	0.258953137461488	0.83	0.907803730152893	0.429607288378715	0.181586430193499	0.0069	0.0076	0.0787	0.0117	0.0506	0.0191	0.0202	0.022	0.0048	0.0511	0.0313	0.1179	0.0053	0.0482	0.1184	0.0184	0.0188	0.005	0.0036	0.0154	0.0185	0.1411	0.0309	0.0979	0.0465	0.005
5	rs169082	169074056	0.83	0.29697514221559	0.83	0.907803730152893	0.407072542038525	0.151575649842152	0.0068	0.0075	0.0789	0.0116	0.0506	0.0191	0.0201	0.022	0.0047	0.0512	0.0312	0.1179	0.0052	0.0481	0.1187	0.0184	0.0187	0.005	0.0036	0.0153	0.0185	0.1414	0.0308	0.098	0.0466	0.0049
5	rs11744216	169086263	0.84	0.258953137461488	0.83	0.907803730152893	0.344661027917231	0.0603400063791528	0.0066	0.0076	0.0821	0.0114	0.0515	0.0187	0.0197	0.0216	0.004	0.0525	0.0312	0.1192	0.0041	0.0489	0.1189	0.0177	0.0173	0.0043	0.0027	0.0157	0.0175	0.1414	0.0301	0.0996	0.0459	0.0044
5	rs17644917	169094559	0.84	0.258953137461488	0.84	0.835693000351761	0.346391526599159	0.0548980311015246	0.0066	0.0076	0.0821	0.0114	0.0516	0.0187	0.0197	0.0218	0.004	0.0526	0.0312	0.1193	0.004	0.049	0.1189	0.0177	0.0172	0.0043	0.0027	0.0157	0.0175	0.1414	0.0301	0.0997	0.0457	0.0043
5	rs2306565	169097940	0.84	0.258953137461488	0.83	0.907803730152893	0.360396525362972	0.051085675261764	0.0066	0.0076	0.0821	0.0114	0.0517	0.0189	0.0197	0.0219	0.004	0.0527	0.0312	0.1194	0.004	0.049	0.1189	0.0177	0.0171	0.0043	0.0027	0.0157	0.0175	0.141	0.0301	0.0999	0.0456	0.0043
5	rs17736733	169107017	0.84	0.258953137461488	0.83	0.907803730152893	0.36539807073304	0.0463271606423536	0.0066	0.0076	0.0824	0.0114	0.0515	0.019	0.0197	0.0219	0.004	0.0526	0.0307	0.1194	0.004	0.0489	0.119	0.0175	0.0169	0.0043	0.0026	0.0158	0.0176	0.1411	0.0301	0.1004	0.0456	0.0043
5	rs28742987	169107157	0.84	0.258953137461488	0.83	0.907803730152893	0.365452042662678	0.0464451025274072	0.0066	0.0076	0.0824	0.0114	0.0515	0.019	0.0197	0.0219	0.004	0.0526	0.0307	0.1194	0.004	0.0489	0.119	0.0175	0.0169	0.0043	0.0026	0.0158	0.0176	0.1411	0.0301	0.1004	0.0456	0.0043
5	rs78348302	169110199	0.84	0.258953137461488	0.83	0.907803730152893	0.367181297677074	0.0475721379941489	0.0066	0.0076	0.0824	0.0114	0.0515	0.019	0.0198	0.0219	0.004	0.0526	0.0307	0.1194	0.004	0.0489	0.1189	0.0175	0.017	0.0043	0.0026	0.0158	0.0176	0.1411	0.0301	0.1004	0.0456	0.0043
5	rs78243868	169111345	0.84	0.258953137461488	0.83	0.907803730152893	0.369185951540177	0.0485906013625322	0.0066	0.0076	0.0824	0.0114	0.0515	0.0191	0.0198	0.0219	0.004	0.0526	0.0307	0.1196	0.004	0.0489	0.1189	0.0175	0.0167	0.0043	0.0026	0.0158	0.0175	0.1411	0.0301	0.1004	0.0456	0.0043
5	rs55754212	169114370	0.84	0.258953137461488	0.83	0.907803730152893	0.335972489818134	0.041214040100107	0.0065	0.0073	0.0835	0.0114	0.0519	0.0193	0.02	0.0216	0.0035	0.0524	0.0305	0.1186	0.0036	0.0492	0.1187	0.0169	0.0164	0.0039	0.0025	0.0153	0.017	0.1418	0.0311	0.1021	0.0457	0.0039
5	rs4867878	169117332	0.85	0.2244882202137	0.83	0.907803730152893	0.332827552007166	0.0456808493126426	0.0064	0.0072	0.084	0.0112	0.0519	0.0192	0.0195	0.0215	0.0032	0.0523	0.0306	0.1185	0.0032	0.0496	0.1192	0.0164	0.0159	0.0037	0.0024	0.0148	0.0167	0.1424	0.0314	0.1038	0.0459	0.0035
5	rs3734099	169122803	0.85	0.2244882202137	0.83	0.907803730152893	0.323738634432086	0.0473338785593356	0.0064	0.0072	0.0841	0.0112	0.0519	0.0192	0.0195	0.0215	0.0032	0.0523	0.0306	0.1185	0.0031	0.0497	0.1192	0.0164	0.0158	0.0037	0.0023	0.0147	0.0166	0.1424	0.0315	0.104	0.0459	0.0035
5	rs2112705	169124478	0.85	0.2244882202137	0.84	0.835693000351761	0.309609024052005	0.0518262345463307	0.0064	0.0072	0.0842	0.0112	0.0519	0.0191	0.0195	0.0216	0.0031	0.0525	0.0308	0.1184	0.003	0.0497	0.1193	0.0162	0.0157	0.0035	0.0023	0.0147	0.0165	0.1427	0.0316	0.1045	0.046	0.0033
5	rs72841143	169125063	0.84	0.258953137461488	0.83	0.907803730152893	0.263056421135183	0.0660677823225773	0.0064	0.007	0.0854	0.0109	0.0519	0.0187	0.0189	0.0217	0.0028	0.0524	0.0308	0.1181	0.003	0.0497	0.1195	0.0155	0.0152	0.0033	0.0023	0.0143	0.0159	0.1433	0.032	0.1065	0.0463	0.003
5	rs2306562	169126349	0.83	0.29697514221559	0.83	0.907803730152893	0.281171305789033	0.143306215564723	0.0068	0.0068	0.0872	0.0109	0.0518	0.0176	0.0189	0.0218	0.002	0.0513	0.0311	0.118	0.0032	0.0494	0.1212	0.0141	0.0141	0.003	0.0025	0.0132	0.0144	0.1436	0.0323	0.1099	0.0473	0.0024
5	rs2112704	169126552	0.83	0.29697514221559	0.83	0.907803730152893	0.261470732624074	0.121892733284845	0.0068	0.0068	0.0873	0.0109	0.0518	0.0175	0.0188	0.0218	0.002	0.0513	0.0311	0.118	0.0032	0.0493	0.1213	0.0141	0.014	0.003	0.0025	0.0132	0.0144	0.1436	0.0323	0.11	0.0474	0.0023
5	rs2161404	169128966	0.83	0.29697514221559	0.83	0.907803730152893	0.234289969639181	0.129873390959153	0.0067	0.0068	0.0876	0.0107	0.0515	0.0173	0.0186	0.0219	0.0018	0.0513	0.0312	0.1181	0.0032	0.0494	0.1217	0.0144	0.0137	0.0029	0.0025	0.013	0.0144	0.1439	0.0322	0.1103	0.0476	0.0022
5	rs2306559	169129422	0.83	0.29697514221559	0.84	0.835693000351761	0.234673427695671	0.129963120222746	0.0067	0.0068	0.0876	0.0107	0.0515	0.0173	0.0186	0.0219	0.0018	0.0513	0.0312	0.1181	0.0032	0.0494	0.1217	0.0144	0.0137	0.0029	0.0025	0.013	0.0144	0.1439	0.0322	0.1103	0.0476	0.0022
5	rs1363627	169129842	0.83	0.29697514221559	0.84	0.835693000351761	0.221087908365824	0.12799439413275	0.0067	0.0068	0.0876	0.0107	0.0515	0.0173	0.0185	0.0219	0.0018	0.0513	0.0312	0.1181	0.0032	0.0493	0.1217	0.0145	0.0137	0.0029	0.0025	0.013	0.0144	0.144	0.0322	0.1103	0.0476	0.0022
5	rs264843	169131080	0.83	0.29697514221559	0.84	0.835693000351761	0.229547104086378	0.129066862162823	0.0067	0.0067	0.0875	0.0107	0.0515	0.0173	0.0185	0.022	0.0018	0.0514	0.0312	0.1181	0.0032	0.0493	0.1217	0.0145	0.0137	0.0029	0.0025	0.013	0.0144	0.144	0.0322	0.1103	0.0477	0.0022
5	rs115319201	169133605	0.83	0.29697514221559	0.84	0.835693000351761	0.238613129482891	0.129514703686575	0.0066	0.0067	0.0876	0.0107	0.0516	0.0173	0.0186	0.022	0.0018	0.0513	0.0311	0.1179	0.0032	0.0494	0.122	0.0146	0.0137	0.0028	0.0025	0.013	0.0145	0.144	0.0322	0.1101	0.0477	0.0022
5	rs17736882	169139897	0.83	0.29697514221559	0.84	0.835693000351761	0.245769663615214	0.13212349450214	0.0065	0.0066	0.0877	0.0108	0.0518	0.0174	0.0188	0.022	0.0017	0.0512	0.0309	0.1177	0.0033	0.0494	0.1226	0.0148	0.0136	0.0028	0.0025	0.0129	0.0146	0.1441	0.0321	0.1099	0.0477	0.0023
5	rs35788365	169142801	0.83	0.29697514221559	0.84	0.835693000351761	0.246864142936019	0.132213795627726	0.0065	0.0065	0.0877	0.0108	0.0518	0.0175	0.0188	0.022	0.0017	0.0511	0.0308	0.1176	0.0032	0.0494	0.1226	0.0149	0.0136	0.0027	0.0024	0.0129	0.0146	0.1441	0.0321	0.1099	0.0478	0.0022
5	rs371856	169146825	0.83	0.29697514221559	0.85	0.767309033253442	0.242675910201436	0.132937024043414	0.0065	0.0065	0.0877	0.0109	0.0518	0.0175	0.0188	0.022	0.0017	0.0511	0.0308	0.1175	0.0032	0.0494	0.1226	0.015	0.0136	0.0027	0.0024	0.0129	0.0146	0.144	0.0321	0.1098	0.0478	0.0022
5	rs868574	169148158	0.83	0.29697514221559	0.85	0.767309033253442	0.254199177253014	0.134933388472316	0.0065	0.0065	0.0877	0.0109	0.0519	0.0175	0.0188	0.022	0.0017	0.0511	0.0308	0.1173	0.0032	0.0495	0.1225	0.015	0.0136	0.0027	0.0024	0.0128	0.0146	0.1441	0.0322	0.1098	0.0478	0.0022
5	rs262866	169161644	0.83	0.29697514221559	0.85	0.767309033253442	0.327042388688088	0.142469961976645	0.0065	0.0065	0.0881	0.0103	0.052	0.0175	0.0187	0.0222	0.0017	0.0515	0.0302	0.1176	0.0032	0.0497	0.1222	0.0149	0.0131	0.0026	0.0024	0.0128	0.0146	0.1444	0.0321	0.1097	0.0482	0.0022
5	rs262865	169162033	0.83	0.29697514221559	0.85	0.767309033253442	0.315331075526464	0.144984041816676	0.0065	0.0065	0.0881	0.0103	0.052	0.0175	0.0187	0.0222	0.0017	0.0514	0.0305	0.1176	0.0032	0.0497	0.1222	0.0149	0.0131	0.0026	0.0024	0.0128	0.0146	0.1441	0.0321	0.1098	0.0482	0.0022
5	rs78809715	169165723	0.83	0.29697514221559	0.85	0.767309033253442	0.312886234296139	0.144984041816676	0.0065	0.0065	0.088	0.0103	0.0521	0.0176	0.0187	0.0222	0.0017	0.0514	0.0305	0.1176	0.0032	0.0497	0.1221	0.0149	0.0131	0.0026	0.0023	0.0128	0.0146	0.1442	0.0321	0.1099	0.0482	0.0021
5	rs262833	169170054	0.82	0.338707801994422	0.85	0.767309033253442	0.307829126519907	0.145919219953909	0.0065	0.0065	0.0874	0.0103	0.0521	0.0175	0.0187	0.0223	0.0016	0.0513	0.0305	0.1181	0.0032	0.0497	0.1217	0.0152	0.013	0.0023	0.0023	0.0129	0.0146	0.1445	0.0321	0.1105	0.0483	0.0021
5	rs80141269	169170126	0.82	0.338707801994422	0.85	0.767309033253442	0.305513529626761	0.147420018860271	0.0065	0.0065	0.0876	0.0103	0.0521	0.0173	0.0187	0.0223	0.0016	0.0513	0.0305	0.1181	0.0032	0.0497	0.1217	0.0152	0.013	0.0023	0.0023	0.0129	0.0146	0.1444	0.0321	0.1106	0.0483	0.0021
5	rs79983169	169175845	0.82	0.338707801994422	0.84	0.835693000351761	0.300178921042071	0.148832041487617	0.0064	0.0064	0.0876	0.0103	0.0521	0.0173	0.0187	0.0224	0.0016	0.0513	0.0305	0.1182	0.0032	0.0497	0.1217	0.0152	0.013	0.0023	0.0023	0.0129	0.0146	0.1444	0.0321	0.1106	0.0483	0.0021
5	rs77309737	169180769	0.82	0.338707801994422	0.84	0.835693000351761	0.300715016640338	0.149115027303675	0.0064	0.0064	0.0876	0.0103	0.0521	0.0173	0.0187	0.0224	0.0016	0.0513	0.0305	0.1182	0.0032	0.0497	0.1217	0.0152	0.013	0.0023	0.0023	0.0129	0.0146	0.1444	0.0321	0.1106	0.0483	0.0021
5	rs2839730	169184704	0.82	0.338707801994422	0.84	0.835693000351761	0.296682471335439	0.147796083879791	0.0064	0.0064	0.0875	0.0102	0.0522	0.0172	0.0186	0.0224	0.0016	0.0513	0.0305	0.118	0.0032	0.0498	0.1219	0.0151	0.013	0.0023	0.0021	0.013	0.0146	0.1443	0.0324	0.1105	0.0483	0.0021
5	rs264830	169195797	0.82	0.338707801994422	0.85	0.767309033253442	0.307138407747111	0.164874148879263	0.0065	0.0064	0.0873	0.0102	0.0522	0.0172	0.0184	0.0225	0.0016	0.0517	0.0307	0.1182	0.003	0.05	0.1217	0.0153	0.0128	0.0023	0.0021	0.0129	0.0146	0.1444	0.0323	0.1105	0.0485	0.0021
5	rs17669654	169204246	0.82	0.338707801994422	0.85	0.767309033253442	0.291574558675328	0.199367065289006	0.0065	0.0063	0.0872	0.0101	0.0524	0.0172	0.018	0.0229	0.0015	0.0522	0.0311	0.1185	0.0027	0.0505	0.1211	0.0151	0.0125	0.0022	0.0021	0.013	0.0144	0.1439	0.0322	0.1109	0.0487	0.0019
5	rs261582	169208724	0.82	0.338707801994422	0.85	0.767309033253442	0.289802738207804	0.197074828949194	0.007	0.0063	0.0873	0.0101	0.0523	0.0173	0.0179	0.0229	0.0014	0.0522	0.0312	0.1185	0.0026	0.0505	0.1209	0.0151	0.0125	0.0022	0.0021	0.013	0.0142	0.1436	0.0321	0.1111	0.0489	0.0019
5	rs114254961	169213503	0.82	0.338707801994422	0.85	0.767309033253442	0.300178921042071	0.198011483840927	0.007	0.0063	0.0874	0.01	0.0523	0.0173	0.0179	0.0229	0.0014	0.0522	0.0312	0.1184	0.0026	0.0505	0.121	0.0151	0.0125	0.0022	0.0021	0.0131	0.0142	0.1433	0.0322	0.1112	0.0489	0.0018
5	rs10054949	169217218	0.82	0.338707801994422	0.86	0.702596200902853	0.291526595856564	0.192826857139163	0.0072	0.0063	0.0876	0.01	0.0525	0.0173	0.0178	0.0229	0.0014	0.0522	0.0312	0.1181	0.0025	0.0505	0.121	0.0151	0.0125	0.0022	0.0021	0.0133	0.014	0.1425	0.0325	0.1114	0.049	0.0018
5	rs195739	169218039	0.82	0.338707801994422	0.86	0.702596200902853	0.291430682846299	0.192517260682641	0.0072	0.0063	0.0876	0.01	0.0525	0.0173	0.0178	0.0229	0.0014	0.0522	0.0312	0.1181	0.0025	0.0505	0.121	0.0151	0.0125	0.0022	0.0021	0.0133	0.014	0.1425	0.0325	0.1114	0.049	0.0018
5	rs9313473	169219999	0.82	0.338707801994422	0.86	0.702596200902853	0.292438609075241	0.192001641399464	0.0072	0.0063	0.0876	0.01	0.0525	0.0173	0.0178	0.0229	0.0014	0.0522	0.0312	0.1181	0.0025	0.0505	0.121	0.0151	0.0125	0.0022	0.0022	0.0133	0.014	0.1425	0.0325	0.1114	0.0491	0.0018
5	rs7708589	169234220	0.82	0.338707801994422	0.86	0.702596200902853	0.386033701672009	0.175153848982638	0.0073	0.0064	0.088	0.0101	0.0525	0.0173	0.0175	0.0229	0.0014	0.0523	0.0312	0.1181	0.0026	0.0506	0.12	0.015	0.0123	0.0023	0.0027	0.0133	0.0142	0.1429	0.0325	0.1107	0.049	0.0019
5	rs261010	169242458	0.81	0.384295662080596	0.86	0.702596200902853	0.650508531942812	0.130412110841988	0.0075	0.0066	0.0885	0.0105	0.0518	0.0173	0.017	0.0231	0.0014	0.0528	0.0311	0.1176	0.0028	0.051	0.1188	0.0152	0.0119	0.0027	0.0035	0.0135	0.0149	0.1424	0.0327	0.1091	0.0492	0.002
5	rs261597	169243842	0.82	0.338707801994422	0.86	0.702596200902853	0.704236502943817	0.129514703686575	0.0074	0.0066	0.0885	0.0105	0.0517	0.0173	0.017	0.0231	0.0014	0.0528	0.0311	0.1176	0.0028	0.051	0.1188	0.0152	0.0119	0.0027	0.0037	0.0135	0.0149	0.1426	0.0327	0.109	0.0492	0.002
5	rs17645909	169244077	0.81	0.384295662080596	0.85	0.767309033253442	0.71112358110178	0.129335498023477	0.0074	0.0066	0.0885	0.0105	0.0518	0.0173	0.017	0.0231	0.0014	0.0528	0.0311	0.1176	0.0028	0.051	0.1188	0.0152	0.0119	0.0027	0.0037	0.0135	0.0149	0.1426	0.0327	0.109	0.0492	0.002
5	rs39824	169255522	0.81	0.384295662080596	0.85	0.767309033253442	0.738289277471413	0.124708639575844	0.0074	0.0066	0.0883	0.0107	0.0519	0.0173	0.0175	0.0232	0.0014	0.0529	0.0311	0.1174	0.0028	0.051	0.1185	0.0152	0.0119	0.0027	0.0037	0.0135	0.0149	0.1426	0.0327	0.1084	0.0493	0.0019
5	rs30084	169275842	0.81	0.384295662080596	0.85	0.767309033253442	1.0107369448161	0.105763820788378	0.0073	0.007	0.0913	0.0109	0.0519	0.0174	0.0176	0.0231	0.0018	0.0525	0.0307	0.1178	0.0031	0.051	0.1174	0.015	0.0114	0.0025	0.0041	0.0135	0.0152	0.1425	0.0332	0.105	0.0495	0.002
5	rs152111	169277123	0.81	0.384295662080596	0.85	0.767309033253442	1.01177156717955	0.110873859212413	0.0073	0.007	0.0914	0.0109	0.0519	0.0174	0.0176	0.0231	0.0018	0.0525	0.0307	0.1178	0.0031	0.051	0.1174	0.015	0.0115	0.0025	0.0041	0.0135	0.0152	0.1425	0.0332	0.1051	0.0495	0.002
5	rs261079	169279780	0.81	0.384295662080596	0.85	0.767309033253442	1.00668882675933	0.110958399926122	0.0073	0.007	0.0918	0.0109	0.0518	0.0174	0.0176	0.0232	0.0018	0.0524	0.0308	0.1178	0.0031	0.051	0.1172	0.015	0.0114	0.0025	0.0041	0.0135	0.0152	0.1425	0.0331	0.1051	0.0495	0.002
5	rs79331981	169282544	0.81	0.384295662080596	0.85	0.767309033253442	1.04939096316835	0.110873859212413	0.0073	0.007	0.0918	0.011	0.0518	0.0174	0.0176	0.0232	0.0018	0.0524	0.0308	0.1178	0.0031	0.0509	0.1171	0.015	0.0114	0.0024	0.0041	0.0135	0.0152	0.1424	0.0331	0.1051	0.0495	0.002
5	rs72841201	169287285	0.81	0.384295662080596	0.84	0.835693000351761	1.07551422064308	0.110789343161344	0.0074	0.0071	0.0919	0.011	0.0518	0.0174	0.0176	0.0232	0.0019	0.0524	0.0309	0.1179	0.003	0.0509	0.1169	0.0151	0.0114	0.0024	0.0041	0.0134	0.0152	0.1423	0.0331	0.1051	0.0494	0.002
5	rs76390976	169287701	0.81	0.384295662080596	0.84	0.835693000351761	1.0751606802173	0.11112755530908	0.0074	0.0071	0.0919	0.011	0.0518	0.0174	0.0176	0.0232	0.0019	0.0524	0.0309	0.1179	0.003	0.0509	0.1169	0.0151	0.0114	0.0024	0.0041	0.0134	0.0152	0.1422	0.0331	0.1051	0.0494	0.002
5	rs114743373	169301591	0.81	0.384295662080596	0.85	0.767309033253442	1.21066483247772	0.112399357610283	0.0075	0.0073	0.0923	0.0113	0.0522	0.0173	0.0177	0.0236	0.002	0.0522	0.0314	0.118	0.003	0.0506	0.1163	0.0151	0.0113	0.0021	0.0043	0.0134	0.0151	0.1417	0.0328	0.105	0.0494	0.002
5	rs17646221	169310213	0.81	0.384295662080596	0.85	0.767309033253442	1.21659779521383	0.106845058101914	0.0075	0.0073	0.0923	0.0113	0.0523	0.0173	0.0177	0.0236	0.0021	0.0522	0.0314	0.118	0.003	0.0505	0.1162	0.0151	0.0113	0.0021	0.0043	0.0134	0.0151	0.1416	0.0328	0.105	0.0493	0.002
5	rs6879439	169314869	0.8	0.433874260405774	0.85	0.767309033253442	1.14352378083282	0.103614121799262	0.0074	0.0072	0.0923	0.0114	0.0524	0.0177	0.0177	0.0237	0.0021	0.0522	0.0315	0.1174	0.003	0.0506	0.1162	0.0151	0.0114	0.0022	0.0043	0.0134	0.0153	0.1408	0.0328	0.1053	0.0495	0.002
5	rs2062119	169316877	0.8	0.433874260405774	0.85	0.767309033253442	1.14017458785272	0.11814704359979	0.0074	0.0072	0.0925	0.0114	0.0523	0.0176	0.0175	0.0237	0.0021	0.0522	0.0314	0.1175	0.003	0.0505	0.1162	0.0151	0.0115	0.0022	0.0043	0.0134	0.0152	0.1409	0.0328	0.1053	0.0494	0.002
5	rs7708829	169322197	0.8	0.433874260405774	0.86	0.702596200902853	1.06633732447169	0.0965464935360461	0.0075	0.007	0.0925	0.0115	0.0521	0.0177	0.0175	0.0239	0.0022	0.0515	0.0312	0.1172	0.0032	0.0504	0.1158	0.0153	0.0116	0.0023	0.0044	0.0134	0.015	0.1425	0.0326	0.1053	0.0491	0.002
5	rs79960070	169322438	0.8	0.433874260405774	0.85	0.767309033253442	1.06616115502694	0.102627730579959	0.0075	0.007	0.0927	0.0115	0.0521	0.0177	0.0175	0.0239	0.0022	0.0515	0.0312	0.1172	0.0029	0.0504	0.1158	0.0153	0.0116	0.0023	0.0043	0.0134	0.0151	0.1425	0.0326	0.1052	0.0491	0.002
5	rs261055	169327881	0.8	0.433874260405774	0.85	0.767309033253442	1.10242975877397	0.135206467687963	0.0075	0.007	0.0927	0.0117	0.0524	0.0177	0.0175	0.0243	0.0023	0.0516	0.0313	0.1169	0.003	0.0505	0.1152	0.0154	0.0117	0.0023	0.0044	0.0134	0.0147	0.1424	0.0326	0.1048	0.0491	0.0021
5	rs76985651	169328988	0.8	0.433874260405774	0.85	0.767309033253442	1.12393661014255	0.145638438187969	0.0075	0.007	0.0928	0.0117	0.0524	0.0177	0.0175	0.0243	0.0022	0.0515	0.0313	0.1169	0.0029	0.0506	0.115	0.0153	0.0117	0.0023	0.0044	0.0137	0.0146	0.1424	0.0326	0.1048	0.0491	0.002
5	rs261052	169329364	0.8	0.433874260405774	0.85	0.767309033253442	1.12141898769144	0.1406180004191	0.0075	0.007	0.0928	0.0118	0.0524	0.0177	0.0175	0.0244	0.0023	0.0515	0.0313	0.1168	0.0029	0.0506	0.115	0.0153	0.0117	0.0023	0.0044	0.0137	0.0146	0.1424	0.0326	0.1047	0.0491	0.002
5	rs76102396	169329455	0.8	0.433874260405774	0.85	0.767309033253442	1.12375670582108	0.141357726716542	0.0075	0.007	0.0928	0.0118	0.0524	0.0177	0.0175	0.0244	0.0023	0.0515	0.0313	0.1168	0.0029	0.0506	0.115	0.0153	0.0117	0.0023	0.0044	0.0137	0.0146	0.1424	0.0326	0.1047	0.0491	0.002
5	rs166354	169330699	0.8	0.433874260405774	0.86	0.702596200902853	0.773895331091032	0.106262326084331	0.008	0.0072	0.0941	0.0126	0.0525	0.0173	0.0176	0.0249	0.0028	0.0527	0.0329	0.1139	0.004	0.05	0.1105	0.0144	0.0124	0.0029	0.0048	0.0143	0.0146	0.1432	0.0318	0.103	0.0497	0.0024
5	rs17670333	169336164	0.8	0.433874260405774	0.86	0.702596200902853	0.685433064933066	0.124797024159233	0.0083	0.0074	0.0941	0.0138	0.0523	0.018	0.0172	0.0256	0.0029	0.053	0.0337	0.1134	0.0042	0.0507	0.1083	0.0127	0.0123	0.0033	0.0048	0.0145	0.0144	0.1441	0.0312	0.1024	0.0493	0.0025
5	rs78057168	169337177	0.8	0.433874260405774	0.86	0.702596200902853	0.666064993853291	0.129783684666307	0.0083	0.0074	0.0938	0.0138	0.0524	0.0179	0.0171	0.0256	0.0029	0.0531	0.0337	0.1135	0.0042	0.0509	0.1083	0.0126	0.0123	0.0033	0.0048	0.0146	0.0144	0.144	0.0312	0.1026	0.0493	0.0025
5	rs261006	169338324	0.8	0.433874260405774	0.86	0.702596200902853	0.641481413884763	0.135479749741166	0.0083	0.0074	0.0935	0.0139	0.0524	0.0178	0.0171	0.0256	0.0029	0.0531	0.0337	0.1136	0.0042	0.0511	0.1082	0.0125	0.0123	0.0034	0.0048	0.0146	0.0144	0.144	0.0312	0.1027	0.0493	0.0025
5	rs10516069	169340379	0.8	0.433874260405774	0.86	0.702596200902853	0.614815171528709	0.146950423744649	0.0083	0.0074	0.0935	0.0139	0.0524	0.0178	0.0168	0.0257	0.0029	0.0531	0.0338	0.1135	0.0043	0.0511	0.1083	0.0124	0.0124	0.0034	0.0047	0.0146	0.0144	0.1439	0.0312	0.1026	0.0496	0.0025
5	rs17071870	169341337	0.8	0.433874260405774	0.86	0.702596200902853	0.587172396485256	0.146200197156492	0.0083	0.0074	0.0935	0.0139	0.0524	0.0179	0.0168	0.0259	0.0029	0.0531	0.0337	0.1135	0.0043	0.0511	0.1084	0.0124	0.0124	0.0034	0.0047	0.0146	0.0144	0.1439	0.0311	0.1026	0.0496	0.0025
5	rs155023	169342517	0.8	0.433874260405774	0.86	0.702596200902853	0.563119348406928	0.141080163726806	0.0083	0.0074	0.0934	0.0138	0.0524	0.0179	0.0167	0.026	0.0029	0.0531	0.0338	0.1134	0.0043	0.0512	0.1084	0.0124	0.0124	0.0034	0.0047	0.0146	0.0143	0.1439	0.0311	0.1026	0.0496	0.0026
5	rs11742527	169343217	0.8	0.433874260405774	0.87	0.641494868499257	0.569876649127522	0.144237467462872	0.0083	0.0074	0.0934	0.0138	0.0524	0.0179	0.0167	0.026	0.0029	0.0531	0.0338	0.1134	0.0043	0.0512	0.1084	0.0124	0.0124	0.0034	0.0047	0.0146	0.0143	0.1438	0.0311	0.1026	0.0496	0.0026
5	rs74972792	169347526	0.8	0.433874260405774	0.87	0.641494868499257	0.63413188977302	0.174156024337208	0.0083	0.0074	0.0933	0.0138	0.0523	0.0179	0.0167	0.026	0.003	0.0531	0.0338	0.1133	0.0043	0.0512	0.1082	0.0124	0.0124	0.0034	0.0047	0.0146	0.0143	0.1438	0.031	0.1026	0.0496	0.0026
5	rs114007240	169352646	0.8	0.433874260405774	0.87	0.641494868499257	0.142972124675999	0.253975961160629	0.0087	0.0072	0.0901	0.0149	0.05	0.0183	0.0178	0.0263	0.0038	0.0537	0.0366	0.1113	0.0055	0.0511	0.1042	0.0136	0.0135	0.0052	0.0046	0.0148	0.014	0.1427	0.0292	0.1033	0.0508	0.0032
5	rs2546507	169356831	0.79	0.487570276707753	0.87	0.641494868499257	0.132966580690285	0.34644548006764	0.0086	0.0072	0.0884	0.0153	0.0492	0.0185	0.0183	0.026	0.0043	0.0539	0.0378	0.11	0.0062	0.0511	0.1031	0.0141	0.0138	0.0056	0.0046	0.0145	0.0142	0.1434	0.0285	0.1033	0.0513	0.0034
5	rs259893	169358714	0.79	0.487570276707753	0.88	0.583941145430028	0.125636338435919	0.354785442021858	0.0084	0.0072	0.0881	0.0153	0.0492	0.0186	0.0185	0.0259	0.0043	0.0538	0.0378	0.1102	0.0062	0.0511	0.1031	0.0144	0.014	0.0057	0.0046	0.0146	0.0143	0.1434	0.0282	0.1032	0.0512	0.0035
5	rs3860755	169360155	0.79	0.487570276707753	0.88	0.583941145430028	0.118356800452749	0.344338462261665	0.0083	0.0072	0.0878	0.0153	0.0494	0.0187	0.0186	0.0259	0.0043	0.0538	0.0377	0.1104	0.0062	0.0511	0.103	0.0144	0.0144	0.0056	0.0045	0.0146	0.0143	0.1433	0.0278	0.1032	0.0513	0.0035
5	rs6895199	169362082	0.79	0.487570276707753	0.88	0.583941145430028	0.103033149419624	0.333245919667993	0.0084	0.0072	0.0873	0.0154	0.0494	0.0186	0.0189	0.026	0.0043	0.0536	0.0379	0.1104	0.0062	0.051	0.1027	0.0146	0.0144	0.0056	0.0045	0.0146	0.0146	0.1434	0.0277	0.1032	0.0513	0.0035
5	rs13153416	169362824	0.79	0.487570276707753	0.88	0.583941145430028	0.0977407814048024	0.294923616028765	0.0083	0.0071	0.0871	0.0155	0.049	0.0185	0.0194	0.026	0.0043	0.0534	0.0378	0.1113	0.0062	0.0509	0.1023	0.0147	0.0144	0.0057	0.0044	0.0145	0.0152	0.1427	0.0275	0.1038	0.0512	0.0034
5	rs259905	169363709	0.79	0.487570276707753	0.88	0.583941145430028	0.105945030943456	0.295752031934044	0.0083	0.007	0.087	0.0156	0.049	0.0184	0.0196	0.0259	0.0043	0.0533	0.0377	0.1117	0.0062	0.0509	0.102	0.0147	0.0144	0.0057	0.0044	0.0145	0.0156	0.1424	0.0274	0.104	0.0512	0.0034
5	rs113295181	169366622	0.79	0.487570276707753	0.88	0.583941145430028	0.100017020754236	0.264320271843822	0.0082	0.0068	0.0871	0.0157	0.0488	0.0181	0.0198	0.0259	0.0043	0.053	0.0377	0.1122	0.0061	0.0514	0.102	0.0148	0.0144	0.0056	0.0043	0.0144	0.0158	0.142	0.0274	0.1042	0.0512	0.0034
5	rs259914	169372193	0.79	0.487570276707753	0.88	0.583941145430028	0.101726234724566	0.254201911278913	0.0081	0.0067	0.0871	0.0158	0.0487	0.0181	0.02	0.0258	0.0043	0.0529	0.0377	0.1125	0.0061	0.0514	0.102	0.0148	0.0145	0.0055	0.0042	0.0144	0.016	0.1417	0.0274	0.1042	0.0514	0.0034
5	rs17646758	169378586	0.79	0.487570276707753	0.88	0.583941145430028	0.0818306147175233	0.23072049778309	0.0081	0.0067	0.087	0.0159	0.0486	0.0181	0.02	0.0258	0.0043	0.0527	0.038	0.1127	0.0061	0.0511	0.1019	0.0148	0.015	0.0055	0.0042	0.0144	0.0159	0.1414	0.0276	0.1042	0.0514	0.0033
5	rs11740357	169383358	0.79	0.487570276707753	0.88	0.583941145430028	0.0764360158135708	0.218773296089836	0.008	0.0066	0.0868	0.016	0.0485	0.0182	0.0201	0.0259	0.0043	0.0522	0.0382	0.113	0.006	0.0511	0.1019	0.0148	0.0151	0.0056	0.0041	0.0144	0.0159	0.1412	0.0279	0.104	0.0516	0.0033
5	rs77082129	169390597	0.8	0.433874260405774	0.88	0.583941145430028	0.0892258854225611	0.210216168616924	0.0079	0.0065	0.0867	0.0162	0.0485	0.0184	0.0205	0.0262	0.0043	0.0515	0.0393	0.1142	0.0058	0.0514	0.1013	0.0146	0.0154	0.0056	0.004	0.0143	0.0161	0.1399	0.0275	0.1037	0.0517	0.0031
5	rs78607863	169390737	0.8	0.433874260405774	0.88	0.583941145430028	0.0927695933241728	0.200725750430196	0.0079	0.0065	0.0867	0.0162	0.0485	0.0184	0.0206	0.0263	0.0043	0.0515	0.0395	0.1143	0.0058	0.0513	0.1011	0.0145	0.0154	0.0057	0.004	0.0143	0.0161	0.14	0.0277	0.1036	0.0516	0.003
5	rs17738158	169393271	0.8	0.433874260405774	0.88	0.583941145430028	0.120657436607844	0.223635747212116	0.0078	0.0064	0.0865	0.0164	0.0479	0.0186	0.0211	0.0266	0.0043	0.0511	0.0404	0.1153	0.0057	0.0512	0.1004	0.0147	0.0157	0.0058	0.0041	0.0144	0.0163	0.139	0.0273	0.1033	0.0515	0.0029
5	rs80069508	169398556	0.8	0.433874260405774	0.88	0.583941145430028	0.119791524359299	0.182396111102832	0.0075	0.0064	0.0866	0.0165	0.0477	0.0189	0.0212	0.0266	0.0042	0.0506	0.0407	0.1157	0.0056	0.0515	0.0999	0.0146	0.0159	0.0057	0.0041	0.0145	0.0161	0.1385	0.0272	0.1035	0.0522	0.0029
5	rs2161369	169398878	0.8	0.433874260405774	0.88	0.583941145430028	0.121004868586995	0.188303075145859	0.0075	0.0064	0.0866	0.0165	0.0477	0.0189	0.0212	0.0266	0.0042	0.0506	0.0407	0.1158	0.0056	0.0515	0.0999	0.0146	0.0159	0.0057	0.0041	0.0145	0.0161	0.1384	0.0272	0.1035	0.0523	0.0029
5	rs2161368	169400752	0.8	0.433874260405774	0.88	0.583941145430028	0.116564094486184	0.193860061239664	0.0074	0.0064	0.0867	0.0166	0.0476	0.0189	0.0214	0.0267	0.004	0.0505	0.0408	0.116	0.0056	0.0515	0.0998	0.0148	0.0157	0.0058	0.004	0.0145	0.0161	0.1384	0.0272	0.1035	0.0522	0.0029
5	rs17670746	169400821	0.8	0.433874260405774	0.88	0.583941145430028	0.116790810488244	0.193033348384492	0.0074	0.0064	0.0867	0.0166	0.0476	0.0189	0.0214	0.0267	0.004	0.0505	0.0408	0.116	0.0056	0.0515	0.0998	0.0148	0.0157	0.0058	0.004	0.0145	0.0161	0.1384	0.0272	0.1035	0.0522	0.0029
5	rs17071936	169402065	0.8	0.433874260405774	0.88	0.583941145430028	0.0806338297556452	0.200098280091816	0.0072	0.0063	0.0872	0.0167	0.0473	0.019	0.0214	0.0264	0.0041	0.0499	0.0411	0.1163	0.0055	0.0516	0.0991	0.015	0.0157	0.0056	0.004	0.0142	0.0162	0.1384	0.0275	0.1031	0.0528	0.0031
5	rs11134601	169402577	0.8	0.433874260405774	0.88	0.583941145430028	0.0897302254395749	0.200202812698414	0.0071	0.0062	0.0874	0.0167	0.0472	0.0191	0.0215	0.0263	0.0041	0.0495	0.0412	0.1165	0.0055	0.0515	0.0987	0.0152	0.0158	0.0054	0.0042	0.0141	0.0163	0.1384	0.0277	0.1029	0.0531	0.0033
5	rs10079985	169402726	0.8	0.433874260405774	0.88	0.583941145430028	0.0878185620881892	0.202192406842174	0.007	0.0062	0.0874	0.0168	0.0472	0.0191	0.0215	0.0262	0.0042	0.0495	0.0412	0.1166	0.0055	0.0514	0.0986	0.0153	0.0158	0.0054	0.0042	0.0141	0.0163	0.1384	0.0277	0.1028	0.0531	0.0033
5	rs6873329	169410474	0.8	0.433874260405774	0.88	0.583941145430028	0.0881988063355875	0.19863675037244	0.0071	0.0062	0.0874	0.0167	0.0469	0.0194	0.0217	0.0262	0.0042	0.0493	0.0419	0.1167	0.0054	0.0512	0.0985	0.0155	0.016	0.0055	0.0042	0.0137	0.0164	0.1378	0.0281	0.1022	0.0532	0.0033
5	rs75759774	169421015	0.8	0.433874260405774	0.88	0.583941145430028	0.0786937511224214	0.191383517578088	0.007	0.0063	0.0874	0.0167	0.0468	0.0194	0.0218	0.0262	0.0042	0.0493	0.0418	0.1168	0.0054	0.0512	0.0985	0.0156	0.0161	0.0055	0.0041	0.0137	0.0164	0.1377	0.0281	0.1021	0.0532	0.0033
5	rs2059110	169422920	0.8	0.433874260405774	0.88	0.583941145430028	0.0820349653370204	0.187280047839955	0.007	0.0063	0.0874	0.0167	0.0468	0.0194	0.0218	0.0262	0.0042	0.0493	0.0417	0.1169	0.0054	0.0511	0.0985	0.0156	0.0161	0.0055	0.0041	0.0137	0.0164	0.1377	0.0281	0.1021	0.0533	0.0033
5	rs72828625	169430268	0.8	0.433874260405774	0.88	0.583941145430028	0.0722352539835287	0.183207028072746	0.007	0.0063	0.0875	0.0167	0.0468	0.0193	0.0218	0.0262	0.0042	0.0492	0.0417	0.117	0.0054	0.051	0.0984	0.0156	0.0162	0.0055	0.0041	0.0137	0.0164	0.1377	0.0281	0.1021	0.0533	0.0033
5	rs116468744	169433714	0.8	0.433874260405774	0.88	0.583941145430028	0.0693429590759949	0.172464271924578	0.007	0.0062	0.0875	0.0167	0.0468	0.0193	0.0218	0.0262	0.0042	0.0492	0.0417	0.1171	0.0054	0.051	0.0984	0.0156	0.0162	0.0055	0.0041	0.0137	0.0164	0.1377	0.0281	0.1021	0.0533	0.0033
5	rs10056324	169435880	0.8	0.433874260405774	0.88	0.583941145430028	0.0608794781630943	0.171471809883169	0.0068	0.0061	0.0874	0.0167	0.0467	0.0191	0.0219	0.0262	0.0042	0.0492	0.0417	0.1178	0.0054	0.0506	0.0981	0.0157	0.0164	0.0055	0.0039	0.0138	0.0165	0.1376	0.0283	0.102	0.0535	0.0034
5	rs35938916	169436431	0.81	0.384295662080596	0.88	0.583941145430028	0.0566394357453083	0.148078359229789	0.0068	0.0061	0.0875	0.0167	0.0466	0.0191	0.0219	0.0262	0.0042	0.0491	0.0416	0.118	0.0055	0.0506	0.0981	0.0157	0.0164	0.0055	0.0039	0.0138	0.0165	0.1374	0.0283	0.1021	0.0535	0.0034
5	rs35729522	169437117	0.81	0.384295662080596	0.88	0.583941145430028	0.0516221704782474	0.140248667790305	0.0068	0.0061	0.0873	0.0167	0.0467	0.0191	0.0219	0.0262	0.0042	0.0491	0.0416	0.1179	0.0055	0.0507	0.0979	0.0157	0.0165	0.0055	0.0038	0.0139	0.0165	0.1373	0.0284	0.1022	0.0535	0.0034
5	rs1477317	169439742	0.81	0.384295662080596	0.88	0.583941145430028	0.0347320839357968	0.123826082368354	0.0067	0.0063	0.0873	0.0166	0.0473	0.0184	0.0219	0.0265	0.0044	0.049	0.0417	0.1176	0.0053	0.0509	0.0971	0.0162	0.0166	0.0054	0.0035	0.014	0.0164	0.1363	0.029	0.103	0.054	0.0034
5	rs17738438	169440040	0.81	0.384295662080596	0.88	0.583941145430028	0.0255927016758895	0.116075670936253	0.0067	0.0063	0.0873	0.0165	0.0473	0.0182	0.0218	0.0267	0.0043	0.0489	0.0418	0.1174	0.0053	0.0511	0.097	0.0163	0.0165	0.0053	0.0034	0.0139	0.0165	0.136	0.0291	0.1032	0.0542	0.0034
5	rs114498912	169445207	0.8	0.433874260405774	0.88	0.583941145430028	0.00922384559933891	0.0899101185383723	0.0062	0.0063	0.0891	0.0163	0.0473	0.017	0.0208	0.0267	0.0039	0.0479	0.0422	0.1141	0.0047	0.0521	0.0987	0.0176	0.0172	0.0046	0.0026	0.0135	0.0181	0.1334	0.0301	0.1053	0.0552	0.0031
5	rs9313479	169447851	0.8	0.433874260405774	0.88	0.583941145430028	0.00785219096785908	0.0799407688518191	0.0062	0.0063	0.0891	0.0163	0.0473	0.017	0.0208	0.0267	0.0039	0.0479	0.0422	0.1141	0.0047	0.0522	0.0987	0.0176	0.0172	0.0046	0.0027	0.0135	0.0181	0.1333	0.0302	0.1054	0.0552	0.0031
5	rs73800270	169449418	0.8	0.433874260405774	0.88	0.583941145430028	0.00784360411205803	0.0783131756730499	0.0062	0.0063	0.0892	0.0163	0.0472	0.017	0.0208	0.0267	0.0039	0.0479	0.0423	0.114	0.0047	0.0522	0.0988	0.0176	0.0172	0.0046	0.0027	0.0134	0.0182	0.1332	0.0302	0.1055	0.0551	0.0031
5	rs56833879	169449459	0.8	0.433874260405774	0.87	0.641494868499257	0.00780932856204652	0.077798168634899	0.0062	0.0063	0.0892	0.0163	0.0472	0.017	0.0208	0.0267	0.0039	0.0479	0.0423	0.114	0.0047	0.0522	0.0988	0.0176	0.0172	0.0046	0.0027	0.0134	0.0182	0.1332	0.0302	0.1055	0.0551	0.0031
5	rs1182076	169450690	0.8	0.433874260405774	0.87	0.641494868499257	0.00834464936609521	0.0760429869509714	0.0062	0.0063	0.0892	0.0163	0.0471	0.017	0.0208	0.0267	0.0039	0.0478	0.0422	0.1139	0.0048	0.0523	0.0989	0.0176	0.0172	0.0046	0.0026	0.0134	0.0182	0.133	0.0302	0.1056	0.055	0.0031
5	rs77696886	169453398	0.8	0.433874260405774	0.87	0.641494868499257	0.00799927144401561	0.0720117473988008	0.0062	0.0064	0.0892	0.0164	0.0471	0.017	0.0208	0.0267	0.0039	0.0478	0.0422	0.1138	0.0049	0.0523	0.0989	0.0177	0.0172	0.0045	0.0026	0.0133	0.0182	0.1328	0.0302	0.1058	0.0549	0.0031
5	rs6894426	169456964	0.8	0.433874260405774	0.86	0.702596200902853	0.00748526144320542	0.0710889082410334	0.0062	0.0064	0.0892	0.0164	0.0471	0.017	0.0208	0.0267	0.0039	0.0478	0.0422	0.1137	0.005	0.0523	0.099	0.0177	0.0172	0.0045	0.0026	0.0133	0.0182	0.1327	0.0302	0.106	0.0548	0.0031
5	rs116213385	169457689	0.8	0.433874260405774	0.86	0.702596200902853	0.00753923706138299	0.0716562263313227	0.0062	0.0064	0.0892	0.0164	0.0471	0.017	0.0208	0.0267	0.0039	0.0478	0.0422	0.1137	0.005	0.0523	0.099	0.0177	0.0172	0.0045	0.0026	0.0133	0.0182	0.1327	0.0302	0.106	0.0548	0.0031
5	rs58204083	169459499	0.8	0.433874260405774	0.86	0.702596200902853	0.00914156875845883	0.0777247094247361	0.0062	0.0064	0.0892	0.0164	0.0472	0.0171	0.0208	0.0267	0.0039	0.0478	0.0422	0.1137	0.005	0.0523	0.099	0.0177	0.0172	0.0045	0.0026	0.013	0.0182	0.1327	0.0302	0.1063	0.0548	0.0032
5	rs9313487	169462301	0.8	0.433874260405774	0.86	0.702596200902853	0.00997955991916344	0.0792732885342492	0.0062	0.0064	0.0892	0.0164	0.0471	0.0172	0.0208	0.0267	0.0039	0.0478	0.0422	0.1137	0.0051	0.0523	0.0989	0.0177	0.0173	0.0044	0.0026	0.013	0.0182	0.1327	0.0303	0.1062	0.0548	0.0032
5	rs17738584	169467026	0.8	0.433874260405774	0.86	0.702596200902853	0.0101507740037852	0.0760429869509714	0.0062	0.0064	0.0891	0.0164	0.0471	0.0174	0.0209	0.0269	0.0039	0.0477	0.0422	0.1135	0.0052	0.0523	0.0987	0.0178	0.0174	0.0043	0.0025	0.0129	0.0182	0.1326	0.0304	0.1061	0.0548	0.0032
5	rs113079640	169471528	0.8	0.433874260405774	0.86	0.702596200902853	0.0122859734310054	0.075026717366591	0.0063	0.0065	0.089	0.0164	0.0472	0.0174	0.021	0.0269	0.0039	0.0478	0.0421	0.1128	0.0053	0.052	0.0985	0.018	0.0175	0.0042	0.0024	0.0129	0.0183	0.1326	0.0305	0.1065	0.0552	0.0031
5	rs73800276	169471952	0.8	0.433874260405774	0.86	0.702596200902853	0.0166173898660925	0.0703118997827638	0.0063	0.0067	0.089	0.0163	0.0473	0.0173	0.0211	0.027	0.0038	0.048	0.0421	0.1116	0.0054	0.0518	0.0982	0.0181	0.0177	0.0039	0.0023	0.0129	0.0185	0.1326	0.0306	0.1073	0.0557	0.003
5	rs77558278	169472533	0.8	0.433874260405774	0.86	0.702596200902853	0.00870594181063584	0.0777247094247361	0.0065	0.0068	0.0882	0.0164	0.0476	0.0171	0.0209	0.0272	0.0036	0.0481	0.0423	0.1112	0.0052	0.0521	0.098	0.0181	0.0179	0.0039	0.0023	0.0128	0.0183	0.133	0.031	0.1072	0.056	0.0028
5	rs10075025	169473172	0.8	0.433874260405774	0.86	0.702596200902853	0.00727636928838647	0.0743042512102028	0.0065	0.0069	0.088	0.0162	0.0474	0.017	0.0209	0.0274	0.0034	0.0485	0.0424	0.1101	0.0051	0.0525	0.0979	0.0182	0.0181	0.0036	0.0026	0.0128	0.0186	0.1331	0.0313	0.1066	0.0563	0.0027
5	rs870247	169474353	0.8	0.433874260405774	0.86	0.702596200902853	0.0067030758895808	0.0775778760165104	0.0065	0.0069	0.088	0.0162	0.0474	0.017	0.021	0.0274	0.0033	0.0485	0.0425	0.1101	0.0051	0.0526	0.0979	0.0182	0.0181	0.0036	0.0026	0.0129	0.0187	0.1331	0.0313	0.1065	0.0563	0.0027
5	rs10068701	169477170	0.8	0.433874260405774	0.87	0.641494868499257	0.00630190806581758	0.0841447710698921	0.0066	0.0069	0.0879	0.0161	0.0471	0.0168	0.0211	0.0276	0.003	0.0487	0.0425	0.11	0.0051	0.0527	0.098	0.0181	0.0182	0.0035	0.0025	0.0129	0.0188	0.1333	0.0314	0.1062	0.0565	0.0026
5	rs1010317	169477815	0.8	0.433874260405774	0.87	0.641494868499257	0.00597504385062418	0.0733693493488562	0.0066	0.0069	0.0879	0.0161	0.047	0.0168	0.0211	0.0276	0.003	0.0488	0.0426	0.1099	0.0051	0.0527	0.098	0.0181	0.0182	0.0035	0.0025	0.0129	0.0189	0.1333	0.0315	0.1061	0.0565	0.0026
5	rs17738710	169483512	0.8	0.433874260405774	0.87	0.641494868499257	0.0053608503422559	0.033312189063451	0.0066	0.0071	0.0862	0.0155	0.0472	0.016	0.0206	0.0283	0.0028	0.0482	0.0431	0.1101	0.0049	0.0527	0.0989	0.0164	0.0184	0.0033	0.0024	0.0134	0.0192	0.1329	0.0356	0.1053	0.0566	0.0027
5	rs17647491	169483706	0.8	0.433874260405774	0.87	0.641494868499257	0.00542189391528735	0.0361066857100497	0.0066	0.0071	0.0862	0.0155	0.0472	0.016	0.0206	0.0283	0.0028	0.0481	0.0431	0.1101	0.0049	0.0527	0.0989	0.0164	0.0184	0.0033	0.0024	0.0134	0.0192	0.1329	0.0356	0.1053	0.0566	0.0027
5	rs7710410	169486087	0.8	0.433874260405774	0.87	0.641494868499257	0.00511892424454079	0.0327556241814075	0.0066	0.0072	0.0862	0.0155	0.0473	0.016	0.0205	0.0283	0.0028	0.0481	0.0431	0.11	0.0049	0.0527	0.099	0.0165	0.0184	0.0032	0.0024	0.0134	0.0192	0.1329	0.0357	0.1053	0.0566	0.0027
5	rs6555883	169494844	0.79	0.487570276707753	0.87	0.641494868499257	0.00255439069560284	0.0342322255786851	0.0067	0.0075	0.0857	0.0156	0.0477	0.0153	0.0198	0.0294	0.0019	0.0466	0.0429	0.1098	0.0047	0.0537	0.0989	0.0171	0.0188	0.0033	0.0024	0.0137	0.0186	0.1336	0.0369	0.1051	0.0559	0.0027
5	rs7721418	169494927	0.79	0.487570276707753	0.87	0.641494868499257	0.00267041760525994	0.0383509435708614	0.0067	0.0075	0.0857	0.0156	0.0477	0.0153	0.0198	0.0294	0.0019	0.0466	0.0429	0.1099	0.0047	0.0537	0.0989	0.0171	0.0188	0.0033	0.0024	0.0137	0.0186	0.1335	0.0369	0.1051	0.0559	0.0027
5	rs75580683	169497591	0.79	0.487570276707753	0.87	0.641494868499257	0.00189211149328238	0.0266925020420461	0.0067	0.0078	0.0854	0.0155	0.0477	0.0152	0.0195	0.0293	0.0019	0.0463	0.0433	0.111	0.0046	0.0538	0.0989	0.0173	0.0187	0.0033	0.0024	0.0139	0.0186	0.133	0.0371	0.1051	0.0552	0.0027
5	rs6890267	169501527	0.79	0.487570276707753	0.87	0.641494868499257	0.00182863717704181	0.0341294310901948	0.0069	0.0081	0.0852	0.0154	0.0476	0.0149	0.0188	0.0295	0.0019	0.0461	0.0432	0.1113	0.0044	0.0537	0.0996	0.0175	0.0186	0.0032	0.0025	0.0139	0.0188	0.1331	0.0372	0.1049	0.055	0.0029
5	rs11134607	169502547	0.79	0.487570276707753	0.86	0.702596200902853	0.0022463422101085	0.0349557516974233	0.0066	0.0081	0.0852	0.0155	0.0476	0.0149	0.0188	0.0297	0.0019	0.046	0.0431	0.1113	0.0044	0.0538	0.0997	0.0175	0.0186	0.0032	0.0025	0.014	0.0188	0.1329	0.0374	0.1049	0.0549	0.003
5	rs72828647	169504234	0.79	0.487570276707753	0.85	0.767309033253442	0.00275827737217655	0.0329575116390723	0.0066	0.0082	0.0851	0.0154	0.0476	0.0149	0.0188	0.03	0.0019	0.0458	0.0432	0.1112	0.0044	0.0538	0.1001	0.0176	0.0186	0.0032	0.0024	0.014	0.0188	0.1325	0.0375	0.1049	0.0548	0.003
5	rs55965710	169504293	0.79	0.487570276707753	0.85	0.767309033253442	0.00276775835395614	0.0325543087444737	0.0066	0.0082	0.0851	0.0154	0.0476	0.0148	0.0188	0.03	0.0019	0.0458	0.0432	0.1112	0.0045	0.0538	0.1002	0.0176	0.0186	0.0032	0.0024	0.014	0.0188	0.1325	0.0375	0.1049	0.0547	0.003
5	rs2270899	169504995	0.79	0.487570276707753	0.84	0.835693000351761	0.00742335087931968	0.0593521258112914	0.0066	0.0081	0.0851	0.0155	0.0476	0.0149	0.0186	0.0301	0.0016	0.0456	0.0431	0.1112	0.0044	0.0538	0.1014	0.0177	0.0184	0.0032	0.0023	0.014	0.0184	0.1324	0.0379	0.1045	0.0546	0.0031
5	rs72828651	169507146	0.79	0.487570276707753	0.84	0.835693000351761	0.00315618648310999	0.0177542473041961	0.0074	0.0082	0.0841	0.0157	0.0469	0.016	0.0172	0.0308	0.002	0.0418	0.0414	0.1099	0.004	0.0546	0.1057	0.0185	0.0179	0.0031	0.0021	0.0149	0.0179	0.1324	0.04	0.1041	0.0538	0.0032
5	rs113457097	169509487	0.79	0.487570276707753	0.84	0.835693000351761	0.0023778441676892	0.0215476404171918	0.0074	0.0082	0.0841	0.0158	0.0468	0.016	0.0171	0.0309	0.0021	0.0417	0.0413	0.1099	0.004	0.0546	0.1059	0.0186	0.0179	0.0031	0.0021	0.0149	0.0178	0.1324	0.0401	0.1041	0.0538	0.0033
5	Affx-26093382	169509929	0.79	0.487570276707753	0.83	0.907803730152893	0.00203328017714412	0.0173424819049515	0.0074	0.0082	0.0841	0.0158	0.0468	0.0161	0.0171	0.0308	0.0021	0.0417	0.0412	0.1099	0.004	0.0546	0.1059	0.0186	0.0179	0.0031	0.0021	0.015	0.0179	0.1324	0.0401	0.1041	0.0538	0.0033
5	rs55985690	169512276	0.79	0.487570276707753	0.83	0.907803730152893	0.00273186850413163	0.0270601819196288	0.0074	0.0083	0.0842	0.0157	0.0468	0.0162	0.0171	0.0309	0.0021	0.0417	0.0412	0.1098	0.0039	0.0547	0.1064	0.0186	0.0179	0.0032	0.0018	0.015	0.018	0.1323	0.0402	0.1038	0.0537	0.0033
5	rs10073750	169516018	0.78	0.545501786478432	0.83	0.907803730152893	0.00189211149328238	0.0154956374551599	0.0075	0.0083	0.0841	0.0157	0.0468	0.0162	0.0171	0.0309	0.0021	0.0417	0.0412	0.1098	0.0038	0.0547	0.1067	0.0186	0.0179	0.0032	0.0018	0.015	0.018	0.1323	0.0402	0.1037	0.0537	0.0033
5	rs75696798	169516102	0.78	0.545501786478432	0.83	0.907803730152893	0.00192450952208872	0.015566125073481	0.0075	0.0083	0.0841	0.0157	0.0468	0.0162	0.0171	0.0309	0.0021	0.0417	0.0412	0.1098	0.0038	0.0547	0.1067	0.0186	0.0179	0.0032	0.0018	0.015	0.018	0.1323	0.0402	0.1037	0.0537	0.0033
5	rs7443571	169520419	0.78	0.545501786478432	0.82	0.983693090035176	0.00154605192892792	0.0101473999207277	0.0076	0.0083	0.0841	0.0156	0.0464	0.0164	0.0171	0.031	0.0021	0.0416	0.0412	0.1099	0.0038	0.0548	0.1072	0.0186	0.0179	0.0032	0.0018	0.0151	0.018	0.1321	0.0401	0.1036	0.0537	0.0033
5	rs4867915	169523250	0.78	0.545501786478432	0.82	0.983693090035176	0.00138687559623594	0.0100057429421696	0.0075	0.0083	0.0841	0.0154	0.0463	0.0165	0.017	0.0311	0.0021	0.0424	0.0413	0.1099	0.0038	0.0546	0.1072	0.0185	0.0179	0.0031	0.0018	0.015	0.0179	0.132	0.0399	0.1035	0.054	0.0032
5	rs2879269	169534533	0.78	0.545501786478432	0.82	0.983693090035176	0.00202292322873337	0.00859315483207594	0.0076	0.0084	0.0836	0.0156	0.0461	0.0167	0.0172	0.0314	0.0023	0.0422	0.0413	0.1101	0.004	0.0545	0.1072	0.0184	0.0181	0.0031	0.0019	0.015	0.018	0.1312	0.0398	0.103	0.0542	0.0034
5	rs6880991	169545642	0.78	0.545501786478432	0.82	0.983693090035176	0.00323495870061743	0.0079535186904546	0.0078	0.0084	0.0834	0.0158	0.046	0.0169	0.0174	0.0315	0.0025	0.0418	0.0413	0.11	0.0043	0.0545	0.1071	0.0181	0.0183	0.0031	0.0019	0.0151	0.0181	0.1302	0.0399	0.103	0.0545	0.0036
5	rs116113844	169546679	0.78	0.545501786478432	0.82	0.983693090035176	0.00329342014334007	0.00753325145155703	0.0078	0.0084	0.0834	0.0159	0.046	0.0169	0.0174	0.0316	0.0025	0.0418	0.0413	0.11	0.0043	0.0545	0.1071	0.0181	0.0183	0.0031	0.0019	0.0151	0.0181	0.1302	0.0399	0.103	0.0545	0.0036
5	rs4867922	169551625	0.78	0.545501786478432	0.82	0.983693090035176	0.00346475924764375	0.0078038307002075	0.0078	0.0084	0.0834	0.016	0.046	0.0169	0.0174	0.0316	0.0025	0.0418	0.0413	0.11	0.0043	0.0545	0.107	0.0181	0.0183	0.0031	0.0019	0.0151	0.0181	0.1301	0.0399	0.1031	0.0545	0.0036
5	rs11134613	169551735	0.78	0.545501786478432	0.82	0.983693090035176	0.00390783988327911	0.00835992632533204	0.0078	0.0084	0.0834	0.016	0.046	0.0169	0.0174	0.0315	0.0025	0.0417	0.0413	0.1099	0.0043	0.0545	0.1071	0.0181	0.0183	0.0031	0.0019	0.0151	0.0181	0.1298	0.0402	0.1031	0.0545	0.0037
5	rs35141811	169556521	0.78	0.545501786478432	0.8	1.14699780192835	0.00386805415593656	0.00797861070731316	0.0078	0.0084	0.0835	0.016	0.046	0.0169	0.0174	0.0315	0.0025	0.0417	0.0412	0.1099	0.0043	0.0545	0.107	0.0181	0.0183	0.0031	0.0019	0.0151	0.0181	0.1298	0.0402	0.1031	0.0545	0.0037
5	rs7709558	169559710	0.78	0.545501786478432	0.8	1.14699780192835	0.00382858867716973	0.00818082769224919	0.0078	0.0084	0.0835	0.0159	0.046	0.0169	0.0174	0.0315	0.0025	0.0417	0.0412	0.1099	0.0043	0.0545	0.107	0.0181	0.0183	0.0031	0.0019	0.0151	0.0181	0.1298	0.0402	0.1031	0.0545	0.0037
5	rs17072120	169563825	0.78	0.545501786478432	0.8	1.14699780192835	0.00389786333113769	0.00717231105158613	0.0078	0.0084	0.0835	0.0161	0.046	0.0169	0.0174	0.0316	0.0025	0.0417	0.0412	0.1099	0.0043	0.0545	0.107	0.0181	0.0183	0.0031	0.0019	0.015	0.018	0.1297	0.0401	0.1032	0.0545	0.0037
5	rs78138958	169574346	0.78	0.545501786478432	0.8	1.14699780192835	0.00426989792540356	0.00500308486168457	0.0079	0.0084	0.0834	0.0161	0.0457	0.0171	0.0179	0.031	0.0025	0.0413	0.0415	0.1091	0.0044	0.0547	0.108	0.0183	0.0185	0.0031	0.002	0.0152	0.0183	0.1298	0.0403	0.1027	0.0535	0.0038
5	rs60329045	169574671	0.78	0.545501786478432	0.8	1.14699780192835	0.00462636959154079	0.0046375054692494	0.0079	0.0084	0.0833	0.0161	0.0456	0.0171	0.018	0.0309	0.0025	0.0413	0.0414	0.109	0.0044	0.0547	0.1081	0.0184	0.0186	0.0032	0.002	0.0152	0.0183	0.1299	0.0403	0.1026	0.0532	0.0038
5	rs66787410	169589398	0.78	0.545501786478432	0.8	1.14699780192835	0.00838973874099012	0.00691351421345186	0.0082	0.0083	0.0822	0.0163	0.0453	0.0174	0.0188	0.0307	0.0027	0.0407	0.0419	0.1076	0.0046	0.0551	0.108	0.019	0.0192	0.0033	0.002	0.0153	0.0186	0.1306	0.0405	0.1019	0.0522	0.0042
5	rs4242154	169591115	0.78	0.545501786478432	0.8	1.14699780192835	0.0103984450347706	0.00532246270463347	0.0082	0.0083	0.082	0.0164	0.0452	0.0175	0.0189	0.0306	0.0027	0.0407	0.042	0.1071	0.0047	0.0551	0.1081	0.0192	0.0194	0.0033	0.0021	0.0153	0.0186	0.1307	0.0405	0.1017	0.0519	0.0043
5	rs889007	169595780	0.78	0.545501786478432	0.8	1.14699780192835	0.00786078501858415	0.00306136355636739	0.0081	0.0083	0.0819	0.0165	0.0451	0.0176	0.019	0.0305	0.0028	0.041	0.0421	0.1065	0.0047	0.0552	0.108	0.0194	0.0194	0.0033	0.0021	0.0154	0.0185	0.1313	0.0405	0.1015	0.0517	0.0042
5	rs10078984	169603353	0.78	0.545501786478432	0.79	1.23450020912344	0.00844409113496574	0.00333891531445739	0.0081	0.0083	0.0819	0.0167	0.0451	0.0176	0.019	0.0305	0.0028	0.041	0.0422	0.1064	0.0046	0.0553	0.1079	0.0196	0.0194	0.0032	0.0021	0.0155	0.0186	0.1311	0.0404	0.1012	0.0516	0.0042
5	rs4242155	169609479	0.78	0.545501786478432	0.79	1.23450020912344	0.0103189108523966	0.00571542089680884	0.0082	0.0082	0.0821	0.0169	0.0451	0.0177	0.0193	0.0305	0.0029	0.0418	0.0417	0.1051	0.0043	0.0558	0.1081	0.0202	0.0193	0.0032	0.0021	0.0157	0.0187	0.1299	0.0401	0.1016	0.0516	0.0043
5	rs77087878	169609715	0.78	0.545501786478432	0.78	1.32595579198345	0.0106669034566155	0.00512161637584443	0.0082	0.0082	0.0821	0.0169	0.045	0.0177	0.0194	0.0305	0.0029	0.0417	0.0417	0.1051	0.0043	0.0556	0.1081	0.0204	0.0195	0.0032	0.0021	0.0157	0.0187	0.13	0.0401	0.1016	0.0515	0.0043
5	rs78537725	169614977	0.78	0.545501786478432	0.79	1.23450020912344	0.012492196470489	0.00321393780428009	0.0079	0.0081	0.0822	0.0171	0.0445	0.0177	0.0195	0.0302	0.003	0.0421	0.0415	0.1042	0.0043	0.0555	0.1087	0.0205	0.0195	0.0032	0.0022	0.0158	0.0189	0.13	0.0399	0.1018	0.0515	0.0044
5	rs11748644	169616591	0.78	0.545501786478432	0.79	1.23450020912344	0.0120228892731549	0.00346649184964892	0.0079	0.0081	0.0822	0.0171	0.0445	0.0177	0.0196	0.0302	0.003	0.0421	0.0416	0.1042	0.0043	0.0553	0.1087	0.0205	0.0196	0.0032	0.0022	0.0158	0.0189	0.1301	0.0399	0.1018	0.0515	0.0044
5	rs6890121	169626590	0.78	0.545501786478432	0.79	1.23450020912344	0.0123101018948833	0.00294221606412984	0.0079	0.008	0.0828	0.0173	0.0443	0.0178	0.0196	0.0301	0.003	0.0421	0.0417	0.1032	0.0042	0.0551	0.1086	0.021	0.0196	0.0032	0.0021	0.0161	0.019	0.1307	0.0395	0.1018	0.0511	0.0044
5	rs72830338	169628810	0.78	0.545501786478432	0.79	1.23450020912344	0.011887058600976	0.00210590177211573	0.0079	0.008	0.0829	0.0174	0.0443	0.0179	0.0195	0.03	0.0031	0.042	0.0417	0.1029	0.0041	0.0552	0.1087	0.021	0.0197	0.0032	0.0021	0.0159	0.019	0.1308	0.0396	0.1017	0.051	0.0044
5	rs4867946	169629225	0.78	0.545501786478432	0.79	1.23450020912344	0.0116883759913511	0.00219265396130738	0.0079	0.0079	0.083	0.0175	0.0443	0.018	0.0195	0.03	0.0031	0.0419	0.0418	0.1027	0.0041	0.0551	0.1087	0.021	0.0197	0.0032	0.0021	0.0159	0.0191	0.131	0.0396	0.1017	0.051	0.0044
5	rs13354784	169630010	0.78	0.545501786478432	0.79	1.23450020912344	0.0161325685133909	0.0048280651731465	0.0076	0.0078	0.0828	0.0183	0.0441	0.0185	0.0195	0.0292	0.003	0.0423	0.0415	0.1012	0.004	0.0546	0.1098	0.0214	0.0202	0.0033	0.0022	0.016	0.0193	0.1299	0.0403	0.1007	0.052	0.0044
5	rs13354848	169630166	0.78	0.545501786478432	0.79	1.23450020912344	0.0194136558452564	0.00432298097597732	0.0075	0.0077	0.0826	0.0185	0.0441	0.0185	0.0194	0.0291	0.003	0.0423	0.0415	0.1011	0.0039	0.0547	0.1099	0.0215	0.0202	0.0033	0.0022	0.0161	0.0194	0.1297	0.0402	0.1007	0.0524	0.0043
5	rs4867948	169630302	0.78	0.545501786478432	0.79	1.23450020912344	0.0200375009153475	0.00755764368860492	0.0075	0.0077	0.0825	0.0187	0.0441	0.0185	0.0194	0.0291	0.003	0.0424	0.0414	0.1009	0.0039	0.0547	0.1099	0.0217	0.0202	0.0033	0.0021	0.0161	0.0195	0.1295	0.0403	0.1007	0.0528	0.0043
5	rs60779877	169632749	0.78	0.545501786478432	0.78	1.32595579198345	0.0294303995945484	0.0186690759947514	0.0082	0.0075	0.0811	0.0195	0.0441	0.0194	0.0204	0.0289	0.0031	0.0431	0.0414	0.0966	0.0037	0.0545	0.1108	0.0228	0.0209	0.0038	0.0023	0.0166	0.0204	0.1282	0.0404	0.0993	0.0524	0.0045
5	rs4323245	169633843	0.78	0.545501786478432	0.78	1.32595579198345	0.0491158013442697	0.0477511778391918	0.0084	0.007	0.0813	0.0203	0.0438	0.0205	0.0214	0.0289	0.0033	0.0433	0.0411	0.0934	0.0034	0.0536	0.1104	0.0237	0.0213	0.004	0.0023	0.0173	0.0209	0.1303	0.0403	0.0977	0.0514	0.0047
5	rs116771997	169634870	0.79	0.487570276707753	0.78	1.32595579198345	0.103927797180835	0.0331093022106909	0.0083	0.0067	0.0809	0.0203	0.0436	0.021	0.0211	0.0281	0.0038	0.0431	0.0415	0.0931	0.0032	0.0539	0.1114	0.0243	0.0205	0.0041	0.0023	0.0177	0.0208	0.1323	0.0402	0.0968	0.0499	0.0048
5	rs6870894	169635536	0.79	0.487570276707753	0.78	1.32595579198345	0.154955721118883	0.0355290906486029	0.0082	0.0066	0.0814	0.0204	0.0434	0.0213	0.021	0.0277	0.0041	0.0428	0.0415	0.0932	0.0032	0.0535	0.1121	0.0246	0.0202	0.0041	0.0023	0.0178	0.0207	0.1331	0.04	0.0965	0.0492	0.0049
5	rs13174219	169643328	0.79	0.487570276707753	0.78	1.32595579198345	0.158406972657371	0.0319538013725012	0.0082	0.0066	0.0815	0.0204	0.0435	0.0214	0.021	0.0275	0.0041	0.0419	0.0416	0.0933	0.0032	0.0536	0.1123	0.0244	0.0201	0.0041	0.0023	0.0179	0.0207	0.1334	0.04	0.0966	0.0494	0.0049
5	rs114079813	169646330	0.79	0.487570276707753	0.78	1.32595579198345	0.153213492447717	0.0345931221457709	0.0085	0.0066	0.0816	0.0204	0.0433	0.0216	0.0211	0.0273	0.0042	0.0417	0.0413	0.0933	0.0033	0.0533	0.1121	0.0245	0.02	0.0041	0.0023	0.018	0.0207	0.1337	0.04	0.0966	0.0493	0.005
5	rs17072346	169647531	0.79	0.487570276707753	0.78	1.32595579198345	0.150225580119038	0.0355290906486029	0.0086	0.0066	0.0816	0.0203	0.0433	0.0216	0.0211	0.0272	0.0042	0.0416	0.0413	0.0932	0.0034	0.0532	0.112	0.0245	0.02	0.0042	0.0023	0.018	0.0207	0.1338	0.04	0.0966	0.0493	0.005
5	rs4867594	169648258	0.79	0.487570276707753	0.78	1.32595579198345	0.151582421108147	0.037596035498479	0.0087	0.0066	0.0816	0.0203	0.0433	0.0216	0.0212	0.0272	0.0042	0.0417	0.0413	0.0931	0.0034	0.0532	0.112	0.0245	0.02	0.0042	0.0023	0.018	0.0207	0.1338	0.04	0.0966	0.0492	0.005
5	rs10516072	169657226	0.79	0.487570276707753	0.78	1.32595579198345	0.162110076814091	0.0426802090410908	0.0089	0.0066	0.0815	0.0203	0.0433	0.0216	0.0212	0.0272	0.0042	0.0417	0.0412	0.093	0.0034	0.0532	0.1121	0.0245	0.02	0.0041	0.0023	0.018	0.0209	0.1338	0.0399	0.0964	0.0492	0.005
5	rs72830345	169659467	0.79	0.487570276707753	0.78	1.32595579198345	0.165863448046784	0.0427939392770941	0.0089	0.0066	0.0814	0.0203	0.0433	0.0216	0.0212	0.0272	0.0042	0.0418	0.0412	0.093	0.0034	0.0532	0.1121	0.0245	0.02	0.0041	0.0023	0.018	0.0209	0.1338	0.0399	0.0964	0.0491	0.005
5	rs72830347	169659586	0.79	0.487570276707753	0.79	1.23450020912344	0.165723537551898	0.0427370572784093	0.0089	0.0066	0.0814	0.0203	0.0433	0.0216	0.0212	0.0273	0.0042	0.0418	0.0412	0.093	0.0034	0.0532	0.1121	0.0245	0.02	0.0041	0.0023	0.018	0.0209	0.1338	0.0399	0.0964	0.0491	0.005
5	rs11740097	169666114	0.79	0.487570276707753	0.8	1.14699780192835	0.179726187721043	0.0466813831772201	0.0091	0.0066	0.0811	0.0203	0.0435	0.0217	0.0213	0.0275	0.0043	0.0419	0.0413	0.0928	0.0033	0.0532	0.1122	0.0246	0.0199	0.0041	0.0023	0.018	0.0209	0.1339	0.0399	0.096	0.0489	0.005
5	rs74533390	169672877	0.79	0.487570276707753	0.8	1.14699780192835	0.186543986692467	0.048350110809401	0.0091	0.0067	0.0809	0.0203	0.0436	0.0217	0.0215	0.0274	0.0043	0.0419	0.0414	0.0927	0.0033	0.0532	0.1122	0.0246	0.0199	0.0041	0.0024	0.018	0.0209	0.1339	0.0399	0.0958	0.0489	0.005
5	rs34192428	169680139	0.79	0.487570276707753	0.8	1.14699780192835	0.223984874898114	0.052136168043876	0.009	0.0069	0.0802	0.0203	0.0441	0.0219	0.0218	0.0274	0.0044	0.0418	0.0417	0.0921	0.0032	0.0531	0.1119	0.0245	0.0198	0.004	0.0024	0.018	0.0212	0.1342	0.0402	0.0948	0.0495	0.005
5	rs315717	169685163	0.79	0.487570276707753	0.8	1.14699780192835	0.222782147923609	0.0439386527055919	0.009	0.0069	0.08	0.0203	0.0441	0.0219	0.0219	0.0274	0.0045	0.0418	0.0417	0.0922	0.0032	0.053	0.1121	0.0245	0.0198	0.004	0.0024	0.0179	0.0212	0.1343	0.0401	0.0946	0.0496	0.005
5	rs76631646	169685765	0.79	0.487570276707753	0.8	1.14699780192835	0.292726928844882	0.0453883993183297	0.009	0.0069	0.08	0.0203	0.0441	0.0219	0.0219	0.0274	0.0048	0.0418	0.0417	0.0924	0.0032	0.053	0.112	0.0245	0.0198	0.0039	0.0024	0.0179	0.0212	0.1342	0.0401	0.0946	0.0494	0.005
5	rs115166227	169687347	0.79	0.487570276707753	0.8	1.14699780192835	0.336851689158176	0.0539495621488065	0.0091	0.0069	0.0795	0.0203	0.0443	0.0219	0.0219	0.0274	0.0048	0.0416	0.0421	0.0921	0.0031	0.0532	0.1118	0.0245	0.0198	0.004	0.0025	0.0178	0.0216	0.1342	0.04	0.0944	0.0493	0.005
5	rs395407	169689604	0.79	0.487570276707753	0.8	1.14699780192835	0.336748191957411	0.0684894613515642	0.01	0.007	0.0771	0.0202	0.0447	0.022	0.0224	0.0274	0.0055	0.0405	0.044	0.09	0.0033	0.0538	0.1103	0.0245	0.0205	0.0045	0.0031	0.018	0.022	0.1334	0.0398	0.0934	0.0507	0.0052
5	rs452833	169690854	0.78	0.545501786478432	0.8	1.14699780192835	0.439381987260462	0.101645008448666	0.0105	0.0072	0.0752	0.0204	0.0443	0.0221	0.0225	0.0275	0.0059	0.041	0.046	0.0882	0.0036	0.0537	0.1092	0.0244	0.021	0.0048	0.0036	0.0181	0.0222	0.1334	0.0398	0.0918	0.0513	0.0052
5	rs113165359	169691080	0.78	0.545501786478432	0.8	1.14699780192835	0.441812951162548	0.103120468461407	0.0105	0.0072	0.0751	0.0204	0.0443	0.0222	0.0225	0.0275	0.0059	0.041	0.0461	0.0882	0.0036	0.0537	0.1092	0.0244	0.021	0.0048	0.0036	0.0181	0.0222	0.1334	0.0398	0.0918	0.0513	0.0052
5	rs2338872	169692554	0.78	0.545501786478432	0.81	1.06340942734078	0.461680010416922	0.10726204707087	0.0106	0.0073	0.0749	0.0205	0.0443	0.0222	0.0226	0.0275	0.0059	0.041	0.0461	0.0883	0.0036	0.0538	0.1093	0.0243	0.0211	0.0048	0.0036	0.0181	0.0222	0.1333	0.0397	0.0917	0.0515	0.0052
5	rs315747	169697122	0.78	0.545501786478432	0.81	1.06340942734078	0.480549952445656	0.107429017812286	0.0106	0.0071	0.0754	0.021	0.0443	0.0223	0.023	0.0272	0.0059	0.04	0.0469	0.0882	0.0035	0.0535	0.1097	0.0244	0.0214	0.0047	0.0037	0.0182	0.0222	0.1324	0.0394	0.0917	0.0517	0.0051
5	rs315740	169700426	0.78	0.545501786478432	0.81	1.06340942734078	0.410385507755897	0.0993663407628129	0.0105	0.007	0.0751	0.021	0.0446	0.0224	0.023	0.0273	0.0058	0.0404	0.0475	0.0879	0.0035	0.0533	0.1096	0.0245	0.0216	0.0044	0.0036	0.0182	0.0222	0.1314	0.0395	0.0923	0.0519	0.0048
5	rs77323661	169702403	0.78	0.545501786478432	0.81	1.06340942734078	0.332570452855232	0.0963863223204539	0.0106	0.007	0.0747	0.021	0.0448	0.0226	0.023	0.0272	0.0056	0.0401	0.0478	0.0879	0.0036	0.0533	0.1099	0.0244	0.0216	0.0044	0.0037	0.0182	0.0222	0.1313	0.0394	0.0924	0.0519	0.0047
5	rs12187894	169703538	0.78	0.545501786478432	0.82	0.983693090035176	0.296343699763888	0.10551490772154	0.0106	0.007	0.0745	0.021	0.0449	0.0226	0.023	0.0272	0.0056	0.0399	0.0479	0.0881	0.0037	0.0533	0.1102	0.0243	0.0216	0.0044	0.0037	0.0182	0.0223	0.1314	0.0393	0.0919	0.052	0.0046
5	rs78011140	169706290	0.78	0.545501786478432	0.81	1.06340942734078	0.283717697703456	0.112739437673692	0.0105	0.0069	0.0745	0.0209	0.0452	0.0226	0.023	0.0274	0.0056	0.0394	0.0482	0.0887	0.0038	0.0535	0.1098	0.0238	0.0218	0.0045	0.0038	0.0181	0.0222	0.1312	0.0393	0.0916	0.0523	0.0045
5	rs35236229	169707643	0.78	0.545501786478432	0.81	1.06340942734078	0.290472478871275	0.102217816294726	0.0106	0.0068	0.0745	0.021	0.0451	0.0226	0.0231	0.0273	0.0056	0.0392	0.0483	0.0883	0.0038	0.0533	0.1096	0.0237	0.0219	0.0046	0.0039	0.0181	0.0222	0.1314	0.0395	0.0919	0.0525	0.0045
5	rs78705465	169708838	0.78	0.545501786478432	0.81	1.06340942734078	0.304727350743801	0.100910383449072	0.0106	0.0068	0.0743	0.0209	0.0449	0.0226	0.023	0.0273	0.0056	0.0391	0.0487	0.0882	0.0038	0.0534	0.1093	0.0238	0.0219	0.0048	0.0039	0.018	0.022	0.1312	0.0398	0.0923	0.0525	0.0045
5	rs73804030	169713728	0.77	0.607778593196603	0.81	1.06340942734078	0.35060526526208	0.165363373537302	0.0108	0.007	0.0736	0.0206	0.0432	0.0223	0.0227	0.027	0.0059	0.0384	0.05	0.0881	0.0044	0.0534	0.1081	0.0242	0.0222	0.0061	0.0043	0.0173	0.0207	0.1286	0.04	0.0956	0.0539	0.0046
5	rs74882741	169713828	0.77	0.607778593196603	0.81	1.06340942734078	0.351556980334832	0.16624526045563	0.0108	0.007	0.0736	0.0206	0.0432	0.0223	0.0227	0.027	0.0059	0.0384	0.05	0.0881	0.0044	0.0534	0.1081	0.0243	0.0222	0.0061	0.0043	0.0173	0.0207	0.1286	0.04	0.0956	0.0539	0.0046
5	rs315722	169715717	0.77	0.607778593196603	0.81	1.06340942734078	0.350341136075277	0.174255717762222	0.0108	0.007	0.0735	0.0206	0.0432	0.0223	0.0227	0.027	0.0059	0.0383	0.0501	0.088	0.0044	0.0535	0.108	0.0243	0.0222	0.0062	0.0043	0.0173	0.0206	0.1285	0.04	0.0957	0.054	0.0046
5	rs72835745	169715988	0.77	0.607778593196603	0.8	1.14699780192835	0.350182707848663	0.177456329898865	0.0108	0.007	0.0735	0.0206	0.0431	0.0223	0.0227	0.027	0.0059	0.0383	0.0501	0.088	0.0044	0.0535	0.108	0.0243	0.0222	0.0062	0.0043	0.0173	0.0206	0.1284	0.0401	0.0957	0.0541	0.0046
5	rs10050695	169719672	0.77	0.607778593196603	0.8	1.14699780192835	0.357081802604167	0.188098317716734	0.0109	0.0071	0.0733	0.0206	0.0432	0.0223	0.0227	0.0269	0.006	0.0382	0.0503	0.0878	0.0046	0.0536	0.1076	0.0243	0.0223	0.0064	0.0044	0.0173	0.0205	0.1277	0.0403	0.0959	0.0544	0.0048
5	rs3804251	169721718	0.77	0.607778593196603	0.81	1.06340942734078	0.358790663256076	0.194895131615151	0.0109	0.0072	0.0733	0.0205	0.0432	0.0223	0.0226	0.0268	0.006	0.0383	0.0504	0.0879	0.0046	0.0537	0.1075	0.0244	0.0223	0.0065	0.0044	0.0174	0.0205	0.1276	0.0403	0.096	0.0544	0.0048
5	rs77337270	169722472	0.77	0.607778593196603	0.81	1.06340942734078	0.376602274804938	0.203767785973492	0.0109	0.0072	0.0732	0.0205	0.0432	0.0224	0.0226	0.0267	0.006	0.0383	0.0504	0.0879	0.0046	0.0537	0.1074	0.0244	0.0223	0.0066	0.0044	0.0174	0.0204	0.1275	0.0403	0.096	0.0545	0.0049
5	rs35971362	169722922	0.77	0.607778593196603	0.81	1.06340942734078	0.391380353172867	0.21223826975051	0.0109	0.0071	0.073	0.0205	0.0431	0.0225	0.0228	0.0267	0.0061	0.0384	0.0505	0.0878	0.0047	0.0537	0.1072	0.0245	0.0224	0.0066	0.0044	0.0174	0.0204	0.1273	0.0404	0.096	0.0544	0.0049
5	rs182618	169723113	0.77	0.607778593196603	0.81	1.06340942734078	0.392610862121843	0.217375121483188	0.0109	0.0071	0.073	0.0205	0.0431	0.0225	0.0228	0.0267	0.0061	0.0384	0.0505	0.0878	0.0047	0.0537	0.1072	0.0242	0.0224	0.0067	0.0044	0.0174	0.0204	0.1273	0.0405	0.0961	0.0544	0.0049
5	rs315731	169724767	0.76	0.674502615793853	0.8	1.14699780192835	0.365182223808483	0.222877072589511	0.011	0.0071	0.073	0.0204	0.0431	0.0225	0.0228	0.0267	0.0061	0.0384	0.0505	0.0876	0.0048	0.0538	0.1071	0.0242	0.0224	0.0068	0.0044	0.0174	0.0203	0.1274	0.0406	0.0962	0.0544	0.005
5	rs3761749	169725827	0.76	0.674502615793853	0.81	1.06340942734078	0.341109295381774	0.23699184441006	0.0109	0.0072	0.0729	0.0203	0.0435	0.0225	0.0228	0.0268	0.0061	0.0384	0.0506	0.0875	0.0048	0.0536	0.1069	0.0242	0.0223	0.0068	0.0044	0.0174	0.0204	0.1275	0.0406	0.0962	0.0543	0.005
5	rs17648477	169731858	0.76	0.674502615793853	0.81	1.06340942734078	0.151250817944972	0.446182630966478	0.0114	0.0075	0.0729	0.0196	0.0447	0.0212	0.0223	0.0267	0.0058	0.0399	0.0504	0.0872	0.0057	0.0535	0.1064	0.0237	0.0212	0.0078	0.0047	0.0178	0.0197	0.129	0.0398	0.0943	0.0549	0.0056
5	rs17739586	169735324	0.76	0.674502615793853	0.81	1.06340942734078	0.182746501811378	0.459539044897554	0.0115	0.0076	0.0728	0.0195	0.0448	0.0211	0.0223	0.0267	0.0058	0.0401	0.0506	0.0869	0.0058	0.0533	0.1062	0.0237	0.0211	0.008	0.0048	0.0181	0.0196	0.129	0.0395	0.0942	0.0555	0.0057
5	rs315788	169735436	0.76	0.674502615793853	0.81	1.06340942734078	0.174384375708679	0.454986217456668	0.0112	0.0077	0.0728	0.0195	0.0449	0.021	0.0222	0.0267	0.0058	0.0402	0.0506	0.0869	0.0058	0.0533	0.1061	0.0237	0.0211	0.008	0.0048	0.0182	0.0196	0.129	0.0395	0.0942	0.0553	0.0059
5	rs35444063	169736092	0.76	0.674502615793853	0.81	1.06340942734078	0.199565498950176	0.469489047360498	0.0112	0.0077	0.0728	0.0194	0.0448	0.0208	0.0222	0.0268	0.006	0.0404	0.0507	0.0871	0.0058	0.0532	0.106	0.0237	0.021	0.008	0.0048	0.0184	0.0195	0.1289	0.0393	0.0941	0.0555	0.0059
5	rs6881730	169737976	0.76	0.674502615793853	0.81	1.06340942734078	0.242241902234397	0.472457855483936	0.0111	0.0077	0.0726	0.0197	0.0446	0.0207	0.0221	0.0269	0.0061	0.0404	0.0506	0.0874	0.0059	0.0532	0.1061	0.0237	0.021	0.008	0.0048	0.0185	0.0194	0.1285	0.0394	0.0941	0.0554	0.0059
5	rs6888770	169740509	0.76	0.674502615793853	0.81	1.06340942734078	0.242936520302616	0.468680218915107	0.0111	0.0078	0.0726	0.0197	0.0445	0.0207	0.0221	0.027	0.0061	0.0405	0.0505	0.0876	0.0059	0.0531	0.1062	0.0238	0.0209	0.0081	0.0048	0.0186	0.0193	0.1286	0.0396	0.0938	0.0552	0.0059
5	rs906356	169742525	0.76	0.674502615793853	0.81	1.06340942734078	0.233736698787681	0.453114997055582	0.0111	0.0078	0.0723	0.0196	0.0447	0.0206	0.0221	0.0268	0.0061	0.0404	0.0505	0.0875	0.0058	0.0531	0.1062	0.0237	0.0209	0.008	0.0048	0.0187	0.0193	0.1287	0.0399	0.0942	0.0554	0.0059
5	rs876315	169742593	0.76	0.674502615793853	0.82	0.983693090035176	0.218416730696424	0.451512714193527	0.0111	0.0078	0.0723	0.0196	0.0447	0.0206	0.0221	0.0269	0.0061	0.0404	0.0505	0.0875	0.0058	0.0531	0.1062	0.0237	0.0209	0.008	0.0048	0.0187	0.0193	0.1286	0.0399	0.0942	0.0554	0.0059
5	rs17072512	169744317	0.78	0.545501786478432	0.82	0.983693090035176	0.126766049826877	0.416780537619058	0.0107	0.0079	0.0719	0.0186	0.0451	0.0195	0.0217	0.0282	0.0057	0.0426	0.05	0.089	0.0055	0.0532	0.1067	0.0231	0.0198	0.0084	0.0047	0.0179	0.0181	0.1291	0.0381	0.0955	0.0567	0.0057
5	rs57306647	169744777	0.78	0.545501786478432	0.82	0.983693090035176	0.180607177627508	0.398215160568717	0.0103	0.008	0.0717	0.018	0.0453	0.0188	0.0214	0.0294	0.0056	0.0444	0.0496	0.0899	0.0053	0.0531	0.1071	0.0227	0.0191	0.0087	0.0046	0.0175	0.0173	0.1295	0.0369	0.0965	0.0576	0.0055
5	rs315799	169745265	0.78	0.545501786478432	0.82	0.983693090035176	0.154552635720142	0.33165241223901	0.0104	0.008	0.0733	0.0179	0.0462	0.0179	0.0208	0.0298	0.0054	0.0462	0.0496	0.0909	0.0051	0.052	0.1075	0.0216	0.0173	0.0087	0.0046	0.0166	0.0167	0.1317	0.0357	0.0988	0.0561	0.0053
5	rs41389446	169747593	0.79	0.487570276707753	0.83	0.907803730152893	0.0672639988812447	0.249470313126324	0.0102	0.0085	0.0736	0.0179	0.0474	0.0176	0.0205	0.0306	0.0047	0.0479	0.0481	0.0928	0.0044	0.0506	0.1085	0.0215	0.0157	0.0081	0.004	0.0159	0.0156	0.134	0.0333	0.1017	0.0558	0.0046
5	rs111266681	169748782	0.79	0.487570276707753	0.83	0.907803730152893	0.073583124508146	0.256918241675486	0.0102	0.0085	0.0737	0.0182	0.0473	0.0176	0.0204	0.0306	0.0047	0.0479	0.0481	0.0927	0.0044	0.0506	0.1085	0.0215	0.0157	0.0081	0.004	0.0158	0.0156	0.1345	0.0333	0.1017	0.0557	0.0046
5	rs315808	169750158	0.79	0.487570276707753	0.83	0.907803730152893	0.0854189904273571	0.26512132451297	0.0104	0.0087	0.0735	0.0182	0.0472	0.0176	0.0204	0.0306	0.0047	0.048	0.048	0.0928	0.0044	0.0505	0.1084	0.0217	0.0157	0.0081	0.004	0.0156	0.0155	0.1345	0.0331	0.1017	0.0557	0.0047
5	rs4867957	169754188	0.79	0.487570276707753	0.83	0.907803730152893	0.0919854164505351	0.279551517987119	0.0104	0.0088	0.0732	0.0181	0.047	0.0177	0.0205	0.031	0.0046	0.0477	0.0478	0.0939	0.0044	0.0501	0.1084	0.0218	0.0155	0.0081	0.0041	0.015	0.0152	0.1352	0.0331	0.1023	0.0553	0.0045
5	rs111619147	169755944	0.79	0.487570276707753	0.83	0.907803730152893	0.127752097047658	0.227441694554752	0.0104	0.0088	0.0731	0.0181	0.0469	0.0178	0.0205	0.0313	0.0045	0.0476	0.0476	0.094	0.0042	0.0502	0.1087	0.0221	0.0154	0.0081	0.0041	0.0149	0.0151	0.1353	0.033	0.1024	0.0554	0.0044
5	rs57230325	169755956	0.79	0.487570276707753	0.84	0.835693000351761	0.127871932771823	0.22809623702766	0.0104	0.0088	0.0731	0.0181	0.0469	0.0178	0.0205	0.0313	0.0045	0.0476	0.0476	0.0941	0.0042	0.0502	0.1087	0.0221	0.0154	0.0081	0.0041	0.0149	0.0151	0.1353	0.033	0.1024	0.0554	0.0044
5	rs1507356	169757514	0.79	0.487570276707753	0.84	0.835693000351761	0.14115233849366	0.214373701007763	0.0104	0.0088	0.0732	0.0182	0.0469	0.0179	0.0205	0.0314	0.0045	0.0476	0.0474	0.0942	0.0041	0.0503	0.1089	0.0221	0.0154	0.0081	0.0041	0.0149	0.0151	0.1353	0.033	0.1024	0.0553	0.0044
5	rs10078385	169757645	0.79	0.487570276707753	0.84	0.835693000351761	0.135962967429181	0.216623479164879	0.0104	0.0088	0.0732	0.0182	0.0468	0.0178	0.0205	0.0315	0.0045	0.0476	0.0474	0.0942	0.0041	0.0503	0.1089	0.0221	0.0154	0.0081	0.0041	0.0149	0.0151	0.1353	0.033	0.1024	0.0553	0.0044
5	rs315778	169759990	0.79	0.487570276707753	0.85	0.767309033253442	0.172087829654633	0.19375665675354	0.0104	0.0088	0.0733	0.0183	0.0465	0.0177	0.0207	0.0321	0.0045	0.0473	0.0468	0.0944	0.0041	0.0504	0.1092	0.0224	0.0153	0.0081	0.0042	0.0151	0.0151	0.1353	0.033	0.1021	0.055	0.0043
5	rs71605760	169760722	0.79	0.487570276707753	0.85	0.767309033253442	0.135776457568323	0.170382409101083	0.0104	0.0088	0.0735	0.0183	0.0462	0.0178	0.0206	0.0326	0.0045	0.047	0.0465	0.0945	0.004	0.05	0.1095	0.0224	0.0153	0.008	0.0041	0.0151	0.015	0.1355	0.033	0.1023	0.0549	0.0043
5	rs62385108	169764962	0.79	0.487570276707753	0.85	0.767309033253442	0.0926958981741935	0.127815972895983	0.0103	0.0087	0.0738	0.0181	0.046	0.0178	0.0205	0.0332	0.0045	0.0468	0.0462	0.0944	0.0038	0.05	0.1105	0.0225	0.0153	0.0076	0.0038	0.015	0.0147	0.1357	0.0333	0.1027	0.0547	0.0042
5	rs75638007	169765322	0.79	0.487570276707753	0.86	0.702596200902853	0.0935085783966169	0.124708639575844	0.0103	0.0087	0.0738	0.0181	0.046	0.0178	0.0205	0.0332	0.0045	0.0468	0.0462	0.0943	0.0038	0.05	0.1105	0.0225	0.0153	0.0076	0.0038	0.015	0.0147	0.1357	0.0333	0.1027	0.0547	0.0042
5	rs315764	169765746	0.79	0.487570276707753	0.86	0.702596200902853	0.0942264479457462	0.122770114142008	0.0103	0.0087	0.0737	0.0181	0.046	0.0178	0.0205	0.0332	0.0045	0.0468	0.0462	0.0943	0.0038	0.05	0.1105	0.0225	0.0153	0.0076	0.0038	0.015	0.0147	0.1357	0.0333	0.1027	0.0547	0.0042
5	rs116632458	169767194	0.79	0.487570276707753	0.86	0.702596200902853	0.0915217990948148	0.121892733284845	0.0102	0.0087	0.0738	0.0181	0.046	0.0179	0.0205	0.0332	0.0045	0.0468	0.0463	0.0943	0.0038	0.0499	0.1105	0.0225	0.0153	0.0076	0.0038	0.015	0.0147	0.1358	0.0332	0.1027	0.0547	0.0042
5	rs78042274	169770099	0.79	0.487570276707753	0.86	0.702596200902853	0.0886517017988716	0.118580322134213	0.0102	0.0087	0.0738	0.0181	0.046	0.0179	0.0205	0.0333	0.0045	0.0468	0.0462	0.0942	0.0038	0.05	0.1106	0.0226	0.0153	0.0076	0.0038	0.015	0.0146	0.1357	0.0332	0.1028	0.0547	0.0042
5	rs1124532	169773496	0.79	0.487570276707753	0.87	0.641494868499257	0.0847908808086307	0.105929888658967	0.0101	0.0087	0.0737	0.018	0.0459	0.0182	0.0205	0.0333	0.0044	0.0467	0.0464	0.0938	0.0038	0.0497	0.1112	0.0227	0.0155	0.0074	0.0038	0.015	0.0145	0.1358	0.033	0.1032	0.0547	0.0042
5	rs906359	169777358	0.79	0.487570276707753	0.87	0.641494868499257	0.0843969197671632	0.0955072512731851	0.01	0.0087	0.0737	0.018	0.0455	0.0182	0.0203	0.0334	0.0044	0.0468	0.0465	0.0938	0.0037	0.0493	0.1114	0.0228	0.0153	0.0073	0.0038	0.0151	0.0146	0.1362	0.0329	0.1037	0.0547	0.0042
5	rs17648820	169782630	0.79	0.487570276707753	0.86	0.702596200902853	0.0605991823977443	0.0775778760165104	0.01	0.0086	0.0739	0.0179	0.0452	0.0185	0.0204	0.0335	0.0042	0.0465	0.0467	0.094	0.0037	0.0489	0.1117	0.0228	0.0156	0.0072	0.0038	0.0152	0.0147	0.1368	0.0324	0.1036	0.0545	0.0041
5	rs115687581	169785565	0.79	0.487570276707753	0.86	0.702596200902853	0.0416713374841976	0.0692580629845816	0.01	0.0086	0.0743	0.0177	0.0452	0.0188	0.0203	0.0335	0.0041	0.0463	0.0468	0.0946	0.0037	0.0484	0.1111	0.0234	0.016	0.0072	0.0037	0.0153	0.0148	0.1364	0.0318	0.1043	0.0539	0.004
5	rs6555897	169787576	0.79	0.487570276707753	0.86	0.702596200902853	0.0301189419438806	0.0551521596853757	0.01	0.0087	0.0746	0.0175	0.0451	0.0191	0.0202	0.0336	0.0037	0.0459	0.0466	0.0955	0.0036	0.0477	0.1103	0.024	0.0163	0.0072	0.0034	0.0155	0.015	0.1359	0.0313	0.1068	0.053	0.0039
5	rs78581867	169789203	0.79	0.487570276707753	0.87	0.641494868499257	0.0293848953152321	0.0525091471335297	0.01	0.0088	0.0745	0.0175	0.0451	0.0191	0.0201	0.0336	0.0037	0.0457	0.0466	0.0956	0.0036	0.0476	0.1102	0.0241	0.0163	0.0072	0.0034	0.0155	0.0151	0.1359	0.0313	0.1072	0.0529	0.0039
5	rs68159219	169792732	0.79	0.487570276707753	0.87	0.641494868499257	0.0335947816649993	0.0515788662658605	0.0099	0.0088	0.0745	0.0174	0.045	0.0191	0.0201	0.0338	0.0036	0.0454	0.0465	0.0958	0.0036	0.0475	0.11	0.0243	0.0163	0.0072	0.0033	0.0155	0.0152	0.1359	0.0311	0.1079	0.0527	0.0039
5	rs2301149	169805956	0.79	0.487570276707753	0.87	0.641494868499257	0.0500130156877488	0.0433646137910952	0.0098	0.0087	0.0741	0.0174	0.0449	0.0191	0.02	0.034	0.0035	0.0453	0.0466	0.0961	0.0035	0.0475	0.11	0.0249	0.0163	0.0073	0.0032	0.0155	0.0154	0.136	0.031	0.1078	0.0526	0.0038
5	rs11739136	169810796	0.79	0.487570276707753	0.87	0.641494868499257	0.0649524396179285	0.0393863052735187	0.0097	0.0087	0.0739	0.0173	0.0449	0.019	0.02	0.034	0.0034	0.0455	0.0467	0.0964	0.0035	0.0474	0.1099	0.0251	0.0163	0.0074	0.0031	0.0157	0.0154	0.1361	0.0311	0.1077	0.0525	0.0037
5	rs2071157	169812194	0.79	0.487570276707753	0.87	0.641494868499257	0.0872974288661775	0.0413260075238987	0.0097	0.0086	0.0737	0.0173	0.0449	0.0189	0.02	0.034	0.0037	0.0454	0.0467	0.0966	0.0034	0.0474	0.1098	0.0256	0.0163	0.0074	0.0031	0.0158	0.0154	0.1357	0.0311	0.1079	0.0525	0.0037
5	rs314113	169813296	0.79	0.487570276707753	0.88	0.583941145430028	0.10131021815133	0.0408789553683256	0.0097	0.0086	0.0738	0.0172	0.0447	0.0188	0.02	0.0339	0.0036	0.0454	0.0468	0.097	0.0034	0.0473	0.1097	0.0258	0.0162	0.0075	0.003	0.0158	0.0154	0.1357	0.031	0.108	0.0525	0.0037
5	rs314106	169815868	0.8	0.433874260405774	0.88	0.583941145430028	0.170803789597839	0.0526337298362892	0.0097	0.0089	0.0738	0.0168	0.0441	0.0187	0.0199	0.0338	0.0034	0.0452	0.0467	0.0972	0.0033	0.0472	0.1091	0.0265	0.0163	0.0078	0.0031	0.0158	0.0152	0.1364	0.0309	0.1085	0.0523	0.0038
5	rs827778	169816565	0.79	0.487570276707753	0.88	0.583941145430028	0.217067549220019	0.0620018437431966	0.0095	0.0089	0.0738	0.0168	0.0434	0.0193	0.02	0.0339	0.0032	0.0445	0.0466	0.097	0.0032	0.0466	0.1094	0.0272	0.0168	0.0078	0.0029	0.0157	0.0148	0.1366	0.0303	0.1094	0.0528	0.0037
5	rs10065857	169816732	0.79	0.487570276707753	0.88	0.583941145430028	0.217190008485221	0.055789691174824	0.0096	0.0089	0.0739	0.0168	0.0432	0.0194	0.02	0.0337	0.0032	0.0444	0.0468	0.0971	0.0032	0.0465	0.1096	0.0273	0.0168	0.0077	0.0029	0.0158	0.0147	0.1364	0.0303	0.1094	0.0528	0.0037
5	rs314128	169818324	0.79	0.487570276707753	0.88	0.583941145430028	0.185534399379347	0.0484101843611724	0.0099	0.009	0.0753	0.0167	0.0427	0.0198	0.0201	0.0332	0.0028	0.0436	0.0463	0.0976	0.003	0.0461	0.1107	0.0275	0.0172	0.0071	0.0027	0.0162	0.0144	0.1351	0.0301	0.1102	0.0537	0.0036
5	rs314127	169818569	0.79	0.487570276707753	0.88	0.583941145430028	0.153982658735074	0.04805023439048	0.0098	0.009	0.0754	0.0168	0.0422	0.0198	0.0202	0.033	0.0028	0.0437	0.0463	0.0979	0.003	0.0459	0.1109	0.0274	0.0175	0.007	0.0027	0.0161	0.0143	0.1354	0.03	0.1108	0.0533	0.0033
5	rs314126	169819008	0.8	0.433874260405774	0.88	0.583941145430028	0.118814761657872	0.0396608360676342	0.0097	0.0088	0.0759	0.0168	0.0423	0.0198	0.02	0.0328	0.0026	0.0434	0.0463	0.0998	0.0028	0.0453	0.111	0.0271	0.0176	0.0067	0.0026	0.0161	0.0143	0.1356	0.0295	0.1112	0.053	0.0031
5	rs10042648	169820503	0.8	0.433874260405774	0.88	0.583941145430028	0.083934933961803	0.0472743959780184	0.0099	0.0084	0.0763	0.0167	0.0428	0.0196	0.0198	0.0321	0.0025	0.0428	0.0453	0.1015	0.0027	0.0441	0.112	0.0272	0.0178	0.0059	0.0025	0.0157	0.0141	0.1361	0.0289	0.1136	0.0529	0.0031
5	rs66778937	169827678	0.8	0.433874260405774	0.88	0.583941145430028	0.106185511030255	0.125327822775467	0.0107	0.0076	0.0777	0.0165	0.0435	0.0196	0.02	0.0311	0.002	0.0419	0.0433	0.1038	0.0026	0.0421	0.1122	0.0277	0.018	0.0048	0.0021	0.015	0.0138	0.1387	0.0275	0.1165	0.053	0.0026
5	rs314145	169831686	0.8	0.433874260405774	0.88	0.583941145430028	0.113892480257475	0.167423667805137	0.0108	0.0075	0.0779	0.0166	0.0435	0.0196	0.02	0.031	0.002	0.0418	0.0432	0.1041	0.0027	0.0421	0.1121	0.0278	0.0181	0.0046	0.002	0.0149	0.0137	0.1392	0.0271	0.1169	0.0528	0.0026
5	rs62392748	169833851	0.8	0.433874260405774	0.88	0.583941145430028	0.107123930326613	0.204399081077955	0.0108	0.0076	0.0779	0.0166	0.0436	0.0196	0.02	0.031	0.002	0.0418	0.0432	0.1038	0.0027	0.0421	0.1121	0.0277	0.0181	0.0046	0.002	0.0149	0.0137	0.1393	0.0271	0.1169	0.0528	0.0026
5	rs17740022	169835524	0.8	0.433874260405774	0.88	0.583941145430028	0.111451634735819	0.2105350213719	0.0109	0.0076	0.0779	0.0166	0.0436	0.0196	0.02	0.0308	0.002	0.0417	0.0432	0.1038	0.0028	0.0421	0.1122	0.0278	0.0182	0.0046	0.0021	0.0148	0.0137	0.1393	0.0271	0.1172	0.0527	0.0026
5	rs78093680	169836441	0.8	0.433874260405774	0.88	0.583941145430028	0.104774220740859	0.204504360313567	0.0109	0.0076	0.078	0.0165	0.0437	0.0196	0.02	0.0308	0.002	0.0417	0.0432	0.1038	0.0028	0.0421	0.1122	0.0277	0.0182	0.0046	0.0021	0.0148	0.0137	0.1393	0.027	0.1173	0.0527	0.0025
5	rs74365651	169836826	0.8	0.433874260405774	0.88	0.583941145430028	0.0997853472588327	0.144237467462872	0.0109	0.0076	0.078	0.0165	0.0437	0.0196	0.02	0.0307	0.002	0.0417	0.0432	0.1038	0.0028	0.0421	0.1122	0.0277	0.0183	0.0046	0.0021	0.0148	0.0137	0.1393	0.027	0.1173	0.0527	0.0026
5	rs7443788	169840827	0.8	0.433874260405774	0.88	0.583941145430028	0.101518093421165	0.15300179864157	0.0111	0.0077	0.078	0.0165	0.0437	0.0197	0.0203	0.0306	0.0021	0.0418	0.0431	0.1037	0.0029	0.042	0.112	0.0276	0.0183	0.0047	0.0021	0.0147	0.0136	0.1392	0.0268	0.1176	0.0527	0.0025
5	rs56231214	169841214	0.8	0.433874260405774	0.88	0.583941145430028	0.100714058020285	0.162824983309083	0.0111	0.0077	0.078	0.0165	0.0436	0.0197	0.0203	0.0306	0.0021	0.0418	0.0431	0.1037	0.0029	0.042	0.112	0.0276	0.0183	0.0047	0.0021	0.0147	0.0136	0.1392	0.0267	0.1176	0.0527	0.0025
5	rs114587514	169857994	0.8	0.433874260405774	0.88	0.583941145430028	0.126111258170367	0.166147191699886	0.0114	0.0075	0.0787	0.016	0.0435	0.0198	0.0206	0.0305	0.0021	0.0414	0.0427	0.1038	0.0031	0.0412	0.1116	0.0275	0.0186	0.0049	0.002	0.0144	0.014	0.1399	0.0262	0.1179	0.053	0.0025
5	rs73800670	169858033	0.8	0.433874260405774	0.88	0.583941145430028	0.126170699649891	0.165853107349619	0.0114	0.0075	0.0787	0.016	0.0435	0.0198	0.0206	0.0305	0.0021	0.0414	0.0427	0.1038	0.0031	0.0412	0.1116	0.0275	0.0186	0.0049	0.002	0.0144	0.014	0.1399	0.0262	0.1179	0.053	0.0025
5	rs35263968	169866209	0.8	0.433874260405774	0.88	0.583941145430028	0.141215954938057	0.165363373537302	0.0115	0.0075	0.0788	0.0158	0.0435	0.0197	0.0206	0.0306	0.0021	0.0415	0.0427	0.1038	0.0032	0.041	0.1115	0.0274	0.0186	0.005	0.002	0.0143	0.014	0.1401	0.026	0.1179	0.0531	0.0024
5	rs115515029	169869435	0.8	0.433874260405774	0.88	0.583941145430028	0.167582951220631	0.176554119740517	0.0116	0.0074	0.0786	0.0157	0.0436	0.0197	0.0207	0.0305	0.0021	0.0416	0.0429	0.1036	0.0032	0.041	0.1111	0.0276	0.0188	0.005	0.002	0.0144	0.0139	0.139	0.026	0.1186	0.0534	0.0024
5	rs1973527	169869741	0.79	0.487570276707753	0.88	0.583941145430028	0.19023485355025	0.178259627940025	0.0117	0.0074	0.0785	0.0157	0.0436	0.0197	0.0207	0.0305	0.0021	0.0415	0.043	0.1037	0.0032	0.0411	0.1108	0.0279	0.0188	0.005	0.002	0.0144	0.0139	0.139	0.0261	0.1185	0.0535	0.0024
5	rs6872566	169872420	0.8	0.433874260405774	0.88	0.583941145430028	0.217230836845188	0.212131683724632	0.0112	0.0071	0.0785	0.0159	0.0437	0.0197	0.0204	0.0302	0.002	0.0419	0.0435	0.1033	0.0029	0.0419	0.11	0.0285	0.0192	0.0052	0.002	0.0142	0.0138	0.14	0.0259	0.1177	0.0534	0.0025
5	rs80059764	169879160	0.8	0.433874260405774	0.87	0.641494868499257	0.235954128521652	0.234014448019754	0.011	0.007	0.0789	0.0158	0.0436	0.0196	0.0202	0.0301	0.002	0.0423	0.0436	0.1029	0.0029	0.0421	0.1096	0.0287	0.0192	0.0054	0.002	0.0141	0.0138	0.14	0.0259	0.1182	0.053	0.0025
5	rs4867966	169879863	0.8	0.433874260405774	0.87	0.641494868499257	0.254110103640912	0.23699184441006	0.011	0.007	0.0789	0.0158	0.0436	0.0196	0.0201	0.0301	0.002	0.0424	0.0437	0.1028	0.0029	0.0422	0.1094	0.0288	0.0192	0.0056	0.002	0.0141	0.0138	0.14	0.0259	0.1185	0.053	0.0026
5	rs1504924	169880071	0.8	0.433874260405774	0.87	0.641494868499257	0.258270059644864	0.268447995414765	0.011	0.007	0.0789	0.0158	0.0436	0.0197	0.0203	0.0302	0.002	0.0424	0.0437	0.1025	0.0029	0.0422	0.1095	0.0288	0.0192	0.0056	0.002	0.0141	0.0138	0.1399	0.0259	0.1185	0.0528	0.0026
5	rs3898657	169891523	0.8	0.433874260405774	0.86	0.702596200902853	0.276861390975034	0.270288906856243	0.0109	0.007	0.0781	0.0162	0.0446	0.0192	0.0198	0.0294	0.0022	0.0424	0.0451	0.102	0.0035	0.0437	0.1103	0.0291	0.0192	0.0061	0.0021	0.0136	0.0138	0.1385	0.0268	0.116	0.052	0.0028
5	rs6883589	169892584	0.79	0.487570276707753	0.86	0.702596200902853	0.272541032599	0.253637154796602	0.0109	0.0069	0.078	0.0162	0.0448	0.019	0.0196	0.0293	0.0022	0.0422	0.0454	0.1021	0.0036	0.0438	0.1107	0.0291	0.0192	0.0062	0.0021	0.0136	0.014	0.1382	0.0269	0.1158	0.0518	0.0028
5	rs6862896	169892780	0.79	0.487570276707753	0.86	0.702596200902853	0.260792746817068	0.247227084769851	0.0109	0.0069	0.078	0.0163	0.045	0.019	0.0196	0.0293	0.0022	0.0425	0.0452	0.102	0.0036	0.0439	0.1107	0.0291	0.0193	0.0062	0.0021	0.0136	0.014	0.1379	0.0271	0.1153	0.052	0.0028
5	rs116615078	169893764	0.79	0.487570276707753	0.86	0.702596200902853	0.257462031237086	0.264777923715796	0.0108	0.007	0.0769	0.0163	0.045	0.0189	0.0195	0.0292	0.0024	0.0424	0.0452	0.1022	0.0037	0.044	0.1107	0.0289	0.0194	0.0063	0.0021	0.0137	0.0142	0.1375	0.0272	0.116	0.0517	0.0028
5	rs2135023	169893895	0.79	0.487570276707753	0.86	0.702596200902853	0.268624377574123	0.268562937978987	0.0108	0.007	0.0767	0.0163	0.045	0.0189	0.0195	0.0292	0.0024	0.0424	0.0452	0.1023	0.0037	0.044	0.1106	0.0291	0.0194	0.0063	0.0021	0.0137	0.0143	0.1375	0.0272	0.116	0.0517	0.0028
5	rs10516076	169896090	0.79	0.487570276707753	0.85	0.767309033253442	0.293978064471522	0.238872697788585	0.0108	0.0069	0.0759	0.0165	0.0452	0.0188	0.0193	0.0292	0.0025	0.0424	0.0453	0.102	0.0036	0.0442	0.1106	0.0293	0.0197	0.0063	0.0022	0.0138	0.0143	0.1375	0.0272	0.1164	0.0516	0.0028
5	rs6891322	169897753	0.79	0.487570276707753	0.84	0.835693000351761	0.297797027047274	0.244543723288683	0.0107	0.007	0.0753	0.0167	0.0453	0.0189	0.0194	0.0292	0.0026	0.0424	0.0453	0.102	0.0037	0.0443	0.1105	0.0294	0.0197	0.0063	0.0022	0.0139	0.0144	0.1374	0.0271	0.1164	0.0516	0.0029
5	rs2055606	169898398	0.79	0.487570276707753	0.84	0.835693000351761	0.303256154992593	0.245213689870004	0.0107	0.007	0.0752	0.0167	0.0453	0.0189	0.0194	0.0292	0.0026	0.0424	0.0454	0.1019	0.0037	0.0443	0.1104	0.0295	0.0197	0.0063	0.0022	0.0139	0.0144	0.1373	0.0272	0.1164	0.0515	0.0029
5	rs183822681	169903565	0.8	0.433874260405774	0.84	0.835693000351761	0.332621864407258	0.258620551062643	0.0107	0.007	0.0747	0.0169	0.0455	0.0191	0.0193	0.0295	0.0028	0.0427	0.0459	0.1021	0.0038	0.0448	0.1098	0.0296	0.0198	0.0067	0.0023	0.0139	0.0144	0.1361	0.0273	0.1155	0.0513	0.003
5	rs34083135	169907266	0.8	0.433874260405774	0.84	0.835693000351761	0.361898650005593	0.268218156124282	0.0108	0.007	0.0745	0.017	0.0457	0.0192	0.0192	0.0295	0.003	0.0428	0.0463	0.1013	0.0039	0.0451	0.1093	0.0297	0.0198	0.0068	0.0024	0.014	0.0143	0.1357	0.0274	0.1152	0.0511	0.003
5	rs72836279	169909760	0.8	0.433874260405774	0.84	0.835693000351761	0.388034337368179	0.254427924721976	0.0109	0.007	0.0743	0.017	0.0461	0.0193	0.0191	0.0297	0.0031	0.0429	0.0465	0.1007	0.004	0.0454	0.1089	0.0298	0.0195	0.0069	0.0024	0.014	0.0144	0.1353	0.0275	0.1151	0.0511	0.0031
5	rs10076544	169910062	0.8	0.433874260405774	0.83	0.907803730152893	0.390542488120023	0.254427924721976	0.0109	0.007	0.0743	0.0171	0.0461	0.0193	0.0191	0.0297	0.0032	0.0429	0.0466	0.1007	0.004	0.0455	0.1088	0.0298	0.0195	0.007	0.0024	0.0141	0.0144	0.1353	0.0275	0.115	0.0511	0.0031
5	rs10039039	169914964	0.8	0.433874260405774	0.83	0.907803730152893	0.428436963316764	0.269598107849824	0.0111	0.0073	0.0741	0.0169	0.0463	0.0194	0.0189	0.0299	0.0033	0.043	0.0474	0.0995	0.0041	0.0459	0.1087	0.0298	0.0194	0.0071	0.0024	0.0142	0.014	0.1348	0.0276	0.1149	0.051	0.0032
5	rs74917009	169915787	0.8	0.433874260405774	0.83	0.907803730152893	0.427677101199996	0.274098063617507	0.0111	0.0073	0.0738	0.0169	0.0464	0.0195	0.0189	0.0299	0.0033	0.043	0.0475	0.0993	0.0041	0.046	0.1085	0.0298	0.0194	0.0071	0.0024	0.0142	0.014	0.1348	0.0276	0.1149	0.051	0.0032
5	rs10063281	169916008	0.8	0.433874260405774	0.83	0.907803730152893	0.425926128223171	0.276066770175467	0.0111	0.0073	0.0738	0.0169	0.0464	0.0196	0.0189	0.0299	0.0033	0.043	0.0475	0.0993	0.0041	0.046	0.1084	0.0298	0.0194	0.0071	0.0024	0.0142	0.014	0.1348	0.0276	0.1149	0.051	0.0032
5	rs7700418	169917130	0.8	0.433874260405774	0.83	0.907803730152893	0.423131993243092	0.298004120633286	0.0111	0.0074	0.0737	0.0169	0.0465	0.0196	0.0189	0.03	0.0033	0.043	0.0475	0.0993	0.0041	0.0463	0.108	0.0298	0.0195	0.0071	0.0025	0.0142	0.014	0.1346	0.0276	0.1147	0.0511	0.0032
5	rs888934	169923732	0.81	0.384295662080596	0.83	0.907803730152893	0.276348471263787	0.414300545224982	0.0113	0.0081	0.0721	0.0179	0.0471	0.0212	0.0192	0.0307	0.004	0.0435	0.0477	0.0961	0.0044	0.0485	0.1045	0.0291	0.0203	0.0077	0.0028	0.0147	0.0143	0.133	0.0279	0.1127	0.0512	0.004
5	rs888936	169923903	0.81	0.384295662080596	0.83	0.907803730152893	0.27267982715075	0.43478016005149	0.0112	0.0083	0.0718	0.0179	0.047	0.0214	0.0193	0.0308	0.0039	0.0436	0.0477	0.0959	0.0044	0.0486	0.1042	0.0293	0.0205	0.0076	0.0028	0.0147	0.0143	0.133	0.0279	0.1126	0.0511	0.004
5	rs4867606	169924695	0.81	0.384295662080596	0.83	0.907803730152893	0.288942856095741	0.479901075409069	0.0114	0.0084	0.0714	0.018	0.0474	0.0216	0.0193	0.0308	0.004	0.0437	0.0479	0.0951	0.0045	0.049	0.1031	0.0292	0.021	0.0077	0.0028	0.0148	0.0144	0.1324	0.0279	0.1125	0.0512	0.0042
5	rs1035414	169925795	0.81	0.384295662080596	0.83	0.907803730152893	0.261742194941689	0.488327532078867	0.0114	0.0085	0.0707	0.018	0.0473	0.0215	0.0199	0.0308	0.004	0.0438	0.048	0.0945	0.0046	0.0495	0.1033	0.0292	0.0213	0.0075	0.0028	0.0149	0.0145	0.1318	0.028	0.1123	0.0512	0.0043
5	rs80082634	169927304	0.82	0.338707801994422	0.85	0.767309033253442	0.243588719182953	0.577410202199999	0.0115	0.009	0.0692	0.0182	0.0482	0.0218	0.02	0.031	0.0042	0.0442	0.0481	0.0936	0.0049	0.0496	0.1021	0.0293	0.0218	0.0076	0.0032	0.0152	0.015	0.1307	0.0278	0.1115	0.0513	0.0045
5	rs75708130	169928147	0.82	0.338707801994422	0.84	0.835693000351761	0.273884310751313	0.789253317016816	0.012	0.0099	0.0667	0.0183	0.0493	0.0223	0.0206	0.0306	0.0044	0.0449	0.0484	0.092	0.005	0.0502	0.1004	0.0293	0.0225	0.0075	0.0038	0.0157	0.0154	0.1291	0.0277	0.1112	0.0513	0.0049
5	rs34806332	169928598	0.82	0.338707801994422	0.84	0.835693000351761	0.33339353434888	0.942979367779692	0.0121	0.0104	0.0655	0.0186	0.0492	0.0226	0.021	0.0306	0.0044	0.0453	0.0486	0.0908	0.0053	0.0506	0.0987	0.0295	0.0229	0.0075	0.004	0.016	0.0157	0.1285	0.0276	0.112	0.0509	0.005
5	rs115553190	169929207	0.82	0.338707801994422	0.84	0.835693000351761	0.302619807801698	1.00794996622463	0.0121	0.0107	0.0651	0.0189	0.0494	0.0231	0.0211	0.0302	0.0046	0.0457	0.0484	0.0902	0.0054	0.0506	0.0981	0.0293	0.0228	0.0074	0.0041	0.0162	0.0158	0.1283	0.0276	0.112	0.051	0.0051
5	rs2112602	169929332	0.82	0.338707801994422	0.84	0.835693000351761	0.310798631760241	1.03091743089235	0.0121	0.0107	0.065	0.019	0.0494	0.0233	0.0211	0.0302	0.0045	0.0457	0.0484	0.0902	0.0054	0.0506	0.0979	0.0293	0.0228	0.0074	0.0041	0.0162	0.0158	0.1283	0.0276	0.1121	0.0511	0.0051
5	rs7734122	169933879	0.81	0.384295662080596	0.84	0.835693000351761	0.368480978167374	1.21915413942332	0.012	0.0114	0.0622	0.0197	0.0505	0.0248	0.0212	0.0295	0.0047	0.0463	0.0468	0.0891	0.0059	0.0505	0.0958	0.0284	0.0226	0.0075	0.0044	0.0165	0.0162	0.1278	0.0284	0.1143	0.0519	0.0051
5	rs72832720	169936874	0.81	0.384295662080596	0.84	0.835693000351761	0.395920484887935	1.16213415667061	0.012	0.0114	0.0623	0.0197	0.0507	0.025	0.0212	0.0295	0.0041	0.0464	0.0469	0.0891	0.0061	0.0507	0.0954	0.0284	0.0225	0.0075	0.0044	0.0165	0.0162	0.1278	0.0284	0.1143	0.052	0.0051
5	rs73313445	169943512	0.81	0.384295662080596	0.84	0.835693000351761	0.447172389195477	1.28736277358359	0.012	0.0114	0.0619	0.0197	0.0507	0.0255	0.0211	0.0294	0.0042	0.0468	0.0471	0.0886	0.0066	0.051	0.0949	0.0284	0.0222	0.0075	0.0045	0.0165	0.0161	0.1275	0.0286	0.1143	0.0519	0.0051
5	rs57212455	169946240	0.81	0.384295662080596	0.84	0.835693000351761	0.483337654546182	1.2405975315045	0.012	0.0113	0.0617	0.0198	0.0512	0.0256	0.0211	0.0293	0.0041	0.0473	0.0468	0.0882	0.0064	0.0516	0.0942	0.0285	0.0216	0.0074	0.0046	0.0164	0.016	0.1277	0.0288	0.1147	0.0522	0.0052
5	rs10040561	169947138	0.81	0.384295662080596	0.84	0.835693000351761	0.529642647553595	1.26811947034285	0.012	0.0113	0.0616	0.0198	0.0514	0.0256	0.0211	0.0293	0.0041	0.0472	0.0468	0.0878	0.0064	0.0519	0.0943	0.0287	0.0215	0.0074	0.0046	0.0162	0.016	0.1276	0.0289	0.115	0.0521	0.0052
5	rs17649721	169947681	0.81	0.384295662080596	0.84	0.835693000351761	0.481540240758135	1.18934394429939	0.012	0.011	0.0614	0.0198	0.0515	0.0258	0.0213	0.0293	0.0041	0.0473	0.0468	0.0877	0.0064	0.052	0.0944	0.0286	0.0215	0.0074	0.0046	0.0162	0.0162	0.1276	0.0289	0.1148	0.0521	0.0052
5	rs7443451	169947722	0.81	0.384295662080596	0.84	0.835693000351761	0.481726029750018	1.18521402711444	0.012	0.011	0.0614	0.0198	0.0515	0.0258	0.0213	0.0293	0.0041	0.0473	0.0468	0.0877	0.0064	0.052	0.0944	0.0286	0.0215	0.0074	0.0046	0.0162	0.0162	0.1276	0.0289	0.1148	0.0521	0.0052
5	rs9313506	169948896	0.81	0.384295662080596	0.84	0.835693000351761	0.393507002264658	1.08347614944721	0.0118	0.0107	0.0612	0.02	0.0517	0.0261	0.0215	0.0292	0.0041	0.0475	0.0468	0.0871	0.0064	0.052	0.0946	0.0287	0.0217	0.0073	0.0045	0.0162	0.0163	0.1275	0.0289	0.1144	0.052	0.0052
5	rs17745861	169949462	0.81	0.384295662080596	0.84	0.835693000351761	0.311444007319002	1.06984484861549	0.0118	0.0105	0.061	0.0205	0.0527	0.0259	0.0223	0.029	0.004	0.0472	0.0473	0.0862	0.0064	0.052	0.0947	0.0291	0.0219	0.0072	0.0045	0.0164	0.0167	0.1268	0.0293	0.1134	0.0511	0.0051
5	rs11957313	169950394	0.82	0.338707801994422	0.83	0.907803730152893	0.202339824920206	0.98955216369835	0.0114	0.0099	0.0607	0.021	0.055	0.0251	0.0242	0.0288	0.0038	0.0462	0.0485	0.0838	0.0068	0.0518	0.0952	0.0297	0.0228	0.0068	0.0044	0.0168	0.0181	0.1247	0.031	0.1125	0.0493	0.0049
5	rs7724503	169956789	0.82	0.338707801994422	0.82	0.983693090035176	0.23335408955678	0.863626063107629	0.0114	0.0098	0.0606	0.0207	0.0563	0.0251	0.0245	0.0289	0.0036	0.0453	0.0485	0.0826	0.007	0.0522	0.0959	0.0297	0.0229	0.0068	0.0043	0.0169	0.0184	0.1229	0.0316	0.1131	0.0492	0.0047
5	rs6555903	169957614	0.82	0.338707801994422	0.82	0.983693090035176	0.262376202459491	0.832660027483691	0.0114	0.0097	0.0607	0.0207	0.0567	0.0252	0.0247	0.0289	0.0036	0.0448	0.0485	0.0827	0.007	0.0521	0.0963	0.0295	0.0228	0.0068	0.0043	0.0169	0.0184	0.1227	0.0317	0.1136	0.0489	0.0047
5	rs73313472	169957931	0.82	0.338707801994422	0.82	0.983693090035176	0.235697679800969	0.795969626999015	0.011	0.0096	0.061	0.0208	0.0568	0.0253	0.0247	0.0289	0.0036	0.0447	0.0486	0.083	0.0071	0.0521	0.0963	0.0295	0.0229	0.0068	0.0043	0.0169	0.0185	0.1228	0.0317	0.1134	0.0486	0.0046
5	rs10076393	169962709	0.82	0.338707801994422	0.82	0.983693090035176	0.231784789662201	0.76963297413011	0.011	0.0094	0.0616	0.0208	0.0572	0.0255	0.0246	0.0286	0.0036	0.0443	0.0491	0.0837	0.0072	0.052	0.0962	0.0295	0.0231	0.0067	0.0042	0.0169	0.0187	0.1229	0.0314	0.1128	0.048	0.0044
5	rs113728910	169970942	0.82	0.338707801994422	0.81	1.06340942734078	0.228831909039157	0.770088051315477	0.011	0.0094	0.0615	0.0209	0.0573	0.0254	0.0246	0.0285	0.0036	0.0442	0.0492	0.0837	0.0072	0.0519	0.0962	0.0295	0.0231	0.0067	0.0042	0.0169	0.0187	0.1228	0.0314	0.1128	0.048	0.0044
5	rs72832748	169979188	0.82	0.338707801994422	0.81	1.06340942734078	0.232335496283785	0.771757164215391	0.0109	0.0094	0.0615	0.0209	0.0573	0.0254	0.0246	0.0285	0.0036	0.0442	0.0493	0.0838	0.0072	0.0519	0.0961	0.0295	0.0231	0.0067	0.0042	0.0169	0.0187	0.1228	0.0315	0.1128	0.0479	0.0044
5	rs11739805	169979344	0.82	0.338707801994422	0.81	1.06340942734078	0.232420284712745	0.771757164215391	0.0109	0.0094	0.0615	0.0209	0.0573	0.0254	0.0246	0.0285	0.0036	0.0442	0.0493	0.0838	0.0073	0.0519	0.0961	0.0295	0.0231	0.0067	0.0042	0.0169	0.0187	0.1227	0.0315	0.1128	0.0479	0.0044
5	rs115560929	169980952	0.82	0.338707801994422	0.81	1.06340942734078	0.230727775960632	0.775401566944082	0.0109	0.0094	0.0614	0.0208	0.0574	0.0254	0.0246	0.0284	0.0036	0.0442	0.0494	0.0838	0.0073	0.0519	0.096	0.0295	0.0231	0.0067	0.0042	0.0169	0.0188	0.1227	0.0315	0.1128	0.0479	0.0044
5	rs112746538	169986854	0.82	0.338707801994422	0.8	1.14699780192835	0.244896003335126	0.799332322199032	0.0107	0.0094	0.0612	0.0208	0.0575	0.0254	0.0246	0.0281	0.0037	0.0441	0.0498	0.084	0.0074	0.0519	0.0958	0.0294	0.0232	0.0067	0.0042	0.0168	0.0189	0.1226	0.0318	0.1128	0.0478	0.0044
5	rs13155413	169989879	0.82	0.338707801994422	0.8	1.14699780192835	0.26464731776937	0.781788143841892	0.0107	0.0095	0.061	0.0208	0.0575	0.0254	0.0247	0.028	0.0037	0.044	0.0499	0.0841	0.0075	0.0519	0.0958	0.0294	0.0232	0.0067	0.0041	0.0168	0.0189	0.1226	0.0319	0.1129	0.0477	0.0045
5	rs4269295	169997847	0.82	0.338707801994422	0.79	1.23450020912344	0.24603209507569	0.765388393416974	0.0106	0.0094	0.061	0.0207	0.0576	0.0256	0.0247	0.0281	0.0037	0.0441	0.0501	0.0845	0.0074	0.0517	0.0954	0.0293	0.0232	0.0067	0.0041	0.0168	0.0192	0.1225	0.0319	0.1128	0.0477	0.0045
5	rs76504197	169999609	0.82	0.338707801994422	0.79	1.23450020912344	0.240423740877323	0.779353834977575	0.0106	0.0094	0.061	0.0207	0.0576	0.0256	0.0247	0.0281	0.0037	0.0442	0.0501	0.0845	0.0074	0.0517	0.0954	0.0293	0.0232	0.0067	0.0041	0.0168	0.0192	0.1225	0.0319	0.1127	0.0477	0.0045
5	rs115071517	170000396	0.82	0.338707801994422	0.79	1.23450020912344	0.232844484169239	0.792762601011098	0.0106	0.0094	0.061	0.0206	0.0577	0.0256	0.0247	0.0281	0.0037	0.0443	0.0501	0.0845	0.0074	0.0516	0.0953	0.0293	0.0232	0.0067	0.0041	0.0168	0.0192	0.1224	0.0319	0.1126	0.0477	0.0045
5	rs79161121	170003351	0.82	0.338707801994422	0.79	1.23450020912344	0.231319373318746	0.786356855399154	0.0106	0.0094	0.061	0.0206	0.0577	0.0256	0.0248	0.0281	0.0037	0.0443	0.0501	0.0845	0.0074	0.0516	0.0952	0.0293	0.0232	0.0067	0.0041	0.0168	0.0192	0.1224	0.0319	0.1126	0.0477	0.0045
5	rs115676662	170005452	0.82	0.338707801994422	0.79	1.23450020912344	0.231065728632813	0.786661638790021	0.0107	0.0094	0.061	0.0206	0.0577	0.0256	0.0248	0.0281	0.0037	0.0443	0.0501	0.0845	0.0074	0.0516	0.0952	0.0293	0.0232	0.0067	0.0041	0.0168	0.0192	0.1224	0.0319	0.1126	0.0477	0.0045
5	rs72832768	170013179	0.82	0.338707801994422	0.79	1.23450020912344	0.239000481875012	0.802698027345086	0.0107	0.0094	0.0609	0.0205	0.0576	0.0258	0.0248	0.0281	0.0037	0.0443	0.0501	0.0845	0.0075	0.0516	0.095	0.0291	0.0232	0.0067	0.0043	0.0168	0.0194	0.1223	0.0318	0.1124	0.0477	0.0046
5	rs62394311	170013809	0.82	0.338707801994422	0.79	1.23450020912344	0.240164619779852	0.791236416953201	0.0107	0.0095	0.0609	0.0205	0.0576	0.0259	0.0248	0.0283	0.0037	0.0443	0.0501	0.0844	0.0075	0.0516	0.095	0.0291	0.0232	0.0067	0.0043	0.0168	0.0194	0.1223	0.0318	0.1124	0.0477	0.0045
5	rs4867984	170013811	0.82	0.338707801994422	0.79	1.23450020912344	0.232717179304112	0.790778684180278	0.0107	0.0095	0.0612	0.0205	0.0576	0.0259	0.0248	0.0282	0.0037	0.0443	0.0501	0.0844	0.0075	0.0515	0.095	0.029	0.0232	0.0067	0.0043	0.0168	0.0194	0.1222	0.0318	0.1123	0.0477	0.0045
5	rs77390874	170015702	0.82	0.338707801994422	0.79	1.23450020912344	0.228495775873397	0.82157025495164	0.0107	0.0094	0.0613	0.0206	0.0576	0.0259	0.0248	0.0282	0.0037	0.0443	0.0501	0.0844	0.0075	0.0516	0.0949	0.029	0.0232	0.0067	0.0043	0.0168	0.0194	0.1222	0.0318	0.1123	0.0477	0.0045
5	rs115072993	170024018	0.82	0.338707801994422	0.79	1.23450020912344	0.231996514120622	0.835282977787992	0.0108	0.0094	0.0613	0.0206	0.0579	0.0259	0.0248	0.028	0.0038	0.0443	0.0501	0.0845	0.0075	0.0515	0.0947	0.029	0.023	0.0067	0.0044	0.017	0.0194	0.1219	0.0317	0.1119	0.0478	0.0046
5	rs4867991	170025861	0.81	0.384295662080596	0.79	1.23450020912344	0.210111330034432	1.26243973393459	0.0117	0.0092	0.0616	0.0219	0.0587	0.0262	0.0255	0.0267	0.0045	0.0444	0.0495	0.085	0.0081	0.0513	0.0919	0.029	0.024	0.0071	0.0051	0.0182	0.0205	0.119	0.0315	0.1079	0.049	0.0055
5	rs113860509	170026601	0.82	0.338707801994422	0.79	1.23450020912344	0.247653821551566	1.31051988021332	0.0118	0.0089	0.0625	0.022	0.0592	0.0261	0.026	0.0262	0.0043	0.0445	0.0501	0.0856	0.0082	0.0514	0.0906	0.029	0.0244	0.007	0.0053	0.0186	0.0207	0.1175	0.0313	0.1072	0.0491	0.0054
5	rs56310323	170026875	0.81	0.384295662080596	0.79	1.23450020912344	0.275975760409226	1.34910038129961	0.0118	0.0088	0.0628	0.0221	0.0594	0.0261	0.0262	0.0261	0.0042	0.0446	0.0504	0.0857	0.0082	0.0515	0.0902	0.0291	0.0246	0.0069	0.0053	0.0187	0.0207	0.1169	0.0313	0.1069	0.0491	0.0054
5	rs62394329	170030270	0.81	0.384295662080596	0.79	1.23450020912344	0.454789188606889	1.59815430468582	0.0119	0.0087	0.0632	0.0222	0.0598	0.0261	0.0265	0.0257	0.0041	0.0448	0.0509	0.0862	0.0082	0.0516	0.0897	0.0292	0.0249	0.0068	0.0054	0.0189	0.0208	0.1161	0.0312	0.106	0.0493	0.0053
5	rs13154949	170030271	0.81	0.384295662080596	0.8	1.14699780192835	0.454307527396677	1.59780723417498	0.0119	0.0087	0.0632	0.0222	0.0598	0.0261	0.0265	0.0257	0.0041	0.0448	0.0509	0.0862	0.0082	0.0516	0.0897	0.0292	0.0249	0.0068	0.0054	0.0189	0.0208	0.1161	0.0312	0.106	0.0493	0.0053
5	rs17564734	170033467	0.81	0.384295662080596	0.8	1.14699780192835	0.444310062558035	1.49473839002977	0.0119	0.0087	0.0633	0.0221	0.0598	0.0261	0.0265	0.0256	0.0042	0.0447	0.0509	0.0864	0.0083	0.0516	0.0894	0.0291	0.0249	0.0068	0.0054	0.0189	0.0208	0.1159	0.0311	0.1061	0.0492	0.0054
5	rs1013922	170037711	0.81	0.384295662080596	0.8	1.14699780192835	0.651863968814402	1.54294503028684	0.0118	0.0087	0.0639	0.0223	0.0595	0.0258	0.0265	0.0258	0.0042	0.0447	0.0509	0.0866	0.0084	0.0517	0.0889	0.0291	0.0247	0.0068	0.0059	0.019	0.0209	0.1153	0.0311	0.106	0.049	0.0055
5	rs8180418	170042369	0.81	0.384295662080596	0.8	1.14699780192835	0.682078465436432	1.45241717410733	0.0118	0.0086	0.064	0.0224	0.0595	0.0256	0.0265	0.0258	0.0043	0.0447	0.0507	0.0867	0.0085	0.0516	0.0889	0.0291	0.0247	0.0069	0.0061	0.019	0.0209	0.1152	0.0312	0.1059	0.0489	0.0055
5	rs9313515	170047775	0.8	0.433874260405774	0.8	1.14699780192835	0.640419006187623	1.65889277261544	0.0115	0.0084	0.0641	0.0226	0.0593	0.0258	0.0269	0.0256	0.0045	0.0446	0.0501	0.0874	0.0086	0.0517	0.0892	0.029	0.0247	0.0072	0.0062	0.0193	0.0209	0.1145	0.0315	0.105	0.049	0.0056
5	rs4867618	170050646	0.8	0.433874260405774	0.8	1.14699780192835	0.686966964660558	1.83049482924622	0.0114	0.0081	0.0655	0.0228	0.059	0.0261	0.0274	0.0255	0.0045	0.044	0.0495	0.0879	0.0088	0.0515	0.0895	0.0288	0.0252	0.0075	0.0063	0.0196	0.0209	0.1137	0.0317	0.1035	0.0488	0.0056
5	rs72834408	170053990	0.8	0.433874260405774	0.8	1.14699780192835	0.552888881429352	1.84130040590829	0.0114	0.0081	0.0662	0.0232	0.0588	0.0263	0.0275	0.0256	0.0045	0.0439	0.0491	0.0885	0.0088	0.0513	0.0895	0.0288	0.0255	0.0076	0.0062	0.0196	0.0211	0.113	0.0317	0.1025	0.0487	0.0056
5	rs4868004	170058539	0.8	0.433874260405774	0.8	1.14699780192835	0.562585729343054	1.80926461403545	0.0115	0.0081	0.0665	0.0234	0.0587	0.0264	0.0276	0.0255	0.0045	0.0439	0.0489	0.0888	0.0089	0.051	0.0895	0.0289	0.0256	0.0076	0.0062	0.0197	0.0212	0.1127	0.0317	0.1019	0.0487	0.0056
5	rs114182946	170060381	0.8	0.433874260405774	0.8	1.14699780192835	0.550246039071269	1.80502284794283	0.0115	0.0081	0.0665	0.0234	0.0587	0.0264	0.0276	0.0254	0.0045	0.0439	0.0489	0.0888	0.0089	0.051	0.0894	0.0289	0.0256	0.0076	0.0062	0.0197	0.0214	0.1127	0.0317	0.1018	0.0487	0.0056
5	rs78551883	170067895	0.8	0.433874260405774	0.8	1.14699780192835	0.527829259314162	1.81244687807	0.0115	0.0081	0.0666	0.0235	0.0589	0.0265	0.0276	0.0253	0.0045	0.0436	0.0488	0.0886	0.0089	0.0511	0.0893	0.0288	0.0256	0.0076	0.0062	0.0197	0.0224	0.1129	0.0319	0.1009	0.0487	0.0055
5	rs2879338	170075498	0.8	0.433874260405774	0.8	1.14699780192835	0.587852890793505	1.94502032743141	0.0116	0.0081	0.0666	0.0236	0.059	0.0265	0.0276	0.0253	0.0045	0.0434	0.0488	0.0886	0.0089	0.0511	0.0891	0.0289	0.0256	0.0076	0.0062	0.0197	0.0229	0.113	0.032	0.1005	0.0488	0.0055
5	rs4868006	170076605	0.8	0.433874260405774	0.8	1.14699780192835	0.574043349497792	1.92717333609709	0.0116	0.0081	0.0666	0.0236	0.059	0.0265	0.0276	0.0253	0.0045	0.0434	0.0488	0.0886	0.0089	0.0511	0.0891	0.0289	0.0256	0.0076	0.0062	0.0197	0.0229	0.113	0.032	0.1005	0.0488	0.0055
5	rs111583910	170079611	0.8	0.433874260405774	0.8	1.14699780192835	0.565055703511878	1.89172635976796	0.0116	0.0081	0.0666	0.0236	0.059	0.0265	0.0276	0.0253	0.0045	0.0434	0.0488	0.0886	0.0089	0.0511	0.0891	0.0289	0.0256	0.0076	0.0062	0.0197	0.0229	0.113	0.032	0.1005	0.0488	0.0055
5	rs112410014	170094939	0.8	0.433874260405774	0.8	1.14699780192835	0.449145482574761	1.67461125705047	0.0116	0.008	0.0667	0.0235	0.059	0.0266	0.0274	0.0253	0.0045	0.0434	0.0489	0.0885	0.0089	0.0512	0.0886	0.0289	0.0257	0.0077	0.0061	0.0196	0.0229	0.1135	0.032	0.1001	0.0486	0.0055
5	rs6555910	170096737	0.8	0.433874260405774	0.8	1.14699780192835	0.453284828104895	1.59607205542931	0.0116	0.008	0.0667	0.0235	0.059	0.0268	0.0273	0.0255	0.0046	0.0433	0.0489	0.0882	0.0088	0.0514	0.0883	0.029	0.0259	0.0078	0.0061	0.0198	0.0229	0.1142	0.032	0.0994	0.0486	0.0055
5	rs4867626	170100271	0.8	0.433874260405774	0.8	1.14699780192835	0.325413732762248	1.55866361544319	0.0116	0.008	0.0669	0.0234	0.0589	0.0268	0.0272	0.0255	0.0045	0.0433	0.0488	0.0885	0.0087	0.0515	0.0879	0.029	0.0257	0.0078	0.0059	0.0197	0.0229	0.1149	0.0319	0.0992	0.0488	0.0055
5	rs7714005	170100447	0.8	0.433874260405774	0.8	1.14699780192835	0.323535899615155	1.51209933814679	0.0116	0.008	0.0669	0.0234	0.0589	0.0268	0.0272	0.0255	0.0045	0.0433	0.0488	0.0885	0.0087	0.0516	0.0879	0.029	0.0257	0.0078	0.0059	0.0197	0.0229	0.1149	0.0319	0.0992	0.0488	0.0055
5	rs115535966	170101386	0.8	0.433874260405774	0.8	1.14699780192835	0.284190602919988	1.43704536554077	0.0116	0.008	0.0669	0.0233	0.0589	0.0267	0.0272	0.0255	0.0045	0.0433	0.0488	0.0885	0.0086	0.0515	0.0878	0.029	0.0257	0.0078	0.0059	0.0197	0.0229	0.1153	0.0319	0.0992	0.0488	0.0055
5	rs76545692	170101467	0.8	0.433874260405774	0.8	1.14699780192835	0.282348659983995	1.42340387990555	0.0116	0.008	0.0669	0.0233	0.0589	0.0267	0.0272	0.0255	0.0045	0.0433	0.0488	0.0885	0.0086	0.0515	0.0878	0.029	0.0257	0.0078	0.0059	0.0197	0.0229	0.1153	0.0319	0.0992	0.0488	0.0055
5	rs114178156	170108410	0.81	0.384295662080596	0.8	1.14699780192835	0.0549440386945847	1.36888385315709	0.0114	0.0078	0.0703	0.0237	0.0559	0.0269	0.0274	0.0257	0.0046	0.0427	0.048	0.0899	0.0077	0.0501	0.0869	0.0282	0.0261	0.0076	0.0052	0.0196	0.0214	0.1219	0.0313	0.0984	0.0483	0.0054
5	rs7702368	170118126	0.8	0.433874260405774	0.8	1.14699780192835	0.0239908429808999	1.18868298566908	0.0113	0.0075	0.0754	0.0241	0.0525	0.0271	0.0276	0.0259	0.0048	0.0426	0.0474	0.091	0.0063	0.0492	0.0847	0.0267	0.0264	0.0074	0.0043	0.0193	0.0194	0.1295	0.0308	0.098	0.0478	0.0052
5	rs58685087	170129105	0.79	0.487570276707753	0.8	1.14699780192835	0.0218210508966395	1.13176212296791	0.0113	0.0075	0.0756	0.0242	0.0524	0.0271	0.0277	0.0258	0.0048	0.0426	0.0472	0.0911	0.0063	0.0492	0.0846	0.0269	0.0265	0.0074	0.0043	0.0194	0.0194	0.1299	0.0308	0.098	0.0479	0.0052
5	rs2194162	170132424	0.79	0.487570276707753	0.8	1.14699780192835	0.0219039125334936	1.14684784952497	0.0113	0.0075	0.0756	0.0242	0.0524	0.0271	0.0277	0.0258	0.0048	0.0426	0.0472	0.0911	0.0063	0.0492	0.0846	0.0269	0.0265	0.0074	0.0043	0.0194	0.0194	0.1299	0.0308	0.098	0.0479	0.0052
5	rs13189181	170135050	0.79	0.487570276707753	0.8	1.14699780192835	0.0261013661997121	1.15571932357644	0.0113	0.0075	0.0756	0.0242	0.0524	0.0271	0.0277	0.0258	0.0048	0.0426	0.0473	0.0911	0.0063	0.0492	0.0847	0.0269	0.0265	0.0074	0.0043	0.0194	0.0193	0.13	0.0306	0.0981	0.0479	0.0052
5	rs984559	170138659	0.79	0.487570276707753	0.8	1.14699780192835	0.0262375175119662	1.15571932357644	0.0113	0.0075	0.0756	0.0242	0.0524	0.0271	0.0277	0.0258	0.0048	0.0426	0.0473	0.0911	0.0063	0.0492	0.0847	0.0269	0.0265	0.0074	0.0043	0.0194	0.0193	0.13	0.0306	0.0981	0.0479	0.0052
5	rs329475	170138816	0.79	0.487570276707753	0.8	1.14699780192835	0.02708651740772	1.13487467645454	0.0113	0.0075	0.0757	0.0242	0.0524	0.0269	0.0277	0.0258	0.0048	0.0426	0.0473	0.0911	0.0061	0.0492	0.0847	0.0269	0.0265	0.0074	0.0043	0.0194	0.0193	0.13	0.0307	0.0981	0.0479	0.0052
5	rs4868017	170144835	0.8	0.433874260405774	0.79	1.23450020912344	0.0268831377337239	1.13749697972718	0.0113	0.0075	0.076	0.0242	0.0523	0.0269	0.0277	0.0258	0.0048	0.0426	0.0472	0.0912	0.0061	0.049	0.0848	0.0269	0.0265	0.0074	0.0043	0.0194	0.0193	0.1301	0.0306	0.098	0.0479	0.0052
5	rs115534123	170145135	0.8	0.433874260405774	0.79	1.23450020912344	0.0268831377337239	1.13716913164384	0.0113	0.0075	0.076	0.0242	0.0523	0.0269	0.0277	0.0258	0.0048	0.0426	0.0472	0.0912	0.0061	0.049	0.0848	0.0269	0.0265	0.0074	0.0043	0.0194	0.0193	0.1301	0.0306	0.098	0.0479	0.0052
5	rs116648788	170145720	0.79	0.487570276707753	0.79	1.23450020912344	0.024969394474402	1.14077640434979	0.0113	0.0074	0.076	0.0242	0.0523	0.0269	0.0276	0.0256	0.0048	0.0426	0.0472	0.0913	0.0061	0.049	0.0851	0.0269	0.0264	0.0074	0.0043	0.0194	0.0193	0.1301	0.0306	0.098	0.0479	0.0052
5	rs10475954	170160158	0.79	0.487570276707753	0.79	1.23450020912344	0.0231070788259596	1.15555492488954	0.0113	0.0074	0.0761	0.0243	0.0521	0.0269	0.0277	0.0256	0.0048	0.0426	0.0473	0.0915	0.0061	0.0486	0.0855	0.0269	0.0264	0.0074	0.0043	0.0194	0.0192	0.1303	0.0304	0.0979	0.048	0.0052
5	rs34183377	170169125	0.79	0.487570276707753	0.79	1.23450020912344	0.0214464297574652	1.14241675906184	0.0113	0.0074	0.0765	0.0242	0.0518	0.0269	0.0277	0.0255	0.0047	0.0422	0.0473	0.0922	0.006	0.0484	0.0857	0.0268	0.0261	0.0072	0.0042	0.0194	0.0188	0.1311	0.0301	0.0982	0.0479	0.0052
5	rs4642385	170173510	0.79	0.487570276707753	0.79	1.23450020912344	0.0225467395273058	1.1072444496331	0.0112	0.0072	0.0781	0.0241	0.051	0.0268	0.0276	0.0251	0.0046	0.0412	0.0474	0.0941	0.0057	0.0477	0.0866	0.0264	0.0254	0.0068	0.0039	0.0195	0.0176	0.1331	0.0294	0.0991	0.0483	0.0051
5	rs17673687	170174699	0.79	0.487570276707753	0.79	1.23450020912344	0.0242973608319867	1.11720309777772	0.0113	0.0072	0.0781	0.0242	0.0509	0.0267	0.0276	0.0251	0.0046	0.0411	0.0474	0.094	0.0057	0.0479	0.0865	0.0264	0.0255	0.0068	0.0039	0.0195	0.0175	0.133	0.0294	0.0992	0.0484	0.005
5	rs2287888	170178727	0.79	0.487570276707753	0.79	1.23450020912344	0.0637103589430507	1.01998350437244	0.0114	0.0067	0.0817	0.0243	0.0477	0.0263	0.0278	0.0247	0.004	0.0407	0.0467	0.0972	0.0045	0.0459	0.0908	0.0272	0.0248	0.0066	0.0027	0.0199	0.0177	0.1321	0.0282	0.1002	0.0489	0.0045
5	rs10475956	170179348	0.78	0.545501786478432	0.79	1.23450020912344	0.0382495797514136	0.937603790160527	0.0111	0.0066	0.0836	0.024	0.0475	0.0258	0.0267	0.0243	0.0038	0.04	0.0454	0.0994	0.0041	0.0454	0.0935	0.0267	0.0245	0.0063	0.0026	0.02	0.0176	0.1343	0.0272	0.1002	0.0486	0.0043
5	rs35903851	170179788	0.78	0.545501786478432	0.79	1.23450020912344	0.0350655661117271	0.888252385769963	0.0111	0.0066	0.0838	0.0239	0.0475	0.0257	0.0266	0.0243	0.0038	0.04	0.0453	0.0996	0.0041	0.0453	0.0938	0.0266	0.0245	0.0062	0.0026	0.02	0.0176	0.1345	0.0272	0.1002	0.0486	0.0043
5	rs79656771	170182706	0.78	0.545501786478432	0.79	1.23450020912344	0.0216285868202406	0.843007485222926	0.0109	0.0064	0.0848	0.0238	0.0473	0.0253	0.026	0.0241	0.0036	0.04	0.0444	0.1	0.0038	0.045	0.0953	0.0267	0.0243	0.0056	0.0026	0.0201	0.0173	0.1357	0.0268	0.1008	0.0486	0.0042
5	rs73323089	170183419	0.78	0.545501786478432	0.8	1.14699780192835	0.0211033881777414	0.842234368911525	0.0109	0.0064	0.085	0.0238	0.0473	0.0252	0.0258	0.0241	0.0036	0.04	0.0442	0.1001	0.0037	0.0449	0.0957	0.0267	0.0242	0.0056	0.0026	0.0202	0.0172	0.1359	0.0268	0.101	0.0486	0.0042
5	rs12514867	170185337	0.78	0.545501786478432	0.8	1.14699780192835	0.0241585882761022	0.85183139615615	0.0108	0.0063	0.0857	0.0238	0.0471	0.025	0.0255	0.024	0.0034	0.04	0.0438	0.1007	0.0036	0.0446	0.0965	0.0268	0.0241	0.0054	0.0025	0.0201	0.017	0.1367	0.0265	0.1013	0.0484	0.0041
5	rs9313524	170187643	0.77	0.607778593196603	0.8	1.14699780192835	0.0167307749585101	0.909718706925826	0.0104	0.006	0.0869	0.0235	0.0468	0.0249	0.0249	0.0236	0.0028	0.04	0.0428	0.1027	0.0033	0.0444	0.0987	0.0271	0.0237	0.0049	0.0022	0.0199	0.0165	0.1378	0.0259	0.1027	0.0479	0.0035
5	rs6555914	170197252	0.77	0.607778593196603	0.8	1.14699780192835	0.0170820315958682	0.874518982889941	0.0103	0.0059	0.0874	0.0235	0.0466	0.0248	0.0246	0.0237	0.0026	0.0398	0.0425	0.1038	0.0031	0.0445	0.0989	0.0271	0.0237	0.0047	0.0021	0.02	0.0165	0.1382	0.0258	0.1029	0.0476	0.0033
5	rs1559160	170200635	0.77	0.607778593196603	0.8	1.14699780192835	0.016852344071992	0.76266241989979	0.0103	0.0057	0.088	0.0234	0.0467	0.0244	0.024	0.0241	0.0024	0.0393	0.0421	0.1052	0.003	0.0448	0.0996	0.0269	0.0237	0.0045	0.002	0.0201	0.0164	0.1385	0.0255	0.1029	0.0474	0.0032
5	rs115413187	170201616	0.76	0.674502615793853	0.8	1.14699780192835	0.0197109712657793	0.687515843028723	0.0104	0.0055	0.0892	0.0229	0.0466	0.0236	0.0232	0.0243	0.0022	0.0387	0.0414	0.1066	0.0029	0.045	0.1011	0.0269	0.0234	0.0046	0.0019	0.0201	0.016	0.1388	0.0255	0.1034	0.0473	0.0029
5	rs72837660	170202112	0.76	0.674502615793853	0.81	1.06340942734078	0.0263005267750424	0.659390942408062	0.0103	0.0054	0.0896	0.0227	0.0466	0.0232	0.0228	0.0244	0.0022	0.0384	0.0412	0.1071	0.0028	0.0451	0.1016	0.0269	0.0235	0.0047	0.0019	0.02	0.0158	0.1388	0.0253	0.1038	0.0471	0.0029
5	rs7722456	170202984	0.76	0.674502615793853	0.83	0.907803730152893	0.0294645604174235	0.647837353449546	0.0102	0.0053	0.09	0.0225	0.0465	0.0229	0.0224	0.0245	0.0021	0.0385	0.041	0.1076	0.0028	0.0451	0.1021	0.0269	0.0235	0.0049	0.0019	0.0199	0.0155	0.1388	0.0253	0.1042	0.047	0.0029
5	rs79966610	170205300	0.76	0.674502615793853	0.83	0.907803730152893	0.0315657743384233	0.636621956504366	0.0101	0.0053	0.0901	0.0224	0.0465	0.0229	0.0224	0.0245	0.0021	0.0385	0.041	0.1077	0.0028	0.0451	0.1021	0.0269	0.0236	0.005	0.0019	0.0199	0.0155	0.1388	0.0253	0.1042	0.047	0.0029
5	rs11746250	170207491	0.75	0.745768311887514	0.84	0.835693000351761	0.033246323251752	0.649443252896901	0.0101	0.0052	0.0901	0.0221	0.0465	0.0228	0.0223	0.0245	0.0021	0.0384	0.041	0.1078	0.0028	0.0451	0.1021	0.0269	0.024	0.005	0.002	0.0199	0.0154	0.1387	0.0252	0.1046	0.0471	0.0029
5	rs7722394	170210242	0.75	0.745768311887514	0.83	0.907803730152893	0.0312559563676415	0.663790661275129	0.0101	0.0052	0.0905	0.0219	0.0461	0.0226	0.022	0.0245	0.002	0.0382	0.0408	0.1083	0.0028	0.0449	0.1028	0.0269	0.0238	0.0049	0.0019	0.0199	0.0153	0.1388	0.0251	0.1055	0.0471	0.0027
5	rs3929011	170213181	0.75	0.745768311887514	0.83	0.907803730152893	0.0388957087023269	0.629218771888912	0.01	0.0051	0.0908	0.0218	0.0455	0.0223	0.0217	0.0245	0.0018	0.0385	0.041	0.1088	0.0027	0.0447	0.1031	0.027	0.0236	0.0049	0.0019	0.0199	0.0152	0.1385	0.0249	0.1069	0.047	0.0024
5	rs7725726	170215670	0.75	0.745768311887514	0.84	0.835693000351761	0.04480790693285	0.64404525498558	0.01	0.0051	0.0908	0.0218	0.0455	0.0223	0.0217	0.0246	0.0018	0.0385	0.041	0.1088	0.0027	0.0447	0.103	0.0273	0.0236	0.0049	0.0019	0.0199	0.0152	0.1385	0.0249	0.107	0.0467	0.0024
5	rs41275331	170216508	0.75	0.745768311887514	0.84	0.835693000351761	0.0449604330881055	0.633716337627452	0.0099	0.0051	0.0908	0.0218	0.0455	0.0223	0.0216	0.0246	0.0018	0.0385	0.0409	0.1091	0.0027	0.0447	0.1029	0.0274	0.0236	0.0049	0.0019	0.0199	0.0152	0.1385	0.0249	0.107	0.0467	0.0024
5	rs17650871	170222923	0.75	0.745768311887514	0.84	0.835693000351761	0.0815812958912538	0.631829350274325	0.0096	0.0051	0.0922	0.0211	0.0453	0.022	0.0206	0.0248	0.0017	0.0373	0.0397	0.1098	0.0028	0.045	0.1028	0.028	0.0236	0.0048	0.0019	0.02	0.015	0.139	0.0246	0.1088	0.0466	0.0023
5	rs7724371	170228336	0.75	0.745768311887514	0.84	0.835693000351761	0.0875103815403553	0.624294597119627	0.0096	0.0051	0.0924	0.0211	0.0453	0.022	0.0205	0.0248	0.0017	0.0371	0.0396	0.1099	0.0029	0.045	0.1029	0.0281	0.0236	0.0048	0.002	0.02	0.015	0.1393	0.0246	0.1088	0.0465	0.0023
5	rs71605783	170229377	0.75	0.745768311887514	0.84	0.835693000351761	0.0832220527169658	0.616781133216555	0.0096	0.0051	0.0924	0.0211	0.0453	0.022	0.0204	0.0248	0.0017	0.0371	0.0396	0.1099	0.0028	0.045	0.1029	0.028	0.0236	0.0048	0.0019	0.02	0.015	0.1394	0.0246	0.1089	0.0465	0.0023
5	rs1063310	170239112	0.75	0.745768311887514	0.84	0.835693000351761	0.0796711473199129	0.603110369996261	0.0095	0.005	0.0926	0.0208	0.0454	0.022	0.0203	0.0249	0.0016	0.0367	0.0395	0.1099	0.0029	0.0447	0.1031	0.0279	0.0233	0.0048	0.0019	0.02	0.0149	0.14	0.0246	0.11	0.0462	0.0022
5	rs1895410	170241306	0.75	0.745768311887514	0.85	0.767309033253442	0.0788265759334585	0.641422984042132	0.0095	0.0051	0.0925	0.0208	0.0454	0.0223	0.0203	0.0249	0.0016	0.0367	0.0395	0.1099	0.0027	0.0445	0.1031	0.0279	0.0233	0.0048	0.0019	0.02	0.0149	0.1401	0.0246	0.1102	0.0462	0.0022
5	rs1422161	170246958	0.75	0.745768311887514	0.85	0.767309033253442	0.0808812900416925	0.653242663070236	0.0095	0.0051	0.0926	0.0208	0.0453	0.0223	0.0204	0.0249	0.0016	0.0366	0.0395	0.1098	0.0027	0.0444	0.1031	0.0279	0.0234	0.0048	0.0019	0.02	0.0149	0.1401	0.0247	0.1103	0.0461	0.0022
5	rs79525426	170256500	0.75	0.745768311887514	0.85	0.767309033253442	0.0796934510230949	0.665258724059235	0.0095	0.0051	0.0927	0.0208	0.0453	0.0223	0.0204	0.0248	0.0016	0.0364	0.0394	0.1098	0.0027	0.0443	0.1032	0.028	0.0234	0.0048	0.0019	0.02	0.0148	0.1402	0.0247	0.1104	0.0461	0.0022
5	rs111738644	170277459	0.75	0.745768311887514	0.85	0.767309033253442	0.108419240227292	0.733568077595156	0.0096	0.0051	0.0934	0.0209	0.0449	0.0226	0.0206	0.0247	0.0016	0.036	0.0389	0.1094	0.0026	0.0445	0.1031	0.0281	0.0233	0.005	0.0019	0.02	0.0144	0.1408	0.0245	0.1108	0.0459	0.0023
5	rs13156461	170279114	0.75	0.745768311887514	0.85	0.767309033253442	0.108880309764388	0.728468484852876	0.0096	0.0051	0.0934	0.0209	0.0449	0.0226	0.0206	0.0247	0.0016	0.0359	0.0389	0.1094	0.0026	0.0445	0.1031	0.0281	0.0233	0.005	0.0019	0.02	0.0144	0.1408	0.0245	0.1108	0.0459	0.0023
5	rs76133490	170318242	0.75	0.745768311887514	0.84	0.835693000351761	0.350393953698651	0.873895777161352	0.0094	0.0053	0.0944	0.0207	0.043	0.0235	0.0206	0.0245	0.0013	0.0352	0.0375	0.1092	0.0027	0.0445	0.1049	0.029	0.0227	0.0055	0.0019	0.0209	0.0131	0.1417	0.0239	0.1119	0.0453	0.0023
5	rs76053125	170321799	0.75	0.745768311887514	0.84	0.835693000351761	0.350393953698651	0.873895777161352	0.0094	0.0053	0.0944	0.0207	0.043	0.0235	0.0206	0.0245	0.0013	0.0352	0.0375	0.1092	0.0027	0.0445	0.1049	0.029	0.0227	0.0055	0.0019	0.0209	0.0131	0.1417	0.0239	0.1119	0.0453	0.0023
5	rs1422156	170334100	0.75	0.745768311887514	0.85	0.767309033253442	0.383872255582577	0.932550004098004	0.0095	0.0053	0.0945	0.0207	0.0429	0.0236	0.0206	0.0244	0.0012	0.0352	0.0371	0.109	0.0027	0.0444	0.1052	0.0291	0.0226	0.0055	0.0019	0.021	0.0131	0.1419	0.0239	0.112	0.0453	0.0023
5	rs62621882	170338163	0.75	0.745768311887514	0.86	0.702596200902853	0.389928630279632	0.942821175682631	0.0095	0.0053	0.0945	0.0207	0.0429	0.0237	0.0206	0.0245	0.0012	0.0352	0.037	0.109	0.0027	0.0444	0.1052	0.0291	0.0226	0.0055	0.0019	0.021	0.0131	0.1419	0.0239	0.112	0.0453	0.0023
5	rs11741568	170363282	0.75	0.745768311887514	0.86	0.702596200902853	0.398792626558566	0.967880106638264	0.0095	0.0053	0.0945	0.0207	0.0428	0.0237	0.0206	0.0245	0.0012	0.0352	0.0369	0.109	0.0027	0.0444	0.1052	0.0291	0.0226	0.0055	0.0019	0.021	0.0131	0.1419	0.0239	0.112	0.0453	0.0023
5	rs579535	170376149	0.75	0.745768311887514	0.86	0.702596200902853	0.398961901511226	0.957555399412234	0.0094	0.0053	0.0945	0.0207	0.0428	0.0238	0.0206	0.0245	0.0012	0.0352	0.0369	0.109	0.0027	0.0444	0.1051	0.0291	0.0226	0.0055	0.0019	0.021	0.0131	0.1419	0.0239	0.1121	0.0453	0.0023
5	rs1551154	170379327	0.75	0.745768311887514	0.86	0.702596200902853	0.400260876645915	0.955651681025015	0.0094	0.0053	0.0945	0.0207	0.0428	0.0238	0.0206	0.0245	0.0012	0.0352	0.0369	0.109	0.0027	0.0444	0.1051	0.0291	0.0226	0.0055	0.0019	0.021	0.0131	0.1419	0.0239	0.1121	0.0453	0.0023
5	rs75522678	170401713	0.75	0.745768311887514	0.86	0.702596200902853	0.406274875961618	0.956444806437707	0.0094	0.0053	0.0945	0.0207	0.0428	0.0239	0.0207	0.0245	0.0012	0.0355	0.0369	0.109	0.0027	0.0444	0.1051	0.0292	0.0227	0.0055	0.0019	0.021	0.0131	0.1414	0.0239	0.1121	0.0453	0.0023
5	rs79248653	170405731	0.75	0.745768311887514	0.86	0.702596200902853	0.406274875961618	0.956444806437707	0.0094	0.0053	0.0945	0.0207	0.0428	0.0239	0.0207	0.0245	0.0012	0.0355	0.0369	0.109	0.0027	0.0444	0.1051	0.0292	0.0227	0.0055	0.0019	0.021	0.0131	0.1414	0.0239	0.1121	0.0453	0.0023
5	rs4362957	170421288	0.75	0.745768311887514	0.86	0.702596200902853	0.430427457707847	0.957714076240278	0.0094	0.0053	0.0945	0.0207	0.0428	0.0239	0.0207	0.0245	0.0011	0.0355	0.0369	0.109	0.0027	0.0444	0.1051	0.0292	0.0227	0.0054	0.0019	0.021	0.0131	0.1415	0.0239	0.1122	0.0453	0.0023
5	rs77702757	170423624	0.75	0.745768311887514	0.86	0.702596200902853	0.430603309148474	0.959618601140822	0.0094	0.0053	0.0945	0.0207	0.0428	0.0239	0.0207	0.0245	0.0011	0.0355	0.0369	0.109	0.0027	0.0444	0.1051	0.0292	0.0227	0.0054	0.0019	0.021	0.0131	0.1415	0.0239	0.1122	0.0453	0.0023
5	rs6888066	170460526	0.75	0.745768311887514	0.86	0.702596200902853	0.432540023555744	0.971697779216066	0.0094	0.0053	0.0945	0.0207	0.0428	0.0239	0.0207	0.0245	0.0011	0.0355	0.0369	0.109	0.0027	0.0444	0.1051	0.0292	0.0227	0.0054	0.0019	0.021	0.0131	0.1415	0.0239	0.1122	0.0453	0.0023
5	rs114994102	170461437	0.75	0.745768311887514	0.87	0.641494868499257	0.431776561574	0.969947647864206	0.0094	0.0053	0.0945	0.0207	0.0428	0.0239	0.0207	0.0245	0.0011	0.0355	0.0369	0.109	0.0027	0.0444	0.1051	0.0292	0.0227	0.0054	0.0019	0.021	0.0131	0.1415	0.0239	0.1122	0.0453	0.0023
5	rs72827530	170492220	0.75	0.745768311887514	0.87	0.641494868499257	0.426567737575362	0.976633278106863	0.0094	0.0053	0.0945	0.0207	0.0428	0.0239	0.0207	0.0245	0.0011	0.0355	0.0369	0.1089	0.0028	0.0444	0.105	0.0292	0.0227	0.0054	0.002	0.021	0.0131	0.1415	0.0239	0.1121	0.0453	0.0023
5	rs779656	170496499	0.75	0.745768311887514	0.87	0.641494868499257	0.426567737575362	0.976951864780699	0.0094	0.0053	0.0945	0.0207	0.0428	0.0239	0.0207	0.0245	0.0011	0.0355	0.0369	0.1089	0.0028	0.0444	0.105	0.0292	0.0227	0.0054	0.002	0.021	0.0131	0.1415	0.0239	0.1121	0.0453	0.0023
5	rs76221342	170501182	0.75	0.745768311887514	0.87	0.641494868499257	0.425576361637737	0.969788575601551	0.0094	0.0053	0.0945	0.0207	0.0428	0.0239	0.0207	0.0245	0.0011	0.0355	0.0369	0.1089	0.0028	0.0444	0.105	0.0292	0.0227	0.0054	0.002	0.021	0.0131	0.1415	0.0239	0.1121	0.0453	0.0023
5	rs78059257	170521752	0.75	0.745768311887514	0.87	0.641494868499257	0.418957942174593	0.967085128424183	0.0094	0.0053	0.0945	0.0207	0.0428	0.024	0.0207	0.0244	0.0012	0.0355	0.0369	0.1087	0.0028	0.0444	0.1049	0.0294	0.0227	0.0054	0.002	0.021	0.0131	0.1415	0.024	0.1122	0.0452	0.0024
5	rs77611086	170553290	0.75	0.745768311887514	0.87	0.641494868499257	0.413941810483788	0.966131323430965	0.0093	0.0053	0.0945	0.0207	0.0428	0.024	0.0208	0.0245	0.0012	0.0354	0.037	0.1086	0.0028	0.0444	0.1049	0.0294	0.0227	0.0054	0.002	0.0211	0.0131	0.1415	0.024	0.1122	0.0452	0.0024
5	rs79462502	170555419	0.75	0.745768311887514	0.88	0.583941145430028	0.414229277269504	0.964383159999236	0.0093	0.0053	0.0945	0.0207	0.0428	0.024	0.0208	0.0245	0.0012	0.0354	0.037	0.1086	0.0028	0.0444	0.1049	0.0294	0.0227	0.0054	0.002	0.0211	0.0131	0.1415	0.024	0.1123	0.0452	0.0024
5	rs10516077	170562476	0.75	0.745768311887514	0.91	0.431857736337621	0.441338097298871	0.98651884948532	0.0094	0.0054	0.0946	0.0208	0.0428	0.0241	0.0207	0.0246	0.0013	0.0353	0.037	0.1074	0.0028	0.0443	0.1046	0.0295	0.0228	0.0055	0.0017	0.0213	0.0133	0.1417	0.024	0.1128	0.045	0.0024
5	rs6887573	170564576	0.75	0.745768311887514	0.91	0.431857736337621	0.398059519474037	0.947727569778637	0.0095	0.0054	0.0945	0.0208	0.0429	0.0239	0.0206	0.0246	0.0014	0.0353	0.037	0.1071	0.0029	0.0442	0.1045	0.0295	0.0227	0.0053	0.0018	0.0211	0.0132	0.1419	0.024	0.1132	0.045	0.0025
5	rs77197942	170586424	0.75	0.745768311887514	0.91	0.431857736337621	0.368210017859201	0.891536099090879	0.0097	0.0054	0.0949	0.0206	0.043	0.0238	0.0205	0.0246	0.0015	0.0355	0.0371	0.1075	0.003	0.0442	0.1044	0.0294	0.0225	0.0054	0.0018	0.021	0.0131	0.1419	0.024	0.113	0.0448	0.0026
5	rs17651702	170588262	0.75	0.745768311887514	0.91	0.431857736337621	0.368318389761062	0.888408697242762	0.0097	0.0054	0.0949	0.0206	0.043	0.0237	0.0205	0.0246	0.0015	0.0356	0.0371	0.1075	0.003	0.0442	0.1044	0.0294	0.0225	0.0054	0.0018	0.021	0.0131	0.1419	0.024	0.113	0.0448	0.0026
5	rs76426624	170609217	0.75	0.745768311887514	0.91	0.431857736337621	0.357401894682526	0.880756027849808	0.0097	0.0054	0.0952	0.0205	0.043	0.0237	0.0204	0.0245	0.0015	0.0357	0.0371	0.1076	0.0031	0.0442	0.1044	0.0293	0.0224	0.0054	0.0018	0.0209	0.0131	0.1418	0.0239	0.1129	0.0447	0.0027
5	rs113237499	170627378	0.75	0.745768311887514	0.91	0.431857736337621	0.339132807532145	0.858500585268316	0.0098	0.0053	0.0952	0.0203	0.043	0.0236	0.0203	0.0244	0.0015	0.0358	0.0372	0.1077	0.0032	0.0442	0.1043	0.0292	0.0223	0.0054	0.0018	0.0209	0.0131	0.1419	0.0239	0.113	0.0447	0.0027
5	rs17680353	170632770	0.75	0.745768311887514	0.91	0.431857736337621	0.337939407428671	0.855707524451447	0.0098	0.0053	0.0952	0.0203	0.043	0.0236	0.0203	0.0244	0.0015	0.0358	0.0372	0.1078	0.0032	0.0442	0.1043	0.0292	0.0223	0.0054	0.0019	0.0209	0.0132	0.1419	0.0239	0.113	0.0447	0.0027
5	rs62392992	170649617	0.75	0.745768311887514	0.91	0.431857736337621	0.331183905929958	0.821724065739258	0.0098	0.0053	0.0952	0.0202	0.043	0.0235	0.0202	0.0244	0.0016	0.0359	0.0373	0.1078	0.0033	0.0443	0.1042	0.0291	0.0222	0.0054	0.0017	0.0208	0.0132	0.142	0.0239	0.113	0.0447	0.0027
5	rs17651895	170656213	0.75	0.745768311887514	0.92	0.387761932740255	0.332056565015079	0.803310296136216	0.0099	0.0053	0.0952	0.0201	0.0431	0.0235	0.0201	0.0244	0.0016	0.036	0.0373	0.1079	0.0033	0.0443	0.1042	0.029	0.0222	0.0054	0.0016	0.0208	0.0132	0.142	0.0239	0.113	0.0447	0.0027
5	rs1200605	170660615	0.75	0.745768311887514	0.91	0.431857736337621	0.333187664651304	0.803004149359432	0.0099	0.0053	0.0953	0.0201	0.0431	0.0235	0.0201	0.0244	0.0016	0.036	0.0373	0.1079	0.0034	0.0443	0.1041	0.029	0.0222	0.0054	0.0016	0.0208	0.0132	0.1421	0.0239	0.1131	0.0447	0.0027
5	rs77136493	170667307	0.75	0.745768311887514	0.91	0.431857736337621	0.332930420640915	0.804228884947296	0.0099	0.0053	0.0953	0.0201	0.0431	0.0235	0.0201	0.0244	0.0016	0.036	0.0374	0.1079	0.0034	0.0443	0.1041	0.029	0.0222	0.0054	0.0016	0.0208	0.0133	0.1421	0.0239	0.1131	0.0447	0.0027
5	rs17747933	170672684	0.75	0.745768311887514	0.91	0.431857736337621	0.331902479394321	0.799791105033799	0.0099	0.0053	0.0953	0.0201	0.0431	0.0235	0.0201	0.0244	0.0016	0.0361	0.0374	0.1079	0.0034	0.0443	0.1041	0.029	0.0222	0.0054	0.0016	0.0208	0.0133	0.1421	0.0239	0.1131	0.0447	0.0027
5	rs76623517	170703108	0.75	0.745768311887514	0.91	0.431857736337621	0.312488027894953	0.825417336964168	0.01	0.0053	0.0955	0.0201	0.043	0.0235	0.0201	0.0242	0.0016	0.0363	0.0373	0.108	0.0034	0.0442	0.1041	0.0288	0.0222	0.0054	0.0016	0.0205	0.0131	0.1425	0.0237	0.1131	0.0445	0.0027
5	rs77502748	170703872	0.75	0.745768311887514	0.91	0.431857736337621	0.312189548417944	0.824185860337714	0.01	0.0053	0.0955	0.0201	0.043	0.0235	0.0201	0.0242	0.0016	0.0363	0.0373	0.108	0.0034	0.0442	0.1041	0.0288	0.0222	0.0054	0.0016	0.0205	0.0131	0.1425	0.0237	0.1131	0.0445	0.0027
5	rs76724300	170708476	0.75	0.745768311887514	0.91	0.431857736337621	0.308767841684786	0.827881445981671	0.01	0.0053	0.0956	0.0201	0.0429	0.0235	0.0201	0.0242	0.0016	0.0363	0.0373	0.108	0.0034	0.0442	0.1041	0.0288	0.0222	0.0054	0.0016	0.0205	0.0131	0.1426	0.0237	0.1131	0.0445	0.0027
5	rs62392999	170709888	0.75	0.745768311887514	0.91	0.431857736337621	0.307779762276881	0.829730536771185	0.01	0.0053	0.0956	0.0201	0.0429	0.0235	0.0201	0.0242	0.0016	0.0363	0.0373	0.108	0.0034	0.0442	0.1041	0.0288	0.0222	0.0054	0.0016	0.0204	0.0131	0.1426	0.0237	0.1131	0.0445	0.0027
5	rs1469437	170717488	0.75	0.745768311887514	0.91	0.431857736337621	0.273745185705613	0.88762719579107	0.0101	0.0054	0.096	0.02	0.0424	0.0234	0.02	0.024	0.0017	0.0367	0.0375	0.1079	0.0035	0.0442	0.1041	0.0284	0.0221	0.0054	0.0017	0.0197	0.013	0.1429	0.0236	0.1135	0.0443	0.0029
5	rs13153469	170719908	0.75	0.745768311887514	0.91	0.431857736337621	0.269589171535848	0.889815751891206	0.0101	0.0054	0.096	0.02	0.0424	0.0235	0.02	0.024	0.0017	0.0367	0.0375	0.1079	0.0035	0.0442	0.1041	0.0284	0.0221	0.0054	0.0017	0.0196	0.0131	0.143	0.0236	0.1136	0.0443	0.0029
5	rs2278255	170720733	0.76	0.674502615793853	0.91	0.431857736337621	0.258359925745596	0.891848961927803	0.0101	0.0054	0.096	0.02	0.0424	0.0234	0.02	0.024	0.0018	0.0367	0.0375	0.1076	0.0035	0.0443	0.1042	0.0284	0.0221	0.0054	0.0017	0.0196	0.0131	0.143	0.0236	0.1137	0.0443	0.0029
5	rs954179	170727708	0.76	0.674502615793853	0.91	0.431857736337621	0.245026943378513	0.890754039474687	0.0101	0.0054	0.096	0.02	0.0423	0.0234	0.0199	0.024	0.0018	0.0366	0.0375	0.1076	0.0036	0.0443	0.1041	0.0283	0.0221	0.0054	0.0017	0.0195	0.0131	0.1431	0.0238	0.1138	0.0443	0.0029
5	rs114359008	170732385	0.76	0.674502615793853	0.91	0.431857736337621	0.258000563536787	0.937761808348626	0.0101	0.0054	0.096	0.02	0.0423	0.0234	0.0199	0.024	0.0018	0.0367	0.0373	0.1075	0.0036	0.0444	0.104	0.0283	0.022	0.0055	0.0017	0.0194	0.0131	0.1431	0.0238	0.1138	0.0444	0.0029
5	rs116564886	170733084	0.76	0.674502615793853	0.91	0.431857736337621	0.26070242103353	0.932550004098004	0.0101	0.0054	0.096	0.02	0.0423	0.0234	0.0199	0.024	0.0018	0.0367	0.0373	0.1075	0.0036	0.0444	0.104	0.0283	0.022	0.0055	0.0017	0.0194	0.0131	0.1431	0.0238	0.1138	0.0444	0.0029
5	rs35572879	170745019	0.76	0.674502615793853	0.91	0.431857736337621	0.273884310751313	0.884502589816352	0.0102	0.0053	0.096	0.0201	0.0422	0.0233	0.0199	0.0239	0.0019	0.0369	0.0371	0.1074	0.0036	0.0445	0.1036	0.0283	0.0218	0.0056	0.0017	0.0193	0.0129	0.1433	0.0239	0.1138	0.0446	0.003
5	rs116805325	170749948	0.78	0.545501786478432	0.91	0.431857736337621	0.3522451572904	0.925294730796387	0.0111	0.0055	0.0966	0.0191	0.0411	0.0233	0.02	0.0243	0.0027	0.0375	0.0362	0.1064	0.0046	0.044	0.0996	0.0284	0.0199	0.0067	0.0024	0.0182	0.0128	0.1429	0.0251	0.1156	0.0463	0.004
5	rs59517096	170750929	0.78	0.545501786478432	0.91	0.431857736337621	0.345656828226624	0.916320242708013	0.0111	0.0055	0.0966	0.019	0.041	0.0233	0.02	0.0244	0.0027	0.0375	0.0362	0.1064	0.0046	0.044	0.0995	0.0284	0.0199	0.0067	0.0024	0.0182	0.0128	0.1432	0.0251	0.1155	0.0464	0.004
5	rs17567331	170759059	0.78	0.545501786478432	0.9	0.479198205640863	0.39727077884879	1.00170339038775	0.0112	0.0055	0.0965	0.0189	0.0412	0.0237	0.02	0.0244	0.0028	0.0376	0.0359	0.1063	0.0046	0.0439	0.0989	0.0284	0.0196	0.0069	0.0025	0.0179	0.0126	0.1431	0.0253	0.1157	0.0466	0.0041
5	rs7701897	170767517	0.78	0.545501786478432	0.91	0.431857736337621	0.404284142928538	1.0186986250498	0.0113	0.0056	0.0964	0.0188	0.0414	0.024	0.0201	0.0244	0.0029	0.0375	0.0358	0.1063	0.0045	0.044	0.0985	0.0284	0.0196	0.0069	0.0025	0.0176	0.0125	0.1431	0.0253	0.1161	0.0466	0.0042
5	rs62381624	170768316	0.78	0.545501786478432	0.9	0.479198205640863	0.402298316719142	1.01163733901099	0.0113	0.0056	0.0964	0.0188	0.0414	0.024	0.0201	0.0244	0.0029	0.0375	0.0358	0.1063	0.0045	0.044	0.0984	0.0284	0.0196	0.0069	0.0025	0.0176	0.0125	0.1431	0.0253	0.1161	0.0466	0.0042
5	rs79104050	170773068	0.78	0.545501786478432	0.9	0.479198205640863	0.392386988184684	1.00122319448367	0.0113	0.0056	0.0964	0.0187	0.0415	0.024	0.0201	0.0245	0.0028	0.0375	0.0358	0.1063	0.0045	0.044	0.0984	0.0284	0.0196	0.0069	0.0026	0.0176	0.0125	0.143	0.0254	0.1161	0.0466	0.0042
5	rs7715167	170778824	0.78	0.545501786478432	0.9	0.479198205640863	0.346654114323421	0.946777552265174	0.0109	0.0056	0.0959	0.0186	0.0417	0.0241	0.0202	0.025	0.0028	0.0377	0.0359	0.1062	0.0045	0.044	0.0985	0.0285	0.0194	0.007	0.0026	0.0176	0.0124	0.1427	0.0258	0.1161	0.0467	0.0042
5	rs55914316	170783592	0.79	0.487570276707753	0.9	0.479198205640863	0.342987250826669	0.963747618100389	0.0109	0.0056	0.0956	0.0186	0.0425	0.0242	0.0202	0.0251	0.0029	0.0377	0.0358	0.1059	0.0046	0.044	0.0985	0.0287	0.0193	0.007	0.0026	0.0176	0.0124	0.1424	0.0258	0.1157	0.0466	0.0042
5	rs7736331	170784640	0.79	0.487570276707753	0.89	0.529866637543626	0.342517261138495	0.960729917153755	0.0109	0.0056	0.0956	0.0186	0.0426	0.0242	0.0202	0.0251	0.0029	0.0377	0.0358	0.1059	0.0046	0.044	0.0985	0.0288	0.0193	0.007	0.0026	0.0176	0.0124	0.1424	0.0258	0.1157	0.0466	0.0042
5	rs76339709	170792653	0.79	0.487570276707753	0.89	0.529866637543626	0.349022030578405	0.988434416824634	0.0109	0.0056	0.096	0.0186	0.0425	0.0242	0.0202	0.025	0.003	0.0377	0.0357	0.1061	0.0046	0.044	0.0983	0.0287	0.0193	0.007	0.0027	0.0175	0.0125	0.1418	0.0259	0.1156	0.0466	0.0042
5	rs7703205	170795723	0.79	0.487570276707753	0.9	0.479198205640863	0.355696440626211	1.00458549670744	0.0109	0.0056	0.0961	0.0186	0.0425	0.0242	0.0202	0.025	0.0031	0.0377	0.0356	0.106	0.0047	0.0439	0.0981	0.0288	0.0192	0.0071	0.0027	0.0176	0.0126	0.1418	0.0259	0.1157	0.0466	0.0043
5	rs17748299	170817415	0.79	0.487570276707753	0.9	0.479198205640863	0.406445738387944	0.98556133627698	0.0111	0.0057	0.0964	0.0184	0.0431	0.0244	0.0202	0.0248	0.0035	0.0383	0.0357	0.1056	0.0049	0.044	0.096	0.0288	0.0189	0.0072	0.0027	0.0174	0.0128	0.1414	0.0261	0.1152	0.0471	0.0045
5	rs7724563	170822764	0.79	0.487570276707753	0.9	0.479198205640863	0.413309734433201	0.997383227153602	0.0111	0.0057	0.0964	0.0184	0.0431	0.0244	0.0202	0.0248	0.0035	0.0383	0.0357	0.1056	0.005	0.044	0.096	0.0288	0.0189	0.0072	0.0027	0.0173	0.0128	0.1414	0.0261	0.1151	0.0471	0.0046
5	rs72829764	170828999	0.79	0.487570276707753	0.9	0.479198205640863	0.412678140960142	0.998502923481636	0.0111	0.0057	0.0964	0.0184	0.0432	0.0244	0.0202	0.0248	0.0034	0.0383	0.0357	0.1056	0.005	0.044	0.096	0.0288	0.0189	0.0072	0.0027	0.0173	0.0128	0.1414	0.026	0.1151	0.0471	0.0046
5	rs34772405	170831912	0.79	0.487570276707753	0.9	0.479198205640863	0.412735538603518	1.00010291003626	0.0111	0.0057	0.0964	0.0184	0.0433	0.0244	0.0202	0.0248	0.0034	0.0383	0.0357	0.1056	0.005	0.044	0.096	0.0288	0.0189	0.0072	0.0027	0.0173	0.0128	0.1414	0.026	0.1151	0.0471	0.0046
5	rs72829765	170834371	0.79	0.487570276707753	0.9	0.479198205640863	0.412448590282325	1.00474566045789	0.0111	0.0057	0.0964	0.0184	0.0433	0.0244	0.0202	0.0248	0.0034	0.0383	0.0357	0.1056	0.005	0.044	0.096	0.0288	0.0189	0.0072	0.0027	0.0173	0.0128	0.1414	0.026	0.1151	0.0471	0.0046
5	rs76178378	170837962	0.79	0.487570276707753	0.9	0.479198205640863	0.399357016947404	1.01035448137467	0.011	0.0056	0.0964	0.0182	0.0434	0.0244	0.0202	0.0248	0.0034	0.0383	0.0357	0.1057	0.005	0.0441	0.096	0.0287	0.0189	0.0072	0.0027	0.0173	0.0128	0.1414	0.026	0.1151	0.0472	0.0045
5	rs73803332	170840009	0.79	0.487570276707753	0.9	0.479198205640863	0.397946794025112	1.02721670462015	0.011	0.0056	0.0964	0.0182	0.0434	0.0244	0.0202	0.0248	0.0034	0.0383	0.0357	0.1057	0.005	0.0441	0.096	0.0287	0.0189	0.0072	0.0027	0.0173	0.0128	0.1414	0.026	0.1151	0.0472	0.0045
5	rs78501446	170849521	0.79	0.487570276707753	0.9	0.479198205640863	0.458107377359639	1.16789648950957	0.011	0.0058	0.0968	0.0181	0.0438	0.0245	0.0199	0.0249	0.0036	0.0389	0.0355	0.1045	0.0054	0.0437	0.0958	0.0286	0.0185	0.0072	0.0029	0.0173	0.013	0.1414	0.0257	0.1156	0.0471	0.0047
5	rs9313543	170854389	0.8	0.433874260405774	0.89	0.529866637543626	0.643537673555817	1.26043617425527	0.0111	0.0061	0.0972	0.018	0.0445	0.0247	0.0195	0.025	0.004	0.0403	0.035	0.1019	0.0062	0.0433	0.0951	0.0286	0.0181	0.0075	0.003	0.0173	0.0132	0.1405	0.0251	0.1166	0.0472	0.0049
5	rs112159685	170854782	0.8	0.433874260405774	0.89	0.529866637543626	0.649581865074692	1.28116601831787	0.0111	0.0061	0.0972	0.018	0.0445	0.0247	0.0195	0.025	0.004	0.0403	0.035	0.1018	0.0062	0.0433	0.0951	0.0286	0.0181	0.0075	0.003	0.0173	0.0132	0.1405	0.025	0.1166	0.0472	0.0049
5	rs72829769	170856739	0.8	0.433874260405774	0.89	0.529866637543626	0.651364448499781	1.23194581048317	0.0111	0.0061	0.0971	0.018	0.0445	0.0246	0.0195	0.025	0.004	0.0404	0.035	0.1018	0.0062	0.0433	0.0952	0.0286	0.0181	0.0075	0.003	0.0174	0.0132	0.1404	0.0251	0.1167	0.0473	0.0049
5	rs75073573	170858194	0.8	0.433874260405774	0.88	0.583941145430028	0.644815477567096	1.22081406997695	0.0111	0.0061	0.0971	0.018	0.0446	0.0246	0.0195	0.025	0.004	0.0404	0.035	0.1017	0.0062	0.0433	0.0952	0.0287	0.0181	0.0075	0.003	0.0174	0.0132	0.1404	0.0251	0.1168	0.0474	0.0049
5	rs114915539	170865088	0.8	0.433874260405774	0.88	0.583941145430028	0.668806247206996	1.20953439849336	0.0112	0.0061	0.0969	0.0178	0.0445	0.0246	0.0195	0.0249	0.0041	0.0401	0.0349	0.1018	0.0062	0.0433	0.0953	0.0288	0.0181	0.0072	0.0029	0.0175	0.0131	0.1407	0.0251	0.1168	0.0476	0.0049
5	rs78810186	170868622	0.8	0.433874260405774	0.88	0.583941145430028	0.688721873110989	1.22845485195514	0.0112	0.0061	0.0968	0.0177	0.0445	0.0245	0.0195	0.0249	0.0041	0.0399	0.0349	0.1019	0.0063	0.0433	0.0953	0.0289	0.018	0.0071	0.0029	0.0177	0.0131	0.1409	0.025	0.1168	0.0477	0.005
5	rs72829774	170870459	0.8	0.433874260405774	0.88	0.583941145430028	0.716103689715297	1.24192950277115	0.0112	0.0061	0.0966	0.0176	0.0445	0.0246	0.0194	0.0249	0.0042	0.0399	0.0348	0.1019	0.0063	0.0433	0.0954	0.0289	0.018	0.0071	0.0029	0.0177	0.0131	0.141	0.025	0.1168	0.0478	0.005
5	rs3884606	170871074	0.8	0.433874260405774	0.88	0.583941145430028	0.717369751852054	1.22729158497351	0.0112	0.0061	0.0966	0.0176	0.0444	0.0246	0.0194	0.0249	0.0042	0.0398	0.0348	0.1019	0.0063	0.0433	0.0954	0.0289	0.018	0.0071	0.0029	0.0178	0.0131	0.141	0.025	0.1168	0.0478	0.005
5	rs77179012	170873150	0.8	0.433874260405774	0.88	0.583941145430028	0.748810377342139	1.30783139881701	0.0112	0.0061	0.0966	0.0176	0.0445	0.0246	0.0193	0.0249	0.0042	0.0399	0.0348	0.102	0.0063	0.0433	0.0952	0.0289	0.0179	0.0071	0.0029	0.0176	0.0131	0.1407	0.025	0.1171	0.0481	0.005
5	rs62383998	170877205	0.8	0.433874260405774	0.88	0.583941145430028	0.833948752137592	1.32599676372138	0.0113	0.0061	0.0973	0.0175	0.0445	0.0245	0.019	0.025	0.0042	0.0399	0.0348	0.1023	0.0063	0.0432	0.0949	0.0288	0.0178	0.007	0.0028	0.0174	0.0131	0.1402	0.025	0.1177	0.0481	0.005
5	rs74838398	170878617	0.8	0.433874260405774	0.88	0.583941145430028	0.866432422015675	1.33762450575121	0.0113	0.0061	0.0976	0.0174	0.0445	0.0245	0.0189	0.025	0.0042	0.04	0.0347	0.1024	0.0062	0.0434	0.0948	0.0287	0.0177	0.007	0.0028	0.0173	0.0131	0.1401	0.025	0.118	0.048	0.005
5	rs73327288	170879415	0.81	0.384295662080596	0.88	0.583941145430028	0.871857013329298	1.31035182265275	0.0113	0.0061	0.0977	0.0174	0.0444	0.0245	0.0188	0.025	0.0042	0.0401	0.0347	0.1025	0.0061	0.0435	0.095	0.0286	0.0176	0.007	0.0027	0.0173	0.0132	0.1401	0.025	0.118	0.048	0.005
5	rs77980434	170880693	0.81	0.384295662080596	0.88	0.583941145430028	0.900015394451631	1.28686014306682	0.0113	0.0061	0.0978	0.0174	0.0445	0.0244	0.0188	0.0249	0.0042	0.0401	0.0349	0.1026	0.006	0.0435	0.0949	0.0285	0.0177	0.007	0.0026	0.0173	0.0132	0.1399	0.025	0.118	0.048	0.005
5	rs10078448	170880809	0.81	0.384295662080596	0.88	0.583941145430028	0.899111784261213	1.27815323828181	0.0113	0.0061	0.0978	0.0174	0.0445	0.0244	0.0188	0.0249	0.0042	0.0401	0.0349	0.1026	0.006	0.0435	0.0949	0.0285	0.0177	0.007	0.0026	0.0173	0.0132	0.1399	0.025	0.1181	0.048	0.005
5	rs74588350	170888111	0.81	0.384295662080596	0.88	0.583941145430028	0.945761991533428	1.23893291814598	0.0112	0.0062	0.0981	0.0171	0.0449	0.0243	0.0185	0.0252	0.0042	0.0403	0.0347	0.103	0.006	0.0433	0.0954	0.0279	0.0175	0.0071	0.0025	0.0175	0.0135	0.1385	0.0252	0.1183	0.0481	0.005
5	rs11740956	170891834	0.82	0.338707801994422	0.88	0.583941145430028	0.93688808057358	1.20738009589611	0.0112	0.0062	0.0982	0.017	0.0453	0.024	0.0183	0.0254	0.0042	0.0407	0.0345	0.1026	0.006	0.0434	0.0955	0.0277	0.0173	0.0072	0.0025	0.0175	0.0136	0.1383	0.0255	0.1183	0.0482	0.0049
5	rs114107969	170902493	0.83	0.29697514221559	0.88	0.583941145430028	0.722219715119481	0.555357781023941	0.0108	0.006	0.099	0.0161	0.048	0.0226	0.0173	0.0278	0.0037	0.0431	0.0331	0.101	0.0056	0.044	0.0957	0.026	0.0163	0.0071	0.0022	0.0176	0.0143	0.138	0.027	0.1178	0.0491	0.0043
5	rs891974	170902780	0.83	0.29697514221559	0.88	0.583941145430028	0.624649318065701	0.461819916532034	0.0108	0.006	0.099	0.0161	0.0481	0.0226	0.0173	0.028	0.0037	0.0432	0.033	0.1009	0.0056	0.044	0.0957	0.0259	0.0162	0.0071	0.0022	0.0177	0.0143	0.138	0.0271	0.1178	0.0492	0.0043
5	rs35399432	170905291	0.84	0.258953137461488	0.88	0.583941145430028	0.555272530985793	0.290438796772111	0.0105	0.006	0.0984	0.0155	0.0491	0.0218	0.0166	0.0296	0.0035	0.0445	0.0331	0.1	0.0053	0.0441	0.0954	0.0249	0.0157	0.007	0.0022	0.0182	0.0146	0.1368	0.0283	0.1183	0.05	0.0042
5	rs6886932	170905672	0.84	0.258953137461488	0.88	0.583941145430028	0.520091094190187	0.353537065851035	0.0104	0.0059	0.0983	0.0154	0.0492	0.0217	0.0166	0.0298	0.0035	0.0447	0.0331	0.1	0.0053	0.0441	0.0957	0.0247	0.0156	0.0069	0.0022	0.0182	0.0146	0.1368	0.0283	0.1183	0.05	0.004
5	rs78329514	170907757	0.84	0.258953137461488	0.87	0.641494868499257	0.380503870306093	0.225481738887739	0.0101	0.0059	0.0981	0.0146	0.0495	0.0211	0.0162	0.0307	0.0035	0.0442	0.0336	0.1006	0.0052	0.0442	0.0966	0.0232	0.015	0.0069	0.0023	0.0184	0.0147	0.1372	0.0289	0.119	0.0502	0.0039
5	rs4868091	170908853	0.84	0.258953137461488	0.87	0.641494868499257	0.307927867552857	0.186258923627492	0.0098	0.0059	0.0983	0.0143	0.0495	0.021	0.0162	0.0311	0.0035	0.0439	0.0338	0.1007	0.0052	0.0442	0.0966	0.0228	0.0149	0.0069	0.0023	0.0186	0.0149	0.137	0.0287	0.1194	0.0505	0.0038
5	rs11745375	170909410	0.84	0.258953137461488	0.87	0.641494868499257	0.279152434454256	0.177958244314392	0.0097	0.0056	0.0983	0.0143	0.0497	0.0208	0.016	0.0314	0.0034	0.044	0.0338	0.1007	0.0052	0.0443	0.0973	0.0222	0.0147	0.0067	0.0022	0.0185	0.0149	0.1371	0.0288	0.1198	0.0506	0.0038
5	rs17681009	170909705	0.84	0.258953137461488	0.87	0.641494868499257	0.285659290940731	0.131852727870306	0.0097	0.0056	0.0983	0.0142	0.0497	0.0208	0.016	0.0315	0.0034	0.044	0.0337	0.1007	0.0052	0.0443	0.0976	0.0221	0.0147	0.0067	0.0022	0.0185	0.0149	0.1371	0.0288	0.1198	0.0506	0.0038
5	rs77026219	170910517	0.84	0.258953137461488	0.86	0.702596200902853	0.305415198652536	0.0868162252304122	0.0094	0.0055	0.0995	0.0139	0.0499	0.0202	0.0158	0.0316	0.0032	0.0446	0.0339	0.1006	0.0049	0.044	0.0982	0.0217	0.0145	0.0066	0.0022	0.0182	0.0149	0.1375	0.0288	0.1196	0.0505	0.0035
5	rs79678828	170911060	0.84	0.258953137461488	0.86	0.702596200902853	0.268349065872126	0.0225091570538421	0.0093	0.0055	0.1003	0.0134	0.0501	0.0199	0.0156	0.0317	0.0032	0.0451	0.0342	0.1006	0.0047	0.044	0.0986	0.0215	0.0144	0.0066	0.0021	0.018	0.015	0.1378	0.0289	0.1195	0.0503	0.0033
5	rs4867653	170911977	0.84	0.258953137461488	0.86	0.702596200902853	0.210351844523546	0.0182851640271501	0.0092	0.0055	0.1005	0.0134	0.0501	0.0199	0.0156	0.0319	0.0031	0.0453	0.0344	0.1008	0.0048	0.0438	0.099	0.021	0.0143	0.0066	0.0021	0.018	0.0151	0.1375	0.029	0.1197	0.0504	0.0031
5	rs4868093	170912802	0.84	0.258953137461488	0.85	0.767309033253442	0.187519156057907	0.0114077118862803	0.0091	0.0055	0.1005	0.0133	0.0502	0.0198	0.0154	0.0321	0.0031	0.0454	0.0347	0.101	0.0049	0.0436	0.0991	0.0207	0.0144	0.0067	0.0021	0.018	0.015	0.1372	0.0291	0.1198	0.0504	0.0031
5	rs114399511	170912917	0.84	0.258953137461488	0.85	0.767309033253442	0.186207107935706	0.00950423792628744	0.0091	0.0055	0.1005	0.0133	0.0502	0.0198	0.0154	0.0321	0.0031	0.0454	0.0347	0.101	0.0049	0.0436	0.0991	0.0207	0.0144	0.0066	0.0021	0.018	0.015	0.1372	0.0291	0.1198	0.0505	0.0031
5	rs72831905	170913794	0.85	0.2244882202137	0.85	0.767309033253442	0.166178498918604	0.00556891591710797	0.0091	0.0055	0.1006	0.0133	0.0505	0.0197	0.0155	0.0322	0.0031	0.0454	0.0348	0.1013	0.0049	0.0433	0.0992	0.0206	0.0145	0.0065	0.0021	0.0179	0.015	0.1373	0.0292	0.1195	0.0503	0.0029
5	rs7708511	170914623	0.85	0.2244882202137	0.83	0.907803730152893	0.123219443036617	0.00384779053540982	0.0091	0.0056	0.1006	0.0134	0.0503	0.0197	0.0155	0.0324	0.0031	0.0454	0.0348	0.1016	0.0049	0.0431	0.0993	0.0205	0.0145	0.0064	0.0021	0.0178	0.015	0.1375	0.0294	0.1193	0.0502	0.0029
5	rs751936	170915676	0.85	0.2244882202137	0.83	0.907803730152893	0.0936815405289426	0.0046375054692494	0.009	0.0055	0.1	0.0137	0.0501	0.0195	0.0154	0.0323	0.0031	0.0456	0.0348	0.1024	0.0049	0.043	0.1002	0.0201	0.0147	0.0064	0.0022	0.0179	0.015	0.1375	0.0294	0.1189	0.0502	0.0026
5	rs78186693	170916337	0.85	0.2244882202137	0.83	0.907803730152893	0.0801627553448148	0.00520146073521423	0.009	0.0055	0.0998	0.0138	0.0501	0.0195	0.0153	0.0324	0.003	0.0458	0.0349	0.1026	0.0048	0.0428	0.1005	0.0197	0.0148	0.0063	0.0021	0.0178	0.0149	0.1374	0.0295	0.1193	0.0501	0.0026
5	rs72831908	170920098	0.84	0.258953137461488	0.84	0.835693000351761	0.0589902980446327	0.001552472048814	0.0089	0.0054	0.0998	0.014	0.0502	0.0193	0.015	0.0325	0.0029	0.0462	0.0348	0.1031	0.0045	0.0429	0.1007	0.0192	0.0151	0.0062	0.0021	0.0175	0.015	0.1373	0.0297	0.1199	0.0499	0.0025
5	rs72831909	170920358	0.84	0.258953137461488	0.83	0.907803730152893	0.0558404394844683	0.00144103546394183	0.0089	0.0054	0.0998	0.014	0.05	0.0193	0.015	0.0325	0.0029	0.0462	0.0348	0.1031	0.0045	0.0429	0.1007	0.0192	0.0151	0.0061	0.0021	0.0175	0.015	0.1373	0.0298	0.12	0.0499	0.0025
5	rs7711912	170920703	0.84	0.258953137461488	0.84	0.835693000351761	0.0554349816304036	0.00116055463375653	0.0089	0.0054	0.0998	0.014	0.0503	0.0193	0.015	0.0325	0.0029	0.0463	0.0348	0.1028	0.0045	0.0429	0.1007	0.019	0.0151	0.0061	0.0021	0.0176	0.015	0.1373	0.0298	0.12	0.0499	0.0025
5	rs6864799	170923056	0.84	0.258953137461488	0.84	0.835693000351761	0.0661510001407614	0.00234589053539482	0.0098	0.0054	0.0997	0.0138	0.0504	0.0192	0.0149	0.0324	0.0028	0.0465	0.0349	0.1031	0.0043	0.0428	0.1006	0.019	0.0152	0.0061	0.0021	0.0175	0.0147	0.1372	0.0299	0.1206	0.0493	0.0025
5	rs6555958	170925918	0.84	0.258953137461488	0.84	0.835693000351761	0.0890342296540916	0.00445105438321451	0.0107	0.0053	0.0996	0.0136	0.0504	0.0192	0.0148	0.0323	0.0029	0.0466	0.0349	0.1031	0.0041	0.0429	0.1003	0.019	0.0152	0.0061	0.0021	0.0177	0.0147	0.137	0.0299	0.1206	0.0492	0.0025
5	rs7706553	170926856	0.84	0.258953137461488	0.84	0.835693000351761	0.0992460821205112	0.00532246270463347	0.011	0.0053	0.0995	0.0135	0.0504	0.0191	0.0148	0.0323	0.0029	0.0466	0.0349	0.1031	0.0041	0.0429	0.1004	0.019	0.0152	0.0061	0.0021	0.0177	0.0147	0.137	0.03	0.1206	0.0492	0.0025
5	rs11740083	170928197	0.84	0.258953137461488	0.84	0.835693000351761	0.112224734154206	0.00446951472175774	0.011	0.0053	0.0994	0.0135	0.0504	0.0191	0.0147	0.0325	0.0029	0.0466	0.0349	0.1028	0.0043	0.0431	0.1001	0.019	0.0154	0.0062	0.0021	0.0178	0.0148	0.1365	0.0301	0.1206	0.0491	0.0025
5	rs6882257	170929434	0.84	0.258953137461488	0.85	0.767309033253442	0.151350253750212	0.00461867553911207	0.011	0.0053	0.0992	0.0135	0.0504	0.0194	0.0147	0.0326	0.0028	0.0469	0.0348	0.1026	0.0044	0.0433	0.0998	0.019	0.0155	0.0065	0.002	0.0178	0.0148	0.1358	0.0302	0.1204	0.0494	0.0025
5	rs731924	170935061	0.84	0.258953137461488	0.85	0.767309033253442	0.154754100962571	0.0032605000908621	0.0111	0.0058	0.0979	0.0131	0.0498	0.0202	0.015	0.0326	0.0024	0.0472	0.0343	0.1023	0.004	0.0439	0.0998	0.0194	0.016	0.0064	0.0017	0.0183	0.0149	0.1338	0.0306	0.1206	0.0507	0.0025
5	rs919757	170936574	0.84	0.258953137461488	0.87	0.641494868499257	0.230938964204472	0.00249139089672747	0.0111	0.006	0.0978	0.0133	0.0497	0.0205	0.015	0.0324	0.0024	0.047	0.0343	0.1024	0.004	0.044	0.0993	0.0196	0.0162	0.007	0.0017	0.0185	0.0148	0.1334	0.0306	0.1197	0.0515	0.0026
5	rs6898626	170937874	0.83	0.29697514221559	0.87	0.641494868499257	0.22836979676206	0.00361312759372091	0.0109	0.0061	0.0972	0.0138	0.0497	0.0208	0.0151	0.0323	0.0024	0.0472	0.0343	0.1023	0.0041	0.044	0.099	0.0198	0.0162	0.0071	0.0017	0.0184	0.0146	0.1331	0.0303	0.1202	0.0514	0.0026
5	rs114704427	170941277	0.83	0.29697514221559	0.87	0.641494868499257	0.205135887177394	0.00174489209216735	0.0107	0.0062	0.0969	0.014	0.0498	0.0207	0.0151	0.0323	0.0023	0.0473	0.0342	0.102	0.004	0.0441	0.0999	0.0199	0.0164	0.0071	0.0017	0.0183	0.0144	0.1328	0.03	0.1201	0.0518	0.0027
5	rs732242	170941425	0.83	0.29697514221559	0.87	0.641494868499257	0.205056827402732	0.00193819713879341	0.0107	0.0062	0.0969	0.0141	0.0498	0.0207	0.0151	0.0323	0.0023	0.0473	0.0342	0.1019	0.004	0.0441	0.0999	0.0199	0.0163	0.0071	0.0017	0.0183	0.0144	0.1327	0.0302	0.1201	0.0518	0.0027
5	rs72840099	170945297	0.83	0.29697514221559	0.86	0.702596200902853	0.185235866738733	0.00218014209107752	0.0104	0.0063	0.0967	0.0144	0.0495	0.0208	0.0155	0.0322	0.0023	0.0471	0.0342	0.1016	0.0039	0.0443	0.1006	0.0202	0.0164	0.0072	0.0018	0.0179	0.0142	0.1321	0.0298	0.1204	0.0519	0.0027
5	rs891982	170946290	0.83	0.29697514221559	0.86	0.702596200902853	0.1821179541121	0.00228134703520558	0.0103	0.0064	0.0966	0.0144	0.0495	0.0207	0.0157	0.0322	0.0023	0.047	0.0342	0.1016	0.0039	0.0442	0.1008	0.0204	0.0164	0.0073	0.0019	0.0178	0.0142	0.1319	0.0296	0.1206	0.0519	0.0027
5	rs17681152	170948994	0.83	0.29697514221559	0.86	0.702596200902853	0.195887382957044	0.00315242221717532	0.0101	0.0065	0.0963	0.0144	0.0496	0.0207	0.0157	0.0322	0.0023	0.0473	0.0343	0.1011	0.0039	0.0442	0.101	0.0206	0.0163	0.0074	0.0019	0.0176	0.0141	0.1319	0.0296	0.1208	0.052	0.0028
5	rs11741869	170953166	0.83	0.29697514221559	0.85	0.767309033253442	0.214423775143532	0.0124889663012906	0.0098	0.0066	0.0964	0.0145	0.0497	0.0204	0.0157	0.0321	0.0024	0.0476	0.0345	0.1007	0.0041	0.0439	0.1016	0.0204	0.016	0.0077	0.002	0.0175	0.0136	0.1317	0.0296	0.1213	0.0518	0.003
5	rs6863754	170961655	0.83	0.29697514221559	0.84	0.835693000351761	0.218498649833577	0.00785356208723923	0.0097	0.0066	0.0964	0.0145	0.0497	0.0203	0.0157	0.0321	0.0024	0.0477	0.0346	0.1006	0.0041	0.0435	0.1017	0.0204	0.016	0.0077	0.002	0.0175	0.0136	0.1317	0.0297	0.1214	0.0518	0.003
5	rs891980	170964248	0.83	0.29697514221559	0.83	0.907803730152893	0.272448524088136	0.00714857798344151	0.0094	0.0066	0.0963	0.0145	0.0497	0.0203	0.0157	0.0321	0.0024	0.0477	0.0346	0.1005	0.0041	0.0435	0.1018	0.0204	0.016	0.008	0.002	0.0175	0.0135	0.1316	0.0296	0.1219	0.0517	0.003
5	rs919758	170966471	0.83	0.29697514221559	0.83	0.907803730152893	0.264328721921541	0.00917726755517757	0.0091	0.0065	0.0961	0.0149	0.0496	0.0201	0.0158	0.0321	0.0025	0.0482	0.0351	0.1004	0.0042	0.0435	0.102	0.0202	0.0159	0.0081	0.0022	0.0171	0.0132	0.1315	0.0294	0.1221	0.0517	0.0031
5	rs72841422	170968530	0.83	0.29697514221559	0.83	0.907803730152893	0.280513140849896	0.0118650341543469	0.0087	0.0065	0.0962	0.0153	0.0491	0.0201	0.0159	0.0323	0.0025	0.0483	0.0359	0.1002	0.0043	0.0435	0.1031	0.0205	0.0158	0.0083	0.0024	0.0168	0.0128	0.1301	0.0291	0.1223	0.0515	0.0032
5	rs74705550	170969029	0.83	0.29697514221559	0.84	0.835693000351761	0.296537258312888	0.0118342623098004	0.0087	0.0065	0.0962	0.0154	0.0491	0.0202	0.0159	0.0323	0.0028	0.0483	0.036	0.0999	0.0043	0.0435	0.1032	0.0205	0.0158	0.0083	0.0021	0.0168	0.0128	0.13	0.0291	0.1223	0.0516	0.0032
5	rs7729835	170971863	0.83	0.29697514221559	0.84	0.835693000351761	0.289515959190638	0.012647474144019	0.0085	0.0065	0.0963	0.0155	0.0487	0.0203	0.016	0.0324	0.0027	0.0482	0.0362	0.0994	0.0043	0.0437	0.1036	0.0206	0.0159	0.0083	0.0022	0.0167	0.0127	0.1297	0.029	0.1224	0.0516	0.0032
5	rs7701061	170976797	0.82	0.338707801994422	0.84	0.835693000351761	0.259124475202511	0.0142540712059596	0.0083	0.0066	0.0956	0.016	0.0487	0.0197	0.016	0.0329	0.0028	0.0482	0.0367	0.0997	0.0045	0.0439	0.1045	0.0204	0.0163	0.0084	0.0022	0.0168	0.012	0.1289	0.0291	0.1216	0.0516	0.0032
5	rs56165211	170977578	0.82	0.338707801994422	0.84	0.835693000351761	0.249942888425684	0.0147995039598228	0.0084	0.0065	0.0955	0.016	0.0487	0.0199	0.016	0.0329	0.0028	0.0481	0.0367	0.0996	0.0045	0.0439	0.1047	0.0205	0.0163	0.0084	0.0023	0.0168	0.0121	0.1287	0.0292	0.1216	0.0514	0.0032
5	rs4868099	170982499	0.82	0.338707801994422	0.84	0.835693000351761	0.171623503469781	0.0463271606423536	0.0088	0.0066	0.0942	0.0167	0.048	0.0197	0.0166	0.0334	0.0031	0.0476	0.0383	0.1	0.0048	0.0434	0.1048	0.0212	0.0165	0.0083	0.003	0.0169	0.0114	0.1269	0.0286	0.1213	0.0509	0.0035
5	rs10035735	170982771	0.82	0.338707801994422	0.84	0.835693000351761	0.167266347829802	0.0435364726885953	0.0089	0.0066	0.0941	0.0167	0.048	0.0196	0.0167	0.0334	0.0031	0.0476	0.0384	0.1	0.0048	0.0434	0.1048	0.0212	0.0165	0.0083	0.003	0.0169	0.0114	0.1268	0.0286	0.1213	0.051	0.0035
5	rs13175457	170982902	0.82	0.338707801994422	0.84	0.835693000351761	0.163910978893478	0.0432502093949739	0.0089	0.0066	0.094	0.0167	0.048	0.0196	0.0167	0.0334	0.0032	0.0476	0.0384	0.1	0.0048	0.0435	0.1048	0.0212	0.0165	0.0083	0.003	0.0169	0.0114	0.1268	0.0286	0.1213	0.051	0.0035
5	rs2339318	170998697	0.81	0.384295662080596	0.84	0.835693000351761	0.125162506644569	0.0629408148667153	0.0097	0.0066	0.0904	0.017	0.0479	0.0192	0.0174	0.0343	0.0033	0.0469	0.0391	0.1006	0.0051	0.0439	0.1039	0.0215	0.0163	0.0082	0.0032	0.017	0.0113	0.1271	0.0294	0.1208	0.0512	0.0034
5	rs114473319	171000772	0.81	0.384295662080596	0.84	0.835693000351761	0.122809654858352	0.05739727393325	0.0097	0.0065	0.0907	0.0172	0.0479	0.019	0.0176	0.0343	0.0033	0.0467	0.0389	0.1008	0.0051	0.044	0.1036	0.0214	0.0163	0.0081	0.0032	0.017	0.0113	0.127	0.0294	0.1207	0.0513	0.0034
5	rs1991802	171002481	0.81	0.384295662080596	0.84	0.835693000351761	0.125665989042497	0.0709473706679503	0.0097	0.0065	0.0907	0.0174	0.0479	0.0189	0.0178	0.0343	0.0036	0.0467	0.0389	0.1009	0.0051	0.0439	0.1035	0.0213	0.0163	0.0081	0.0031	0.017	0.0114	0.127	0.0294	0.1206	0.0513	0.0034
5	rs57904368	171002518	0.81	0.384295662080596	0.84	0.835693000351761	0.12913431991616	0.0682108564258629	0.0097	0.0065	0.0907	0.0174	0.0479	0.0189	0.0178	0.0343	0.0036	0.0467	0.0389	0.1009	0.0051	0.044	0.1035	0.0213	0.0161	0.0081	0.0031	0.017	0.0114	0.127	0.0294	0.1206	0.0513	0.0034
5	rs11134705	171009918	0.81	0.384295662080596	0.84	0.835693000351761	0.13134634944884	0.0744485145023362	0.0099	0.0065	0.0905	0.0174	0.0476	0.0188	0.0179	0.0336	0.0035	0.0465	0.0388	0.1011	0.005	0.0441	0.1044	0.021	0.016	0.0084	0.0031	0.0172	0.0116	0.127	0.0299	0.1199	0.0516	0.0034
5	rs6892884	171015623	0.81	0.384295662080596	0.84	0.835693000351761	0.131072405902782	0.0753890267327221	0.0099	0.0065	0.0903	0.0175	0.0476	0.0188	0.0179	0.0337	0.0035	0.0464	0.0388	0.1012	0.005	0.044	0.1043	0.021	0.0159	0.0084	0.0031	0.0173	0.0116	0.127	0.0299	0.1197	0.0516	0.0034
5	rs78914927	171023757	0.81	0.384295662080596	0.83	0.907803730152893	0.15344734563029	0.0937586430663705	0.0101	0.0066	0.09	0.0176	0.0477	0.0188	0.0178	0.0339	0.0035	0.0464	0.039	0.1018	0.0051	0.0435	0.1042	0.0205	0.0159	0.0086	0.0033	0.0173	0.0112	0.1265	0.0299	0.1199	0.0517	0.0036
5	rs29630	171026588	0.82	0.338707801994422	0.82	0.983693090035176	0.198710260745389	0.139234831209988	0.0105	0.0067	0.0892	0.0177	0.0477	0.0188	0.0181	0.0339	0.0038	0.0465	0.0391	0.1021	0.0051	0.0434	0.1038	0.0206	0.0158	0.0088	0.0034	0.0173	0.0113	0.1254	0.03	0.1202	0.0517	0.0037
5	rs75686785	171026975	0.82	0.338707801994422	0.82	0.983693090035176	0.21095380913902	0.12648076842974	0.0105	0.0067	0.0891	0.0178	0.0479	0.0188	0.0182	0.0339	0.0038	0.0465	0.0391	0.1023	0.005	0.0434	0.1036	0.0206	0.0158	0.0088	0.0033	0.0172	0.0113	0.125	0.03	0.1204	0.0517	0.0036
5	rs7715634	171028916	0.82	0.338707801994422	0.82	0.983693090035176	0.260792746817068	0.178661746574528	0.0109	0.0069	0.088	0.0181	0.0477	0.0182	0.0184	0.034	0.0037	0.0464	0.0393	0.1035	0.0051	0.0437	0.103	0.0208	0.0157	0.0089	0.0034	0.017	0.0111	0.1241	0.0303	0.1206	0.0519	0.0035
5	rs115342137	171029403	0.82	0.338707801994422	0.82	0.983693090035176	0.270003227415269	0.177657036884668	0.011	0.007	0.0878	0.0181	0.0477	0.0182	0.0185	0.0341	0.0038	0.0464	0.0394	0.1035	0.0051	0.0437	0.1029	0.0208	0.0157	0.0089	0.0034	0.017	0.0111	0.1239	0.0304	0.1206	0.0519	0.0035
5	Affx-26112200	171030621	0.82	0.338707801994422	0.82	0.983693090035176	0.317233967661505	0.189020323484929	0.0115	0.0071	0.0872	0.0182	0.0477	0.0183	0.0186	0.0342	0.0038	0.0464	0.0394	0.1038	0.0051	0.0437	0.1021	0.0208	0.0156	0.009	0.0034	0.017	0.011	0.1239	0.0305	0.1208	0.052	0.0035
5	rs29621	171036576	0.82	0.338707801994422	0.81	1.06340942734078	0.376437868863468	0.250144533136699	0.0118	0.0074	0.0862	0.0186	0.0477	0.0183	0.019	0.0345	0.0038	0.0463	0.0397	0.1045	0.0052	0.0438	0.1012	0.0209	0.0157	0.0091	0.0035	0.0166	0.011	0.1223	0.0309	0.1203	0.0521	0.0038
5	rs1382901	171036839	0.82	0.338707801994422	0.81	1.06340942734078	0.374413199795184	0.245660658319526	0.0118	0.0074	0.0861	0.0186	0.0478	0.0183	0.019	0.0345	0.0038	0.0463	0.0398	0.1045	0.0052	0.0438	0.1012	0.0208	0.0157	0.0091	0.0035	0.0166	0.011	0.1222	0.0309	0.1203	0.0521	0.0038
5	rs29619	171038492	0.82	0.338707801994422	0.81	1.06340942734078	0.361147187136644	0.300142419931061	0.0119	0.0075	0.0858	0.0187	0.0478	0.0183	0.019	0.0346	0.0039	0.0464	0.0397	0.1049	0.0053	0.0439	0.1008	0.0207	0.0157	0.0091	0.0035	0.0166	0.0111	0.122	0.031	0.12	0.0522	0.0041
5	rs79754947	171041585	0.82	0.338707801994422	0.81	1.06340942734078	0.392442950626764	0.493647312221015	0.0126	0.0078	0.084	0.0188	0.0488	0.0187	0.0191	0.0344	0.0041	0.0462	0.0401	0.1057	0.0059	0.0441	0.1001	0.0207	0.0158	0.0091	0.0035	0.0165	0.0111	0.1191	0.031	0.1191	0.0534	0.0043
5	rs745443	171041805	0.82	0.338707801994422	0.8	1.14699780192835	0.412620747306225	0.494057137409692	0.0128	0.0078	0.0839	0.0188	0.0489	0.0188	0.0191	0.0344	0.0041	0.0463	0.0401	0.1057	0.006	0.0441	0.0997	0.0207	0.0158	0.0091	0.0035	0.0165	0.0111	0.1189	0.0311	0.119	0.0535	0.0043
5	rs257346	171043714	0.82	0.338707801994422	0.8	1.14699780192835	0.562252337791839	0.691068644380768	0.0133	0.0079	0.0818	0.0194	0.0505	0.019	0.0194	0.0339	0.0044	0.0457	0.0411	0.1055	0.0064	0.0444	0.0998	0.0209	0.0157	0.0092	0.0035	0.0165	0.0111	0.1159	0.0312	0.1189	0.0543	0.0044
5	rs114374569	171046263	0.82	0.338707801994422	0.8	1.14699780192835	0.485138308997116	0.964383159999236	0.0135	0.0078	0.0786	0.0194	0.0508	0.0189	0.0194	0.0339	0.0048	0.0458	0.042	0.1062	0.0069	0.045	0.1006	0.0212	0.0158	0.0089	0.0039	0.0167	0.0111	0.1146	0.0314	0.1182	0.0541	0.0047
5	rs1678787	171047194	0.82	0.338707801994422	0.79	1.23450020912344	0.512343606819906	0.93018291377393	0.0136	0.0078	0.0778	0.0195	0.0509	0.0189	0.0194	0.0339	0.0049	0.0458	0.0421	0.1064	0.007	0.0452	0.1008	0.0213	0.0158	0.0088	0.0039	0.0167	0.0111	0.1143	0.0315	0.118	0.0542	0.0048
5	rs10039121	171048658	0.82	0.338707801994422	0.79	1.23450020912344	0.518742510472067	1.08266386351007	0.0137	0.0078	0.0775	0.0194	0.0512	0.0188	0.0191	0.0339	0.005	0.0459	0.0422	0.1063	0.0071	0.0455	0.1007	0.0215	0.0158	0.0088	0.0039	0.0166	0.0111	0.1138	0.0315	0.1176	0.0542	0.0052
5	rs7713375	171063573	0.82	0.338707801994422	0.79	1.23450020912344	0.554411212622593	1.32532321723625	0.0139	0.0078	0.076	0.019	0.052	0.0187	0.0188	0.0342	0.0051	0.0455	0.0421	0.1062	0.0075	0.046	0.1008	0.0213	0.0156	0.0088	0.0041	0.0167	0.0113	0.1135	0.0319	0.1174	0.0542	0.0057
5	Affx-26112646	171065507	0.82	0.338707801994422	0.79	1.23450020912344	0.562452361610837	1.29021164780842	0.0139	0.0079	0.0754	0.0188	0.0522	0.0185	0.0188	0.0337	0.0053	0.0456	0.0422	0.1064	0.0077	0.0465	0.101	0.0212	0.0153	0.0088	0.0042	0.0166	0.0111	0.1134	0.0322	0.1172	0.054	0.006
5	rs33375	171066113	0.82	0.338707801994422	0.79	1.23450020912344	0.550774130793835	1.32481809530676	0.0136	0.0079	0.0751	0.0187	0.0521	0.0184	0.0188	0.0336	0.0054	0.0455	0.0422	0.1064	0.0078	0.0467	0.1011	0.0211	0.0152	0.0088	0.0043	0.0167	0.0112	0.1135	0.0323	0.1171	0.0543	0.006
5	rs254871	171067467	0.82	0.338707801994422	0.79	1.23450020912344	0.499848988391654	1.24559370714198	0.0137	0.008	0.0742	0.0186	0.0519	0.0179	0.0187	0.0339	0.0055	0.0459	0.0428	0.1062	0.008	0.0469	0.1013	0.0209	0.0152	0.0086	0.0044	0.0167	0.0111	0.1136	0.0325	0.1168	0.0544	0.0061
5	rs62381884	171070030	0.82	0.338707801994422	0.8	1.14699780192835	0.519512925377409	1.28250542252707	0.0137	0.008	0.0742	0.0185	0.052	0.0179	0.0187	0.0336	0.0055	0.0458	0.0427	0.1061	0.0084	0.0469	0.1011	0.0209	0.0151	0.0085	0.0045	0.0167	0.0111	0.1136	0.0325	0.1168	0.0543	0.0062
5	rs871510	171074292	0.82	0.338707801994422	0.82	0.983693090035176	0.714689853133192	1.5654077338061	0.0139	0.0078	0.0743	0.0184	0.053	0.0173	0.0187	0.0337	0.0054	0.0457	0.0423	0.1057	0.0093	0.0476	0.0999	0.0209	0.0149	0.0084	0.0048	0.0169	0.0112	0.1136	0.0331	0.1172	0.0529	0.0064
5	rs254893	171076227	0.83	0.29697514221559	0.81	1.06340942734078	0.73248926272391	1.18207700423513	0.0136	0.0078	0.0751	0.0182	0.0546	0.0173	0.0188	0.034	0.0052	0.0457	0.0419	0.1051	0.0094	0.0492	0.0982	0.0211	0.0142	0.0076	0.0049	0.0175	0.0113	0.1134	0.0342	0.1163	0.0521	0.0066
5	rs115672542	171080450	0.83	0.29697514221559	0.81	1.06340942734078	0.795905511813705	1.12832374607094	0.0137	0.0077	0.0751	0.0181	0.0547	0.0173	0.0187	0.034	0.0052	0.0457	0.0419	0.1051	0.0096	0.0491	0.0982	0.0211	0.0141	0.0076	0.0049	0.0175	0.0113	0.1133	0.0344	0.1164	0.052	0.0066
5	rs257351	171080647	0.83	0.29697514221559	0.81	1.06340942734078	0.790999875022778	1.16542629112682	0.0137	0.0077	0.0751	0.0181	0.0546	0.0173	0.0187	0.034	0.0052	0.0457	0.0419	0.105	0.0096	0.0491	0.0982	0.0211	0.0141	0.0076	0.0052	0.0175	0.0113	0.1132	0.0344	0.1165	0.0519	0.0066
5	rs72841494	171082264	0.83	0.29697514221559	0.81	1.06340942734078	0.808658647828739	1.16542629112682	0.0137	0.0077	0.0751	0.0181	0.0547	0.0173	0.0187	0.034	0.0052	0.0457	0.0419	0.1049	0.0096	0.0491	0.0981	0.0211	0.0141	0.0075	0.0052	0.0175	0.0113	0.1132	0.0345	0.1165	0.0519	0.0066
5	rs67585403	171084173	0.83	0.29697514221559	0.81	1.06340942734078	0.845357922814901	1.20059021105854	0.0137	0.0077	0.0752	0.0181	0.0546	0.0174	0.0185	0.034	0.0052	0.0456	0.0419	0.1049	0.0097	0.049	0.0981	0.0211	0.0138	0.0075	0.0052	0.0175	0.0114	0.1131	0.0345	0.1165	0.0522	0.0066
5	rs115455262	171085452	0.83	0.29697514221559	0.81	1.06340942734078	0.85369697618233	1.15259647074784	0.0137	0.0077	0.0753	0.0181	0.0546	0.0174	0.0185	0.034	0.0052	0.0458	0.0419	0.1049	0.0097	0.049	0.0981	0.0211	0.0138	0.0075	0.0052	0.0175	0.0114	0.1131	0.0346	0.1164	0.0522	0.0066
5	rs114231717	171093910	0.83	0.29697514221559	0.82	0.983693090035176	0.822764116610811	1.00234372060316	0.0136	0.0076	0.0759	0.0178	0.0549	0.0174	0.0189	0.0343	0.0051	0.0458	0.0415	0.105	0.0096	0.0492	0.0978	0.0212	0.0136	0.0071	0.0051	0.0177	0.0119	0.1124	0.0354	0.116	0.0518	0.0064
5	rs26411	171094151	0.83	0.29697514221559	0.82	0.983693090035176	0.807246031218821	1.00682823605241	0.0137	0.0077	0.0759	0.0177	0.0549	0.0172	0.019	0.0343	0.0051	0.0458	0.0415	0.105	0.0096	0.0493	0.0978	0.0212	0.0136	0.0071	0.0051	0.0177	0.012	0.1124	0.0354	0.116	0.052	0.0064
5	rs73318453	171095180	0.83	0.29697514221559	0.82	0.983693090035176	0.854018404311982	1.08396357537215	0.0137	0.0077	0.0756	0.0177	0.0548	0.0173	0.019	0.0343	0.0051	0.0455	0.0413	0.1046	0.0098	0.0494	0.0981	0.0211	0.0137	0.007	0.0054	0.0177	0.0121	0.1121	0.0354	0.1159	0.0522	0.0065
5	rs17568223	171095720	0.83	0.29697514221559	0.82	0.983693090035176	0.841520894799629	1.06563218306445	0.0137	0.0077	0.0757	0.0177	0.0548	0.0173	0.019	0.0344	0.0051	0.0455	0.0413	0.1045	0.0097	0.0494	0.0981	0.0212	0.0137	0.007	0.0054	0.0177	0.0122	0.1121	0.0354	0.1158	0.0521	0.0065
5	rs6879837	171100132	0.83	0.29697514221559	0.83	0.907803730152893	0.735123133342922	0.917578763000442	0.0137	0.0077	0.0764	0.0179	0.0549	0.0177	0.0191	0.0345	0.005	0.0454	0.0416	0.1041	0.0094	0.0495	0.0977	0.0214	0.014	0.0066	0.0053	0.0178	0.0123	0.1116	0.0359	0.1152	0.0521	0.0064
5	rs33376	171101726	0.83	0.29697514221559	0.83	0.907803730152893	0.688795037795455	0.859121520350892	0.0137	0.0076	0.0767	0.0179	0.0549	0.0178	0.0191	0.0347	0.0049	0.0454	0.0417	0.1039	0.0092	0.0496	0.0976	0.0216	0.0141	0.0064	0.0053	0.0178	0.0124	0.1113	0.0359	0.1149	0.0521	0.0064
5	rs79813233	171102924	0.84	0.258953137461488	0.83	0.907803730152893	0.305316884423813	0.423588337424064	0.0131	0.0074	0.079	0.0181	0.055	0.0185	0.0194	0.0345	0.0045	0.0449	0.0412	0.1038	0.008	0.0505	0.0985	0.0225	0.0147	0.0057	0.0049	0.0176	0.0128	0.1133	0.0355	0.113	0.0507	0.0057
5	rs931117	171103318	0.84	0.258953137461488	0.83	0.907803730152893	0.216822746858614	0.342853389947382	0.0129	0.0074	0.0799	0.0181	0.0551	0.0188	0.0196	0.0343	0.0044	0.0448	0.041	0.1039	0.0075	0.0506	0.0989	0.0228	0.0149	0.0054	0.0048	0.0176	0.0129	0.114	0.0353	0.1123	0.0503	0.0054
5	rs254922	171104305	0.84	0.258953137461488	0.84	0.835693000351761	0.155258441833326	0.136209492044999	0.0121	0.007	0.0843	0.0179	0.0548	0.0197	0.0197	0.0339	0.004	0.045	0.0401	0.1028	0.0061	0.0501	0.1007	0.0231	0.0151	0.0048	0.0044	0.0171	0.0132	0.1158	0.0356	0.1117	0.0494	0.0045
5	rs79144168	171104364	0.84	0.258953137461488	0.83	0.907803730152893	0.163737308756098	0.142006145387701	0.012	0.0069	0.0848	0.0178	0.0547	0.0198	0.0197	0.0338	0.004	0.0449	0.0403	0.1027	0.006	0.0501	0.1004	0.0232	0.0152	0.0047	0.0043	0.017	0.0132	0.116	0.0356	0.1117	0.0493	0.0045
5	rs254921	171104935	0.84	0.258953137461488	0.83	0.907803730152893	0.158611382491684	0.0540756121789229	0.0113	0.0066	0.0895	0.0179	0.0542	0.0204	0.0198	0.0334	0.0035	0.0451	0.0392	0.1021	0.005	0.0506	0.1013	0.0234	0.0154	0.0039	0.0039	0.0167	0.0136	0.1166	0.0352	0.1115	0.0487	0.004
5	rs33874	171105669	0.83	0.29697514221559	0.83	0.907803730152893	0.140739249316416	0.0258739064348485	0.0111	0.0065	0.091	0.018	0.0538	0.0206	0.0198	0.0335	0.0034	0.0449	0.0388	0.1012	0.0047	0.0507	0.1018	0.0234	0.0155	0.0037	0.0038	0.0164	0.0138	0.1171	0.0353	0.1118	0.0485	0.0038
5	rs13175325	171105760	0.83	0.29697514221559	0.82	0.983693090035176	0.135186858065557	0.0163519484473983	0.0111	0.0065	0.091	0.018	0.0538	0.0206	0.0198	0.0335	0.0034	0.0449	0.0387	0.1011	0.0047	0.0507	0.1019	0.0232	0.0155	0.0037	0.0038	0.0164	0.0138	0.1174	0.0353	0.1118	0.0485	0.0038
5	rs75367865	171108408	0.83	0.29697514221559	0.82	0.983693090035176	0.201125825721676	0.0150760480584709	0.0113	0.0065	0.0924	0.018	0.0537	0.0209	0.0197	0.0334	0.0034	0.0448	0.0386	0.101	0.0041	0.0508	0.1025	0.023	0.016	0.0033	0.0037	0.0163	0.014	0.1177	0.0354	0.1108	0.0482	0.0035
5	rs17568300	171111628	0.83	0.29697514221559	0.83	0.907803730152893	0.337524823770349	0.0691180516422347	0.0112	0.0068	0.0948	0.0179	0.0537	0.0217	0.0196	0.0337	0.0034	0.0449	0.038	0.1011	0.0029	0.0507	0.1035	0.0232	0.0172	0.0031	0.0036	0.016	0.0146	0.1173	0.0349	0.1087	0.0478	0.0029
5	rs10071029	171112891	0.82	0.338707801994422	0.83	0.907803730152893	0.274859253469534	0.0104337750864536	0.0112	0.0069	0.0954	0.0178	0.0538	0.0219	0.0196	0.034	0.0034	0.0448	0.038	0.1011	0.0026	0.0504	0.1034	0.0232	0.0174	0.0031	0.0036	0.0159	0.0147	0.1176	0.0348	0.1083	0.0478	0.0029
5	rs7709869	171115428	0.82	0.338707801994422	0.83	0.907803730152893	0.328828595903107	0.00750890039845496	0.0112	0.0069	0.0954	0.0178	0.0537	0.0219	0.0196	0.0341	0.0034	0.0449	0.0379	0.1011	0.0026	0.0505	0.1034	0.0233	0.0175	0.0029	0.0036	0.0159	0.0147	0.1182	0.0347	0.1081	0.0478	0.0025
5	rs7710392	171115769	0.82	0.338707801994422	0.83	0.907803730152893	0.355111159648668	0.00800374386531037	0.0112	0.0068	0.0953	0.0177	0.0537	0.0219	0.0196	0.034	0.0034	0.0454	0.038	0.101	0.0025	0.0507	0.1034	0.0233	0.0171	0.0029	0.0036	0.0159	0.0147	0.1182	0.0347	0.108	0.0481	0.0025
5	rs56284116	171133253	0.82	0.338707801994422	0.83	0.907803730152893	0.644673442450475	0.00329174442220662	0.0112	0.0065	0.0982	0.0174	0.0535	0.0214	0.0193	0.0343	0.0034	0.0447	0.0383	0.1003	0.0021	0.052	0.1037	0.0236	0.0173	0.0031	0.0038	0.0154	0.0148	0.118	0.0345	0.1067	0.0481	0.0023
5	rs254910	171133866	0.82	0.338707801994422	0.82	0.983693090035176	0.644673442450475	0.0032605000908621	0.0112	0.0065	0.0982	0.0174	0.0535	0.0214	0.0193	0.0343	0.0034	0.0447	0.0383	0.1003	0.0021	0.052	0.1037	0.0236	0.0173	0.0031	0.0038	0.0154	0.0148	0.118	0.0345	0.1067	0.0481	0.0023
5	rs254874	171138689	0.81	0.384295662080596	0.81	1.06340942734078	0.675463961057147	0.00291283292196839	0.0112	0.0065	0.0985	0.0173	0.0535	0.0214	0.0192	0.0342	0.0034	0.0446	0.0383	0.1002	0.0021	0.0521	0.1037	0.0236	0.0173	0.0031	0.0038	0.0153	0.0148	0.1179	0.0347	0.1065	0.0481	0.0023
5	rs12522094	171139792	0.81	0.384295662080596	0.79	1.23450020912344	0.682442738276632	0.00273991852739317	0.0112	0.0064	0.0989	0.0173	0.0538	0.0214	0.019	0.0342	0.0034	0.0446	0.0383	0.1002	0.0021	0.0522	0.1037	0.0233	0.0174	0.0031	0.0038	0.0153	0.0148	0.1179	0.0347	0.1065	0.0481	0.0023
5	rs62381892	171147644	0.81	0.384295662080596	0.79	1.23450020912344	0.678149882078267	0.00416126763765552	0.0114	0.0063	0.0993	0.0178	0.0536	0.0219	0.0192	0.0344	0.0034	0.0447	0.0378	0.0992	0.0021	0.053	0.1039	0.0234	0.0176	0.0033	0.0036	0.0153	0.0148	0.1174	0.0349	0.1057	0.0477	0.0024
5	rs10516089	171151231	0.81	0.384295662080596	0.79	1.23450020912344	0.684119516780927	0.00437762342012653	0.0114	0.0063	0.0993	0.0178	0.0536	0.0219	0.0192	0.0344	0.0034	0.0447	0.0378	0.0991	0.0021	0.053	0.1039	0.0234	0.0176	0.0033	0.0036	0.0153	0.0148	0.1174	0.0349	0.1059	0.0477	0.0024
5	rs114669117	171152473	0.81	0.384295662080596	0.79	1.23450020912344	0.682661343858038	0.00414350437471257	0.0113	0.0063	0.0995	0.0178	0.0535	0.0219	0.0192	0.0344	0.0034	0.0447	0.0377	0.0989	0.0021	0.053	0.1038	0.0234	0.0176	0.0033	0.0036	0.0153	0.0148	0.1176	0.0349	0.1059	0.0477	0.0024
5	rs33858	171162858	0.81	0.384295662080596	0.79	1.23450020912344	0.670829364634893	0.00430484885495879	0.0112	0.0064	0.0995	0.0178	0.0535	0.0224	0.0192	0.0342	0.0035	0.0444	0.0377	0.0989	0.0021	0.053	0.1036	0.0234	0.0176	0.0033	0.0036	0.0155	0.0148	0.1175	0.0348	0.1058	0.0476	0.0026
5	rs427638	171171180	0.81	0.384295662080596	0.79	1.23450020912344	0.718487688883846	0.00573651506809697	0.0116	0.0065	0.0997	0.018	0.0536	0.0225	0.019	0.034	0.0034	0.0441	0.0378	0.0988	0.002	0.0532	0.103	0.0236	0.0177	0.0036	0.0036	0.0154	0.0146	0.1175	0.0348	0.1051	0.0478	0.0026
5	rs13184840	171172825	0.82	0.338707801994422	0.79	1.23450020912344	0.701431016050823	0.0061670571561986	0.0117	0.0065	0.0997	0.018	0.0536	0.0226	0.019	0.034	0.0035	0.044	0.0379	0.0988	0.0021	0.0533	0.1027	0.0237	0.0178	0.0037	0.0037	0.0154	0.0145	0.1175	0.0348	0.1049	0.0479	0.0026
5	rs3734102	171174165	0.81	0.384295662080596	0.79	1.23450020912344	0.674521396794242	0.00753325145155703	0.0117	0.0068	0.0999	0.018	0.0536	0.0228	0.0189	0.0338	0.0035	0.0437	0.0382	0.0989	0.0022	0.0534	0.1022	0.0238	0.0179	0.0037	0.0037	0.0153	0.0145	0.1175	0.035	0.1044	0.0478	0.0026
5	rs3822730	171174254	0.82	0.338707801994422	0.79	1.23450020912344	0.65536546909569	0.0092856022847993	0.0117	0.007	0.1003	0.0181	0.0534	0.023	0.0189	0.0335	0.0035	0.043	0.0382	0.0988	0.0023	0.0533	0.1024	0.0238	0.0181	0.0038	0.0036	0.0152	0.0143	0.1174	0.0352	0.1042	0.0477	0.0027
5	rs33878	171175270	0.81	0.384295662080596	0.79	1.23450020912344	0.452683768258529	0.0229334913064916	0.0127	0.0072	0.1011	0.0167	0.0536	0.0222	0.0174	0.0334	0.0035	0.0427	0.0392	0.0977	0.0033	0.0538	0.1026	0.0239	0.0179	0.0048	0.0034	0.0146	0.0146	0.1182	0.0357	0.1016	0.0481	0.0036
5	rs33881	171176509	0.81	0.384295662080596	0.79	1.23450020912344	0.393619092262757	0.0244924375674286	0.0128	0.0072	0.1013	0.0167	0.0539	0.0222	0.0173	0.0334	0.0035	0.0427	0.0397	0.0975	0.0036	0.0538	0.102	0.0238	0.0179	0.0049	0.0033	0.0145	0.0146	0.1178	0.0359	0.1016	0.048	0.0037
5	rs249520	171184704	0.8	0.433874260405774	0.79	1.23450020912344	0.42937309671799	0.0535721753336495	0.0129	0.0072	0.101	0.0167	0.0541	0.0228	0.0172	0.0331	0.0033	0.0427	0.0405	0.0968	0.0041	0.0539	0.1007	0.0236	0.0177	0.0062	0.003	0.0143	0.0141	0.1173	0.0367	0.1014	0.0484	0.004
5	rs113769728	171188943	0.8	0.433874260405774	0.79	1.23450020912344	0.438021173666699	0.053760725549269	0.013	0.0072	0.101	0.0167	0.0541	0.0229	0.0172	0.033	0.0033	0.0427	0.0405	0.0967	0.0042	0.0539	0.1006	0.0236	0.0177	0.0062	0.003	0.0143	0.0142	0.1174	0.0367	0.1014	0.0483	0.004
5	rs17653502	171190725	0.8	0.433874260405774	0.79	1.23450020912344	0.438849246813841	0.0511472113061697	0.013	0.0072	0.101	0.0167	0.0541	0.0229	0.0172	0.033	0.0033	0.0427	0.0405	0.0967	0.0042	0.0539	0.1006	0.0236	0.0176	0.0062	0.003	0.0143	0.0142	0.1174	0.0367	0.1014	0.0483	0.004
5	rs17073930	171190826	0.8	0.433874260405774	0.79	1.23450020912344	0.438316825428552	0.0498617447741532	0.013	0.0072	0.101	0.0167	0.0541	0.0229	0.0172	0.033	0.0033	0.0427	0.0405	0.0967	0.0042	0.0539	0.1006	0.0236	0.0176	0.0062	0.003	0.0143	0.0142	0.1174	0.0367	0.1014	0.0483	0.004
5	rs33855	171192037	0.8	0.433874260405774	0.78	1.32595579198345	0.468621451452229	0.0500445081939425	0.0132	0.0072	0.1011	0.0167	0.054	0.0229	0.0171	0.0331	0.0034	0.0426	0.0406	0.0969	0.0042	0.0539	0.1003	0.0234	0.0175	0.0062	0.003	0.0143	0.0142	0.1175	0.0368	0.1013	0.0483	0.004
5	rs173861	171197547	0.8	0.433874260405774	0.78	1.32595579198345	0.474383050181882	0.0585668296669022	0.0133	0.0072	0.1011	0.0167	0.054	0.023	0.0172	0.0327	0.0034	0.0423	0.0413	0.097	0.0043	0.0538	0.0999	0.0235	0.0173	0.0063	0.0029	0.0144	0.0144	0.1174	0.0368	0.101	0.0484	0.0042
5	rs80294857	171199652	0.8	0.433874260405774	0.79	1.23450020912344	0.482283604960438	0.0664803359567681	0.0132	0.0072	0.1013	0.0169	0.054	0.0229	0.0172	0.0327	0.0034	0.0421	0.0414	0.0971	0.0043	0.0538	0.0999	0.0235	0.0173	0.0063	0.0029	0.0144	0.0144	0.1174	0.0368	0.1012	0.0482	0.0042
5	rs12153391	171203438	0.79	0.487570276707753	0.79	1.23450020912344	0.472233772485087	0.0635475851875955	0.0132	0.0073	0.1018	0.0172	0.0539	0.0225	0.0172	0.0327	0.0034	0.0417	0.0416	0.0975	0.0045	0.0537	0.0998	0.0234	0.0173	0.0062	0.0028	0.0143	0.0145	0.1173	0.0366	0.1016	0.0475	0.0043
5	rs26406	171203724	0.79	0.487570276707753	0.79	1.23450020912344	0.478140264109592	0.0666870160344164	0.0132	0.0073	0.1018	0.0173	0.0539	0.0225	0.0171	0.0327	0.0034	0.0417	0.0416	0.0975	0.0045	0.0537	0.0998	0.0234	0.0173	0.0062	0.0028	0.0143	0.0145	0.1173	0.0366	0.1016	0.0475	0.0043
5	rs17073959	171206086	0.79	0.487570276707753	0.79	1.23450020912344	0.493625905486199	0.0617346638076259	0.0133	0.0072	0.102	0.0175	0.0539	0.0225	0.0171	0.0325	0.0035	0.0417	0.0416	0.0976	0.0046	0.0536	0.0998	0.0231	0.0174	0.006	0.0027	0.0143	0.0146	0.1171	0.0366	0.1016	0.0476	0.0044
5	rs56155954	171206197	0.79	0.487570276707753	0.79	1.23450020912344	0.493437913175777	0.0618681926941815	0.0133	0.0072	0.102	0.0175	0.0539	0.0225	0.0171	0.0324	0.0035	0.0417	0.0416	0.0976	0.0046	0.0536	0.0998	0.0231	0.0174	0.006	0.0027	0.0143	0.0146	0.1171	0.0366	0.1016	0.0476	0.0044
5	rs75198765	171210598	0.79	0.487570276707753	0.79	1.23450020912344	0.555935511065692	0.112569348639354	0.0133	0.0071	0.102	0.0176	0.054	0.0224	0.017	0.0322	0.0034	0.0417	0.0415	0.0977	0.0046	0.0535	0.1	0.0229	0.0174	0.006	0.0027	0.0143	0.0145	0.1169	0.0366	0.1018	0.0477	0.0045
5	rs7701233	171218388	0.79	0.487570276707753	0.79	1.23450020912344	0.659664583325324	0.174854293958942	0.0135	0.0068	0.1022	0.0177	0.0542	0.0224	0.0166	0.0319	0.0033	0.0419	0.0412	0.0982	0.0048	0.0533	0.1005	0.0222	0.0176	0.006	0.0028	0.0141	0.0145	0.1163	0.0362	0.1023	0.048	0.0046
5	rs114361378	171219868	0.79	0.487570276707753	0.79	1.23450020912344	0.702537849062952	0.209791280897878	0.0135	0.0068	0.1022	0.0177	0.0543	0.0223	0.0166	0.0319	0.0033	0.0419	0.0413	0.0982	0.0048	0.0533	0.1004	0.0222	0.0175	0.006	0.0029	0.0141	0.0145	0.1163	0.0362	0.1023	0.048	0.0047
5	rs254966	171220984	0.79	0.487570276707753	0.8	1.14699780192835	0.709936584929785	0.244655343842672	0.0135	0.0069	0.1022	0.0177	0.0543	0.0222	0.0167	0.0319	0.0033	0.042	0.0412	0.0981	0.0048	0.0533	0.1004	0.0222	0.0175	0.006	0.0029	0.014	0.0145	0.1163	0.0363	0.1023	0.048	0.0047
5	rs254965	171221274	0.79	0.487570276707753	0.81	1.06340942734078	0.714541100353127	0.240425210901591	0.0135	0.0069	0.1022	0.0177	0.0543	0.0222	0.0167	0.0319	0.0033	0.042	0.0413	0.0981	0.0048	0.0533	0.1003	0.0222	0.0175	0.006	0.0029	0.014	0.0145	0.1163	0.0363	0.1023	0.048	0.0047
5	rs76376702	171222055	0.79	0.487570276707753	0.81	1.06340942734078	0.746230826884192	0.297292378186107	0.0135	0.0069	0.1022	0.0177	0.0544	0.0222	0.0167	0.0319	0.0033	0.042	0.0413	0.0981	0.0048	0.0533	0.1003	0.0222	0.0175	0.006	0.0029	0.014	0.0145	0.1163	0.0363	0.1023	0.048	0.0047
5	rs58667885	171223497	0.79	0.487570276707753	0.82	0.983693090035176	0.811722966039436	0.344957788719271	0.0135	0.0069	0.1022	0.0176	0.0544	0.0222	0.0167	0.0318	0.0033	0.042	0.0413	0.098	0.0049	0.0533	0.1002	0.0222	0.0176	0.006	0.0029	0.014	0.0144	0.1163	0.0363	0.1023	0.048	0.0047
5	rs77863037	171226244	0.79	0.487570276707753	0.82	0.983693090035176	0.936553895906598	0.383455375723679	0.0136	0.007	0.1019	0.0175	0.0544	0.0222	0.0168	0.0319	0.0032	0.0419	0.0413	0.0978	0.005	0.0534	0.1	0.0222	0.0176	0.006	0.003	0.0139	0.0144	0.1162	0.0363	0.1023	0.048	0.0048
5	rs116160787	171229978	0.79	0.487570276707753	0.83	0.907803730152893	1.52055280254488	0.513691997043079	0.0142	0.0081	0.0993	0.0152	0.0549	0.0225	0.0171	0.033	0.0033	0.0413	0.0423	0.0945	0.0057	0.0555	0.0969	0.0221	0.0174	0.0067	0.0041	0.0139	0.0151	0.1153	0.0372	0.1026	0.0484	0.006
5	rs6898142	171230262	0.79	0.487570276707753	0.84	0.835693000351761	1.5154101835203	0.501723116668054	0.0142	0.0081	0.0992	0.0151	0.055	0.0225	0.0171	0.0331	0.0033	0.0413	0.0423	0.0943	0.0058	0.0556	0.0967	0.0221	0.0174	0.0067	0.0041	0.0139	0.0151	0.115	0.0374	0.1027	0.0484	0.0061
5	rs1529703	171235014	0.79	0.487570276707753	0.84	0.835693000351761	1.46961292316734	0.569611478878233	0.0144	0.0082	0.0991	0.015	0.055	0.0225	0.0172	0.0332	0.0033	0.0413	0.0424	0.094	0.0058	0.0557	0.0966	0.0221	0.0174	0.0067	0.0042	0.014	0.0152	0.115	0.0376	0.1027	0.0485	0.0062
5	rs17670193	171237626	0.79	0.487570276707753	0.84	0.835693000351761	1.49279807561378	0.618946279959521	0.0144	0.0082	0.099	0.015	0.0551	0.0224	0.0172	0.0332	0.0033	0.0416	0.0423	0.0939	0.0058	0.0555	0.0968	0.022	0.0173	0.0067	0.0042	0.0139	0.0152	0.1148	0.0373	0.1025	0.0488	0.0062
5	rs892004	171237817	0.79	0.487570276707753	0.84	0.835693000351761	1.48668909995619	0.615338696786269	0.0144	0.0082	0.099	0.015	0.0551	0.0224	0.0172	0.0332	0.0033	0.0416	0.0423	0.0938	0.0058	0.0555	0.0969	0.022	0.0173	0.0067	0.0042	0.0139	0.0152	0.1148	0.0372	0.1025	0.0488	0.0062
5	rs17569317	171241967	0.79	0.487570276707753	0.84	0.835693000351761	1.59639115154826	0.692253829260998	0.0144	0.0082	0.099	0.0149	0.0551	0.0224	0.0171	0.0332	0.0033	0.0417	0.0423	0.0938	0.0058	0.0555	0.0967	0.022	0.0173	0.0067	0.0042	0.0139	0.0152	0.115	0.0372	0.1025	0.049	0.0062
5	rs838786	171244788	0.79	0.487570276707753	0.84	0.835693000351761	1.53105932497537	0.590369519917877	0.0144	0.0083	0.0989	0.0147	0.0553	0.0224	0.017	0.0332	0.0034	0.0419	0.0421	0.0935	0.0059	0.0555	0.0964	0.0219	0.0172	0.0066	0.0042	0.0139	0.0152	0.1154	0.0373	0.1025	0.0493	0.0062
5	rs10039348	171250237	0.8	0.433874260405774	0.84	0.835693000351761	1.49149539440981	0.642005496219721	0.0145	0.0085	0.0986	0.0143	0.0556	0.0224	0.0168	0.0335	0.0035	0.0423	0.0418	0.0928	0.006	0.0555	0.0955	0.0219	0.017	0.0065	0.0043	0.0142	0.0151	0.1162	0.0371	0.1023	0.05	0.0061
5	rs75082572	171251917	0.8	0.433874260405774	0.84	0.835693000351761	1.4670228902586	0.62400522257323	0.0145	0.0085	0.0984	0.0143	0.0556	0.0223	0.0168	0.0335	0.0035	0.0424	0.0418	0.0926	0.006	0.0555	0.0953	0.022	0.017	0.0064	0.0043	0.0143	0.0151	0.1163	0.0371	0.1023	0.0504	0.0061
5	rs10516091	171252906	0.8	0.433874260405774	0.84	0.835693000351761	1.3732608458594	0.662763459847561	0.0145	0.0086	0.098	0.0142	0.0554	0.0223	0.0167	0.0336	0.0036	0.0423	0.0419	0.0924	0.006	0.0553	0.0951	0.0221	0.017	0.0062	0.0043	0.0146	0.0152	0.1165	0.0369	0.1023	0.0511	0.0061
5	rs7736618	171253014	0.8	0.433874260405774	0.84	0.835693000351761	1.32135677867897	0.681456075545838	0.0145	0.0086	0.098	0.0142	0.0554	0.0223	0.0167	0.0336	0.0036	0.0424	0.0419	0.0924	0.006	0.0553	0.095	0.0221	0.0171	0.0062	0.0043	0.0147	0.0152	0.1165	0.0369	0.1023	0.0512	0.0061
5	rs114139198	171253676	0.8	0.433874260405774	0.85	0.767309033253442	1.17201045895606	0.520879712721564	0.0147	0.0086	0.097	0.0141	0.0554	0.022	0.0168	0.0337	0.0037	0.0423	0.0416	0.0927	0.006	0.0557	0.0949	0.022	0.0169	0.0059	0.0043	0.0151	0.0151	0.1171	0.0365	0.1026	0.0517	0.0059
5	rs79290431	171253832	0.8	0.433874260405774	0.85	0.767309033253442	1.14116988926405	0.517282711529045	0.0147	0.0086	0.0968	0.0141	0.0554	0.022	0.0168	0.0337	0.0037	0.0422	0.0415	0.0928	0.0059	0.0558	0.0948	0.0221	0.0169	0.0058	0.0043	0.0151	0.0151	0.1173	0.0365	0.1027	0.0518	0.0058
5	rs78463520	171254043	0.8	0.433874260405774	0.85	0.767309033253442	1.14669549868104	0.49146305020198	0.0147	0.0086	0.0965	0.0141	0.0554	0.022	0.0169	0.0336	0.0037	0.0422	0.0413	0.0929	0.0059	0.0558	0.0948	0.0221	0.0169	0.0058	0.0043	0.0153	0.0151	0.1176	0.0364	0.1029	0.0519	0.0057
5	rs11134725	171254641	0.8	0.433874260405774	0.85	0.767309033253442	0.860538379295985	0.486149347113537	0.0148	0.0085	0.0956	0.0141	0.0555	0.0219	0.0172	0.0335	0.0038	0.0423	0.0406	0.0932	0.0059	0.0555	0.0946	0.0223	0.0169	0.0056	0.0043	0.0156	0.0151	0.1185	0.0362	0.1033	0.0521	0.0055
5	rs77524453	171258155	0.79	0.487570276707753	0.85	0.767309033253442	0.364588981360753	0.310061388524399	0.0146	0.0084	0.0896	0.0137	0.0553	0.0211	0.018	0.0326	0.0042	0.0417	0.0405	0.0958	0.0051	0.0535	0.096	0.0221	0.0164	0.005	0.0038	0.0175	0.0147	0.1249	0.0341	0.1062	0.0526	0.0047
5	rs13165807	171260919	0.78	0.545501786478432	0.85	0.767309033253442	0.2259835353307	0.371886772123431	0.0145	0.0083	0.0864	0.0136	0.0549	0.0208	0.0185	0.0321	0.0045	0.0411	0.0408	0.0972	0.0047	0.0523	0.0969	0.0221	0.0161	0.0046	0.0036	0.0185	0.0145	0.1288	0.0329	0.1081	0.0527	0.0043
5	rs702089	171265265	0.78	0.545501786478432	0.84	0.835693000351761	0.208272537784572	0.370115845543737	0.0143	0.0082	0.0863	0.0138	0.055	0.021	0.0186	0.032	0.0044	0.0411	0.0407	0.0973	0.0045	0.0523	0.097	0.022	0.016	0.0046	0.0035	0.0188	0.0147	0.1288	0.0328	0.1076	0.0531	0.0042
5	rs702090	171265304	0.78	0.545501786478432	0.84	0.835693000351761	0.204385515482935	0.358538097631112	0.0143	0.0082	0.0862	0.0139	0.055	0.0211	0.0186	0.032	0.0044	0.0411	0.0407	0.0972	0.0045	0.0523	0.097	0.022	0.016	0.0046	0.0035	0.0188	0.0147	0.1288	0.0328	0.1076	0.0532	0.0042
5	rs17074068	171268104	0.77	0.607778593196603	0.83	0.907803730152893	0.133488816549037	0.249694989085601	0.014	0.008	0.0852	0.0143	0.0551	0.0216	0.0191	0.0317	0.0043	0.0412	0.0407	0.0972	0.0044	0.0526	0.0976	0.0224	0.0162	0.0046	0.0034	0.0193	0.0149	0.1281	0.0329	0.1071	0.0536	0.0037
5	rs6891834	171268203	0.77	0.607778593196603	0.83	0.907803730152893	0.123248745439337	0.206508097723319	0.0139	0.008	0.0852	0.0143	0.055	0.0217	0.0191	0.0317	0.0043	0.0412	0.0406	0.0972	0.0044	0.0526	0.0977	0.0224	0.0162	0.0046	0.0034	0.0193	0.0149	0.1281	0.0328	0.1071	0.0536	0.0037
5	rs6878637	171271148	0.77	0.607778593196603	0.83	0.907803730152893	0.131559655455511	0.204083351998169	0.0139	0.008	0.0852	0.0144	0.0552	0.0216	0.0191	0.0315	0.0042	0.0411	0.0404	0.0974	0.0043	0.0529	0.0974	0.0224	0.0162	0.0046	0.0034	0.0193	0.0149	0.1283	0.033	0.1073	0.0535	0.0037
5	rs7715922	171273607	0.77	0.607778593196603	0.83	0.907803730152893	0.105145874457183	0.187484501240129	0.0139	0.0079	0.0851	0.0144	0.0555	0.0216	0.0192	0.0311	0.0041	0.041	0.0401	0.0976	0.0042	0.0531	0.0975	0.0223	0.0162	0.0046	0.0033	0.0193	0.0149	0.1285	0.0331	0.1076	0.0534	0.0036
5	rs702098	171274885	0.77	0.607778593196603	0.83	0.907803730152893	0.0898987392189021	0.108432939731538	0.0139	0.0078	0.0851	0.0145	0.0557	0.0214	0.0191	0.0312	0.004	0.0409	0.0399	0.0981	0.0041	0.0528	0.0969	0.0225	0.0163	0.0045	0.0033	0.0196	0.0151	0.1293	0.033	0.1081	0.053	0.0035
5	rs702101	171276393	0.77	0.607778593196603	0.83	0.907803730152893	0.10562491727866	0.0962262556519893	0.0139	0.0078	0.0847	0.0145	0.0555	0.0213	0.0192	0.0311	0.004	0.0409	0.0399	0.0983	0.004	0.0526	0.0975	0.0226	0.0163	0.0044	0.003	0.0196	0.0151	0.1296	0.0327	0.1088	0.0528	0.0032
5	rs702103	171278202	0.77	0.607778593196603	0.83	0.907803730152893	0.129345448042708	0.143027266924976	0.0139	0.0079	0.0846	0.0144	0.0554	0.0213	0.0192	0.031	0.004	0.0409	0.0398	0.0986	0.0039	0.0525	0.0976	0.0226	0.0162	0.0044	0.0029	0.0196	0.0151	0.1297	0.0325	0.1091	0.0528	0.0032
5	rs74528054	171281997	0.76	0.674502615793853	0.83	0.907803730152893	0.0987597506232139	0.053133340121498	0.0138	0.0078	0.0842	0.0142	0.0551	0.0212	0.0193	0.0309	0.0039	0.0408	0.0397	0.0994	0.0039	0.0521	0.0982	0.0224	0.0162	0.0044	0.0028	0.0198	0.015	0.1304	0.0322	0.1099	0.0529	0.0031
5	rs1368380	171285632	0.75	0.745768311887514	0.83	0.907803730152893	0.0531630871304094	0.0552157708384631	0.0137	0.0074	0.0831	0.0133	0.0542	0.0209	0.0196	0.0304	0.0035	0.0408	0.0397	0.1022	0.0036	0.0505	0.1003	0.0213	0.0161	0.0044	0.0022	0.02	0.0145	0.1331	0.0307	0.112	0.0534	0.0028
5	rs78011405	171288171	0.75	0.745768311887514	0.83	0.907803730152893	0.0581330349117971	0.00645575509089252	0.0135	0.0071	0.0837	0.0134	0.0534	0.0209	0.0198	0.0308	0.0035	0.0405	0.0393	0.1036	0.0034	0.0495	0.1011	0.021	0.0156	0.0041	0.002	0.0204	0.0146	0.1334	0.03	0.1132	0.0533	0.0026
5	rs10475991	171305038	0.74	0.82166312078733	0.83	0.907803730152893	0.055206681212623	0.00828292312282887	0.0135	0.0071	0.0837	0.0134	0.0533	0.0209	0.0199	0.0308	0.0035	0.0405	0.0393	0.1037	0.0034	0.0494	0.1011	0.021	0.0156	0.0041	0.002	0.0204	0.0147	0.1335	0.0299	0.1133	0.0533	0.0026
5	rs78736199	171308906	0.74	0.82166312078733	0.83	0.907803730152893	0.0583511189932672	0.00724375751520087	0.0136	0.0071	0.0838	0.0135	0.0533	0.0209	0.0199	0.0308	0.0035	0.0405	0.0393	0.1037	0.0034	0.0494	0.1011	0.021	0.0156	0.0041	0.002	0.0204	0.0147	0.1335	0.0299	0.1133	0.0532	0.0025
5	rs17569783	171319929	0.74	0.82166312078733	0.83	0.907803730152893	0.0633830784319477	0.004770465624889	0.0136	0.0071	0.0838	0.0135	0.0533	0.021	0.02	0.0308	0.0035	0.0405	0.0393	0.1038	0.0034	0.0494	0.1012	0.021	0.0156	0.0042	0.002	0.0204	0.0147	0.1335	0.0299	0.1134	0.0532	0.0024
5	rs17682767	171324289	0.75	0.745768311887514	0.81	1.06340942734078	0.0653634362657052	0.00459988669159516	0.0136	0.0071	0.0838	0.0135	0.0533	0.021	0.02	0.0308	0.0035	0.0402	0.0393	0.1038	0.0034	0.0494	0.1012	0.021	0.0156	0.0042	0.002	0.0204	0.0147	0.1335	0.0299	0.1136	0.0532	0.0024
5	rs2288816	171326223	0.75	0.745768311887514	0.81	1.06340942734078	0.0655990559652414	0.00461867553911207	0.0136	0.0071	0.0838	0.0135	0.0533	0.021	0.02	0.0308	0.0035	0.0402	0.0393	0.1038	0.0034	0.0494	0.1012	0.021	0.0156	0.0042	0.002	0.0204	0.0147	0.1335	0.0299	0.1136	0.0532	0.0023
5	rs863401	171329431	0.75	0.745768311887514	0.81	1.06340942734078	0.065854938646195	0.00478962435628407	0.0136	0.0071	0.0838	0.0135	0.0533	0.021	0.02	0.0308	0.0035	0.0402	0.0393	0.1038	0.0034	0.0494	0.1012	0.021	0.0156	0.0042	0.002	0.0204	0.0147	0.1335	0.0299	0.1136	0.0532	0.0023
5	rs78777255	171332829	0.75	0.745768311887514	0.81	1.06340942734078	0.0663686654481591	0.00475134800676449	0.0136	0.0071	0.0838	0.0135	0.0533	0.021	0.02	0.0308	0.0035	0.0402	0.0393	0.1038	0.0034	0.0494	0.1012	0.021	0.0156	0.0042	0.002	0.0204	0.0147	0.1335	0.0299	0.1136	0.0532	0.0023
5	rs4868131	171335694	0.74	0.82166312078733	0.81	1.06340942734078	0.0714633802998848	0.005589721542977	0.0137	0.0072	0.0838	0.0134	0.0532	0.021	0.02	0.0309	0.0035	0.0402	0.0393	0.1038	0.0034	0.0493	0.1012	0.0209	0.0155	0.0042	0.002	0.0204	0.0145	0.1336	0.0298	0.1137	0.0532	0.0024
5	rs17670708	171340055	0.74	0.82166312078733	0.81	1.06340942734078	0.0874156952008766	0.0048280651731465	0.0137	0.0072	0.0839	0.0134	0.0532	0.021	0.02	0.0309	0.0035	0.0402	0.0393	0.104	0.0034	0.0493	0.1012	0.0209	0.0155	0.0042	0.0018	0.0204	0.0145	0.1336	0.0298	0.1138	0.0532	0.0024
5	rs115560673	171347359	0.74	0.82166312078733	0.81	1.06340942734078	0.0882464102254914	0.00500308486168457	0.0137	0.0071	0.0839	0.0134	0.0532	0.021	0.02	0.0309	0.0035	0.0402	0.0393	0.104	0.0034	0.0492	0.1012	0.0209	0.0156	0.0043	0.0018	0.0204	0.0145	0.1336	0.0298	0.1138	0.0532	0.0024
5	rs839271	171351522	0.74	0.82166312078733	0.8	1.14699780192835	0.0886039592612383	0.00514151570516463	0.0137	0.0071	0.0839	0.0134	0.0532	0.021	0.02	0.0309	0.0035	0.0402	0.0393	0.1041	0.0034	0.0492	0.1012	0.0209	0.0156	0.0043	0.0018	0.0204	0.0145	0.1337	0.0297	0.1138	0.0532	0.0024
5	rs11749117	171372748	0.74	0.82166312078733	0.8	1.14699780192835	0.0898746535590567	0.00627727001482072	0.0137	0.0071	0.084	0.0134	0.0531	0.021	0.02	0.0309	0.0036	0.0402	0.0394	0.1042	0.0034	0.049	0.101	0.021	0.0156	0.0043	0.0019	0.0203	0.0144	0.1338	0.0295	0.1139	0.0532	0.0024
5	rs77988500	171373318	0.74	0.82166312078733	0.8	1.14699780192835	0.08975428657464	0.00625514496233308	0.0137	0.0071	0.084	0.0134	0.0531	0.021	0.02	0.0309	0.0036	0.0402	0.0394	0.1042	0.0034	0.049	0.101	0.021	0.0156	0.0043	0.0019	0.0203	0.0144	0.1338	0.0295	0.1139	0.0532	0.0024
5	rs115445704	171375958	0.74	0.82166312078733	0.79	1.23450020912344	0.0899469228028622	0.00638851388535974	0.0137	0.007	0.084	0.0134	0.0531	0.021	0.02	0.0309	0.0036	0.0402	0.0394	0.1042	0.0034	0.049	0.101	0.021	0.0156	0.0042	0.0019	0.0203	0.0144	0.1338	0.0294	0.1139	0.0533	0.0024
5	rs10516092	171385674	0.74	0.82166312078733	0.79	1.23450020912344	0.0876525331945912	0.00601449121456772	0.0138	0.007	0.084	0.0134	0.0531	0.0211	0.02	0.0309	0.0036	0.0402	0.0395	0.1042	0.0034	0.0489	0.101	0.021	0.0156	0.0042	0.0019	0.0203	0.0144	0.1339	0.0294	0.1139	0.0533	0.0024
5	rs17670845	171389220	0.74	0.82166312078733	0.79	1.23450020912344	0.0892019141611952	0.00607962918664824	0.0138	0.007	0.084	0.0134	0.0531	0.0211	0.02	0.0309	0.0036	0.0402	0.0395	0.1043	0.0034	0.0489	0.101	0.021	0.0156	0.0042	0.0019	0.0203	0.0144	0.1339	0.0293	0.1139	0.0533	0.0024
5	rs75979125	171391774	0.74	0.82166312078733	0.79	1.23450020912344	0.0884846742989674	0.00536312621623397	0.0138	0.007	0.084	0.0133	0.0531	0.0209	0.0198	0.0309	0.0036	0.0401	0.0395	0.1043	0.0034	0.0489	0.1009	0.021	0.0155	0.0042	0.0019	0.0203	0.0143	0.1339	0.0299	0.114	0.0532	0.0024
5	rs4868133	171401779	0.74	0.82166312078733	0.79	1.23450020912344	0.0910839475766878	0.00554815150635065	0.0138	0.007	0.0839	0.0132	0.0533	0.0209	0.0199	0.0309	0.0036	0.0401	0.0395	0.1044	0.0034	0.0488	0.1009	0.021	0.0155	0.0042	0.0019	0.0203	0.0144	0.1339	0.0298	0.1141	0.0532	0.0024
5	rs9313568	171412281	0.74	0.82166312078733	0.78	1.32595579198345	0.0881512187508171	0.00851504226801739	0.0137	0.007	0.0836	0.0136	0.0533	0.0211	0.0199	0.0309	0.0036	0.0399	0.0395	0.1044	0.0034	0.0488	0.1011	0.0209	0.0155	0.0041	0.0019	0.0204	0.0144	0.1335	0.0297	0.1143	0.0532	0.0024
5	rs116173053	171425333	0.74	0.82166312078733	0.78	1.32595579198345	0.0845589972820535	0.0113173426194154	0.0137	0.007	0.0835	0.0137	0.0533	0.0211	0.0199	0.031	0.0036	0.0398	0.0395	0.1044	0.0034	0.0488	0.1012	0.0209	0.0155	0.0041	0.0019	0.0205	0.0144	0.1333	0.0297	0.1144	0.0532	0.0024
5	rs62384580	171441074	0.74	0.82166312078733	0.78	1.32595579198345	0.0817625703510846	0.00743609436313294	0.0136	0.007	0.0834	0.0139	0.0533	0.0212	0.0199	0.031	0.0036	0.0397	0.0394	0.1044	0.0034	0.0489	0.1011	0.0208	0.0156	0.0041	0.0019	0.0205	0.0144	0.1331	0.0297	0.1145	0.0532	0.0024
5	rs55795753	171442208	0.74	0.82166312078733	0.78	1.32595579198345	0.0811292367351447	0.00729159452439102	0.0136	0.0071	0.0834	0.0139	0.0533	0.0212	0.0199	0.031	0.0036	0.0397	0.0394	0.1044	0.0034	0.0489	0.1011	0.0208	0.0156	0.0041	0.0019	0.0205	0.0144	0.1331	0.0297	0.1145	0.0532	0.0024
5	rs6893580	171459801	0.74	0.82166312078733	0.78	1.32595579198345	0.116734106157177	0.0127430628640158	0.0135	0.0072	0.0833	0.0139	0.0529	0.0215	0.02	0.0309	0.0036	0.04	0.0394	0.105	0.0033	0.0486	0.1008	0.0209	0.0157	0.0042	0.002	0.0203	0.0142	0.1329	0.0297	0.1146	0.0531	0.0023
5	rs76953155	171462695	0.74	0.82166312078733	0.78	1.32595579198345	0.131285443256259	0.032353566009896	0.0135	0.0072	0.0833	0.0139	0.0529	0.0216	0.0201	0.0309	0.0036	0.04	0.0393	0.105	0.0033	0.0484	0.1007	0.0209	0.0157	0.0042	0.002	0.0203	0.0142	0.133	0.0297	0.1147	0.0531	0.0023
5	rs15963	171471045	0.74	0.82166312078733	0.78	1.32595579198345	0.112473930429019	0.0396608360676342	0.0133	0.0076	0.0834	0.0142	0.0524	0.0223	0.0205	0.0309	0.0038	0.0402	0.0396	0.1053	0.0033	0.0479	0.0996	0.0209	0.016	0.0043	0.0021	0.0206	0.0139	0.132	0.0297	0.1143	0.0532	0.0025
5	rs4868136	171472575	0.74	0.82166312078733	0.78	1.32595579198345	0.0903329803079471	0.0311611744756348	0.0132	0.0077	0.0832	0.0143	0.0524	0.0227	0.0206	0.0309	0.0037	0.0404	0.0394	0.1053	0.0032	0.0474	0.0992	0.0209	0.0163	0.0043	0.002	0.0205	0.0141	0.1321	0.0299	0.1142	0.0534	0.0026
5	rs6892217	171474120	0.75	0.745768311887514	0.78	1.32595579198345	0.0434211754756382	0.0416065213949359	0.0131	0.0077	0.0833	0.0147	0.0523	0.0228	0.0209	0.0307	0.0033	0.0405	0.0397	0.1055	0.0031	0.0473	0.0985	0.0212	0.0167	0.0042	0.002	0.0205	0.014	0.1317	0.0301	0.1141	0.0533	0.0026
5	rs79025594	171474468	0.75	0.745768311887514	0.78	1.32595579198345	0.0623318203150623	0.102381705502279	0.0128	0.0076	0.0834	0.0149	0.0518	0.023	0.0211	0.0308	0.0033	0.0403	0.0397	0.1055	0.0031	0.0472	0.0984	0.0214	0.017	0.0041	0.002	0.0203	0.014	0.1312	0.0302	0.1144	0.0533	0.0027
5	rs10035578	171475689	0.75	0.745768311887514	0.78	1.32595579198345	0.0409364280100101	0.133389780436249	0.0123	0.0075	0.0833	0.0155	0.0506	0.0235	0.0222	0.0311	0.0034	0.0401	0.0396	0.1057	0.0028	0.0468	0.0975	0.022	0.0181	0.0039	0.0022	0.0198	0.0142	0.1296	0.0301	0.1153	0.0534	0.0029
5	rs4392641	171477346	0.76	0.674502615793853	0.78	1.32595579198345	0.0876999496567691	0.323110535645805	0.0121	0.0075	0.0827	0.0157	0.0506	0.0227	0.0228	0.0312	0.0036	0.0395	0.0395	0.1062	0.0025	0.0465	0.0962	0.0223	0.0184	0.004	0.0022	0.0194	0.0142	0.1278	0.0299	0.1172	0.0554	0.0032
5	rs10038323	171480968	0.77	0.607778593196603	0.78	1.32595579198345	0.0830387136669077	0.411434010283075	0.0118	0.0075	0.0822	0.0159	0.0506	0.0224	0.023	0.0309	0.0036	0.0394	0.0396	0.1071	0.0023	0.0458	0.0958	0.0219	0.0188	0.0043	0.0022	0.0195	0.0142	0.1277	0.0301	0.118	0.0554	0.0034
5	rs56066852	171481667	0.77	0.607778593196603	0.78	1.32595579198345	0.122021696617249	0.479629885376143	0.0118	0.0075	0.0821	0.0159	0.0506	0.0223	0.0229	0.0312	0.0036	0.0393	0.0395	0.1071	0.0023	0.0456	0.0957	0.0219	0.0188	0.0043	0.0022	0.0194	0.0142	0.1278	0.0301	0.1182	0.0555	0.0034
5	rs11134727	171483129	0.77	0.607778593196603	0.78	1.32595579198345	0.154485515063329	0.366833319795949	0.012	0.0078	0.0815	0.016	0.0505	0.0221	0.0229	0.031	0.0038	0.0389	0.0391	0.1068	0.0023	0.0447	0.0957	0.022	0.0192	0.0045	0.0024	0.0191	0.0143	0.128	0.0301	0.1193	0.0558	0.0036
5	rs17074262	171484604	0.77	0.607778593196603	0.78	1.32595579198345	0.143967680461326	0.555498472816277	0.012	0.008	0.0808	0.0161	0.0501	0.0219	0.0227	0.0307	0.0039	0.0391	0.0386	0.1071	0.0023	0.0436	0.0969	0.0222	0.0198	0.0046	0.0025	0.0186	0.0143	0.1277	0.0301	0.1198	0.0562	0.0037
5	rs13157965	171484631	0.78	0.545501786478432	0.78	1.32595579198345	0.185012148562106	0.535051028976016	0.012	0.008	0.0807	0.0161	0.0501	0.0219	0.0227	0.0307	0.0042	0.0392	0.0386	0.1069	0.0023	0.0436	0.0969	0.0222	0.0197	0.0046	0.0025	0.0186	0.0143	0.1277	0.0301	0.1197	0.0563	0.0037
5	rs77681592	171485009	0.78	0.545501786478432	0.78	1.32595579198345	0.196697088160954	0.539656093393542	0.012	0.008	0.0808	0.0161	0.05	0.0219	0.0228	0.0306	0.0042	0.0392	0.0386	0.107	0.0023	0.0435	0.0969	0.0222	0.0197	0.0046	0.0025	0.0185	0.0143	0.1277	0.0301	0.1196	0.0562	0.0037
5	rs73315812	171490404	0.78	0.545501786478432	0.78	1.32595579198345	0.168640819040184	0.438881282353612	0.0116	0.0081	0.0809	0.0164	0.0497	0.0216	0.0225	0.0301	0.0042	0.0397	0.0381	0.1074	0.0024	0.0432	0.097	0.0223	0.0198	0.0047	0.0026	0.0181	0.0146	0.1281	0.0298	0.1201	0.0562	0.0038
5	rs56345544	171490656	0.78	0.545501786478432	0.78	1.32595579198345	0.17248129061389	0.433195395871847	0.0116	0.0081	0.0809	0.0164	0.0497	0.0216	0.0225	0.0301	0.0042	0.0397	0.0381	0.1075	0.0024	0.0432	0.097	0.0223	0.0198	0.0047	0.0026	0.018	0.0146	0.1281	0.0298	0.1201	0.0562	0.0038
5	rs112490937	171490995	0.78	0.545501786478432	0.78	1.32595579198345	0.172982814249206	0.487918931697441	0.0115	0.0081	0.0809	0.0164	0.0497	0.0216	0.0225	0.03	0.0042	0.0398	0.0381	0.1075	0.0024	0.0431	0.097	0.0223	0.0198	0.0047	0.0026	0.018	0.0147	0.1281	0.0298	0.1201	0.0562	0.0038
5	rs115215859	171492534	0.78	0.545501786478432	0.78	1.32595579198345	0.173054529526058	0.544550920829909	0.0112	0.0081	0.0808	0.0165	0.0496	0.0214	0.0224	0.0297	0.0043	0.0402	0.0383	0.1077	0.0023	0.043	0.0971	0.0224	0.0198	0.0048	0.0026	0.0177	0.015	0.1282	0.0299	0.1201	0.0563	0.0037
5	rs4868138	171494733	0.78	0.545501786478432	0.78	1.32595579198345	0.159601549196798	0.402996549047423	0.0109	0.0081	0.0812	0.0165	0.0495	0.0213	0.0224	0.0292	0.0043	0.0406	0.0379	0.1081	0.0023	0.0425	0.0973	0.0226	0.0198	0.0048	0.0025	0.0173	0.0156	0.1284	0.03	0.1201	0.0564	0.0037
5	rs4516873	171499997	0.78	0.545501786478432	0.78	1.32595579198345	0.180092964680145	0.338655782682718	0.0107	0.008	0.0816	0.0164	0.0496	0.0212	0.022	0.0287	0.0043	0.0407	0.0374	0.1081	0.0022	0.0425	0.0971	0.0226	0.02	0.0049	0.0024	0.0173	0.0161	0.128	0.0303	0.1212	0.0562	0.0036
5	rs10077854	171502332	0.78	0.545501786478432	0.78	1.32595579198345	0.189364906825695	0.353911446553825	0.0108	0.0081	0.0817	0.0164	0.0496	0.0212	0.022	0.0286	0.0044	0.0407	0.0373	0.1081	0.0022	0.0424	0.0971	0.0226	0.0199	0.0049	0.0025	0.0172	0.0162	0.1279	0.0303	0.1212	0.0558	0.0037
5	rs72841773	171508526	0.78	0.545501786478432	0.78	1.32595579198345	0.197779654690141	0.338779027816849	0.0106	0.008	0.0818	0.0164	0.0496	0.0212	0.0221	0.0285	0.0044	0.0408	0.0373	0.1082	0.0022	0.0424	0.0974	0.0225	0.0199	0.005	0.0025	0.0172	0.0162	0.128	0.0302	0.1214	0.0557	0.0037
5	rs41275263	171517541	0.78	0.545501786478432	0.79	1.23450020912344	0.213856726995371	0.333982135029116	0.0107	0.008	0.0818	0.0164	0.0495	0.021	0.022	0.0281	0.0044	0.0408	0.0373	0.1082	0.0022	0.0424	0.0973	0.0225	0.0199	0.0051	0.0025	0.0171	0.0163	0.128	0.0301	0.1217	0.0557	0.0038
5	rs114513947	171522659	0.78	0.545501786478432	0.79	1.23450020912344	0.218048307505222	0.300737207556742	0.0107	0.008	0.0819	0.0164	0.0494	0.0209	0.0219	0.028	0.0044	0.0409	0.0373	0.1084	0.0022	0.0423	0.0972	0.0224	0.0199	0.0052	0.0025	0.017	0.0163	0.128	0.03	0.1219	0.0558	0.004
5	rs77743512	171526748	0.77	0.607778593196603	0.79	1.23450020912344	0.30526773358922	0.323961777495971	0.0108	0.0081	0.0821	0.0164	0.049	0.0205	0.0217	0.027	0.0043	0.0413	0.0374	0.109	0.0022	0.042	0.097	0.0221	0.0201	0.0058	0.0025	0.0167	0.0166	0.128	0.0294	0.1228	0.0559	0.0045
5	rs60204115	171528082	0.77	0.607778593196603	0.8	1.14699780192835	0.32587136263187	0.308981186909106	0.0108	0.0081	0.0823	0.0164	0.049	0.0203	0.0216	0.0266	0.0043	0.0416	0.0374	0.1093	0.0022	0.0419	0.0968	0.022	0.0201	0.006	0.0026	0.0166	0.0166	0.1281	0.0291	0.123	0.0559	0.0047
5	rs11745517	171529235	0.77	0.607778593196603	0.8	1.14699780192835	0.292726928844882	0.27121082374264	0.0104	0.0081	0.0827	0.0164	0.0487	0.0202	0.0217	0.0265	0.0043	0.0415	0.0373	0.11	0.002	0.0418	0.0972	0.022	0.0201	0.0059	0.0025	0.0165	0.0167	0.1289	0.0292	0.1222	0.0557	0.0046
5	rs114924598	171529547	0.77	0.607778593196603	0.8	1.14699780192835	0.26922141034365	0.27757517708585	0.0103	0.0081	0.0829	0.0165	0.0487	0.0201	0.0217	0.0265	0.0042	0.0415	0.0374	0.11	0.002	0.0418	0.0973	0.0221	0.0201	0.0059	0.0025	0.0165	0.0167	0.1292	0.0293	0.122	0.0556	0.0045
5	rs10062654	171531698	0.77	0.607778593196603	0.8	1.14699780192835	0.227656644915827	0.234344671015195	0.0103	0.0081	0.083	0.0165	0.0486	0.0201	0.0217	0.0264	0.0042	0.0415	0.0374	0.11	0.002	0.0418	0.0974	0.0221	0.0201	0.0058	0.0024	0.0165	0.0167	0.1295	0.0293	0.1219	0.0555	0.0045
5	rs114305198	171531834	0.77	0.607778593196603	0.8	1.14699780192835	0.228034041345297	0.243651343463294	0.0103	0.0081	0.083	0.0165	0.0486	0.0201	0.0217	0.0264	0.0042	0.0415	0.0374	0.11	0.002	0.0418	0.0974	0.0221	0.0201	0.0058	0.0024	0.0165	0.0167	0.1295	0.0293	0.1219	0.0555	0.0045
5	rs3103594	171531899	0.77	0.607778593196603	0.8	1.14699780192835	0.228075995747366	0.245213689870004	0.0103	0.0081	0.083	0.0165	0.0486	0.0201	0.0217	0.0264	0.0042	0.0415	0.0374	0.11	0.002	0.0418	0.0974	0.0221	0.0201	0.0058	0.0024	0.0165	0.0167	0.1295	0.0293	0.1219	0.0555	0.0045
5	Affx-26118709	171533782	0.77	0.607778593196603	0.8	1.14699780192835	0.210833338688178	0.209048413889045	0.0102	0.0081	0.0828	0.0164	0.0487	0.0203	0.0216	0.0263	0.0041	0.0415	0.0375	0.1102	0.002	0.0418	0.0978	0.0221	0.0201	0.0058	0.0024	0.0164	0.0166	0.1296	0.0295	0.1217	0.0556	0.0044
5	rs79906171	171535254	0.77	0.607778593196603	0.8	1.14699780192835	0.199682284089926	0.194377363497736	0.0102	0.0081	0.0827	0.0164	0.0486	0.0202	0.0215	0.0262	0.0041	0.0415	0.0375	0.1104	0.002	0.0418	0.0981	0.022	0.0201	0.0056	0.0024	0.0165	0.0166	0.1299	0.0295	0.1217	0.0555	0.0044
5	rs3103585	171535267	0.77	0.607778593196603	0.8	1.14699780192835	0.199799108047861	0.189635846206003	0.0102	0.0081	0.0827	0.0164	0.0486	0.0202	0.0215	0.0262	0.0041	0.0415	0.0375	0.1104	0.002	0.0418	0.0981	0.022	0.0201	0.0056	0.0024	0.0165	0.0166	0.1299	0.0295	0.1217	0.0555	0.0044
5	rs3103581	171537817	0.77	0.607778593196603	0.82	0.983693090035176	0.199838057993358	0.200516520419865	0.0102	0.0081	0.0826	0.0166	0.0485	0.0201	0.0214	0.026	0.0041	0.0416	0.0374	0.1108	0.002	0.0416	0.0983	0.0219	0.0201	0.0055	0.0023	0.0166	0.0166	0.1303	0.0294	0.1218	0.0552	0.0044
5	rs6555996	171541019	0.77	0.607778593196603	0.82	0.983693090035176	0.206522224105593	0.184527396608392	0.0102	0.0081	0.0826	0.0166	0.0484	0.02	0.0215	0.0258	0.0041	0.0416	0.0374	0.1108	0.0018	0.0416	0.0981	0.0219	0.0202	0.0056	0.0023	0.0168	0.0165	0.131	0.0293	0.1215	0.0551	0.0044
5	rs6889774	171543598	0.77	0.607778593196603	0.82	0.983693090035176	0.200344799767544	0.172563627757535	0.0102	0.0081	0.0828	0.0167	0.0484	0.02	0.0215	0.0257	0.0041	0.0417	0.0376	0.1109	0.0019	0.0415	0.0976	0.022	0.0203	0.0056	0.0022	0.0169	0.0164	0.1313	0.0294	0.1212	0.0551	0.0044
5	rs75904017	171545447	0.77	0.607778593196603	0.82	0.983693090035176	0.186618896121718	0.164971953040269	0.0102	0.0081	0.0829	0.0167	0.0483	0.0199	0.0215	0.0254	0.004	0.0417	0.0376	0.1111	0.0019	0.0413	0.0983	0.0221	0.0204	0.0055	0.0022	0.0169	0.0165	0.1313	0.0293	0.1208	0.0551	0.0045
5	rs3103574	171546123	0.77	0.607778593196603	0.82	0.983693090035176	0.283954097549966	0.159043458968422	0.0102	0.0081	0.083	0.0167	0.0482	0.0199	0.0215	0.0254	0.004	0.0417	0.0375	0.1111	0.0019	0.0415	0.0985	0.0221	0.0204	0.0055	0.0017	0.0169	0.0165	0.1314	0.0293	0.1207	0.0554	0.0045
5	rs10036736	171560251	0.77	0.607778593196603	0.82	0.983693090035176	0.23527060808898	0.336931717779373	0.0097	0.0082	0.0848	0.0169	0.0457	0.0193	0.0216	0.024	0.0037	0.0433	0.0357	0.1133	0.0017	0.0403	0.1003	0.0217	0.0207	0.0051	0.0014	0.0167	0.0159	0.1348	0.0303	0.1204	0.0542	0.0038
5	rs56174979	171566160	0.77	0.607778593196603	0.83	0.907803730152893	0.243066883095423	0.290438796772111	0.0096	0.0082	0.0849	0.0169	0.0455	0.0193	0.0218	0.0238	0.0036	0.0433	0.0356	0.1134	0.0017	0.0401	0.1003	0.0217	0.0208	0.0051	0.0013	0.0168	0.0159	0.1351	0.0304	0.1205	0.0542	0.0038
5	rs35249764	171568218	0.77	0.607778593196603	0.83	0.907803730152893	0.214545395228939	0.22439526242561	0.0096	0.0082	0.0849	0.0169	0.0454	0.0193	0.0218	0.0238	0.0036	0.0434	0.0356	0.1135	0.0017	0.04	0.1003	0.0217	0.0208	0.0051	0.0013	0.0168	0.0159	0.1353	0.0304	0.1206	0.0542	0.0038
5	rs872305	171569193	0.77	0.607778593196603	0.83	0.907803730152893	0.207874006677364	0.220498158502243	0.0096	0.0082	0.0849	0.0169	0.0454	0.0193	0.0219	0.0237	0.0035	0.0434	0.0355	0.1134	0.0017	0.0399	0.1003	0.0217	0.0209	0.0051	0.0013	0.0168	0.0159	0.1355	0.0305	0.1206	0.0542	0.0038
5	rs74867317	171569753	0.77	0.607778593196603	0.83	0.907803730152893	0.219236696286989	0.239315944137995	0.0095	0.0082	0.0849	0.0169	0.0454	0.0193	0.0219	0.0237	0.0035	0.0434	0.0355	0.1134	0.0017	0.0399	0.1004	0.0217	0.0209	0.0051	0.0013	0.0168	0.0159	0.1355	0.0305	0.1206	0.0542	0.0038
5	rs80129341	171570147	0.77	0.607778593196603	0.84	0.835693000351761	0.229084189187719	0.245101988245849	0.0095	0.0082	0.0849	0.0169	0.0454	0.0193	0.0219	0.0237	0.0035	0.0435	0.0353	0.1134	0.0017	0.0399	0.1006	0.0217	0.0209	0.0051	0.0012	0.0168	0.0159	0.1355	0.0305	0.1207	0.0542	0.0037
5	rs6878620	171571754	0.77	0.607778593196603	0.83	0.907803730152893	0.235612231175351	0.212344873480002	0.0094	0.0082	0.085	0.017	0.0454	0.0193	0.0219	0.0237	0.0035	0.0436	0.0353	0.1134	0.0017	0.0399	0.1008	0.0217	0.0208	0.005	0.0011	0.0168	0.016	0.1356	0.0306	0.1207	0.0542	0.0036
5	rs3797328	171576629	0.77	0.607778593196603	0.83	0.907803730152893	0.11878610736905	0.179466921138837	0.0093	0.0079	0.0851	0.0169	0.0451	0.0191	0.022	0.023	0.0032	0.0438	0.0348	0.1145	0.0017	0.0396	0.1016	0.0211	0.0205	0.0038	0.001	0.0167	0.0165	0.1383	0.0314	0.1208	0.0541	0.0022
5	rs10072216	171578654	0.77	0.607778593196603	0.83	0.907803730152893	0.0843506483423821	0.111550874796345	0.0092	0.0081	0.0845	0.0164	0.045	0.019	0.0218	0.0231	0.0031	0.0437	0.0344	0.1146	0.0017	0.0399	0.1019	0.0213	0.0202	0.0038	9e-04	0.0166	0.0171	0.1403	0.0311	0.1209	0.0536	0.0022
5	rs10223207	171579797	0.77	0.607778593196603	0.83	0.907803730152893	0.0902605147720326	0.0721541595125049	0.0089	0.008	0.0842	0.0163	0.0449	0.0188	0.0217	0.0231	0.0031	0.043	0.0338	0.116	0.0016	0.0402	0.1018	0.0212	0.02	0.0037	8e-04	0.017	0.0171	0.1416	0.0313	0.1206	0.0535	0.0021
5	rs41275267	171583610	0.77	0.607778593196603	0.83	0.907803730152893	0.0847908808086307	0.0712305626715058	0.0085	0.008	0.0839	0.0164	0.0449	0.0185	0.0216	0.023	0.0031	0.0428	0.0337	0.1177	0.0016	0.0399	0.1019	0.021	0.0197	0.0037	8e-04	0.0171	0.0172	0.143	0.0315	0.1201	0.0531	0.0019
5	rs11134732	171584982	0.77	0.607778593196603	0.83	0.907803730152893	0.075851177000182	0.0769185302473213	0.0083	0.008	0.0834	0.0165	0.0452	0.0185	0.0215	0.023	0.003	0.0428	0.0338	0.1185	0.0015	0.0398	0.1022	0.0207	0.0197	0.0035	8e-04	0.0171	0.0171	0.1433	0.0316	0.12	0.0532	0.0018
5	rs17643035	171585020	0.77	0.607778593196603	0.83	0.907803730152893	0.0779437966505664	0.078018716176503	0.0083	0.008	0.0834	0.0165	0.0452	0.0185	0.0215	0.023	0.003	0.0428	0.0337	0.1185	0.0015	0.0395	0.1025	0.0207	0.0197	0.0035	8e-04	0.0171	0.0171	0.1433	0.0316	0.12	0.0532	0.0018
5	rs6555999	171586242	0.77	0.607778593196603	0.83	0.907803730152893	0.0790482708160455	0.0889774124480261	0.0083	0.008	0.0834	0.0165	0.0451	0.0187	0.0215	0.023	0.003	0.0428	0.0336	0.1185	0.0015	0.0394	0.1024	0.0207	0.0197	0.0035	7e-04	0.0171	0.0171	0.1433	0.0318	0.1202	0.053	0.0018
5	rs17074365	171593748	0.77	0.607778593196603	0.83	0.907803730152893	0.075916015917121	0.097027633773626	0.0079	0.0078	0.0834	0.0164	0.0452	0.0186	0.0213	0.0232	0.0028	0.043	0.0331	0.1189	0.0014	0.0393	0.1023	0.0206	0.0196	0.0033	7e-04	0.017	0.0169	0.1449	0.0321	0.1204	0.0526	0.0017
5	rs6863178	171598868	0.77	0.607778593196603	0.83	0.907803730152893	0.0737315291351712	0.133118058492342	0.0077	0.0078	0.0836	0.0162	0.0453	0.0185	0.0211	0.0233	0.0026	0.0432	0.0324	0.1193	0.0013	0.039	0.1019	0.0204	0.0196	0.0031	6e-04	0.017	0.0167	0.1468	0.0327	0.1207	0.0524	0.0016
5	rs114848043	171599662	0.77	0.607778593196603	0.83	0.907803730152893	0.0731601783221361	0.142191606047138	0.0077	0.0078	0.0836	0.0162	0.0452	0.0185	0.0211	0.0233	0.0026	0.0432	0.0324	0.1193	0.0012	0.039	0.1019	0.0204	0.0196	0.0031	6e-04	0.017	0.0167	0.1469	0.0327	0.1207	0.0523	0.0016
5	rs34781756	171604716	0.77	0.607778593196603	0.85	0.767309033253442	0.0616499888365914	0.0929680434291591	0.0075	0.0078	0.0837	0.0161	0.0451	0.0184	0.0211	0.0232	0.0024	0.0434	0.0325	0.1194	0.0012	0.0391	0.1016	0.0203	0.0196	0.003	6e-04	0.017	0.0167	0.1479	0.0328	0.1206	0.0522	0.0015
5	rs72845178	171605969	0.77	0.607778593196603	0.85	0.767309033253442	0.0607672572123934	0.0959863518267054	0.0075	0.0078	0.0837	0.0161	0.0449	0.0185	0.021	0.0227	0.0024	0.0434	0.0325	0.1195	0.0012	0.0394	0.1018	0.0203	0.0194	0.0029	6e-04	0.017	0.0168	0.1481	0.0328	0.121	0.052	0.0015
5	rs2016132	171607179	0.77	0.607778593196603	0.85	0.767309033253442	0.0606551731303889	0.105266221340643	0.0075	0.0077	0.0837	0.0161	0.0448	0.0185	0.0209	0.0228	0.0024	0.0435	0.0325	0.1195	0.0012	0.0394	0.1018	0.0202	0.0194	0.0029	6e-04	0.017	0.0168	0.1482	0.0328	0.121	0.052	0.0015
5	rs72845182	171611454	0.77	0.607778593196603	0.85	0.767309033253442	0.0603755613601403	0.112399357610283	0.0074	0.0077	0.0836	0.016	0.0448	0.0184	0.0209	0.0228	0.0023	0.0436	0.0325	0.1193	0.0012	0.0395	0.1019	0.0202	0.0194	0.0029	6e-04	0.017	0.0168	0.1486	0.033	0.121	0.0518	0.0015
5	rs11134734	171623166	0.77	0.607778593196603	0.85	0.767309033253442	0.0458211135185013	0.14638762377519	0.0074	0.0076	0.0835	0.0158	0.0447	0.0184	0.0208	0.023	0.0021	0.044	0.0324	0.1189	0.0013	0.0397	0.1022	0.0199	0.0193	0.0028	6e-04	0.0168	0.0168	0.1496	0.0335	0.121	0.0513	0.0014
5	rs4868150	171624607	0.77	0.607778593196603	0.85	0.767309033253442	0.0438250706380902	0.156828124956511	0.0073	0.0076	0.0836	0.0157	0.0451	0.0183	0.0208	0.0231	0.002	0.0441	0.0328	0.1187	0.0013	0.0397	0.1021	0.0198	0.0192	0.0027	6e-04	0.0168	0.0168	0.1496	0.0335	0.1208	0.0512	0.0014
5	rs113544055	171625575	0.78	0.545501786478432	0.86	0.702596200902853	0.0360400014287275	0.142562791242442	0.0073	0.0076	0.0836	0.0157	0.0453	0.0183	0.0208	0.0232	0.002	0.0442	0.0329	0.1186	0.0012	0.0398	0.1021	0.0197	0.0192	0.0027	5e-04	0.0168	0.0169	0.1495	0.0336	0.1207	0.0511	0.0014
5	rs17074413	171626110	0.78	0.545501786478432	0.86	0.702596200902853	0.0360137752989958	0.163994830110435	0.0073	0.0075	0.0835	0.0156	0.0454	0.0183	0.0208	0.0232	0.002	0.0443	0.0326	0.1188	0.0013	0.0397	0.1026	0.0197	0.0191	0.0027	5e-04	0.0168	0.0168	0.1503	0.0336	0.1199	0.051	0.0014
5	rs6876698	171632616	0.77	0.607778593196603	0.86	0.702596200902853	0.033820132382521	0.0943930257383542	0.0073	0.0073	0.0838	0.0153	0.0449	0.018	0.0203	0.0227	0.0017	0.0445	0.0328	0.1187	0.0011	0.0398	0.1041	0.0192	0.0185	0.0023	5e-04	0.0167	0.017	0.1508	0.0342	0.1208	0.0508	0.0016
5	rs10491494	171634194	0.77	0.607778593196603	0.86	0.702596200902853	0.0402387671656897	0.123209689104335	0.0073	0.0073	0.0837	0.0153	0.0448	0.0179	0.0202	0.0227	0.0017	0.0444	0.0329	0.1187	0.0011	0.0398	0.1043	0.0191	0.0184	0.0023	4e-04	0.0167	0.017	0.151	0.0343	0.121	0.0508	0.0017
5	rs537767	171637734	0.77	0.607778593196603	0.86	0.702596200902853	0.0530947147741486	0.0902998883975837	0.0072	0.0073	0.0825	0.0152	0.0442	0.0168	0.0199	0.0229	0.0016	0.0444	0.0329	0.118	0.001	0.0398	0.1055	0.0186	0.0193	0.0022	4e-04	0.017	0.0171	0.1522	0.0348	0.1219	0.0509	0.0016
5	rs17701097	171637810	0.77	0.607778593196603	0.86	0.702596200902853	0.0530605507058567	0.0901438999532543	0.0072	0.0073	0.0825	0.0152	0.0442	0.0168	0.0199	0.0229	0.0016	0.0444	0.0329	0.118	0.001	0.0398	0.1055	0.0186	0.0193	0.0022	4e-04	0.017	0.0171	0.1522	0.0348	0.1219	0.0509	0.0016
5	rs17701128	171637960	0.77	0.607778593196603	0.86	0.702596200902853	0.0530434741981606	0.0899880188312368	0.0072	0.0073	0.0825	0.0152	0.0442	0.0168	0.0199	0.0229	0.0016	0.0444	0.0329	0.118	0.001	0.0398	0.1055	0.0186	0.0193	0.0022	4e-04	0.017	0.0171	0.1522	0.0348	0.1219	0.0509	0.0016
5	rs17074452	171639152	0.77	0.607778593196603	0.87	0.641494868499257	0.0532486355114037	0.0915516510170901	0.0072	0.0072	0.0825	0.0152	0.0442	0.0168	0.0199	0.0229	0.0016	0.0444	0.0329	0.118	0.001	0.0398	0.1055	0.0186	0.0193	0.0022	4e-04	0.017	0.0171	0.1522	0.0348	0.1219	0.0509	0.0016
5	rs17074477	171649520	0.77	0.607778593196603	0.87	0.641494868499257	0.0516389385499805	0.105763820788378	0.0071	0.0072	0.0825	0.0152	0.044	0.0167	0.0199	0.023	0.0016	0.0444	0.0329	0.1181	0.001	0.0398	0.1056	0.0186	0.0193	0.0022	4e-04	0.017	0.0171	0.1525	0.0347	0.1218	0.0509	0.0016
5	rs2291512	171661166	0.77	0.607778593196603	0.87	0.641494868499257	0.0463335079520187	0.108768377832217	0.007	0.0071	0.0824	0.0153	0.044	0.0168	0.0199	0.023	0.0016	0.0444	0.0329	0.118	9e-04	0.0398	0.1056	0.0186	0.0192	0.0022	3e-04	0.0172	0.0172	0.1527	0.0345	0.1217	0.051	0.0016
5	Affx-26120514	171664609	0.77	0.607778593196603	0.88	0.583941145430028	0.0427831958469441	0.0835388748898197	0.007	0.0071	0.0824	0.0153	0.044	0.0168	0.0199	0.0231	0.0016	0.0444	0.0329	0.118	9e-04	0.0398	0.1056	0.0186	0.0192	0.0022	3e-04	0.0172	0.0172	0.1528	0.0345	0.1217	0.051	0.0016
5	rs78582634	171665888	0.77	0.607778593196603	0.88	0.583941145430028	0.0427536793172549	0.0832365891098821	0.007	0.0071	0.0824	0.0153	0.044	0.0168	0.0199	0.0231	0.0016	0.0444	0.0329	0.118	9e-04	0.0398	0.1056	0.0186	0.0192	0.0022	3e-04	0.0172	0.0172	0.1528	0.0345	0.1217	0.051	0.0016
5	rs35762115	171670490	0.77	0.607778593196603	0.88	0.583941145430028	0.0422979526808622	0.0836145153789776	0.007	0.0071	0.0824	0.0153	0.044	0.0168	0.0199	0.0231	0.0016	0.0443	0.033	0.118	9e-04	0.0398	0.1056	0.0186	0.0193	0.0022	3e-04	0.0172	0.0172	0.1528	0.0345	0.1217	0.051	0.0016
5	rs73802421	171672429	0.77	0.607778593196603	0.89	0.529866637543626	0.0416713374841976	0.0833121191099893	0.007	0.0071	0.0824	0.0153	0.044	0.0168	0.0199	0.0231	0.0016	0.0442	0.033	0.118	9e-04	0.0398	0.1056	0.0186	0.0193	0.0022	3e-04	0.0172	0.0172	0.1528	0.0345	0.1217	0.051	0.0016
5	rs13162542	171674079	0.77	0.607778593196603	0.89	0.529866637543626	0.04120916961389	0.0824075857190502	0.007	0.0071	0.0824	0.0153	0.044	0.0168	0.0199	0.0231	0.0016	0.0442	0.033	0.118	9e-04	0.0398	0.1057	0.0186	0.0193	0.0022	3e-04	0.0172	0.0172	0.1528	0.0345	0.1217	0.051	0.0016
5	rs76655311	171683267	0.77	0.607778593196603	0.89	0.529866637543626	0.0382085908424809	0.0845243513721715	0.007	0.0071	0.0824	0.0154	0.044	0.0168	0.0199	0.0231	0.0016	0.0438	0.033	0.118	9e-04	0.0398	0.106	0.0186	0.0193	0.0022	3e-04	0.0172	0.0172	0.1528	0.0345	0.1217	0.051	0.0016
5	rs79351692	171689919	0.77	0.607778593196603	0.89	0.529866637543626	0.0365805620322677	0.086969890460622	0.007	0.0071	0.0824	0.0154	0.044	0.0168	0.0199	0.0231	0.0016	0.0435	0.033	0.118	9e-04	0.0398	0.1061	0.0186	0.0193	0.0022	3e-04	0.0173	0.0172	0.1528	0.0345	0.1217	0.051	0.0016
5	rs72846909	171701082	0.77	0.607778593196603	0.9	0.479198205640863	0.0404940935248941	0.135479749741166	0.007	0.0071	0.0824	0.0154	0.044	0.0168	0.0199	0.0231	0.0016	0.0435	0.0329	0.118	9e-04	0.0398	0.1061	0.0186	0.0193	0.0022	3e-04	0.0172	0.0172	0.1528	0.0345	0.1217	0.051	0.0016
5	rs6894499	171709935	0.77	0.607778593196603	0.9	0.479198205640863	0.0585332701374889	0.178762325085799	0.007	0.007	0.0823	0.0153	0.0439	0.0165	0.0198	0.0231	0.0016	0.0436	0.0329	0.1178	9e-04	0.0399	0.1062	0.0186	0.0192	0.0022	4e-04	0.0173	0.0172	0.1532	0.0344	0.1214	0.0514	0.0016
5	rs115910681	171710131	0.77	0.607778593196603	0.9	0.479198205640863	0.0653046182451703	0.215015704964201	0.007	0.007	0.0823	0.0153	0.0438	0.0165	0.0199	0.0231	0.0016	0.0436	0.0329	0.1178	9e-04	0.0399	0.1062	0.0186	0.0192	0.0022	4e-04	0.0173	0.0172	0.1532	0.0344	0.1214	0.0514	0.0016
5	rs114369201	171712979	0.78	0.545501786478432	0.9	0.479198205640863	0.0765881142093241	0.187484501240129	0.0069	0.0069	0.0819	0.0153	0.0437	0.0164	0.0199	0.0231	0.0016	0.0438	0.033	0.1173	9e-04	0.04	0.1065	0.0185	0.0192	0.0022	4e-04	0.0174	0.0172	0.1536	0.0344	0.1212	0.0515	0.0017
5	rs72846913	171722329	0.78	0.545501786478432	0.9	0.479198205640863	0.0419619895660409	0.122506652000453	0.007	0.0068	0.0812	0.0152	0.0433	0.0164	0.0201	0.0231	0.0016	0.0446	0.0334	0.1155	0.001	0.0405	0.1075	0.0181	0.0191	0.0023	5e-04	0.0178	0.0174	0.1548	0.0343	0.1199	0.0514	0.0017
5	rs76912796	171730875	0.79	0.487570276707753	0.9	0.479198205640863	0.0483096395223374	0.196659018326756	0.0073	0.0068	0.0801	0.0151	0.0429	0.0164	0.0202	0.0231	0.0017	0.0452	0.034	0.1143	0.0011	0.0406	0.1079	0.0181	0.0191	0.0024	7e-04	0.0181	0.0176	0.1556	0.0342	0.1193	0.0512	0.0017
5	rs7727405	171738710	0.79	0.487570276707753	0.9	0.479198205640863	0.0372205246464431	0.200516520419865	0.0075	0.0069	0.0797	0.015	0.0427	0.0164	0.0202	0.0232	0.0017	0.0452	0.0343	0.1139	0.0011	0.0406	0.1081	0.0181	0.0191	0.0024	8e-04	0.0182	0.0176	0.156	0.0342	0.119	0.0511	0.0018
5	rs13180046	171738882	0.79	0.487570276707753	0.9	0.479198205640863	0.0369662865805938	0.198949632167087	0.0075	0.0069	0.0797	0.015	0.0427	0.0164	0.0202	0.0232	0.0017	0.0452	0.0343	0.1139	0.0011	0.0406	0.1081	0.0181	0.0191	0.0024	8e-04	0.0182	0.0176	0.156	0.0342	0.119	0.0511	0.0018
5	rs1035430	171755586	0.79	0.487570276707753	0.91	0.431857736337621	0.0323011008984632	0.230830052828632	0.0076	0.0068	0.079	0.0149	0.0426	0.0162	0.0201	0.0234	0.0018	0.0452	0.0347	0.1142	0.0012	0.0409	0.1085	0.0178	0.0188	0.0025	9e-04	0.0183	0.0177	0.1566	0.0342	0.1184	0.0511	0.0017
5	rs78704416	171759031	0.79	0.487570276707753	0.91	0.431857736337621	0.0295329659729849	0.211599019334641	0.0077	0.0068	0.0789	0.0148	0.0425	0.0161	0.0201	0.0234	0.0019	0.0452	0.0347	0.1141	0.0012	0.0409	0.1085	0.0177	0.0187	0.0025	0.0011	0.0183	0.0177	0.1566	0.0342	0.1183	0.0511	0.0017
5	rs3812019	171763623	0.79	0.487570276707753	0.91	0.431857736337621	0.0297044698394046	0.18493431688321	0.0078	0.0067	0.0784	0.0147	0.0425	0.016	0.02	0.0234	0.0019	0.0454	0.0349	0.114	0.0013	0.0409	0.109	0.0176	0.0185	0.0026	0.0013	0.0183	0.0177	0.1567	0.0343	0.1181	0.0511	0.0017
5	rs869366	171763862	0.79	0.487570276707753	0.91	0.431857736337621	0.029226021345037	0.168802158004557	0.0078	0.0067	0.0784	0.0147	0.0425	0.016	0.02	0.0234	0.0019	0.0454	0.0349	0.114	0.0013	0.0409	0.109	0.0176	0.0185	0.0026	0.0013	0.0183	0.0177	0.1567	0.0343	0.1181	0.0511	0.0017
5	rs11134742	171764665	0.79	0.487570276707753	0.91	0.431857736337621	0.0324837406925866	0.118667049711848	0.0078	0.0068	0.0785	0.0145	0.0423	0.0159	0.0202	0.0235	0.002	0.0456	0.0351	0.114	0.0014	0.0408	0.1093	0.0175	0.0182	0.0027	0.0014	0.0181	0.0177	0.1566	0.0344	0.1179	0.0511	0.0017
5	rs17702794	171770291	0.8	0.433874260405774	0.91	0.431857736337621	0.0185086216803012	0.0691180516422347	0.0078	0.0069	0.0797	0.0139	0.0422	0.0155	0.0198	0.0242	0.002	0.0454	0.0359	0.1166	0.0017	0.0402	0.1095	0.0164	0.0171	0.0032	0.0016	0.018	0.0174	0.1569	0.0336	0.1168	0.0504	0.0019
5	rs4868163	171772583	0.8	0.433874260405774	0.91	0.431857736337621	0.0124678016184487	0.0824828111152438	0.0079	0.0069	0.08	0.0137	0.0423	0.0154	0.0197	0.0244	0.002	0.0453	0.0361	0.1173	0.0018	0.0401	0.1095	0.0161	0.0168	0.0033	0.0017	0.018	0.0173	0.157	0.0334	0.1165	0.0503	0.002
5	rs10073462	171772887	0.8	0.433874260405774	0.91	0.431857736337621	0.0121538986358723	0.0788295673986601	0.0079	0.0069	0.08	0.0137	0.0423	0.0154	0.0197	0.0245	0.002	0.0452	0.0361	0.1174	0.0018	0.04	0.1096	0.016	0.0168	0.0033	0.0017	0.018	0.0173	0.157	0.0334	0.1166	0.0502	0.002
5	rs78807727	171775483	0.8	0.433874260405774	0.92	0.387761932740255	0.0129813383191849	0.200621126275782	0.0079	0.0069	0.08	0.0132	0.0425	0.0153	0.0195	0.0246	0.0019	0.0448	0.0362	0.1213	0.002	0.0396	0.1099	0.0158	0.0163	0.0034	0.0018	0.0179	0.0168	0.1563	0.0326	0.1158	0.0503	0.0019
5	rs75198607	171777393	0.81	0.384295662080596	0.92	0.387761932740255	0.0188950085986173	0.215122767138093	0.0079	0.007	0.0799	0.0129	0.0427	0.0153	0.0191	0.0248	0.0018	0.0445	0.0365	0.124	0.002	0.0394	0.1099	0.0157	0.0172	0.0033	0.0018	0.0178	0.0168	0.1563	0.0323	0.1139	0.0499	0.0017
5	rs77955907	171777495	0.81	0.384295662080596	0.92	0.387761932740255	0.0189779708355221	0.202507155376648	0.0079	0.007	0.0797	0.0128	0.0427	0.0153	0.0191	0.0248	0.0018	0.0445	0.0365	0.1242	0.002	0.0393	0.1099	0.0157	0.0171	0.0033	0.0018	0.0177	0.0168	0.1566	0.0323	0.1139	0.0499	0.0017
5	rs62385446	171780087	0.81	0.384295662080596	0.92	0.387761932740255	0.0206669240490678	0.422539043765051	0.008	0.0071	0.0799	0.0125	0.0431	0.0153	0.0188	0.0255	0.0017	0.0436	0.0374	0.126	0.0019	0.0392	0.1095	0.0154	0.0164	0.0032	0.0019	0.0175	0.0164	0.1566	0.0317	0.1147	0.0501	0.0014
5	rs4562058	171780501	0.81	0.384295662080596	0.92	0.387761932740255	0.0135558314963539	0.22591680768876	0.008	0.0071	0.0799	0.0125	0.043	0.0154	0.0189	0.0254	0.0017	0.0435	0.0378	0.1261	0.0019	0.0389	0.1095	0.0154	0.0164	0.0032	0.0019	0.0176	0.0164	0.1568	0.0317	0.1145	0.0501	0.0014
5	rs13187132	171780628	0.81	0.384295662080596	0.92	0.387761932740255	0.0133302147700975	0.215122767138093	0.008	0.0071	0.0799	0.0125	0.043	0.0153	0.0189	0.0254	0.0017	0.0435	0.0379	0.1261	0.0019	0.0389	0.1095	0.0154	0.0164	0.0032	0.0019	0.0176	0.0164	0.1568	0.0317	0.1145	0.0501	0.0014
5	rs79157349	171783362	0.81	0.384295662080596	0.92	0.387761932740255	0.0120942171524584	0.169098063038906	0.008	0.0071	0.0798	0.0125	0.0431	0.0153	0.0189	0.0257	0.0017	0.0435	0.0381	0.1261	0.002	0.0389	0.1094	0.0153	0.0164	0.0032	0.0019	0.0176	0.0164	0.1567	0.0317	0.1135	0.0502	0.0015
5	rs2731711	171792273	0.82	0.338707801994422	0.92	0.387761932740255	0.0105052092842229	0.145732010383225	0.0081	0.0071	0.0797	0.0126	0.0432	0.0154	0.0187	0.0256	0.0017	0.0436	0.0382	0.1262	0.002	0.039	0.1095	0.0153	0.0162	0.0032	0.002	0.0176	0.0164	0.1568	0.0318	0.1131	0.0502	0.0017
5	rs17703470	171812352	0.82	0.338707801994422	0.92	0.387761932740255	0.00899297158201826	0.145077461714473	0.0083	0.0071	0.0794	0.0127	0.0434	0.0155	0.0187	0.0257	0.0017	0.0438	0.0382	0.1259	0.0027	0.0389	0.1097	0.0153	0.0162	0.0033	0.0022	0.0175	0.0164	0.1561	0.0317	0.1123	0.0503	0.0017
5	rs9313592	171820444	0.82	0.338707801994422	0.92	0.387761932740255	0.00930179524670403	0.1279051719469	0.0085	0.0071	0.0792	0.0128	0.0436	0.0155	0.0186	0.0257	0.0018	0.0441	0.0383	0.1261	0.0029	0.0388	0.11	0.0153	0.016	0.0033	0.0023	0.0174	0.0164	0.1555	0.0319	0.1116	0.0503	0.0018
5	rs59029779	171832583	0.82	0.338707801994422	0.91	0.431857736337621	0.00841688146343732	0.107011778582381	0.0085	0.0071	0.0792	0.0129	0.0436	0.0155	0.0186	0.0258	0.0018	0.0441	0.0383	0.1261	0.0029	0.0388	0.11	0.0153	0.016	0.0033	0.0023	0.0174	0.0164	0.1555	0.0319	0.1115	0.0503	0.0018
5	rs883989	171842167	0.82	0.338707801994422	0.91	0.431857736337621	0.00891699868521909	0.133118058492342	0.0085	0.0071	0.079	0.0129	0.0438	0.0156	0.0185	0.0259	0.0018	0.0442	0.0383	0.1262	0.003	0.0389	0.1102	0.0153	0.016	0.0033	0.0024	0.0174	0.0166	0.1555	0.0318	0.1107	0.0503	0.0018
5	rs74813684	171842416	0.82	0.338707801994422	0.9	0.479198205640863	0.00902158796301232	0.14451726923519	0.0085	0.0071	0.079	0.0129	0.0438	0.0156	0.0185	0.0259	0.0018	0.0442	0.0383	0.1262	0.003	0.0389	0.1102	0.0153	0.016	0.0033	0.0024	0.0174	0.0166	0.1555	0.0318	0.1107	0.0503	0.0018
5	rs72846968	171849662	0.82	0.338707801994422	0.9	0.479198205640863	0.00871059022710469	0.168013964739432	0.0086	0.0071	0.0789	0.0128	0.044	0.0155	0.0184	0.0259	0.0019	0.0442	0.0384	0.1262	0.0031	0.0389	0.1103	0.0151	0.0161	0.0033	0.0024	0.0174	0.0165	0.1557	0.0315	0.1106	0.0504	0.0018
5	rs11134748	171852179	0.82	0.338707801994422	0.9	0.479198205640863	0.00882272039782856	0.17976918329865	0.0086	0.0071	0.0789	0.0128	0.044	0.0154	0.0184	0.0259	0.0019	0.0442	0.0384	0.1262	0.0031	0.039	0.1104	0.015	0.0161	0.0033	0.0024	0.0174	0.0165	0.1557	0.0314	0.1106	0.0504	0.0018
5	rs79218284	171852448	0.82	0.338707801994422	0.9	0.479198205640863	0.0107103369973619	0.226678834282372	0.0085	0.0071	0.0789	0.0128	0.044	0.0154	0.0184	0.0259	0.0018	0.0442	0.0384	0.1261	0.0031	0.039	0.1106	0.015	0.0161	0.0032	0.0024	0.0174	0.0165	0.1557	0.0314	0.1106	0.0504	0.0018
5	rs2731686	171864809	0.82	0.338707801994422	0.9	0.479198205640863	0.0120644588106825	0.198949632167087	0.0086	0.0071	0.0789	0.0129	0.0439	0.0154	0.0184	0.0259	0.0018	0.0441	0.0385	0.1258	0.0035	0.039	0.111	0.0146	0.0157	0.0031	0.0025	0.0174	0.0165	0.156	0.0314	0.1103	0.0502	0.0021
5	rs2731688	171865548	0.82	0.338707801994422	0.89	0.529866637543626	0.0122920022280848	0.222552184077505	0.0086	0.0071	0.0789	0.013	0.0439	0.0154	0.0184	0.0259	0.0018	0.0441	0.0385	0.1258	0.0035	0.039	0.111	0.0146	0.0157	0.0031	0.0025	0.0174	0.0165	0.1561	0.0314	0.1103	0.0502	0.0021
5	rs74925245	171866325	0.82	0.338707801994422	0.89	0.529866637543626	0.0131644322172015	0.200516520419865	0.0086	0.0071	0.0789	0.013	0.0439	0.0154	0.0184	0.0259	0.0018	0.0441	0.0385	0.1257	0.0035	0.039	0.111	0.0146	0.0157	0.0031	0.0025	0.0174	0.0165	0.1561	0.0314	0.1103	0.0502	0.0021
5	rs13175268	171877138	0.83	0.29697514221559	0.89	0.529866637543626	0.0106831754474403	0.0787557124975163	0.0083	0.0075	0.0783	0.0138	0.0444	0.0153	0.0182	0.0264	0.0018	0.044	0.0387	0.1238	0.004	0.0404	0.1103	0.0144	0.0154	0.003	0.0024	0.0178	0.0161	0.1562	0.0317	0.1091	0.051	0.0021
5	rs2731694	171878751	0.83	0.29697514221559	0.89	0.529866637543626	0.0116072935410847	0.112569348639354	0.0083	0.0075	0.0782	0.0139	0.0445	0.0152	0.0181	0.0264	0.0018	0.0439	0.0387	0.1239	0.0041	0.0408	0.1102	0.0143	0.0154	0.003	0.0024	0.0179	0.0161	0.1562	0.0318	0.1083	0.0514	0.0021
5	rs2569245	171887781	0.84	0.258953137461488	0.89	0.529866637543626	0.00954362910762706	0.209472802260954	0.0083	0.0078	0.078	0.0151	0.045	0.0152	0.0177	0.0271	0.0018	0.0433	0.0389	0.1245	0.0043	0.0422	0.1091	0.0138	0.0153	0.0031	0.0023	0.0181	0.0157	0.156	0.0311	0.1069	0.0516	0.0024
5	rs17653984	171888991	0.84	0.258953137461488	0.88	0.583941145430028	0.0118929402622297	0.174654689430168	0.0083	0.0079	0.078	0.0152	0.045	0.0152	0.0176	0.0271	0.0018	0.0434	0.0389	0.1244	0.0043	0.0423	0.109	0.0138	0.0152	0.0031	0.0023	0.0181	0.0157	0.1559	0.031	0.1069	0.0517	0.0025
5	rs76312483	171890143	0.84	0.258953137461488	0.88	0.583941145430028	0.0123826999242868	0.143213210765315	0.0083	0.0079	0.0779	0.0152	0.045	0.0152	0.0176	0.0271	0.0018	0.0434	0.0389	0.1243	0.0043	0.0423	0.109	0.0138	0.0152	0.0031	0.0023	0.0181	0.0156	0.1559	0.031	0.1068	0.0518	0.0025
5	rs2731700	171896736	0.84	0.258953137461488	0.88	0.583941145430028	0.00814844994932585	0.156252030030194	0.0082	0.008	0.0777	0.0155	0.0451	0.0152	0.0177	0.0274	0.0018	0.0433	0.0391	0.1237	0.0043	0.0426	0.1089	0.0138	0.0161	0.0031	0.0023	0.0181	0.0155	0.1549	0.031	0.1065	0.0522	0.0026
5	rs17074829	171900324	0.84	0.258953137461488	0.88	0.583941145430028	0.00149103966774554	0.0566875231518936	0.0085	0.0079	0.0789	0.0164	0.0457	0.0151	0.0176	0.0281	0.0027	0.0436	0.0403	0.1202	0.0049	0.0439	0.1092	0.0133	0.0173	0.0037	0.0026	0.0188	0.0153	0.1505	0.0303	0.1045	0.0522	0.0028
5	rs34255514	171901626	0.84	0.258953137461488	0.87	0.641494868499257	0.00175107030561722	0.062336505297396	0.0089	0.008	0.0782	0.0162	0.0464	0.0149	0.0173	0.0283	0.0028	0.0439	0.0405	0.1195	0.0052	0.044	0.1105	0.0134	0.0173	0.0041	0.0027	0.0188	0.0151	0.1494	0.0304	0.1034	0.0525	0.0029
5	rs10059733	171908794	0.84	0.258953137461488	0.86	0.702596200902853	0.00211768378788198	0.0327556241814075	0.0096	0.008	0.0781	0.0162	0.0477	0.0145	0.0171	0.028	0.0028	0.0441	0.041	0.1187	0.0051	0.0437	0.1111	0.0134	0.0172	0.0043	0.0026	0.0188	0.0147	0.1481	0.0304	0.1033	0.0527	0.0031
5	rs11747598	171913126	0.84	0.258953137461488	0.86	0.702596200902853	0.00205861080470638	0.0377034631139029	0.0096	0.0081	0.0782	0.0162	0.0476	0.0143	0.0171	0.028	0.0028	0.0442	0.0409	0.1187	0.0051	0.0436	0.1112	0.0134	0.0172	0.0043	0.0026	0.0189	0.0147	0.1481	0.0304	0.1036	0.0526	0.0031
5	rs11134752	171916696	0.84	0.258953137461488	0.86	0.702596200902853	0.00217185295300196	0.0498008885775442	0.0097	0.0081	0.0785	0.0162	0.0474	0.0143	0.0172	0.028	0.0028	0.044	0.0408	0.1185	0.005	0.044	0.1112	0.0134	0.0172	0.0043	0.0026	0.0188	0.0147	0.1484	0.0303	0.1034	0.0525	0.0031
5	rs891997	171918828	0.84	0.258953137461488	0.86	0.702596200902853	0.000869474328556299	0.0512087796089668	0.01	0.0083	0.0786	0.0157	0.0472	0.0145	0.0175	0.0282	0.0028	0.0441	0.0417	0.1178	0.0045	0.044	0.112	0.0141	0.0172	0.0043	0.0027	0.0182	0.0148	0.1484	0.0297	0.1028	0.052	0.0031
5	rs56143547	171919320	0.85	0.2244882202137	0.86	0.702596200902853	0.000669262885261286	0.0498617447741532	0.0101	0.0083	0.0784	0.0156	0.0472	0.0144	0.0175	0.0288	0.0029	0.0443	0.0417	0.1174	0.0042	0.0442	0.1116	0.0143	0.0173	0.0044	0.0028	0.0181	0.0147	0.1482	0.0296	0.1033	0.0519	0.0032
5	rs6898730	171922102	0.86	0.193417951625055	0.86	0.702596200902853	0.00251193558067813	0.119883745808456	0.0108	0.0081	0.0769	0.015	0.0467	0.0141	0.0173	0.0304	0.0033	0.0445	0.0415	0.1177	0.0043	0.045	0.1135	0.0141	0.0171	0.0043	0.0028	0.0172	0.015	0.1467	0.0298	0.102	0.0525	0.0033
5	rs11745118	171922637	0.86	0.193417951625055	0.86	0.702596200902853	0.00276775835395614	0.100096571140738	0.0108	0.0081	0.0765	0.015	0.0467	0.0141	0.0174	0.0305	0.0033	0.0445	0.0415	0.1176	0.0043	0.045	0.1135	0.0142	0.0171	0.0046	0.0028	0.0172	0.015	0.1468	0.0298	0.1022	0.0524	0.0033
5	rs12187253	171925891	0.86	0.193417951625055	0.86	0.702596200902853	0.00238289303011196	0.0823323880694233	0.0108	0.0081	0.0763	0.0151	0.0466	0.0142	0.0174	0.0305	0.0033	0.0444	0.0416	0.1173	0.0044	0.0451	0.1135	0.0143	0.0171	0.0046	0.0028	0.0171	0.0151	0.1468	0.0298	0.1023	0.0524	0.0033
5	rs115580122	171937612	0.86	0.193417951625055	0.86	0.702596200902853	0.00390284909313736	0.0918656599200028	0.011	0.0083	0.0756	0.0157	0.0459	0.0147	0.018	0.0305	0.0034	0.0438	0.0424	0.1172	0.0046	0.0451	0.1126	0.0147	0.0171	0.0047	0.0028	0.0168	0.015	0.1465	0.0297	0.1024	0.0523	0.0033
5	rs11738096	171938093	0.86	0.193417951625055	0.86	0.702596200902853	0.00369295591851479	0.0862792547225027	0.011	0.0083	0.0756	0.0157	0.0459	0.0147	0.018	0.0305	0.0034	0.0438	0.0424	0.1172	0.0046	0.0451	0.1126	0.0147	0.0171	0.0047	0.0028	0.0167	0.015	0.1465	0.0297	0.1025	0.0523	0.0033
5	rs6870081	171948426	0.86	0.193417951625055	0.85	0.767309033253442	0.00385568687543594	0.109440447081731	0.0111	0.0084	0.0754	0.0158	0.046	0.0147	0.0181	0.0306	0.0035	0.0437	0.0425	0.1171	0.0046	0.0451	0.1124	0.0148	0.017	0.0047	0.0028	0.0167	0.015	0.1464	0.0297	0.1026	0.0523	0.0033
5	rs11749847	171950908	0.86	0.193417951625055	0.84	0.835693000351761	0.00525925137981679	0.149115027303675	0.0112	0.0079	0.0756	0.0158	0.0462	0.0147	0.018	0.0306	0.0035	0.0438	0.0427	0.1168	0.0047	0.045	0.1121	0.0149	0.0168	0.0047	0.0028	0.0163	0.015	0.1466	0.0299	0.1029	0.0521	0.0033
5	rs17074876	171967783	0.87	0.165571370278195	0.83	0.907803730152893	0.00509121280295249	0.094949494324367	0.0114	0.0081	0.0768	0.0157	0.0456	0.0147	0.0181	0.0315	0.0036	0.043	0.043	0.1161	0.0047	0.0449	0.1118	0.0151	0.0163	0.0048	0.0028	0.0163	0.0154	0.1467	0.0298	0.1032	0.0515	0.0033
5	rs17074880	171971266	0.87	0.165571370278195	0.83	0.907803730152893	0.00554560336808572	0.0965464935360461	0.0115	0.008	0.0774	0.0157	0.0454	0.0147	0.0181	0.0321	0.0035	0.0427	0.0431	0.1157	0.0047	0.0448	0.1115	0.0152	0.0161	0.0048	0.0028	0.0163	0.0155	0.1466	0.0298	0.1032	0.0514	0.0033
5	rs57000309	171972805	0.87	0.165571370278195	0.83	0.907803730152893	0.0048885787385986	0.0877398470770927	0.0115	0.008	0.0775	0.0157	0.0454	0.0147	0.0181	0.0322	0.0035	0.0426	0.0432	0.1157	0.0047	0.0448	0.1115	0.0153	0.0159	0.0048	0.0028	0.0163	0.0155	0.1465	0.0298	0.1033	0.0515	0.0033
5	rs7442753	171976966	0.88	0.140769569262351	0.83	0.907803730152893	0.00523094885666892	0.19499874107946	0.0115	0.0079	0.078	0.0158	0.0451	0.0146	0.0181	0.0325	0.0035	0.0424	0.0433	0.1159	0.0046	0.0446	0.1109	0.0153	0.0158	0.0048	0.0027	0.0162	0.0155	0.1456	0.0296	0.1044	0.0517	0.0034
5	rs148265321	171984576	0.88	0.140769569262351	0.83	0.907803730152893	0.0105642809702708	0.264663487611455	0.0115	0.0079	0.0782	0.0159	0.0451	0.0148	0.018	0.0325	0.0034	0.0422	0.0435	0.116	0.0046	0.0445	0.111	0.0154	0.0156	0.0048	0.0027	0.0162	0.0154	0.1452	0.0296	0.1046	0.0517	0.0034
5	rs77506747	171986158	0.88	0.140769569262351	0.83	0.907803730152893	0.0111969472224697	0.227768889453881	0.0116	0.0079	0.0784	0.016	0.0451	0.0149	0.018	0.0326	0.0034	0.042	0.0437	0.1161	0.0046	0.0444	0.1109	0.0154	0.0155	0.0049	0.0027	0.0162	0.0154	0.1447	0.0297	0.1046	0.0517	0.0034
5	rs115252163	171986370	0.88	0.140769569262351	0.83	0.907803730152893	0.0110125597703795	0.216730804214747	0.0116	0.0079	0.0785	0.016	0.0451	0.0149	0.018	0.0326	0.0034	0.042	0.0437	0.1161	0.0046	0.0444	0.1109	0.0154	0.0155	0.0049	0.0027	0.0162	0.0154	0.1447	0.0297	0.1046	0.0517	0.0034
5	rs75544947	171991070	0.88	0.140769569262351	0.84	0.835693000351761	0.00814844994932585	0.23599803355432	0.0116	0.0079	0.0787	0.0162	0.0451	0.0151	0.0183	0.0326	0.0033	0.0418	0.0439	0.1163	0.0046	0.0444	0.1108	0.0157	0.0153	0.0049	0.0027	0.016	0.0152	0.1441	0.0295	0.1046	0.0517	0.0034
5	rs76459949	171991642	0.88	0.140769569262351	0.83	0.907803730152893	0.00840782645559059	0.243205543777458	0.0116	0.0079	0.0786	0.0162	0.0451	0.0151	0.0183	0.0326	0.0033	0.0418	0.0439	0.1163	0.0046	0.0444	0.1108	0.0157	0.0154	0.0049	0.0027	0.016	0.0152	0.1441	0.0295	0.1046	0.0517	0.0034
5	rs10059684	171993280	0.88	0.140769569262351	0.84	0.835693000351761	0.00792114515103965	0.222552184077505	0.0116	0.0079	0.0784	0.0162	0.0451	0.0151	0.0183	0.0326	0.0033	0.0418	0.044	0.1163	0.0046	0.0444	0.1108	0.0157	0.0154	0.0049	0.0027	0.016	0.0152	0.1441	0.0295	0.1046	0.0517	0.0034
5	rs17706687	171996642	0.88	0.140769569262351	0.84	0.835693000351761	0.0120051066287653	0.202927074854229	0.0116	0.0079	0.0785	0.0163	0.0457	0.0154	0.0183	0.0328	0.0034	0.0413	0.0444	0.1163	0.0046	0.0446	0.1105	0.016	0.0155	0.0049	0.0027	0.016	0.015	0.1434	0.0297	0.1044	0.0514	0.0033
5	rs78419175	171997182	0.88	0.140769569262351	0.84	0.835693000351761	0.010255614933458	0.207565307606001	0.0116	0.0079	0.0783	0.0163	0.0458	0.0155	0.0184	0.0328	0.0035	0.0411	0.0445	0.1166	0.0046	0.0448	0.1107	0.0161	0.0154	0.0049	0.0026	0.0161	0.0147	0.143	0.0297	0.1045	0.0512	0.0033
5	rs10044047	172000327	0.89	0.118826527661215	0.84	0.835693000351761	0.0117640465199314	0.173558279992957	0.0115	0.008	0.0794	0.0161	0.0468	0.0163	0.0185	0.0335	0.0037	0.0396	0.0453	0.1153	0.0045	0.0453	0.1107	0.0163	0.0155	0.0048	0.0025	0.0159	0.0145	0.1417	0.0295	0.1053	0.0502	0.0031
5	rs116774894	172006521	0.89	0.118826527661215	0.84	0.835693000351761	0.00878522229017563	0.153287601628678	0.0115	0.008	0.0796	0.0161	0.047	0.0165	0.0184	0.0337	0.0038	0.0392	0.0453	0.1149	0.0043	0.0455	0.1108	0.0163	0.0157	0.0047	0.0025	0.0159	0.0145	0.1417	0.0296	0.1055	0.05	0.003
5	rs10036547	172009980	0.89	0.118826527661215	0.85	0.767309033253442	0.00639307503032342	0.112314398867816	0.0115	0.008	0.0797	0.0161	0.0471	0.0165	0.0184	0.0337	0.0038	0.0392	0.0454	0.1149	0.0043	0.0455	0.1108	0.0163	0.0157	0.0047	0.0025	0.0159	0.0145	0.1417	0.0296	0.1055	0.05	0.003
5	rs62385541	172010814	0.89	0.118826527661215	0.85	0.767309033253442	0.0069734249206297	0.124178823883261	0.0115	0.008	0.0797	0.0161	0.0471	0.0165	0.0185	0.0337	0.0038	0.0392	0.0454	0.1149	0.0043	0.0455	0.1108	0.0163	0.0157	0.0047	0.0025	0.0159	0.0145	0.1417	0.0296	0.1055	0.05	0.003
5	rs79733816	172011020	0.89	0.118826527661215	0.85	0.767309033253442	0.00706010192397821	0.128977362941477	0.0115	0.008	0.0797	0.0161	0.0471	0.0165	0.0185	0.0337	0.0038	0.0392	0.0454	0.1149	0.0043	0.0455	0.1108	0.0163	0.0157	0.0047	0.0025	0.0159	0.0145	0.1417	0.0296	0.1055	0.05	0.003
5	rs114271952	172018540	0.89	0.118826527661215	0.85	0.767309033253442	0.0106398249956119	0.108684480987511	0.0116	0.008	0.0797	0.0161	0.0471	0.0165	0.0185	0.034	0.0038	0.0392	0.0455	0.1143	0.0043	0.0455	0.1109	0.0162	0.0158	0.0047	0.0024	0.0158	0.0146	0.1414	0.0296	0.1054	0.0499	0.003
5	rs1876628	172021610	0.88	0.140769569262351	0.85	0.767309033253442	0.0122438337551131	0.0713014336840054	0.0117	0.008	0.0798	0.016	0.0473	0.0166	0.0186	0.0343	0.0038	0.0392	0.0457	0.1137	0.0043	0.0456	0.1111	0.0161	0.0159	0.0048	0.0024	0.0158	0.0147	0.141	0.0296	0.1051	0.0498	0.003
5	rs874711	172022387	0.88	0.140769569262351	0.85	0.767309033253442	0.0154142621610076	0.0584363811717899	0.0117	0.0081	0.0799	0.016	0.0474	0.0166	0.0186	0.0344	0.0038	0.0391	0.0459	0.1133	0.0043	0.0455	0.1111	0.016	0.0159	0.0049	0.0023	0.0158	0.0149	0.1407	0.0296	0.1052	0.0498	0.003
5	rs78198612	172023037	0.88	0.140769569262351	0.85	0.767309033253442	0.019329310873864	0.0598122729134044	0.0117	0.0081	0.08	0.0159	0.0475	0.0166	0.0186	0.0347	0.0039	0.039	0.0462	0.1129	0.0042	0.0451	0.111	0.0159	0.0159	0.005	0.0023	0.0158	0.015	0.1409	0.0296	0.1053	0.0498	0.003
5	rs11951227	172026286	0.88	0.140769569262351	0.85	0.767309033253442	0.024386872534327	0.101073454066967	0.0117	0.0082	0.0808	0.0154	0.0475	0.0167	0.0183	0.0353	0.0039	0.0386	0.0464	0.1119	0.004	0.0439	0.1112	0.0159	0.0164	0.005	0.0022	0.0157	0.0156	0.1418	0.0292	0.1058	0.0495	0.0031
5	rs931803	172031468	0.88	0.140769569262351	0.85	0.767309033253442	0.0226410168077105	0.0796438299997234	0.0114	0.008	0.0821	0.0152	0.0478	0.0168	0.0181	0.0353	0.0038	0.0385	0.0464	0.1115	0.004	0.0439	0.111	0.0158	0.0163	0.0049	0.0019	0.0157	0.016	0.1415	0.0296	0.1059	0.0494	0.003
5	rs4867681	172036332	0.89	0.118826527661215	0.85	0.767309033253442	0.024416762143429	0.0494364340385127	0.0112	0.0079	0.0834	0.015	0.0477	0.0169	0.018	0.0355	0.0038	0.0379	0.0462	0.1119	0.0039	0.0441	0.1108	0.0159	0.0163	0.0049	0.0018	0.0157	0.016	0.1412	0.0299	0.106	0.0491	0.003
5	rs10516134	172037490	0.89	0.118826527661215	0.85	0.767309033253442	0.0301073741392359	0.0479305133119256	0.0111	0.0078	0.0838	0.015	0.0477	0.0169	0.018	0.0355	0.0038	0.0378	0.0463	0.1118	0.0038	0.0444	0.1107	0.0158	0.0166	0.0048	0.0017	0.0157	0.0161	0.1414	0.0297	0.1057	0.0489	0.0029
5	rs6869807	172041824	0.89	0.118826527661215	0.85	0.767309033253442	0.0376920214809568	0.0502886469647399	0.011	0.0075	0.0848	0.0149	0.0483	0.0175	0.0182	0.0358	0.0036	0.0374	0.0468	0.1122	0.0037	0.0445	0.1112	0.0164	0.0167	0.0047	0.0017	0.0155	0.0163	0.1403	0.0292	0.1059	0.0471	0.0027
5	rs56755407	172046919	0.88	0.140769569262351	0.85	0.767309033253442	0.0404798795959099	0.0349557516974233	0.0107	0.0074	0.0857	0.0149	0.0488	0.0179	0.0188	0.0364	0.0033	0.0368	0.0481	0.1119	0.0035	0.0453	0.11	0.0176	0.0166	0.0046	0.0017	0.0151	0.0168	0.139	0.0278	0.1061	0.0467	0.0025
5	rs78874468	172050762	0.88	0.140769569262351	0.85	0.767309033253442	0.0265113353916455	0.0338730656623439	0.0107	0.0074	0.0858	0.0149	0.049	0.018	0.0188	0.0364	0.0032	0.0368	0.0482	0.1119	0.0035	0.0453	0.1098	0.0177	0.0166	0.0045	0.0018	0.015	0.0169	0.1388	0.0277	0.1062	0.0466	0.0025
5	rs949845	172050910	0.88	0.140769569262351	0.85	0.767309033253442	0.0247976360594867	0.0287439639838225	0.0107	0.0074	0.0858	0.0149	0.049	0.018	0.0188	0.0364	0.0031	0.0367	0.0482	0.1122	0.0035	0.0453	0.1098	0.0177	0.0166	0.0045	0.0018	0.015	0.0168	0.1388	0.0276	0.1062	0.0466	0.0025
5	rs115179162	172053183	0.88	0.140769569262351	0.85	0.767309033253442	0.0336822931098129	0.0170829219298048	0.0106	0.0074	0.086	0.0148	0.0495	0.0176	0.0187	0.0368	0.0028	0.0363	0.0491	0.1132	0.0036	0.0458	0.1082	0.0184	0.0165	0.0045	0.0018	0.0149	0.017	0.1383	0.0278	0.1058	0.046	0.0025
5	rs56913593	172053564	0.88	0.140769569262351	0.85	0.767309033253442	0.0269900439394742	0.0147651151954679	0.0106	0.0074	0.0861	0.0148	0.0496	0.0175	0.0187	0.0369	0.0027	0.0363	0.0493	0.1134	0.0036	0.0459	0.1078	0.0186	0.0164	0.0045	0.0019	0.0149	0.0171	0.1382	0.0278	0.1057	0.0459	0.0025
5	rs78187427	172055907	0.87	0.165571370278195	0.85	0.767309033253442	0.0462556235631741	0.0157075763400536	0.0104	0.007	0.0861	0.0145	0.0499	0.0174	0.0191	0.0372	0.0023	0.0361	0.0505	0.1132	0.0033	0.0464	0.1058	0.0192	0.0163	0.0043	0.0019	0.0148	0.0169	0.1399	0.0273	0.1053	0.046	0.0026
5	rs1508787	172059297	0.87	0.165571370278195	0.85	0.767309033253442	0.0422247611238948	0.014321691290433	0.0103	0.007	0.0861	0.0145	0.05	0.0174	0.0191	0.0372	0.0022	0.0361	0.0507	0.1131	0.0033	0.0465	0.1055	0.0194	0.0163	0.0042	0.0019	0.0148	0.0169	0.1402	0.0272	0.1052	0.046	0.0027
5	rs7726833	172066288	0.87	0.165571370278195	0.85	0.767309033253442	0.0586975285122852	0.0066140946012064	0.0103	0.0068	0.0857	0.0144	0.0501	0.0173	0.019	0.0374	0.0021	0.036	0.0507	0.1141	0.0033	0.0466	0.1055	0.0194	0.0161	0.0043	0.0019	0.0147	0.0169	0.1409	0.0272	0.1046	0.046	0.0027
5	rs7710462	172070220	0.87	0.165571370278195	0.86	0.702596200902853	0.0529752050036465	0.0052617763805196	0.0103	0.0068	0.0855	0.0145	0.0501	0.0174	0.019	0.0376	0.0021	0.036	0.0508	0.1142	0.0033	0.0466	0.1054	0.0195	0.0162	0.0042	0.002	0.0146	0.0169	0.1408	0.0272	0.1046	0.0459	0.0027
5	rs114505105	172071191	0.87	0.165571370278195	0.85	0.767309033253442	0.0513543788114615	0.00371271820601335	0.0103	0.0068	0.0854	0.0145	0.0502	0.0174	0.019	0.0375	0.0021	0.036	0.0508	0.1143	0.0033	0.0467	0.1054	0.0196	0.0162	0.0042	0.002	0.0146	0.0169	0.1408	0.0272	0.1046	0.0458	0.0027
5	rs7730108	172071962	0.87	0.165571370278195	0.85	0.767309033253442	0.0452512057695796	0.00518143788231617	0.0102	0.0068	0.0854	0.0145	0.0502	0.0174	0.0189	0.0375	0.0021	0.0359	0.0508	0.1146	0.0033	0.0467	0.1054	0.0196	0.0163	0.0042	0.002	0.0146	0.0169	0.1409	0.0271	0.1045	0.0457	0.0027
5	rs28465611	172073310	0.87	0.165571370278195	0.85	0.767309033253442	0.0497018298313489	0.00496390360833858	0.0102	0.0068	0.0854	0.0145	0.0502	0.0173	0.0189	0.0375	0.0021	0.036	0.0508	0.1147	0.0031	0.0468	0.1053	0.0196	0.0162	0.0042	0.002	0.0145	0.0169	0.1408	0.0272	0.1046	0.0457	0.0027
5	rs6556035	172079889	0.87	0.165571370278195	0.85	0.767309033253442	0.0551015238337025	0.00435936825361986	0.0102	0.0068	0.0854	0.0145	0.0501	0.0172	0.0189	0.0375	0.0021	0.036	0.051	0.115	0.0031	0.0469	0.1053	0.0196	0.0162	0.0041	0.002	0.0144	0.0169	0.1407	0.0272	0.1047	0.0457	0.0027
5	rs77414237	172085810	0.86	0.193417951625055	0.84	0.835693000351761	0.0949228478101665	0.0088032617126953	0.0102	0.0066	0.0851	0.0146	0.0503	0.0171	0.0188	0.0382	0.002	0.036	0.0514	0.1153	0.003	0.0471	0.1043	0.0197	0.0166	0.0036	0.0021	0.0142	0.0167	0.1411	0.0274	0.104	0.0458	0.0027
5	rs72809910	172091458	0.86	0.193417951625055	0.84	0.835693000351761	0.131803689644875	0.00955930625727686	0.0102	0.0066	0.085	0.0146	0.0504	0.017	0.0186	0.0387	0.0019	0.0361	0.0518	0.1155	0.003	0.0473	0.1036	0.0198	0.0169	0.0035	0.0021	0.0142	0.0166	0.1414	0.0274	0.1035	0.0458	0.0027
5	rs6894332	172098544	0.86	0.193417951625055	0.84	0.835693000351761	0.130434547288052	0.0020571983414784	0.0102	0.0065	0.085	0.0148	0.0504	0.017	0.0186	0.0391	0.0019	0.036	0.052	0.1155	0.003	0.0474	0.1032	0.0199	0.0172	0.0033	0.0021	0.0141	0.0166	0.1414	0.0274	0.103	0.0458	0.0027
5	rs114477901	172098571	0.86	0.193417951625055	0.84	0.835693000351761	0.130920364278821	0.00213049038784838	0.0102	0.0065	0.085	0.0148	0.0504	0.017	0.0186	0.0391	0.0019	0.036	0.052	0.1155	0.003	0.0474	0.1032	0.0199	0.0172	0.0033	0.0021	0.0141	0.0166	0.1414	0.0274	0.103	0.0458	0.0027
5	rs6875344	172098744	0.86	0.193417951625055	0.84	0.835693000351761	0.133735001510359	0.00313714458839784	0.0102	0.0065	0.085	0.0148	0.0504	0.017	0.0186	0.0391	0.0018	0.036	0.0521	0.1155	0.0029	0.0474	0.1032	0.0199	0.0172	0.0033	0.0021	0.0141	0.0166	0.1414	0.0274	0.1029	0.0459	0.0026
5	rs6556041	172099778	0.86	0.193417951625055	0.84	0.835693000351761	0.145841404542721	0.00656864855150131	0.0102	0.0065	0.0851	0.0148	0.0504	0.0171	0.0186	0.0391	0.0018	0.036	0.0521	0.1155	0.003	0.0474	0.1032	0.0199	0.0172	0.0033	0.0021	0.0141	0.0166	0.1414	0.0275	0.1028	0.0459	0.0026
5	rs115793544	172110241	0.85	0.2244882202137	0.84	0.835693000351761	0.166879862541636	0.00500308486168457	0.0102	0.0064	0.0857	0.0152	0.0502	0.0174	0.019	0.0394	0.0018	0.0358	0.0522	0.1151	0.0035	0.0473	0.1027	0.02	0.0172	0.0035	0.0023	0.014	0.0157	0.1415	0.028	0.1016	0.0458	0.0026
5	rs324339	172119559	0.84	0.258953137461488	0.84	0.835693000351761	0.165129687623609	0.0135208170880892	0.0103	0.0063	0.0862	0.0153	0.0503	0.0177	0.0194	0.0396	0.0017	0.0358	0.0524	0.1148	0.0037	0.0473	0.1023	0.0201	0.0171	0.0036	0.0025	0.014	0.0152	0.1415	0.0284	0.1005	0.0457	0.0026
5	rs62386690	172119625	0.84	0.258953137461488	0.84	0.835693000351761	0.164467447573952	0.0122374530174724	0.0103	0.0063	0.0862	0.0153	0.0503	0.0177	0.0194	0.0396	0.0017	0.0358	0.0524	0.1148	0.0037	0.0473	0.1023	0.0201	0.0171	0.0036	0.0025	0.014	0.0152	0.1415	0.0284	0.1005	0.0457	0.0026
5	rs7733395	172119719	0.84	0.258953137461488	0.84	0.835693000351761	0.164049992598996	0.0104626369415013	0.0103	0.0063	0.0862	0.0154	0.0502	0.0177	0.0194	0.0396	0.0017	0.0358	0.0524	0.1149	0.0037	0.0473	0.1023	0.0201	0.0171	0.0036	0.0025	0.014	0.0152	0.1415	0.0283	0.1005	0.0457	0.0026
5	rs71611142	172121691	0.84	0.258953137461488	0.84	0.835693000351761	0.16238638009068	0.00893591239370115	0.0103	0.0063	0.0862	0.0151	0.0502	0.0177	0.0194	0.0396	0.0017	0.0354	0.0523	0.1147	0.0038	0.0473	0.1024	0.0201	0.0171	0.0037	0.0025	0.014	0.0153	0.1415	0.0284	0.1005	0.0462	0.0026
5	rs6894903	172122001	0.84	0.258953137461488	0.83	0.907803730152893	0.157896626357681	0.00663687948091612	0.0103	0.0063	0.0862	0.0151	0.0502	0.0177	0.0194	0.0395	0.0017	0.0353	0.0523	0.1147	0.0038	0.0472	0.1024	0.0201	0.0171	0.0037	0.0025	0.014	0.0153	0.1417	0.0285	0.1005	0.0462	0.0026
5	rs11739088	172123965	0.84	0.258953137461488	0.83	0.907803730152893	0.187218793150463	0.02388036763644	0.0102	0.0063	0.0861	0.0151	0.0502	0.0178	0.0194	0.0395	0.0017	0.0353	0.0526	0.1147	0.0037	0.0477	0.1023	0.02	0.0172	0.0037	0.0025	0.014	0.0153	0.1417	0.0279	0.1007	0.0461	0.0025
5	rs11748405	172127143	0.84	0.258953137461488	0.82	0.983693090035176	0.19523330092196	0.016207647158578	0.0101	0.0063	0.086	0.0151	0.0502	0.0179	0.0194	0.0395	0.0017	0.0353	0.0526	0.1148	0.0037	0.0478	0.1019	0.0201	0.0174	0.0037	0.0025	0.014	0.0153	0.1414	0.028	0.1007	0.0461	0.0025
5	rs11746104	172127709	0.84	0.258953137461488	0.83	0.907803730152893	0.178628446820583	0.00186868145220474	0.01	0.0063	0.0853	0.015	0.0503	0.0178	0.0194	0.0393	0.0017	0.0357	0.0528	0.1147	0.0035	0.0479	0.1025	0.0204	0.0177	0.0038	0.0025	0.0141	0.0158	0.1406	0.0281	0.1004	0.046	0.0025
5	rs12659021	172128357	0.84	0.258953137461488	0.83	0.907803730152893	0.168146664303596	0.0019734845738866	0.0099	0.0064	0.0848	0.0151	0.0504	0.0179	0.0194	0.0394	0.0018	0.0361	0.0531	0.1141	0.0036	0.0481	0.1022	0.0208	0.0177	0.004	0.0026	0.0141	0.0159	0.1398	0.0283	0.0999	0.0463	0.0026
5	rs324332	172130774	0.83	0.29697514221559	0.83	0.907803730152893	0.152014148020172	0.0147307662903127	0.0098	0.0063	0.0844	0.0146	0.0492	0.0182	0.0202	0.0397	0.0018	0.0383	0.0536	0.1125	0.0037	0.0477	0.1008	0.0214	0.0181	0.0044	0.0027	0.0151	0.0171	0.1359	0.0284	0.1019	0.0459	0.0024
5	rs12055202	172131521	0.83	0.29697514221559	0.83	0.907803730152893	0.157862637721888	0.00288361109680833	0.0097	0.0064	0.0846	0.0149	0.0493	0.0182	0.0203	0.0404	0.0018	0.0387	0.0536	0.1122	0.0038	0.0478	0.0999	0.0215	0.0181	0.0045	0.0024	0.0155	0.0175	0.1351	0.0287	0.1019	0.045	0.0024
5	rs77850724	172133229	0.83	0.29697514221559	0.82	0.983693090035176	0.177498195826983	0.00787848951321083	0.0092	0.0064	0.0849	0.0155	0.0485	0.018	0.0207	0.0409	0.0015	0.04	0.0533	0.1134	0.0035	0.0477	0.0977	0.0216	0.0186	0.0046	0.0022	0.017	0.0188	0.1319	0.0289	0.1033	0.0442	0.002
5	rs7443927	172145370	0.82	0.338707801994422	0.82	0.983693090035176	0.201908576671439	0.019056882455571	0.0091	0.0065	0.0834	0.0154	0.0486	0.0174	0.021	0.0406	0.0014	0.0414	0.053	0.1133	0.0034	0.048	0.0972	0.0217	0.0186	0.0046	0.0021	0.0176	0.0196	0.1319	0.0287	0.104	0.0439	0.0018
5	rs58743615	172149548	0.82	0.338707801994422	0.82	0.983693090035176	0.208711419650514	0.0167886413174673	0.0091	0.0065	0.0831	0.0155	0.0485	0.0173	0.021	0.0407	0.0014	0.0415	0.0531	0.1129	0.0034	0.0479	0.0974	0.0217	0.0187	0.0046	0.0021	0.0177	0.0197	0.1323	0.0286	0.1038	0.0439	0.0018
5	rs2662231	172150020	0.82	0.338707801994422	0.82	0.983693090035176	0.209430714448203	0.0164605891039461	0.0091	0.0065	0.0831	0.0155	0.0485	0.0173	0.021	0.0407	0.0014	0.0415	0.0532	0.1128	0.0034	0.0479	0.0974	0.0217	0.0187	0.0046	0.0021	0.0177	0.0197	0.1324	0.0286	0.1038	0.044	0.0018
5	rs4867686	172150990	0.82	0.338707801994422	0.81	1.06340942734078	0.2110743183523	0.0167520334009652	0.0091	0.0065	0.083	0.0155	0.0486	0.0173	0.021	0.0407	0.0014	0.0415	0.0532	0.1128	0.0034	0.0479	0.0974	0.0217	0.0187	0.0046	0.0021	0.0177	0.0197	0.1324	0.0286	0.1038	0.044	0.0018
5	rs56108772	172152265	0.82	0.338707801994422	0.81	1.06340942734078	0.209350723874486	0.0158140810574749	0.009	0.0065	0.0831	0.0155	0.0488	0.0173	0.021	0.0406	0.0013	0.0415	0.0532	0.1126	0.0034	0.0479	0.0974	0.0217	0.0186	0.0046	0.0021	0.0178	0.0197	0.1324	0.0285	0.1038	0.044	0.0018
5	rs80293056	172153570	0.82	0.338707801994422	0.78	1.32595579198345	0.209510722253629	0.0149029093293158	0.009	0.0065	0.0831	0.0156	0.049	0.0173	0.021	0.0406	0.0013	0.0416	0.0532	0.1122	0.0035	0.0479	0.0975	0.0217	0.0186	0.0046	0.0021	0.0178	0.0197	0.1325	0.0284	0.1038	0.044	0.0018
5	rs58414177	172154752	0.82	0.338707801994422	0.78	1.32595579198345	0.20763509483828	0.0143555612767348	0.0091	0.0065	0.0834	0.0155	0.0491	0.0173	0.0211	0.0406	0.0013	0.0417	0.0533	0.112	0.0035	0.0479	0.0975	0.0215	0.0186	0.0045	0.0021	0.0178	0.0197	0.1326	0.0283	0.1038	0.044	0.0018
5	rs322393	172157736	0.82	0.338707801994422	0.78	1.32595579198345	0.222285525003817	0.00983710265062258	0.0091	0.0066	0.0836	0.0156	0.0493	0.0174	0.0212	0.0404	0.0013	0.0418	0.0533	0.1111	0.0039	0.0479	0.0975	0.0216	0.0184	0.0046	0.0023	0.0178	0.0197	0.1328	0.0278	0.1038	0.044	0.0019
5	rs322396	172160736	0.82	0.338707801994422	0.78	1.32595579198345	0.205650195975533	0.011257299455546	0.0088	0.0067	0.0837	0.0156	0.049	0.0175	0.0214	0.0401	0.0013	0.0428	0.0535	0.1105	0.0039	0.048	0.0973	0.0215	0.0187	0.0046	0.0022	0.0179	0.0198	0.1328	0.0275	0.1035	0.044	0.0019
5	rs322397	172162472	0.82	0.338707801994422	0.78	1.32595579198345	0.176553441803443	0.0115895461015535	0.0088	0.0067	0.0836	0.0156	0.049	0.0175	0.0214	0.04	0.0013	0.043	0.0534	0.1102	0.0039	0.048	0.0972	0.0214	0.0188	0.0046	0.0022	0.0179	0.0198	0.1327	0.0279	0.1033	0.0443	0.0019
5	rs12520655	172167974	0.81	0.384295662080596	0.78	1.32595579198345	0.172660309106846	0.0145937694185621	0.0087	0.0067	0.0831	0.0153	0.0488	0.0172	0.0216	0.0394	0.0013	0.0436	0.0533	0.1093	0.0041	0.0484	0.0972	0.0214	0.0193	0.005	0.002	0.0182	0.0199	0.1317	0.0284	0.1033	0.0452	0.0018
5	rs322374	172175009	0.81	0.384295662080596	0.77	1.42140104222308	0.240423740877323	0.0107828068519291	0.0085	0.0067	0.0831	0.015	0.0487	0.0169	0.0217	0.0385	0.0013	0.0437	0.0539	0.1087	0.0044	0.048	0.0977	0.0216	0.0197	0.0054	0.0019	0.0183	0.02	0.131	0.0283	0.1036	0.046	0.0018
5	rs17658057	172175327	0.81	0.384295662080596	0.76	1.52086998948804	0.241461765971642	0.0128069902362815	0.0085	0.0067	0.0831	0.015	0.0487	0.0169	0.0218	0.0385	0.0013	0.0437	0.0539	0.1087	0.0044	0.048	0.0977	0.0216	0.0197	0.0054	0.0019	0.0183	0.02	0.1309	0.0283	0.1036	0.046	0.0018
5	rs2161375	172176904	0.81	0.384295662080596	0.76	1.52086998948804	0.247829493647148	0.0114984464347352	0.0085	0.0067	0.0831	0.015	0.0487	0.0169	0.0218	0.0384	0.0013	0.0437	0.054	0.1086	0.0044	0.0479	0.0976	0.0216	0.0197	0.0054	0.0019	0.0183	0.02	0.1309	0.0283	0.1035	0.0461	0.0018
5	rs178723	172193874	0.81	0.384295662080596	0.76	1.52086998948804	0.208073218371334	0.00480882420452878	0.0085	0.0071	0.0834	0.0152	0.049	0.0167	0.0216	0.0363	0.0017	0.0436	0.0539	0.1074	0.0053	0.0479	0.0972	0.022	0.0194	0.0061	0.0019	0.0181	0.0202	0.1314	0.0287	0.1024	0.0474	0.0021
5	rs34617200	172193973	0.81	0.384295662080596	0.76	1.52086998948804	0.212563785496562	0.00461867553911207	0.0085	0.0071	0.0834	0.0152	0.049	0.0167	0.0216	0.0363	0.0017	0.0436	0.0539	0.1075	0.0053	0.0477	0.0972	0.022	0.0194	0.0061	0.0019	0.0181	0.0202	0.1311	0.0287	0.1024	0.0474	0.0021
5	rs34471628	172196752	0.81	0.384295662080596	0.77	1.42140104222308	0.201751888488805	0.00432298097597732	0.0084	0.0071	0.0834	0.0151	0.049	0.0167	0.0216	0.0363	0.0017	0.0434	0.0539	0.1077	0.0053	0.0478	0.0971	0.022	0.0194	0.0061	0.0019	0.018	0.0202	0.1315	0.0289	0.1022	0.0475	0.0021
5	rs72809991	172201524	0.81	0.384295662080596	0.77	1.42140104222308	0.183227997714598	0.00426870762336423	0.0083	0.0071	0.0833	0.0152	0.0489	0.0166	0.0215	0.0362	0.0017	0.0429	0.0538	0.1079	0.0053	0.048	0.0969	0.022	0.0193	0.006	0.0019	0.018	0.0202	0.1321	0.029	0.102	0.0478	0.0021
5	rs72809993	172202824	0.81	0.384295662080596	0.77	1.42140104222308	0.172624496778014	0.00421480322475834	0.0083	0.0071	0.0832	0.0152	0.0488	0.0166	0.0215	0.0362	0.0017	0.0428	0.0538	0.108	0.0054	0.048	0.0972	0.0219	0.0193	0.006	0.0019	0.0179	0.0201	0.1323	0.0291	0.1019	0.0479	0.0021
5	rs66836392	172203148	0.81	0.384295662080596	0.77	1.42140104222308	0.179250023013538	0.00402030801237633	0.0083	0.0071	0.0832	0.0152	0.0488	0.0166	0.0215	0.0363	0.0018	0.0423	0.0538	0.1081	0.0054	0.0479	0.0972	0.0219	0.0193	0.006	0.0019	0.0179	0.0201	0.1324	0.0293	0.1019	0.048	0.0021
5	rs2249619	172205000	0.81	0.384295662080596	0.77	1.42140104222308	0.188384238257121	0.00456243222801449	0.0083	0.0071	0.0831	0.0147	0.0488	0.0165	0.0214	0.0363	0.0018	0.0423	0.0538	0.108	0.0055	0.0478	0.0975	0.0218	0.0191	0.006	0.0018	0.018	0.0202	0.1326	0.0293	0.1019	0.0484	0.0021
5	rs28870371	172210096	0.81	0.384295662080596	0.77	1.42140104222308	0.187819795224367	0.00647825130542725	0.0083	0.0072	0.0827	0.0145	0.0489	0.0165	0.0212	0.0363	0.0018	0.0424	0.0536	0.1074	0.0057	0.0483	0.0975	0.0216	0.0189	0.006	0.0018	0.0182	0.0205	0.1327	0.0294	0.1017	0.0489	0.0022
5	rs17715237	172218099	0.8	0.433874260405774	0.77	1.42140104222308	0.173162134805901	0.0151107951997655	0.0082	0.0075	0.0819	0.0139	0.049	0.0162	0.0211	0.0365	0.002	0.0426	0.053	0.1066	0.006	0.0493	0.097	0.0217	0.0187	0.0061	0.002	0.0186	0.0216	0.1322	0.0297	0.1005	0.0497	0.0025
5	rs12518554	172218144	0.8	0.433874260405774	0.78	1.32595579198345	0.171909156363005	0.0150760480584709	0.0082	0.0075	0.0819	0.0139	0.049	0.0162	0.0211	0.0365	0.002	0.0426	0.053	0.1065	0.006	0.0493	0.097	0.0217	0.0186	0.0061	0.002	0.0186	0.0216	0.1321	0.0297	0.1008	0.0497	0.0025
5	rs80125361	172220376	0.8	0.433874260405774	0.78	1.32595579198345	0.198167105251851	0.0237068472391065	0.0081	0.0075	0.0815	0.0138	0.0496	0.0161	0.0209	0.0367	0.002	0.043	0.0531	0.1061	0.0062	0.0495	0.0972	0.0217	0.0183	0.006	0.0022	0.0187	0.022	0.1315	0.029	0.1008	0.0499	0.0026
5	rs12517663	172222345	0.8	0.433874260405774	0.78	1.32595579198345	0.197547391419561	0.0234476996623001	0.0081	0.0075	0.0815	0.0138	0.0497	0.0161	0.0209	0.0368	0.002	0.043	0.0532	0.1061	0.0062	0.0496	0.0973	0.0217	0.0182	0.006	0.0022	0.0187	0.0221	0.1313	0.0289	0.1008	0.0499	0.0026
5	rs73321291	172225349	0.8	0.433874260405774	0.78	1.32595579198345	0.204543359149927	0.0298445901737931	0.0081	0.0075	0.0813	0.0138	0.0497	0.016	0.0209	0.0371	0.002	0.043	0.0531	0.1059	0.0062	0.0496	0.0972	0.0217	0.0182	0.006	0.0022	0.0188	0.0222	0.1313	0.0289	0.1007	0.0499	0.0026
5	rs11747807	172226444	0.8	0.433874260405774	0.78	1.32595579198345	0.247302682397837	0.0332106743263381	0.0081	0.0075	0.0811	0.0138	0.0498	0.016	0.0209	0.037	0.002	0.0431	0.0532	0.1056	0.0065	0.0496	0.0972	0.0217	0.0181	0.006	0.0022	0.0188	0.0223	0.1313	0.0289	0.1008	0.0499	0.0026
5	rs115695623	172227469	0.8	0.433874260405774	0.78	1.32595579198345	0.249501786588468	0.0450385573984819	0.008	0.0075	0.0811	0.0138	0.0498	0.016	0.0208	0.037	0.0021	0.043	0.0532	0.1055	0.0065	0.0496	0.0972	0.0217	0.0181	0.0059	0.0022	0.0188	0.0223	0.1313	0.0289	0.1009	0.0499	0.0026
5	rs77324763	172233617	0.8	0.433874260405774	0.77	1.42140104222308	0.251622968017068	0.0465631767339599	0.008	0.0076	0.0803	0.0138	0.0502	0.0156	0.0203	0.0366	0.0022	0.043	0.0534	0.1052	0.0067	0.0498	0.0972	0.022	0.0179	0.0056	0.0022	0.0189	0.0228	0.1311	0.0289	0.1017	0.0499	0.0027
5	rs116535494	172243704	0.81	0.384295662080596	0.77	1.42140104222308	0.229294540674451	0.0581758570842213	0.0079	0.0078	0.0801	0.0139	0.0504	0.0155	0.02	0.0364	0.0024	0.043	0.0533	0.105	0.0069	0.0499	0.0972	0.022	0.0179	0.0057	0.0023	0.0189	0.0229	0.1308	0.0289	0.102	0.0496	0.0029
5	rs793007	172244155	0.81	0.384295662080596	0.77	1.42140104222308	0.224151051878715	0.0500445081939425	0.0079	0.0078	0.0801	0.0139	0.0504	0.0155	0.02	0.0364	0.0024	0.043	0.0533	0.105	0.0069	0.0499	0.0972	0.022	0.0179	0.0058	0.0023	0.0189	0.023	0.1308	0.0289	0.102	0.0496	0.003
5	rs12188089	172245092	0.81	0.384295662080596	0.77	1.42140104222308	0.173557019779462	0.0542649254622272	0.0079	0.0078	0.08	0.014	0.0504	0.0156	0.02	0.0364	0.0024	0.043	0.0533	0.105	0.0066	0.0498	0.0972	0.022	0.0179	0.0058	0.0024	0.0189	0.023	0.1307	0.0288	0.1022	0.0496	0.003
5	rs17075238	172246156	0.81	0.384295662080596	0.77	1.42140104222308	0.112723467395983	0.0748096758917711	0.0079	0.0079	0.0799	0.0141	0.0505	0.0157	0.02	0.0363	0.0024	0.043	0.0533	0.1051	0.006	0.0498	0.0973	0.0221	0.018	0.0058	0.0025	0.0189	0.023	0.1308	0.0288	0.102	0.0496	0.003
5	rs4868215	172249034	0.81	0.384295662080596	0.77	1.42140104222308	0.234332558943661	0.269022860928365	0.0079	0.0078	0.0792	0.0144	0.0504	0.016	0.0204	0.036	0.0023	0.0433	0.0526	0.1046	0.006	0.0501	0.0972	0.0226	0.0182	0.0054	0.0024	0.0191	0.0233	0.1306	0.0287	0.1019	0.0498	0.0027
5	rs1564259	172256024	0.82	0.338707801994422	0.75	1.62439437893061	0.0687939893076426	0.187995967475814	0.0072	0.0079	0.0778	0.0167	0.0513	0.0186	0.022	0.0357	0.0026	0.0441	0.0459	0.1022	0.0057	0.0504	0.0953	0.0248	0.019	0.0051	0.003	0.0197	0.0237	0.1305	0.0281	0.101	0.0505	0.0037
5	rs76917874	172258980	0.82	0.338707801994422	0.75	1.62439437893061	0.0714010319626713	0.217482568807667	0.0072	0.0079	0.0778	0.0168	0.0514	0.0186	0.022	0.0357	0.0026	0.0441	0.0459	0.1021	0.0057	0.0504	0.0953	0.0249	0.019	0.0051	0.003	0.0197	0.0239	0.1301	0.0282	0.1008	0.0505	0.0037
5	rs2125341	172263526	0.82	0.338707801994422	0.75	1.62439437893061	0.0490671772418251	0.19499874107946	0.0073	0.0079	0.0779	0.0169	0.0514	0.0187	0.0221	0.0358	0.0026	0.0442	0.046	0.1021	0.0057	0.0504	0.0952	0.0249	0.0191	0.0052	0.003	0.0198	0.0241	0.1294	0.0282	0.1006	0.0504	0.0037
5	rs11949146	172267210	0.82	0.338707801994422	0.74	1.73200383724441	0.0468026843043946	0.208624311328845	0.0073	0.0079	0.0776	0.0171	0.0514	0.0187	0.0219	0.0359	0.0026	0.0443	0.046	0.102	0.0057	0.0505	0.0952	0.025	0.0191	0.0052	0.003	0.0198	0.0243	0.1292	0.0283	0.1003	0.0504	0.0037
5	rs751988	172268003	0.82	0.338707801994422	0.74	1.73200383724441	0.0503914680867271	0.200935053612401	0.0073	0.0079	0.0776	0.0172	0.0513	0.0188	0.0219	0.0359	0.0026	0.0444	0.046	0.102	0.0057	0.0505	0.0951	0.025	0.0191	0.0053	0.003	0.0198	0.0243	0.1293	0.0283	0.1003	0.0502	0.0038
5	rs72811964	172268736	0.82	0.338707801994422	0.74	1.73200383724441	0.0619524141155398	0.222552184077505	0.0073	0.0079	0.0775	0.0172	0.0513	0.0188	0.0219	0.0359	0.0026	0.0444	0.0459	0.1021	0.0057	0.0505	0.0951	0.025	0.0191	0.0053	0.003	0.0198	0.0243	0.1293	0.0283	0.1003	0.0502	0.0038
5	rs78991708	172270951	0.82	0.338707801994422	0.74	1.73200383724441	0.088938499745983	0.275834932290775	0.0072	0.0079	0.0768	0.0172	0.0514	0.0189	0.022	0.0358	0.0026	0.0444	0.0458	0.1021	0.0056	0.0506	0.0952	0.0252	0.0191	0.0053	0.0031	0.0198	0.0246	0.1294	0.0283	0.1001	0.0501	0.0038
5	rs34709947	172273814	0.82	0.338707801994422	0.74	1.73200383724441	0.110956382040588	0.290203331382721	0.007	0.0079	0.0755	0.0173	0.0515	0.0191	0.0222	0.0356	0.0025	0.0442	0.0455	0.1023	0.0056	0.0508	0.0953	0.0254	0.0193	0.0054	0.0033	0.0198	0.0251	0.1295	0.0284	0.0999	0.05	0.0039
5	rs77624003	172274113	0.82	0.338707801994422	0.74	1.73200383724441	0.118728811478049	0.295752031934044	0.007	0.0079	0.0754	0.0173	0.0515	0.0191	0.0222	0.0356	0.0025	0.0442	0.0455	0.1024	0.0056	0.0508	0.0953	0.0254	0.0193	0.0054	0.0033	0.0198	0.0251	0.1294	0.0284	0.0999	0.05	0.0039
5	rs80055186	172275023	0.82	0.338707801994422	0.74	1.73200383724441	0.124542252889335	0.294450550902146	0.007	0.0079	0.0754	0.0173	0.0515	0.0191	0.0223	0.0356	0.0025	0.0442	0.0455	0.1025	0.0056	0.0508	0.0953	0.0255	0.0193	0.0054	0.0033	0.0198	0.025	0.1294	0.0284	0.0999	0.05	0.0039
5	rs792965	172275263	0.82	0.338707801994422	0.74	1.73200383724441	0.128802968778831	0.294805328227394	0.007	0.0079	0.0753	0.0173	0.0515	0.0191	0.0222	0.0356	0.0025	0.0442	0.0455	0.1025	0.0056	0.0508	0.0953	0.0254	0.0193	0.0055	0.0033	0.0198	0.025	0.1296	0.0284	0.0999	0.05	0.0039
5	rs78477916	172275997	0.82	0.338707801994422	0.74	1.73200383724441	0.138999573364863	0.305747340710229	0.007	0.0079	0.0753	0.0173	0.0515	0.0191	0.0222	0.0356	0.0025	0.0441	0.0454	0.1025	0.0056	0.0508	0.0953	0.0254	0.0193	0.0055	0.0033	0.0198	0.025	0.1296	0.0284	0.0998	0.0501	0.0039
5	rs116747533	172276930	0.82	0.338707801994422	0.74	1.73200383724441	0.149073017622848	0.25635159060674	0.007	0.0079	0.0753	0.0174	0.0515	0.0191	0.0222	0.0355	0.0025	0.0441	0.0454	0.1025	0.0056	0.0508	0.0952	0.0254	0.0193	0.0055	0.0033	0.0198	0.025	0.1296	0.0284	0.0996	0.0502	0.0039
5	rs58664572	172277675	0.82	0.338707801994422	0.74	1.73200383724441	0.155966145869961	0.263405709233921	0.007	0.0079	0.0753	0.0174	0.0515	0.0191	0.0222	0.0355	0.0025	0.0441	0.0454	0.1025	0.0056	0.0508	0.0951	0.0254	0.0193	0.0055	0.0033	0.0198	0.025	0.1297	0.0284	0.0996	0.0502	0.0039
5	rs72811968	172282390	0.82	0.338707801994422	0.74	1.73200383724441	0.20715773654102	0.271556793075828	0.007	0.0079	0.0746	0.0176	0.0518	0.0192	0.0222	0.0356	0.0026	0.0442	0.0453	0.102	0.0056	0.0513	0.0952	0.0255	0.0195	0.0056	0.0033	0.0197	0.0249	0.1294	0.0286	0.0993	0.0502	0.0039
5	rs13155834	172283930	0.81	0.384295662080596	0.74	1.73200383724441	0.0207111591430107	0.159816591465539	0.0077	0.0079	0.0706	0.019	0.0534	0.0202	0.0218	0.0359	0.0032	0.0446	0.0443	0.0985	0.0055	0.0543	0.0955	0.0259	0.0209	0.0059	0.0036	0.0195	0.0245	0.1273	0.0302	0.0974	0.0502	0.0042
5	rs61584757	172284162	0.81	0.384295662080596	0.74	1.73200383724441	0.0229160245700767	0.193343225549976	0.0078	0.0078	0.0699	0.0193	0.0538	0.0206	0.0218	0.0359	0.0033	0.0445	0.0443	0.0978	0.0054	0.0546	0.0959	0.0261	0.0213	0.0059	0.0037	0.0195	0.0242	0.1267	0.0305	0.0971	0.0502	0.0043
5	rs13186108	172285605	0.8	0.433874260405774	0.74	1.73200383724441	0.00840782645559059	0.168112418281161	0.008	0.0077	0.0691	0.0208	0.0534	0.0221	0.0231	0.0345	0.0034	0.0447	0.0436	0.0964	0.0058	0.0542	0.1017	0.0268	0.0226	0.0055	0.0039	0.0188	0.022	0.1246	0.0312	0.0943	0.0495	0.0047
5	rs11743007	172288907	0.8	0.433874260405774	0.74	1.73200383724441	0.00959856743832963	0.174854293958942	0.0079	0.0077	0.0691	0.0208	0.0534	0.0221	0.0232	0.0348	0.0034	0.0446	0.0435	0.0962	0.0058	0.054	0.1017	0.0269	0.0227	0.0055	0.0039	0.0187	0.022	0.1244	0.0312	0.0946	0.0496	0.0047
5	rs750031	172289966	0.8	0.433874260405774	0.74	1.73200383724441	0.00918021751257826	0.16899940789326	0.0079	0.0077	0.0691	0.0208	0.0534	0.0222	0.0232	0.0349	0.0034	0.0446	0.0435	0.0959	0.0058	0.0539	0.1014	0.0269	0.0227	0.0055	0.0039	0.0189	0.022	0.1245	0.0312	0.0947	0.0496	0.0047
5	rs55955904	172290828	0.8	0.433874260405774	0.74	1.73200383724441	0.00872920280030622	0.158560926491128	0.0078	0.0077	0.0691	0.0209	0.0534	0.0222	0.0233	0.0351	0.0034	0.0445	0.0435	0.0957	0.0058	0.0537	0.1013	0.0269	0.0228	0.0055	0.0039	0.0188	0.022	0.1243	0.0312	0.0949	0.0496	0.0047
5	rs793029	172293335	0.79	0.487570276707753	0.74	1.73200383724441	0.00712365862639294	0.180979982509537	0.0079	0.0075	0.069	0.0208	0.0531	0.0226	0.0236	0.035	0.0035	0.0447	0.0435	0.094	0.0058	0.0546	0.102	0.027	0.0227	0.0056	0.0039	0.0187	0.0218	0.1242	0.0312	0.0948	0.0496	0.0051
5	rs793021	172297158	0.79	0.487570276707753	0.74	1.73200383724441	0.00575552485982271	0.163994830110435	0.0078	0.0073	0.0694	0.0207	0.0531	0.0227	0.0238	0.0342	0.0036	0.0452	0.0429	0.0937	0.0059	0.0555	0.1025	0.0267	0.0228	0.0056	0.0037	0.0187	0.0212	0.1246	0.0312	0.0949	0.0497	0.0052
5	rs6883010	172303229	0.78	0.545501786478432	0.74	1.73200383724441	0.00435896096526873	0.133208609778231	0.0078	0.0072	0.0693	0.0207	0.0531	0.0226	0.0231	0.034	0.0036	0.0452	0.0425	0.0944	0.0059	0.0565	0.1033	0.0258	0.0227	0.0056	0.0037	0.0186	0.0209	0.1259	0.0311	0.0946	0.0496	0.0052
5	rs78126645	172303550	0.78	0.545501786478432	0.74	1.73200383724441	0.00491243680505226	0.133661706529128	0.0077	0.0072	0.0693	0.0207	0.0533	0.0225	0.023	0.0338	0.0036	0.0452	0.0424	0.0947	0.0059	0.0565	0.1032	0.0256	0.0226	0.0056	0.0037	0.0185	0.0207	0.1262	0.031	0.0947	0.0498	0.0052
5	rs72811980	172306880	0.78	0.545501786478432	0.74	1.73200383724441	0.0179359063865096	0.122155699549981	0.0077	0.0071	0.0693	0.0206	0.0534	0.0224	0.0228	0.0337	0.0033	0.0453	0.0422	0.0951	0.0058	0.0565	0.1036	0.0254	0.0226	0.0055	0.0036	0.0185	0.0205	0.1264	0.031	0.0945	0.0502	0.0051
5	rs116674192	172308734	0.78	0.545501786478432	0.74	1.73200383724441	0.0139293258768497	0.103778876033603	0.0076	0.007	0.0692	0.0204	0.0537	0.0223	0.0223	0.0334	0.0032	0.0455	0.0417	0.0965	0.0058	0.0566	0.105	0.0247	0.0224	0.0053	0.0035	0.0183	0.0201	0.1273	0.0311	0.0938	0.0508	0.005
5	rs72811981	172309192	0.78	0.545501786478432	0.74	1.73200383724441	0.0153572662219135	0.101481579165474	0.0076	0.0066	0.0693	0.0205	0.0534	0.0223	0.0223	0.0333	0.0031	0.0455	0.0417	0.0969	0.0057	0.0566	0.1052	0.0247	0.0225	0.0052	0.0034	0.0185	0.02	0.1275	0.0311	0.0933	0.0512	0.005
5	rs11740563	172314214	0.76	0.674502615793853	0.74	1.73200383724441	0.0429605876932158	0.118927376045535	0.0072	0.0062	0.0696	0.0199	0.0543	0.0219	0.0209	0.0329	0.0029	0.0459	0.0405	0.1003	0.0055	0.0572	0.1082	0.0231	0.0218	0.0046	0.003	0.0182	0.0189	0.1291	0.0319	0.0914	0.0521	0.0047
5	rs76238538	172317259	0.76	0.674502615793853	0.74	1.73200383724441	0.0349627199441996	0.113762026395592	0.0072	0.0062	0.0696	0.0199	0.0544	0.0219	0.0209	0.0329	0.0028	0.0459	0.0404	0.1006	0.0055	0.0572	0.1084	0.023	0.0218	0.0046	0.003	0.0182	0.0189	0.1292	0.0319	0.0913	0.0522	0.0047
5	rs60766473	172317437	0.76	0.674502615793853	0.74	1.73200383724441	0.0345534343141993	0.112824518922755	0.0072	0.0062	0.0696	0.0199	0.0544	0.0219	0.0209	0.0329	0.0028	0.0459	0.0404	0.1006	0.0055	0.0572	0.1084	0.023	0.0218	0.0046	0.003	0.0182	0.0189	0.1292	0.0319	0.0912	0.0522	0.0047
5	rs74341631	172321867	0.76	0.674502615793853	0.74	1.73200383724441	0.026659614673452	0.0988806819688679	0.0072	0.0062	0.0695	0.0198	0.0544	0.0219	0.0208	0.0328	0.0028	0.0459	0.0404	0.1007	0.0055	0.0572	0.1087	0.023	0.0218	0.0046	0.003	0.0182	0.0188	0.1293	0.032	0.0912	0.0522	0.0047
5	rs6871139	172322142	0.76	0.674502615793853	0.74	1.73200383724441	0.0253256880864329	0.092731380121171	0.0072	0.0062	0.0695	0.0198	0.0544	0.0219	0.0208	0.0328	0.0028	0.046	0.0404	0.1007	0.0055	0.0572	0.1087	0.023	0.0218	0.0046	0.003	0.0182	0.0188	0.1293	0.032	0.0912	0.0522	0.0047
5	rs12657599	172322513	0.76	0.674502615793853	0.74	1.73200383724441	0.0256855954275815	0.0965464935360461	0.0072	0.0062	0.0695	0.0198	0.0544	0.0218	0.0208	0.0328	0.0028	0.046	0.0404	0.1007	0.0055	0.0572	0.1087	0.023	0.0218	0.0046	0.003	0.0182	0.0188	0.1293	0.032	0.0912	0.0522	0.0047
5	rs79030899	172327828	0.76	0.674502615793853	0.74	1.73200383724441	0.0411516470109287	0.075679389756665	0.0071	0.0062	0.0697	0.0195	0.0548	0.0215	0.0204	0.0328	0.0027	0.0465	0.0401	0.1015	0.0055	0.0573	0.1094	0.0227	0.0214	0.0046	0.0028	0.018	0.0182	0.1293	0.0324	0.091	0.0526	0.0046
5	rs2446189	172333368	0.75	0.745768311887514	0.74	1.73200383724441	0.0604314153495617	0.0789773617711192	0.007	0.0062	0.07	0.0188	0.0554	0.0207	0.0197	0.033	0.0024	0.048	0.0398	0.103	0.0054	0.0575	0.1112	0.0218	0.0202	0.0047	0.0025	0.0176	0.0167	0.1294	0.0334	0.0906	0.0534	0.0045
5	rs11743416	172334875	0.75	0.745768311887514	0.74	1.73200383724441	0.0607672572123934	0.0781658893693271	0.007	0.0062	0.07	0.0188	0.0555	0.0207	0.0197	0.033	0.0024	0.0483	0.0398	0.1029	0.0054	0.0576	0.1113	0.0218	0.0202	0.0047	0.0025	0.0176	0.0167	0.1294	0.0334	0.0905	0.0531	0.0045
5	rs35202051	172341431	0.74	0.82166312078733	0.74	1.73200383724441	0.0752907377006039	0.0836901834674393	0.0069	0.0062	0.0702	0.0187	0.0554	0.0204	0.0194	0.0332	0.0024	0.0486	0.0395	0.1035	0.0054	0.0575	0.1118	0.0216	0.0201	0.0046	0.0024	0.0176	0.0165	0.129	0.0337	0.0909	0.0534	0.0045
5	rs72814105	172344808	0.74	0.82166312078733	0.74	1.73200383724441	0.123072994664052	0.0975097124464381	0.0066	0.0062	0.0701	0.0184	0.0555	0.0198	0.0187	0.0331	0.0023	0.0487	0.0389	0.1044	0.0053	0.0576	0.1124	0.0212	0.0202	0.0044	0.0022	0.0174	0.0158	0.129	0.034	0.0925	0.0543	0.0043
5	rs2161134	172346588	0.74	0.82166312078733	0.74	1.73200383724441	0.125962728864156	0.116937056920894	0.0065	0.0062	0.07	0.0183	0.0555	0.0194	0.0182	0.033	0.0023	0.0489	0.0383	0.1047	0.0053	0.0577	0.113	0.021	0.0204	0.0042	0.0021	0.0175	0.0155	0.1289	0.0343	0.0936	0.0549	0.0043
5	rs10051239	172348466	0.74	0.82166312078733	0.74	1.73200383724441	0.160698351268724	0.135206467687963	0.0065	0.0062	0.0703	0.0183	0.0556	0.0192	0.0178	0.0329	0.002	0.049	0.0382	0.1048	0.0052	0.0575	0.1131	0.0209	0.0203	0.0042	0.002	0.0179	0.0153	0.1289	0.0344	0.0943	0.055	0.0042
5	rs78718790	172352779	0.74	0.82166312078733	0.74	1.73200383724441	0.18064393949915	0.123649852477956	0.0065	0.0062	0.0705	0.0183	0.0556	0.0191	0.0177	0.0329	0.002	0.049	0.0382	0.1049	0.0052	0.0575	0.1131	0.0209	0.0203	0.0041	0.002	0.0178	0.0152	0.129	0.0343	0.0944	0.0549	0.0043
5	rs11748190	172353872	0.74	0.82166312078733	0.74	1.73200383724441	0.185235866738733	0.124531940636878	0.0065	0.0062	0.0705	0.0183	0.0556	0.0191	0.0177	0.0329	0.002	0.0491	0.0382	0.1049	0.0051	0.0575	0.1132	0.0209	0.0204	0.0041	0.002	0.0178	0.0152	0.129	0.0343	0.0944	0.0549	0.0043
5	rs2339745	172360034	0.73	0.902267913485346	0.74	1.73200383724441	0.213088511261374	0.132846540895029	0.0065	0.0062	0.0707	0.0182	0.0555	0.019	0.0175	0.0329	0.002	0.0491	0.0382	0.1051	0.0051	0.0576	0.113	0.0209	0.0204	0.0041	0.0019	0.0178	0.0152	0.129	0.0342	0.0947	0.0549	0.0044
5	rs528010	172361257	0.73	0.902267913485346	0.73	1.8437260274666	0.212362161654258	0.133571041827139	0.0065	0.0062	0.0706	0.0182	0.0555	0.019	0.0175	0.0329	0.002	0.0491	0.0383	0.1051	0.0051	0.0576	0.113	0.0209	0.0204	0.0041	0.0019	0.0178	0.0152	0.1291	0.0342	0.0948	0.0549	0.0044
5	rs476290	172368674	0.74	0.82166312078733	0.73	1.8437260274666	0.209230770323809	0.155006416924415	0.0066	0.0061	0.0707	0.018	0.0555	0.0187	0.0172	0.0329	0.002	0.0493	0.0384	0.1053	0.0049	0.0577	0.1134	0.0209	0.0206	0.004	0.0018	0.0177	0.015	0.1294	0.0339	0.095	0.0548	0.0043
5	rs79931282	172370094	0.74	0.82166312078733	0.73	1.8437260274666	0.209190794422992	0.149681578749105	0.0066	0.0061	0.0708	0.0179	0.0556	0.0187	0.0172	0.0329	0.002	0.0493	0.0384	0.1055	0.0049	0.0577	0.1135	0.0208	0.0206	0.0039	0.0018	0.0177	0.015	0.1293	0.0339	0.0951	0.0548	0.0043
5	rs72814114	172374851	0.74	0.82166312078733	0.74	1.73200383724441	0.208033367414901	0.20124914548629	0.0065	0.0061	0.0709	0.0177	0.0557	0.0186	0.0169	0.0331	0.002	0.0494	0.0384	0.1062	0.0047	0.058	0.1139	0.0207	0.0206	0.0038	0.0017	0.0177	0.0147	0.1289	0.0337	0.0955	0.0549	0.0041
5	rs544421	172376178	0.74	0.82166312078733	0.74	1.73200383724441	0.21171768878105	0.233134587761115	0.0065	0.0061	0.0709	0.0176	0.0558	0.0185	0.0168	0.0331	0.002	0.0494	0.0384	0.1064	0.0046	0.0581	0.114	0.0206	0.0206	0.0038	0.0017	0.0178	0.0146	0.1287	0.0336	0.0956	0.0549	0.0041
5	rs2305896	172382902	0.74	0.82166312078733	0.74	1.73200383724441	0.337265843221677	0.32578808096915	0.0059	0.0061	0.0705	0.0165	0.056	0.0179	0.0155	0.034	0.0019	0.0497	0.0388	0.1094	0.0043	0.0581	0.1175	0.0201	0.0204	0.0033	0.0012	0.0176	0.0135	0.1286	0.0326	0.0967	0.0553	0.0033
5	rs72814120	172383219	0.74	0.82166312078733	0.74	1.73200383724441	0.333290591223936	0.345577435925207	0.0059	0.0061	0.0705	0.0164	0.0559	0.0179	0.0155	0.0341	0.0019	0.0497	0.0388	0.1094	0.0043	0.0582	0.1176	0.02	0.0203	0.0032	0.0012	0.0176	0.0135	0.1285	0.0327	0.0967	0.0553	0.0032
5	rs77635042	172388113	0.74	0.82166312078733	0.74	1.73200383724441	0.308570091998016	0.327373311571204	0.0058	0.0061	0.0704	0.0158	0.0556	0.0177	0.0153	0.0344	0.0018	0.0497	0.0387	0.1096	0.0044	0.0586	0.1187	0.0197	0.0202	0.0031	0.0013	0.0173	0.0136	0.1279	0.0329	0.0976	0.0554	0.0029
5	rs72814126	172388917	0.74	0.82166312078733	0.74	1.73200383724441	0.308520665028813	0.32457021025681	0.0058	0.0061	0.0704	0.0157	0.0556	0.0177	0.0153	0.0344	0.0018	0.0497	0.0387	0.1097	0.0044	0.0587	0.1188	0.0197	0.0202	0.0031	0.0013	0.0173	0.0136	0.1278	0.0329	0.0977	0.0554	0.0028
5	rs34010636	172391646	0.74	0.82166312078733	0.74	1.73200383724441	0.323231922051596	0.392292726431946	0.0058	0.0061	0.0704	0.0155	0.0557	0.0176	0.0153	0.0345	0.0018	0.0496	0.0387	0.1098	0.0044	0.0589	0.1191	0.0196	0.0202	0.0031	0.0014	0.0172	0.0136	0.1275	0.033	0.0979	0.0556	0.0027
5	rs4867695	172392747	0.74	0.82166312078733	0.75	1.62439437893061	0.32944217917664	0.398215160568717	0.0059	0.0061	0.0703	0.0155	0.0556	0.0176	0.0153	0.0347	0.0018	0.0496	0.0387	0.1097	0.0044	0.0587	0.1192	0.0196	0.0202	0.0031	0.0015	0.017	0.0135	0.1275	0.0329	0.0979	0.0555	0.003
5	rs192442823	172393670	0.74	0.82166312078733	0.76	1.52086998948804	0.325312082905812	0.405717265901438	0.0059	0.0061	0.0703	0.0155	0.0556	0.0176	0.0153	0.0348	0.0018	0.0496	0.0387	0.1096	0.0044	0.0586	0.1193	0.0196	0.0202	0.0031	0.0015	0.017	0.0135	0.1276	0.0329	0.0979	0.0555	0.003
5	rs80297125	172400764	0.74	0.82166312078733	0.76	1.52086998948804	0.299400051786889	0.362301975511484	0.0059	0.006	0.0703	0.0153	0.0556	0.0176	0.0153	0.0349	0.0019	0.0497	0.0386	0.1094	0.0044	0.0584	0.1193	0.0195	0.0201	0.0031	0.0016	0.0169	0.0135	0.1281	0.0329	0.098	0.0554	0.0031
5	rs539321	172405157	0.74	0.82166312078733	0.79	1.23450020912344	0.273884310751313	0.34805922380685	0.0059	0.0059	0.0703	0.015	0.0555	0.0175	0.0154	0.035	0.0021	0.0497	0.0386	0.1094	0.0045	0.0578	0.1195	0.0193	0.02	0.0031	0.0017	0.0167	0.0135	0.1289	0.0329	0.0982	0.0552	0.0031
5	rs11743280	172429455	0.73	0.902267913485346	0.79	1.23450020912344	0.335507514908354	0.40649553380204	0.0058	0.006	0.0704	0.0143	0.0557	0.0169	0.0149	0.0357	0.002	0.0504	0.0383	0.1111	0.0048	0.0574	0.1193	0.018	0.0197	0.003	0.0019	0.0169	0.0132	0.1284	0.0335	0.0991	0.0552	0.0029
5	rs522133	172431581	0.73	0.902267913485346	0.81	1.06340942734078	0.337835736733784	0.4080532925947	0.0058	0.006	0.0704	0.0143	0.0557	0.0169	0.0149	0.0357	0.002	0.0504	0.0383	0.1112	0.0048	0.0574	0.1193	0.018	0.0197	0.003	0.0019	0.0169	0.0132	0.1284	0.0335	0.0991	0.0552	0.0029
5	rs77720550	172443263	0.73	0.902267913485346	0.82	0.983693090035176	0.340484497732628	0.389597183044396	0.0058	0.0059	0.0704	0.0143	0.0557	0.0168	0.0148	0.0357	0.0019	0.0505	0.0382	0.1113	0.0049	0.0574	0.1193	0.0179	0.0197	0.003	0.0019	0.0169	0.0132	0.1283	0.0335	0.0991	0.0552	0.0029
5	rs4868236	172449207	0.73	0.902267913485346	0.84	0.835693000351761	0.458167817375485	0.578404606687392	0.0058	0.0059	0.0707	0.0138	0.0564	0.0161	0.0145	0.036	0.0019	0.0515	0.038	0.1122	0.005	0.0573	0.1195	0.0171	0.0196	0.0031	0.0019	0.0167	0.0128	0.1279	0.0335	0.0993	0.0554	0.0028
5	rs9313614	172456859	0.73	0.902267913485346	0.84	0.835693000351761	0.480055178693671	0.598378661492586	0.0058	0.0059	0.0706	0.0138	0.0564	0.0161	0.0145	0.036	0.0018	0.0514	0.0381	0.1124	0.005	0.0573	0.1194	0.0171	0.0197	0.0031	0.0019	0.0167	0.0126	0.1279	0.0337	0.0994	0.0556	0.0028
5	rs4868237	172461243	0.73	0.902267913485346	0.85	0.767309033253442	0.478819325147005	0.585947036369679	0.0059	0.0059	0.0705	0.0137	0.0565	0.0164	0.0144	0.036	0.0018	0.0514	0.0381	0.1124	0.005	0.0573	0.1194	0.0171	0.0197	0.0031	0.002	0.0167	0.0124	0.1276	0.0337	0.0995	0.0556	0.0027
5	rs115148863	172466681	0.73	0.902267913485346	0.85	0.767309033253442	0.457744819208075	0.481800514305484	0.0059	0.0059	0.0705	0.0137	0.0565	0.0164	0.0144	0.036	0.0018	0.0514	0.0382	0.1123	0.005	0.0573	0.1193	0.0171	0.0197	0.0031	0.002	0.0167	0.0124	0.1276	0.0337	0.0995	0.0555	0.0028
5	rs115873941	172467002	0.73	0.902267913485346	0.85	0.767309033253442	0.457261626887961	0.472727988415191	0.0059	0.0059	0.0705	0.0137	0.0565	0.0164	0.0144	0.036	0.0018	0.0514	0.0382	0.1123	0.005	0.0573	0.1193	0.0171	0.0197	0.0031	0.002	0.0167	0.0124	0.1276	0.0337	0.0995	0.0555	0.0028
5	rs116031621	172471890	0.73	0.902267913485346	0.85	0.767309033253442	0.408042190590581	0.443125444098646	0.0059	0.0059	0.0706	0.0137	0.0564	0.0163	0.0145	0.0358	0.0019	0.0514	0.0384	0.1121	0.0051	0.0574	0.119	0.017	0.0196	0.0033	0.002	0.0167	0.0124	0.1274	0.0337	0.0997	0.0554	0.0029
5	rs251253	172480336	0.73	0.902267913485346	0.85	0.767309033253442	0.353570523579232	0.432931419207759	0.006	0.006	0.0706	0.0137	0.0564	0.0165	0.0146	0.0356	0.0021	0.0513	0.0389	0.1117	0.0052	0.0577	0.1184	0.0168	0.0196	0.0037	0.002	0.0167	0.0124	0.127	0.0338	0.1	0.0551	0.0031
5	rs72814179	172489416	0.73	0.902267913485346	0.84	0.835693000351761	0.380558968274873	0.589655676375387	0.0061	0.0061	0.0708	0.0134	0.0563	0.0163	0.0146	0.0355	0.0022	0.0513	0.0391	0.1117	0.0052	0.0581	0.1182	0.0167	0.0198	0.0037	0.002	0.0166	0.0123	0.1268	0.034	0.1	0.055	0.0031
5	rs72814185	172492494	0.73	0.902267913485346	0.84	0.835693000351761	0.397890437327151	0.682637514371542	0.0061	0.0061	0.0708	0.0133	0.0563	0.0163	0.0146	0.0355	0.0022	0.0513	0.0392	0.1117	0.0052	0.0582	0.1182	0.0167	0.0198	0.0038	0.0021	0.0166	0.0123	0.1268	0.034	0.1001	0.0549	0.0031
5	rs77339659	172493651	0.73	0.902267913485346	0.84	0.835693000351761	0.407357612806489	0.680865530270336	0.0061	0.0061	0.0708	0.0133	0.0563	0.0163	0.0146	0.0358	0.0022	0.0513	0.0392	0.1117	0.0052	0.0582	0.1182	0.0167	0.0198	0.0038	0.0021	0.0166	0.0123	0.1267	0.034	0.1	0.0549	0.0031
5	rs77828615	172494459	0.73	0.902267913485346	0.84	0.835693000351761	0.408156342870122	0.682489809142312	0.0061	0.0061	0.0708	0.0133	0.0563	0.0163	0.0146	0.0358	0.0022	0.0513	0.0392	0.1117	0.0052	0.0582	0.1182	0.0167	0.0198	0.0038	0.0021	0.0166	0.0123	0.1267	0.034	0.1	0.0549	0.0031
5	rs17662532	172508979	0.73	0.902267913485346	0.84	0.835693000351761	0.408327601275238	0.679389675743886	0.0061	0.0061	0.0708	0.0133	0.0563	0.0163	0.0146	0.0358	0.0022	0.0513	0.0392	0.1116	0.0052	0.0582	0.1182	0.0167	0.0198	0.0038	0.0021	0.0166	0.0123	0.1267	0.034	0.1	0.0549	0.0031
5	rs594140	172510520	0.73	0.902267913485346	0.83	0.907803730152893	0.408613111905272	0.682489809142312	0.0061	0.0061	0.0708	0.0133	0.0563	0.0163	0.0146	0.0358	0.0022	0.0513	0.0392	0.1116	0.0052	0.0582	0.1182	0.0167	0.0198	0.0038	0.0021	0.0166	0.0123	0.1267	0.034	0.1	0.0549	0.0031
5	rs72816117	172516765	0.73	0.902267913485346	0.84	0.835693000351761	0.398566982847394	0.71083131663907	0.0061	0.0061	0.0708	0.0134	0.0562	0.0163	0.0146	0.0358	0.0024	0.0513	0.0392	0.1115	0.0052	0.0582	0.1182	0.0167	0.0198	0.0038	0.0021	0.0166	0.0123	0.1267	0.034	0.0997	0.0549	0.0032
5	rs75168604	172530953	0.73	0.902267913485346	0.84	0.835693000351761	0.392051298130605	0.689291726763625	0.0062	0.0061	0.0708	0.0135	0.0562	0.0164	0.0146	0.0358	0.0024	0.0513	0.0392	0.1109	0.0052	0.0582	0.1183	0.0167	0.0199	0.0038	0.0021	0.0166	0.0122	0.1268	0.0342	0.0997	0.0547	0.0032
5	rs78732661	172546699	0.73	0.902267913485346	0.84	0.835693000351761	0.392610862121843	0.692994802253827	0.0063	0.0061	0.0708	0.0136	0.0562	0.0164	0.0146	0.0358	0.0024	0.0513	0.0392	0.1108	0.0052	0.0582	0.1183	0.0167	0.0199	0.0038	0.0021	0.0167	0.0122	0.1268	0.0342	0.0996	0.0546	0.0032
5	rs1129146	172550204	0.73	0.902267913485346	0.84	0.835693000351761	0.388869479859409	0.693439471781699	0.0063	0.0061	0.0707	0.0136	0.0561	0.0164	0.0146	0.0358	0.0024	0.0513	0.0392	0.1108	0.0053	0.0582	0.1183	0.0167	0.0199	0.0039	0.0021	0.0166	0.0122	0.1267	0.0342	0.0996	0.0547	0.0032
5	rs3131913	172558196	0.73	0.902267913485346	0.84	0.835693000351761	0.387700534657809	0.675408508357941	0.0063	0.0061	0.0707	0.0136	0.0561	0.0164	0.0146	0.0358	0.0024	0.0513	0.0392	0.1108	0.0053	0.0582	0.1182	0.0167	0.0199	0.0039	0.0021	0.0166	0.0122	0.1267	0.0342	0.0996	0.0546	0.0032
5	rs5745118	172576100	0.73	0.902267913485346	0.84	0.835693000351761	0.359860828999776	0.627190072470587	0.0065	0.0061	0.0707	0.0136	0.0561	0.0164	0.0146	0.0358	0.0024	0.0512	0.0393	0.1108	0.0053	0.0582	0.1182	0.0167	0.0199	0.0039	0.0021	0.0167	0.0122	0.1266	0.0343	0.0995	0.0544	0.0032
5	rs5745164	172588193	0.73	0.902267913485346	0.84	0.835693000351761	0.346181530478644	0.565227213150162	0.0065	0.0062	0.0704	0.0136	0.0559	0.0163	0.0146	0.0359	0.0025	0.0513	0.0395	0.1106	0.0054	0.0584	0.1182	0.0167	0.0199	0.0045	0.0022	0.0167	0.0122	0.1265	0.0344	0.099	0.0542	0.0033
5	rs3805463	172590025	0.73	0.902267913485346	0.84	0.835693000351761	0.353729739816399	0.56452084689308	0.0065	0.0062	0.0704	0.0136	0.0559	0.0163	0.0146	0.0359	0.0025	0.0513	0.0395	0.1106	0.0054	0.0586	0.1182	0.0167	0.0199	0.0045	0.0022	0.0167	0.0122	0.1265	0.0344	0.0987	0.0542	0.0033
5	rs8543	172591337	0.73	0.902267913485346	0.84	0.835693000351761	0.354951623624909	0.557046659093529	0.0065	0.0062	0.0704	0.0136	0.0559	0.0163	0.0146	0.0359	0.0025	0.0513	0.0396	0.1106	0.0054	0.0586	0.1182	0.0167	0.0199	0.0045	0.0022	0.0167	0.0122	0.1265	0.0344	0.0987	0.0542	0.0033
5	rs3097165	172592710	0.73	0.902267913485346	0.83	0.907803730152893	0.351080956512404	0.527397818276271	0.0065	0.0063	0.0704	0.0136	0.0559	0.0163	0.0147	0.0359	0.0025	0.0513	0.0396	0.1105	0.0054	0.0586	0.1182	0.0167	0.0199	0.0045	0.0022	0.0167	0.0122	0.1265	0.0344	0.0987	0.0542	0.0033
5	rs29784	172595308	0.73	0.902267913485346	0.83	0.907803730152893	0.349813185752795	0.549877640889838	0.0065	0.0063	0.0704	0.0136	0.0559	0.0163	0.0147	0.0359	0.0025	0.0513	0.0396	0.1105	0.0054	0.0586	0.1181	0.0167	0.0199	0.0045	0.0022	0.0167	0.0122	0.1264	0.0344	0.0986	0.0542	0.0033
5	rs29783	172606818	0.73	0.902267913485346	0.83	0.907803730152893	0.345447062561599	0.471917710091798	0.0066	0.0066	0.0705	0.0145	0.0558	0.0159	0.0151	0.0361	0.0027	0.0506	0.0411	0.1095	0.0058	0.0589	0.1182	0.0166	0.0199	0.0048	0.0024	0.0166	0.0122	0.1251	0.0346	0.097	0.0536	0.004
5	rs74831817	172607729	0.73	0.902267913485346	0.84	0.835693000351761	0.340900963506416	0.409352667664287	0.0066	0.0066	0.0705	0.0145	0.0558	0.016	0.0152	0.0361	0.0028	0.0505	0.0412	0.1094	0.0059	0.0589	0.1182	0.0166	0.0199	0.0048	0.0024	0.0165	0.0122	0.125	0.0346	0.097	0.0536	0.0041
5	rs11950792	172610244	0.73	0.902267913485346	0.84	0.835693000351761	0.362704677452992	0.418479686400131	0.0066	0.0067	0.0704	0.0147	0.0556	0.0161	0.0152	0.0362	0.0028	0.0502	0.0414	0.1093	0.006	0.059	0.118	0.0166	0.0198	0.0049	0.0024	0.0165	0.0123	0.1249	0.0346	0.0969	0.0535	0.0042
5	rs255318	172616029	0.73	0.902267913485346	0.84	0.835693000351761	0.377534598295856	0.365698988637159	0.0065	0.0067	0.0704	0.0148	0.0555	0.0163	0.0153	0.0363	0.003	0.0499	0.0415	0.1091	0.0061	0.059	0.1179	0.0166	0.0198	0.0049	0.0024	0.0166	0.0123	0.1244	0.0346	0.0969	0.0534	0.0044
5	rs2879599	172620700	0.73	0.902267913485346	0.84	0.835693000351761	0.392163178700606	0.371886772123431	0.0065	0.0067	0.0704	0.0149	0.0554	0.0164	0.0153	0.0363	0.003	0.0497	0.0416	0.1093	0.0062	0.059	0.1178	0.0165	0.0198	0.0049	0.0024	0.0167	0.0123	0.1242	0.0346	0.0968	0.0534	0.0045
5	rs10516096	172621424	0.73	0.902267913485346	0.84	0.835693000351761	0.386977794081604	0.336193615399693	0.0065	0.0067	0.0703	0.0149	0.0554	0.0164	0.0153	0.0363	0.003	0.0497	0.0416	0.1092	0.0062	0.0591	0.1177	0.0165	0.0198	0.0049	0.0024	0.0167	0.0123	0.1241	0.0346	0.0968	0.0534	0.0045
5	rs75231732	172622082	0.73	0.902267913485346	0.85	0.767309033253442	0.37830327439552	0.301927843427044	0.0065	0.0067	0.0702	0.0149	0.0554	0.0164	0.0153	0.0364	0.0031	0.0496	0.0417	0.1092	0.0062	0.0591	0.1176	0.0165	0.0198	0.0049	0.0024	0.0168	0.0123	0.124	0.0346	0.0968	0.0534	0.0046
5	rs76425984	172622692	0.74	0.82166312078733	0.86	0.702596200902853	0.378687910509425	0.317170368243561	0.0065	0.0067	0.0701	0.0149	0.0554	0.0164	0.0154	0.0364	0.0031	0.0496	0.0417	0.1092	0.0062	0.0591	0.1176	0.0165	0.0197	0.0049	0.0024	0.0168	0.0123	0.124	0.0346	0.0968	0.0535	0.0046
5	rs113291232	172623175	0.73	0.902267913485346	0.87	0.641494868499257	0.3872556904667	0.312104827994577	0.0065	0.0067	0.0699	0.0149	0.0553	0.0164	0.0154	0.0365	0.0031	0.0495	0.0418	0.1091	0.0062	0.0592	0.1178	0.0165	0.0197	0.0049	0.0024	0.0168	0.0123	0.1238	0.0346	0.0968	0.0535	0.0046
5	rs17075687	172624717	0.74	0.82166312078733	0.87	0.641494868499257	0.403092058085409	0.301332348883514	0.0065	0.0067	0.0693	0.0149	0.0554	0.0164	0.0154	0.0368	0.0031	0.0495	0.0419	0.1088	0.0062	0.0593	0.1176	0.0165	0.0197	0.005	0.0024	0.0169	0.0124	0.1237	0.0346	0.0968	0.0536	0.0047
5	rs77585478	172625296	0.74	0.82166312078733	0.88	0.583941145430028	0.400713191797442	0.274445166579399	0.0066	0.0067	0.0692	0.0149	0.0555	0.0164	0.0155	0.0369	0.0032	0.0494	0.0419	0.1086	0.0062	0.0594	0.1175	0.0165	0.0197	0.005	0.0024	0.017	0.0124	0.1237	0.0346	0.0967	0.0536	0.0047
5	rs80066489	172628576	0.74	0.82166312078733	0.88	0.583941145430028	0.441575492760565	0.205241821329961	0.0067	0.0067	0.069	0.0151	0.0557	0.0163	0.0157	0.0375	0.0034	0.0492	0.0423	0.1075	0.0062	0.0593	0.1168	0.0166	0.0197	0.005	0.0024	0.0173	0.0126	0.1235	0.0346	0.0963	0.0538	0.005
5	rs77998380	172628802	0.74	0.82166312078733	0.88	0.583941145430028	0.44938493550914	0.209791280897878	0.0067	0.0067	0.069	0.0151	0.0557	0.0163	0.0157	0.0375	0.0034	0.0492	0.0423	0.1075	0.0062	0.0593	0.1167	0.0166	0.0197	0.005	0.0024	0.0174	0.0126	0.1235	0.0346	0.0962	0.0538	0.005
5	rs66587041	172630862	0.74	0.82166312078733	0.87	0.641494868499257	0.468010532147062	0.203872956522055	0.0068	0.0066	0.0688	0.0151	0.056	0.0162	0.0159	0.0378	0.0035	0.049	0.0426	0.1069	0.0062	0.059	0.1163	0.0166	0.0197	0.005	0.0024	0.0176	0.0128	0.1233	0.0347	0.096	0.054	0.0052
5	rs11950713	172632919	0.74	0.82166312078733	0.88	0.583941145430028	0.511068379760842	0.234014448019754	0.0069	0.0067	0.0681	0.0151	0.0563	0.0161	0.0159	0.0383	0.0037	0.0489	0.0429	0.1064	0.0062	0.0589	0.1158	0.0165	0.0197	0.0051	0.0024	0.0178	0.0129	0.123	0.0349	0.0956	0.0545	0.0053
5	rs55949509	172633359	0.74	0.82166312078733	0.88	0.583941145430028	0.511259566933604	0.22864215522869	0.0069	0.0067	0.0681	0.0151	0.0563	0.0161	0.0159	0.0383	0.0037	0.049	0.0429	0.1063	0.0062	0.0588	0.1157	0.0165	0.0197	0.0051	0.0024	0.0178	0.0129	0.1229	0.0349	0.0956	0.0546	0.0054
5	rs77961995	172643847	0.74	0.82166312078733	0.88	0.583941145430028	0.897880202473661	0.368473550370898	0.0074	0.0068	0.0658	0.015	0.0573	0.0162	0.0163	0.0387	0.0045	0.0497	0.0442	0.1041	0.0065	0.0586	0.1135	0.0164	0.0201	0.0059	0.0027	0.0183	0.0135	0.1212	0.0358	0.0946	0.0543	0.0064
5	rs2216553	172650524	0.74	0.82166312078733	0.88	0.583941145430028	1.37860928372976	0.520464354474043	0.0076	0.0066	0.0648	0.0151	0.0581	0.016	0.0162	0.0391	0.0048	0.0506	0.0451	0.1032	0.0066	0.0586	0.1118	0.0164	0.0204	0.006	0.0029	0.0186	0.0139	0.1203	0.0361	0.0941	0.0538	0.007
5	rs55877020	172652395	0.74	0.82166312078733	0.88	0.583941145430028	1.3683083468569	0.484381419012893	0.0076	0.0066	0.0644	0.0149	0.0584	0.016	0.0161	0.0391	0.0048	0.0509	0.0453	0.103	0.0069	0.0586	0.1115	0.0164	0.0205	0.0056	0.0029	0.0186	0.014	0.12	0.0363	0.0941	0.0539	0.007
5	rs6889027	172652499	0.74	0.82166312078733	0.88	0.583941145430028	1.36365330263234	0.488055122055751	0.0076	0.0066	0.0644	0.0149	0.0584	0.016	0.0161	0.0391	0.0048	0.0509	0.0453	0.1029	0.0069	0.0584	0.1115	0.0164	0.0205	0.0056	0.0029	0.0186	0.014	0.1202	0.0363	0.094	0.0541	0.007
5	rs72818028	172668080	0.74	0.82166312078733	0.88	0.583941145430028	1.57631014145355	0.542451798249531	0.0078	0.0067	0.0639	0.0147	0.0593	0.0161	0.0164	0.0393	0.0051	0.0513	0.0456	0.1019	0.0072	0.0578	0.1098	0.0164	0.0205	0.0053	0.0032	0.019	0.0141	0.1195	0.0365	0.0941	0.0544	0.0074
5	rs12514746	172668504	0.74	0.82166312078733	0.88	0.583941145430028	1.58214060710263	0.543571080796144	0.0078	0.0067	0.0638	0.0147	0.0593	0.0161	0.0164	0.0393	0.0051	0.0513	0.0456	0.1018	0.0072	0.0577	0.1097	0.0164	0.0205	0.0053	0.0032	0.019	0.0141	0.1194	0.0366	0.0942	0.0544	0.0074
5	rs1055336	172670406	0.74	0.82166312078733	0.88	0.583941145430028	1.61965866296101	0.561415398429351	0.0078	0.0067	0.0638	0.0147	0.0593	0.0161	0.0164	0.0393	0.0051	0.0514	0.0456	0.1018	0.0072	0.0577	0.1096	0.0164	0.0205	0.0053	0.0032	0.0191	0.0142	0.1194	0.0366	0.0942	0.0544	0.0074
5	rs61576269	172670462	0.74	0.82166312078733	0.88	0.583941145430028	1.62668302469192	0.56085122121596	0.0078	0.0067	0.0638	0.0147	0.0593	0.0161	0.0164	0.0393	0.0051	0.0514	0.0456	0.1019	0.0072	0.0577	0.1096	0.0164	0.0205	0.0053	0.0032	0.0191	0.0141	0.1193	0.0366	0.0942	0.0544	0.0075
5	rs78442040	172670518	0.74	0.82166312078733	0.89	0.529866637543626	1.65603278126062	0.536166507697021	0.0078	0.0065	0.0638	0.0147	0.0594	0.0161	0.0164	0.0394	0.0051	0.0514	0.0454	0.1024	0.0072	0.0572	0.1096	0.0164	0.0205	0.0053	0.0032	0.0191	0.0141	0.1191	0.0368	0.0943	0.0546	0.0074
5	rs58465007	172675616	0.75	0.745768311887514	0.88	0.583941145430028	1.65447246484094	0.602249399442963	0.008	0.0067	0.0638	0.0151	0.0598	0.0162	0.0169	0.0396	0.0056	0.0519	0.0458	0.1009	0.0072	0.0574	0.1072	0.0163	0.0206	0.0052	0.0035	0.0194	0.0147	0.1182	0.0368	0.0936	0.0546	0.0077
5	rs76438240	172676068	0.75	0.745768311887514	0.88	0.583941145430028	1.68242845804365	0.623860547113899	0.0081	0.0067	0.0638	0.0151	0.0598	0.0163	0.0169	0.0396	0.0056	0.052	0.0459	0.1007	0.0072	0.0575	0.1069	0.0163	0.0206	0.0052	0.0036	0.0194	0.0147	0.1181	0.0369	0.0934	0.0549	0.0078
5	rs6890391	172677471	0.75	0.745768311887514	0.88	0.583941145430028	1.88449749879926	0.664965052065186	0.0085	0.0067	0.0639	0.0157	0.0592	0.0168	0.0173	0.038	0.0058	0.053	0.0468	0.0993	0.0068	0.0576	0.1049	0.0168	0.0212	0.0052	0.004	0.0199	0.0151	0.1174	0.0372	0.0921	0.0551	0.0084
5	rs6891373	172677800	0.75	0.745768311887514	0.89	0.529866637543626	2.03298964789743	0.788033476657395	0.0086	0.0067	0.0638	0.0159	0.0594	0.0167	0.0175	0.0379	0.006	0.0537	0.0472	0.0984	0.007	0.0577	0.1043	0.0166	0.0214	0.0052	0.0041	0.02	0.0153	0.1164	0.0373	0.0914	0.0556	0.0085
5	rs72818036	172677899	0.75	0.745768311887514	0.89	0.529866637543626	1.96902835491876	0.872182430564662	0.0087	0.0067	0.0634	0.016	0.0596	0.0167	0.0177	0.0381	0.006	0.0536	0.0475	0.0974	0.0072	0.0577	0.1037	0.0169	0.0217	0.0053	0.0043	0.0202	0.0155	0.116	0.0373	0.0907	0.0556	0.0085
5	rs4867697	172678983	0.75	0.745768311887514	0.89	0.529866637543626	2.2530828504547	2.19623833843333	0.0113	0.0078	0.0612	0.0174	0.063	0.0184	0.0208	0.0371	0.0072	0.0587	0.0521	0.0872	0.0097	0.0575	0.0923	0.0206	0.0221	0.0065	0.006	0.0212	0.0182	0.1094	0.038	0.0831	0.0552	0.01
5	rs10476069	172679069	0.75	0.745768311887514	0.89	0.529866637543626	2.27470618120993	2.20077666853792	0.0114	0.0078	0.0617	0.0172	0.0629	0.0185	0.0209	0.0371	0.0073	0.0588	0.0527	0.0862	0.0098	0.0576	0.0912	0.0209	0.0221	0.0065	0.0061	0.0213	0.0182	0.1098	0.0378	0.083	0.055	0.0101
5	rs72818041	172680421	0.78	0.545501786478432	0.89	0.529866637543626	1.95061259084765	2.8473224299031	0.0124	0.0083	0.0601	0.0182	0.0621	0.0201	0.0223	0.0367	0.007	0.0584	0.0546	0.0815	0.011	0.0561	0.0877	0.0229	0.0224	0.0066	0.0067	0.0221	0.0199	0.111	0.039	0.0799	0.0542	0.0101
5	rs10072402	172680870	0.78	0.545501786478432	0.89	0.529866637543626	1.93774531620791	3.04051759586627	0.0127	0.0085	0.0596	0.0185	0.0619	0.0206	0.0228	0.0367	0.0069	0.0584	0.0552	0.08	0.0112	0.0557	0.0868	0.0236	0.0224	0.0066	0.0069	0.0223	0.0205	0.1113	0.0393	0.0789	0.0541	0.0101
5	rs4868246	172682953	0.8	0.433874260405774	0.89	0.529866637543626	2.01927394110329	3.54359340651255	0.0136	0.0101	0.0601	0.0202	0.0609	0.0223	0.0241	0.0361	0.0061	0.0571	0.0561	0.0756	0.0114	0.0543	0.0841	0.0263	0.0229	0.0074	0.0079	0.0215	0.0213	0.1144	0.0386	0.0766	0.0523	0.0098
5	rs9313621	172684686	0.8	0.433874260405774	0.89	0.529866637543626	2.10496382941148	3.61952602903669	0.0136	0.0101	0.0602	0.0202	0.0609	0.0225	0.0242	0.0361	0.0061	0.057	0.0561	0.0753	0.0114	0.0543	0.0842	0.0264	0.0229	0.0075	0.0079	0.0215	0.021	0.1138	0.0385	0.0766	0.0531	0.0099
5	rs9313625	172690224	0.8	0.433874260405774	0.89	0.529866637543626	1.86776465717163	3.4452696491989	0.0136	0.0101	0.0606	0.0204	0.0608	0.0227	0.0243	0.0361	0.006	0.0567	0.056	0.0753	0.0114	0.0545	0.0844	0.0265	0.0229	0.0074	0.008	0.0216	0.0211	0.1138	0.038	0.0766	0.0529	0.0096
5	rs74937750	172695106	0.81	0.384295662080596	0.89	0.529866637543626	1.5658960305414	3.32075583065879	0.0134	0.0102	0.0608	0.0205	0.0596	0.0239	0.0246	0.0364	0.0056	0.0562	0.0555	0.0759	0.0113	0.0553	0.0837	0.0275	0.0227	0.0072	0.0079	0.0216	0.0221	0.1157	0.0377	0.0752	0.0521	0.0089
5	rs72818049	172698790	0.81	0.384295662080596	0.9	0.479198205640863	1.85638516811138	2.73466265263754	0.0131	0.0102	0.0608	0.0204	0.0587	0.0249	0.0248	0.0367	0.0051	0.0565	0.0549	0.0757	0.0112	0.0561	0.0828	0.0281	0.023	0.0069	0.008	0.0215	0.0225	0.1178	0.0371	0.0747	0.0512	0.0086
5	rs3095866	172701589	0.81	0.384295662080596	0.89	0.529866637543626	2.10247989491411	2.66430617232047	0.0131	0.0102	0.0612	0.0203	0.0587	0.0249	0.0245	0.0367	0.0049	0.0565	0.055	0.0756	0.0111	0.056	0.0829	0.0282	0.023	0.0069	0.008	0.0213	0.0228	0.1185	0.0367	0.0745	0.0515	0.0086
5	rs3132150	172702739	0.81	0.384295662080596	0.9	0.479198205640863	2.00925768815763	2.56620532821688	0.0131	0.0102	0.0614	0.0203	0.0587	0.0248	0.0248	0.0367	0.0049	0.0563	0.055	0.0753	0.0108	0.0558	0.0835	0.0282	0.023	0.0069	0.008	0.0213	0.0227	0.1186	0.0367	0.0744	0.0514	0.0086
5	rs11134787	172707503	0.81	0.384295662080596	0.89	0.529866637543626	2.10315723586165	2.50117136053874	0.0129	0.0103	0.0615	0.0202	0.0589	0.0249	0.0248	0.0369	0.005	0.0568	0.0548	0.0753	0.0107	0.0548	0.0834	0.0282	0.0229	0.007	0.0081	0.0215	0.0228	0.1193	0.0365	0.0744	0.051	0.0086
5	rs10060085	172708377	0.81	0.384295662080596	0.89	0.529866637543626	2.1021412513734	2.4864188505672	0.013	0.0103	0.0615	0.0202	0.0589	0.0249	0.0247	0.0369	0.005	0.0568	0.0548	0.0753	0.0107	0.0548	0.0834	0.0283	0.0229	0.007	0.0081	0.0215	0.0228	0.1193	0.0365	0.0744	0.051	0.0086
5	rs13186631	172711456	0.81	0.384295662080596	0.89	0.529866637543626	2.11106484875068	2.46909810466541	0.013	0.0103	0.0614	0.0203	0.0589	0.0249	0.0246	0.037	0.005	0.0569	0.0546	0.0753	0.0107	0.0548	0.0833	0.0283	0.0229	0.007	0.0081	0.0216	0.0231	0.1192	0.0364	0.0743	0.051	0.0086
5	rs76925017	172714121	0.81	0.384295662080596	0.89	0.529866637543626	2.22807403355138	2.46320501980244	0.013	0.0103	0.0612	0.0203	0.0591	0.025	0.0245	0.037	0.005	0.0565	0.0545	0.0753	0.0108	0.0547	0.0833	0.0283	0.0229	0.007	0.0082	0.0216	0.0232	0.1194	0.0365	0.0743	0.051	0.0087
5	rs11741932	172716569	0.81	0.384295662080596	0.89	0.529866637543626	2.27412715461398	2.52073450328603	0.013	0.0103	0.0614	0.0203	0.0591	0.025	0.0248	0.0374	0.005	0.0563	0.0542	0.0753	0.0108	0.0541	0.0836	0.0282	0.0229	0.007	0.0082	0.0216	0.0233	0.1196	0.0364	0.0744	0.0509	0.0087
5	rs11744669	172725336	0.81	0.384295662080596	0.89	0.529866637543626	2.11456990794895	2.48457552502959	0.013	0.0103	0.0613	0.0202	0.0594	0.025	0.0246	0.0376	0.0049	0.0559	0.0541	0.0749	0.0108	0.0543	0.0836	0.0283	0.0226	0.007	0.0082	0.0216	0.0233	0.12	0.0362	0.0752	0.051	0.0085
5	rs4242166	172726334	0.81	0.384295662080596	0.89	0.529866637543626	2.13745600366793	2.45639326634821	0.0131	0.0103	0.0613	0.0202	0.0594	0.0249	0.0246	0.0376	0.005	0.0559	0.0542	0.0749	0.0108	0.054	0.0835	0.0283	0.0226	0.007	0.0082	0.0216	0.0233	0.12	0.0364	0.075	0.0511	0.0085
5	rs36043973	172727534	0.81	0.384295662080596	0.89	0.529866637543626	1.92392046529356	2.80522559467173	0.0132	0.0104	0.0613	0.0201	0.059	0.0256	0.0247	0.0374	0.0049	0.0552	0.0546	0.0756	0.0109	0.0536	0.083	0.0284	0.023	0.0071	0.0081	0.0216	0.0232	0.1202	0.0361	0.0753	0.0508	0.0082
5	rs889075	172728491	0.81	0.384295662080596	0.89	0.529866637543626	1.89724407904372	2.68754890187597	0.0132	0.0105	0.0615	0.02	0.0571	0.0264	0.0248	0.0372	0.0048	0.055	0.0547	0.0765	0.011	0.0535	0.0828	0.0286	0.0234	0.0072	0.0081	0.0215	0.0231	0.1208	0.0359	0.0755	0.0506	0.0078
5	rs17075768	172729864	0.81	0.384295662080596	0.89	0.529866637543626	1.68850039781696	2.56805576817705	0.0132	0.0107	0.0617	0.0198	0.0564	0.0269	0.0244	0.0362	0.0049	0.0549	0.0551	0.0778	0.0112	0.0539	0.0815	0.0285	0.024	0.0075	0.0079	0.0219	0.0228	0.1221	0.0355	0.0755	0.0499	0.0074
5	rs7704120	172730708	0.81	0.384295662080596	0.88	0.583941145430028	1.74508203386894	2.85556283167248	0.0132	0.0108	0.0618	0.0197	0.0561	0.0271	0.0242	0.0358	0.0049	0.0549	0.0553	0.0784	0.0114	0.0541	0.0809	0.0284	0.0243	0.0076	0.0078	0.0221	0.0227	0.1226	0.0353	0.0755	0.0497	0.0072
5	rs55893646	172732205	0.81	0.384295662080596	0.88	0.583941145430028	1.90619498600293	2.98757238101494	0.0131	0.0109	0.0618	0.0196	0.056	0.027	0.0238	0.0355	0.0049	0.0544	0.0555	0.0788	0.0115	0.0548	0.081	0.0285	0.0244	0.0078	0.0078	0.0222	0.0227	0.123	0.0349	0.0756	0.0494	0.0071
5	rs78929652	172734672	0.81	0.384295662080596	0.88	0.583941145430028	2.28942929071261	3.00546084050274	0.0131	0.0109	0.0618	0.0196	0.0559	0.0269	0.0236	0.0354	0.0049	0.0544	0.0556	0.0794	0.0116	0.0545	0.0811	0.0284	0.0244	0.0078	0.0082	0.0223	0.0227	0.1231	0.0344	0.0756	0.0494	0.007
5	rs76519209	172736916	0.81	0.384295662080596	0.88	0.583941145430028	2.28084676909365	2.86867798807898	0.0131	0.0109	0.0618	0.0196	0.0562	0.0269	0.0236	0.0352	0.005	0.0544	0.0557	0.0798	0.0115	0.0544	0.0809	0.0284	0.0244	0.0079	0.0082	0.0223	0.0227	0.1232	0.0342	0.0756	0.0495	0.007
5	rs6879065	172737199	0.81	0.384295662080596	0.88	0.583941145430028	2.34312728864483	2.97082418205061	0.0131	0.0109	0.0618	0.0196	0.0562	0.027	0.0236	0.0352	0.005	0.0544	0.0557	0.0799	0.0115	0.0544	0.0809	0.0284	0.0244	0.0079	0.0082	0.0223	0.0227	0.1232	0.0341	0.0756	0.0495	0.007
5	rs77379207	172738739	0.81	0.384295662080596	0.88	0.583941145430028	2.2160053871506	2.89980605983314	0.013	0.0109	0.0619	0.0195	0.0562	0.0272	0.0234	0.035	0.005	0.0544	0.0558	0.08	0.0114	0.0546	0.0805	0.0283	0.0243	0.0079	0.0082	0.0222	0.0227	0.1234	0.0342	0.0756	0.0496	0.0068
5	rs1023617	172740329	0.81	0.384295662080596	0.88	0.583941145430028	2.289893504842	2.95089020873716	0.013	0.011	0.0619	0.0195	0.0561	0.0274	0.0234	0.0348	0.0051	0.0546	0.0559	0.0801	0.0112	0.0547	0.0802	0.0282	0.0243	0.008	0.0082	0.0223	0.0228	0.1236	0.0341	0.0756	0.0496	0.0067
5	rs67189644	172746465	0.81	0.384295662080596	0.86	0.702596200902853	2.30941765315883	2.95013826853657	0.0129	0.011	0.0624	0.0193	0.0562	0.0273	0.023	0.0347	0.0052	0.0544	0.056	0.0807	0.0113	0.0546	0.0797	0.0283	0.0237	0.0081	0.0082	0.0225	0.0228	0.1242	0.0339	0.0756	0.0494	0.0066
5	rs74597660	172749822	0.81	0.384295662080596	0.86	0.702596200902853	2.26267217906424	2.86174486278806	0.0129	0.011	0.0628	0.0192	0.0562	0.0272	0.0226	0.0345	0.0052	0.0545	0.0561	0.0811	0.0113	0.0545	0.0795	0.0281	0.0235	0.008	0.0082	0.0228	0.023	0.1248	0.0339	0.0755	0.0493	0.0065
5	rs73804147	172749961	0.81	0.384295662080596	0.84	0.835693000351761	2.3016248853809	2.97947928562094	0.0129	0.011	0.0628	0.0192	0.0562	0.0272	0.0226	0.0345	0.0052	0.0545	0.0561	0.0812	0.0113	0.0545	0.0795	0.0281	0.0235	0.008	0.0082	0.0228	0.023	0.1248	0.0339	0.0755	0.0493	0.0065
5	rs2277949	172750120	0.81	0.384295662080596	0.83	0.907803730152893	2.30395020367886	2.98757238101494	0.0129	0.011	0.0629	0.0192	0.0562	0.0272	0.0226	0.0345	0.0052	0.0545	0.0561	0.0812	0.0113	0.0545	0.0795	0.0281	0.0235	0.008	0.0082	0.0228	0.023	0.1249	0.0339	0.0755	0.0493	0.0065
5	rs3756528	172758076	0.82	0.338707801994422	0.81	1.06340942734078	1.53318402109345	2.64870018385846	0.0124	0.0111	0.0645	0.0191	0.0563	0.0269	0.0226	0.0335	0.005	0.0546	0.0561	0.0827	0.0105	0.054	0.0794	0.027	0.0237	0.0073	0.0075	0.0239	0.0242	0.1258	0.0331	0.0755	0.0496	0.0061
5	rs77373069	172760613	0.82	0.338707801994422	0.81	1.06340942734078	1.31341663335462	2.47204528480526	0.0121	0.011	0.0649	0.019	0.0566	0.0266	0.0224	0.0334	0.005	0.0545	0.056	0.0832	0.0104	0.0539	0.0797	0.0268	0.024	0.0071	0.0073	0.0243	0.0244	0.1259	0.0329	0.0757	0.0493	0.006
5	rs12515303	172762651	0.82	0.338707801994422	0.81	1.06340942734078	1.24849179101034	2.34772231194435	0.0119	0.011	0.0652	0.0189	0.0569	0.0263	0.0221	0.0333	0.005	0.0544	0.0559	0.0837	0.0103	0.0538	0.08	0.0266	0.0241	0.007	0.0071	0.0247	0.0246	0.126	0.0326	0.0758	0.0493	0.0059
5	rs116022622	172763797	0.82	0.338707801994422	0.81	1.06340942734078	1.10055577160404	2.1690339194527	0.0117	0.011	0.066	0.0187	0.0571	0.0256	0.0218	0.0329	0.005	0.0538	0.0555	0.0844	0.0102	0.0536	0.0805	0.0265	0.0242	0.0067	0.007	0.0247	0.0249	0.1272	0.0315	0.0765	0.0497	0.0058
5	rs78741843	172765347	0.83	0.29697514221559	0.81	1.06340942734078	0.608022326832396	1.9398423533001	0.0115	0.0111	0.068	0.0188	0.0573	0.0254	0.0214	0.0318	0.0052	0.0531	0.0551	0.0848	0.0098	0.0532	0.0818	0.0259	0.0241	0.0065	0.0063	0.0247	0.0251	0.1286	0.03	0.0772	0.05	0.0057
5	rs7730758	172766002	0.83	0.29697514221559	0.81	1.06340942734078	0.499470764409705	1.80732029332991	0.0115	0.011	0.0685	0.0187	0.0576	0.0253	0.0211	0.0312	0.0054	0.0529	0.0549	0.0851	0.0096	0.0537	0.0823	0.0256	0.0238	0.0065	0.006	0.0248	0.0251	0.1289	0.0294	0.0778	0.0501	0.0057
5	rs75532015	172767089	0.83	0.29697514221559	0.81	1.06340942734078	0.380173367565769	1.52139440768636	0.0115	0.0108	0.0694	0.0186	0.0577	0.025	0.021	0.0302	0.0055	0.0523	0.0541	0.0852	0.0091	0.0542	0.0833	0.0252	0.0236	0.0063	0.0059	0.025	0.0251	0.1305	0.0286	0.0789	0.0499	0.0057
5	rs12518333	172767316	0.83	0.29697514221559	0.81	1.06340942734078	0.352139238766692	1.39075158709186	0.0114	0.0108	0.0696	0.0186	0.0576	0.0249	0.021	0.0301	0.0056	0.0522	0.0539	0.0855	0.0089	0.0542	0.0836	0.0252	0.0235	0.0062	0.0059	0.025	0.025	0.1307	0.0284	0.0792	0.0499	0.0057
5	rs79372650	172768779	0.83	0.29697514221559	0.81	1.06340942734078	0.27471986158717	1.06692805638382	0.0113	0.0107	0.0707	0.0184	0.0576	0.0243	0.0208	0.0292	0.0057	0.0513	0.0529	0.0862	0.0084	0.0541	0.0855	0.0248	0.0231	0.0059	0.0057	0.0252	0.025	0.132	0.0278	0.0804	0.0497	0.0055
5	rs6556070	172769501	0.83	0.29697514221559	0.81	1.06340942734078	0.301446873935219	0.870781114085554	0.0111	0.0107	0.0713	0.0185	0.0575	0.0242	0.0208	0.029	0.0057	0.0508	0.0524	0.0863	0.0081	0.054	0.0862	0.0247	0.023	0.0057	0.0056	0.0256	0.0252	0.1326	0.0276	0.0811	0.0497	0.0054
5	rs11738262	172772751	0.83	0.29697514221559	0.81	1.06340942734078	0.400147837988639	0.867202073240622	0.0111	0.0107	0.0715	0.0184	0.0577	0.0239	0.0207	0.0286	0.0058	0.0514	0.0523	0.0867	0.0081	0.0539	0.0864	0.0247	0.0231	0.0057	0.0055	0.0257	0.0248	0.1329	0.0273	0.0813	0.0493	0.0053
5	rs13154786	172772955	0.83	0.29697514221559	0.81	1.06340942734078	0.407870992159265	0.868291026296158	0.0111	0.0107	0.0715	0.0184	0.0576	0.0239	0.0207	0.0286	0.0058	0.0514	0.0523	0.0868	0.008	0.0539	0.0864	0.0248	0.0231	0.0057	0.0055	0.0257	0.0248	0.1329	0.0274	0.0813	0.0493	0.0053
5	rs4868262	172774424	0.83	0.29697514221559	0.82	0.983693090035176	0.391436243088919	0.789710861095543	0.011	0.0106	0.0716	0.0185	0.058	0.0239	0.0207	0.0285	0.0058	0.0514	0.0523	0.0868	0.008	0.0539	0.0864	0.0249	0.0232	0.0055	0.0054	0.0257	0.0249	0.1327	0.0274	0.0812	0.0492	0.0053
5	rs17733311	172780104	0.83	0.29697514221559	0.81	1.06340942734078	0.464718280354725	0.732067383249563	0.0109	0.0106	0.0717	0.0185	0.0579	0.024	0.0207	0.0284	0.006	0.0512	0.052	0.0867	0.0079	0.0537	0.0872	0.025	0.0233	0.0055	0.0053	0.0259	0.0249	0.1332	0.0268	0.0812	0.0492	0.0051
5	rs10059099	172781975	0.82	0.338707801994422	0.81	1.06340942734078	0.592285012488416	0.758577418976907	0.0107	0.0108	0.0719	0.0185	0.0576	0.024	0.0204	0.0278	0.0063	0.0507	0.0513	0.0866	0.0077	0.0534	0.0883	0.0247	0.0233	0.006	0.0049	0.0264	0.025	0.1346	0.0263	0.0816	0.0492	0.0052
5	rs62377293	172782386	0.82	0.338707801994422	0.8	1.14699780192835	0.603191576739639	0.777377160786932	0.0107	0.0107	0.0719	0.0185	0.0576	0.024	0.0204	0.0278	0.0063	0.0507	0.0513	0.0866	0.0077	0.0534	0.0884	0.0247	0.0233	0.006	0.0049	0.0265	0.025	0.1346	0.0263	0.0816	0.0492	0.0051
5	rs58488120	172782578	0.82	0.338707801994422	0.8	1.14699780192835	0.57357220616404	0.74876278440488	0.0107	0.0107	0.0719	0.0185	0.0575	0.024	0.0204	0.0277	0.0063	0.0507	0.0512	0.0866	0.0077	0.0533	0.0886	0.0246	0.0233	0.006	0.0049	0.0264	0.025	0.1346	0.0264	0.0816	0.0492	0.0051
5	rs6885126	172785466	0.82	0.338707801994422	0.8	1.14699780192835	0.544321456216353	0.734618966217973	0.0106	0.0106	0.0722	0.0185	0.0574	0.0241	0.0204	0.0274	0.0063	0.0504	0.051	0.0867	0.0077	0.0531	0.0893	0.0247	0.0234	0.006	0.0049	0.0264	0.0249	0.1343	0.0261	0.0817	0.0493	0.0051
5	rs143973444	172785612	0.82	0.338707801994422	0.8	1.14699780192835	0.5544774455719	0.728468484852876	0.0106	0.0106	0.0723	0.0185	0.0574	0.0242	0.0204	0.0274	0.0064	0.0503	0.051	0.0867	0.0077	0.0531	0.0894	0.0247	0.0234	0.006	0.0049	0.0265	0.0249	0.1343	0.0261	0.0817	0.0493	0.0051
5	rs12234072	172785895	0.82	0.338707801994422	0.8	1.14699780192835	0.57357220616404	0.706064994707876	0.0105	0.0106	0.0724	0.0185	0.0574	0.0242	0.0204	0.0273	0.0064	0.0502	0.0509	0.0867	0.0077	0.053	0.0896	0.0247	0.0234	0.006	0.0048	0.0265	0.0248	0.1343	0.026	0.0817	0.0493	0.0051
5	rs17676814	172791044	0.82	0.338707801994422	0.8	1.14699780192835	0.873722487856686	0.559159522272148	0.01	0.0101	0.0739	0.0186	0.0571	0.023	0.0201	0.0271	0.0067	0.0488	0.0497	0.0864	0.0077	0.0527	0.0933	0.0245	0.0234	0.0062	0.0046	0.0268	0.0252	0.1348	0.0244	0.0835	0.049	0.005
5	rs62377294	172792095	0.82	0.338707801994422	0.8	1.14699780192835	0.885521825154267	0.569894617511545	0.01	0.0101	0.0739	0.0186	0.0571	0.0229	0.0201	0.0271	0.0067	0.0487	0.05	0.0864	0.0078	0.0527	0.0933	0.0245	0.0235	0.0062	0.0046	0.0268	0.0251	0.1348	0.0243	0.0836	0.0491	0.005
5	rs77904435	172797738	0.82	0.338707801994422	0.8	1.14699780192835	0.921566951236394	0.584094828097733	0.0101	0.0101	0.0739	0.0186	0.057	0.0229	0.0202	0.0271	0.0068	0.0486	0.0504	0.0864	0.0078	0.0526	0.0932	0.0245	0.0235	0.0062	0.0045	0.0268	0.0251	0.1347	0.0243	0.0836	0.0491	0.0049
5	rs6875002	172798133	0.82	0.338707801994422	0.8	1.14699780192835	0.923725510005048	0.585091995670587	0.0101	0.0101	0.0739	0.0186	0.057	0.0229	0.0202	0.0271	0.0068	0.0486	0.0504	0.0864	0.0078	0.0526	0.0932	0.0245	0.0235	0.0062	0.0045	0.0268	0.0251	0.1347	0.0243	0.0836	0.0491	0.0049
5	rs79682777	172798899	0.82	0.338707801994422	0.8	1.14699780192835	0.912127394766804	0.568903781967514	0.0101	0.0101	0.074	0.0186	0.0571	0.0229	0.0202	0.0271	0.0068	0.0486	0.0504	0.0864	0.0077	0.0526	0.0934	0.0245	0.0235	0.0062	0.0044	0.0267	0.0251	0.1347	0.0243	0.0836	0.0491	0.0049
5	rs10866662	172801445	0.82	0.338707801994422	0.79	1.23450020912344	0.894107772779181	0.513829984744972	0.0101	0.01	0.0746	0.0184	0.0571	0.0227	0.0201	0.0274	0.0067	0.0487	0.0505	0.0859	0.0077	0.0525	0.0935	0.0245	0.0233	0.0061	0.0043	0.0267	0.0253	0.135	0.0246	0.0836	0.049	0.0049
5	rs10043306	172803687	0.82	0.338707801994422	0.79	1.23450020912344	0.853214930440338	0.485741216496807	0.0101	0.0099	0.0746	0.0184	0.057	0.0226	0.0201	0.0275	0.0066	0.0485	0.0505	0.086	0.0077	0.0524	0.0936	0.0246	0.0232	0.006	0.0043	0.0267	0.0254	0.1351	0.0247	0.0836	0.049	0.0049
5	rs75282079	172808188	0.82	0.338707801994422	0.79	1.23450020912344	0.868212050834249	0.481393328521014	0.0101	0.0097	0.0743	0.0188	0.057	0.0226	0.0203	0.0275	0.0067	0.0484	0.0506	0.086	0.0075	0.0523	0.093	0.0245	0.0234	0.006	0.0046	0.0269	0.0255	0.1355	0.0247	0.0838	0.0488	0.0047
5	rs10054022	172810614	0.82	0.338707801994422	0.78	1.32595579198345	0.870398253038141	0.478139049460486	0.0101	0.0097	0.0742	0.0189	0.057	0.0226	0.0203	0.0275	0.0067	0.0484	0.0506	0.0862	0.0075	0.0523	0.0928	0.0245	0.0234	0.006	0.0047	0.0269	0.0255	0.1355	0.0247	0.0838	0.0488	0.0047
5	rs76300000	172813155	0.82	0.338707801994422	0.78	1.32595579198345	0.835699699161065	0.476784787544889	0.0101	0.0097	0.0742	0.0189	0.057	0.0226	0.0202	0.0275	0.0067	0.0484	0.0506	0.0863	0.0074	0.0523	0.0929	0.0244	0.0234	0.006	0.0047	0.0267	0.0255	0.1355	0.0247	0.0838	0.0488	0.0047
5	rs79951952	172816548	0.82	0.338707801994422	0.78	1.32595579198345	0.82545520036286	0.460477868587336	0.01	0.0097	0.0742	0.0189	0.0569	0.0226	0.0202	0.0276	0.0066	0.0484	0.0507	0.0862	0.0073	0.0524	0.0929	0.0243	0.0234	0.006	0.0047	0.0267	0.0255	0.1355	0.0248	0.0838	0.0489	0.0047
5	rs56012846	172818015	0.82	0.338707801994422	0.78	1.32595579198345	0.538623136498659	0.420966422415988	0.01	0.0096	0.0742	0.0186	0.0569	0.0225	0.0202	0.0279	0.0061	0.0485	0.0507	0.0865	0.0072	0.0524	0.0933	0.024	0.0234	0.006	0.0047	0.0266	0.0257	0.1355	0.0246	0.0838	0.0493	0.0046
5	rs10061327	172818061	0.82	0.338707801994422	0.78	1.32595579198345	0.530939732330257	0.426871897939137	0.01	0.0096	0.0742	0.0186	0.0569	0.0225	0.0202	0.0279	0.0061	0.0485	0.0507	0.0865	0.0072	0.0524	0.0931	0.024	0.0234	0.006	0.0047	0.0266	0.0257	0.1355	0.0246	0.0839	0.0493	0.0046
5	rs11744838	172821732	0.82	0.338707801994422	0.78	1.32595579198345	0.459256404748934	0.42214573989048	0.01	0.0096	0.0742	0.0187	0.0569	0.0225	0.0202	0.0279	0.006	0.0485	0.0507	0.0865	0.0072	0.0524	0.0931	0.024	0.0234	0.006	0.0047	0.0266	0.0257	0.1355	0.0247	0.0839	0.0493	0.0046
5	rs114695673	172825262	0.84	0.258953137461488	0.78	1.32595579198345	0.393226847729462	0.358162325622447	0.0096	0.0091	0.0739	0.0193	0.0558	0.023	0.0213	0.0275	0.0056	0.048	0.0497	0.0875	0.007	0.0532	0.0917	0.0245	0.024	0.0056	0.0044	0.027	0.0259	0.1323	0.0253	0.0862	0.05	0.0043
5	rs17075889	172826291	0.84	0.258953137461488	0.78	1.32595579198345	0.278918189258108	0.340258982476078	0.0092	0.0088	0.0736	0.02	0.0551	0.0238	0.0225	0.0271	0.0053	0.0475	0.0489	0.0883	0.0069	0.0536	0.0902	0.0252	0.0246	0.0052	0.0041	0.0276	0.0264	0.1295	0.0259	0.0886	0.0499	0.004
5	rs34474111	172836321	0.84	0.258953137461488	0.78	1.32595579198345	0.234801324202961	0.519910673002115	0.0092	0.0087	0.0746	0.0201	0.0553	0.0239	0.0235	0.0267	0.0045	0.0472	0.0481	0.0889	0.0061	0.0549	0.089	0.0261	0.0242	0.0048	0.0037	0.0284	0.0264	0.1257	0.0259	0.0936	0.0486	0.0036
5	rs35647190	172836971	0.84	0.258953137461488	0.77	1.42140104222308	0.218089226208779	0.537840807472134	0.0092	0.0088	0.0747	0.0201	0.0554	0.0239	0.0235	0.0268	0.0045	0.0472	0.0482	0.0889	0.0061	0.0549	0.089	0.0262	0.0242	0.0048	0.0037	0.0282	0.0264	0.1258	0.0259	0.0936	0.0486	0.0036
5	rs6867527	172839336	0.84	0.258953137461488	0.77	1.42140104222308	0.197973326048128	0.427924078160283	0.0094	0.0088	0.0747	0.0199	0.0556	0.0238	0.0235	0.0268	0.0045	0.0472	0.0481	0.0889	0.0061	0.0548	0.089	0.0262	0.0241	0.0048	0.0037	0.0283	0.0265	0.1257	0.0259	0.0937	0.0486	0.0036
5	rs72820037	172840155	0.84	0.258953137461488	0.77	1.42140104222308	0.169986358079591	0.327983615755544	0.0096	0.0089	0.0747	0.02	0.0554	0.0239	0.0236	0.0268	0.0045	0.0472	0.0479	0.089	0.006	0.0547	0.0889	0.0262	0.0241	0.0048	0.0037	0.0283	0.0265	0.1256	0.026	0.0938	0.0486	0.0036
5	rs34627668	172840456	0.84	0.258953137461488	0.77	1.42140104222308	0.170021851123595	0.329938822764809	0.0096	0.0089	0.0747	0.02	0.0554	0.0239	0.0236	0.0268	0.0045	0.0472	0.0479	0.089	0.006	0.0547	0.0889	0.0262	0.0241	0.0048	0.0037	0.0283	0.0266	0.1256	0.026	0.0938	0.0486	0.0036
5	rs6870544	172844615	0.84	0.258953137461488	0.77	1.42140104222308	0.155797472744788	0.335824740648384	0.0097	0.0089	0.0746	0.0201	0.0553	0.0238	0.0236	0.027	0.0045	0.0473	0.0478	0.089	0.006	0.0546	0.0889	0.0261	0.0241	0.0048	0.0037	0.0283	0.0265	0.1255	0.0262	0.0939	0.0486	0.0036
5	rs11746302	172844808	0.84	0.258953137461488	0.77	1.42140104222308	0.155258441833326	0.332019946970045	0.0097	0.0089	0.0746	0.0201	0.0553	0.0238	0.0236	0.027	0.0045	0.0473	0.0478	0.089	0.006	0.0546	0.0889	0.0261	0.0241	0.0048	0.0037	0.0282	0.0265	0.1255	0.0262	0.0939	0.0486	0.0036
5	rs4867711	172847035	0.84	0.258953137461488	0.77	1.42140104222308	0.154351325384007	0.340135581563719	0.0097	0.0089	0.0745	0.02	0.0553	0.0238	0.0236	0.027	0.0045	0.0473	0.0478	0.0893	0.006	0.0546	0.0889	0.0261	0.0241	0.0048	0.0037	0.0282	0.0265	0.1254	0.0262	0.0938	0.0486	0.0036
5	rs116524137	172851734	0.84	0.258953137461488	0.77	1.42140104222308	0.164119525317458	0.380394692056933	0.0097	0.0089	0.0745	0.0201	0.0554	0.0238	0.0236	0.027	0.0045	0.0473	0.0481	0.0893	0.006	0.0547	0.0887	0.0261	0.0241	0.0048	0.0037	0.0282	0.0265	0.1254	0.0262	0.0935	0.0486	0.0036
5	rs72820052	172853099	0.84	0.258953137461488	0.77	1.42140104222308	0.176952789337094	0.444985676013186	0.01	0.0089	0.0746	0.0201	0.0553	0.0237	0.0235	0.027	0.0044	0.0474	0.0477	0.0894	0.006	0.0546	0.0887	0.0261	0.0241	0.0048	0.0037	0.0282	0.0264	0.1255	0.0262	0.0936	0.0485	0.0036
5	rs17075939	172857086	0.84	0.258953137461488	0.77	1.42140104222308	0.236424685144896	0.40792341716804	0.0099	0.0089	0.0745	0.0201	0.0552	0.0234	0.0235	0.0267	0.0044	0.0476	0.0471	0.0893	0.0059	0.0547	0.0884	0.0262	0.0244	0.005	0.0036	0.0286	0.0265	0.1258	0.0262	0.0939	0.0484	0.0037
5	rs57391709	172859797	0.84	0.258953137461488	0.77	1.42140104222308	0.224691601826047	0.392164250536285	0.0099	0.0088	0.0744	0.0203	0.0552	0.0234	0.0242	0.0266	0.0044	0.0476	0.047	0.089	0.0057	0.0546	0.0884	0.0262	0.0245	0.0049	0.0036	0.0286	0.0265	0.1256	0.0262	0.0942	0.0482	0.0037
5	rs2879625	172860121	0.84	0.258953137461488	0.78	1.32595579198345	0.224899698980907	0.393320952643982	0.0099	0.0088	0.0744	0.0203	0.0552	0.0234	0.0242	0.0266	0.0044	0.0476	0.047	0.0889	0.0057	0.0546	0.0884	0.0262	0.0245	0.0049	0.0036	0.0286	0.0265	0.1256	0.0262	0.0942	0.0482	0.0037
5	rs11134797	172860596	0.84	0.258953137461488	0.78	1.32595579198345	0.229084189187719	0.40455063014013	0.0099	0.0088	0.0743	0.0203	0.0552	0.0234	0.0243	0.0266	0.0044	0.0476	0.047	0.0889	0.0057	0.0546	0.0884	0.0262	0.0245	0.0049	0.0036	0.0286	0.0265	0.1257	0.0262	0.0942	0.0482	0.0037
5	rs17734936	172860824	0.84	0.258953137461488	0.78	1.32595579198345	0.222989256800217	0.417303152941702	0.0099	0.0089	0.0743	0.0203	0.0552	0.0234	0.0243	0.0266	0.0044	0.0476	0.047	0.0889	0.0057	0.0546	0.0884	0.0262	0.0245	0.005	0.0036	0.0287	0.0265	0.1257	0.0262	0.0942	0.0482	0.0037
5	rs56082471	172863848	0.84	0.258953137461488	0.79	1.23450020912344	0.247697733168283	0.461417194644203	0.0099	0.0088	0.0743	0.0203	0.0552	0.0234	0.0243	0.0266	0.0044	0.0476	0.047	0.0889	0.0057	0.0546	0.0884	0.0262	0.0245	0.0049	0.0036	0.0287	0.0265	0.1257	0.0262	0.0942	0.0482	0.0037
5	rs55949681	172867422	0.84	0.258953137461488	0.79	1.23450020912344	0.305759430319584	0.501723116668054	0.0104	0.0088	0.0726	0.0206	0.0545	0.0245	0.0248	0.0254	0.0043	0.0475	0.0456	0.0895	0.0054	0.0538	0.0886	0.0267	0.0253	0.0049	0.0037	0.0294	0.027	0.1254	0.0268	0.0954	0.0466	0.0041
5	rs74669808	172868256	0.84	0.258953137461488	0.79	1.23450020912344	0.418495430722339	0.376197476537753	0.0103	0.0087	0.0727	0.0205	0.0541	0.0244	0.0247	0.025	0.0042	0.0474	0.0454	0.0902	0.0052	0.0533	0.0888	0.0267	0.0256	0.0049	0.0037	0.0297	0.0272	0.1262	0.0269	0.0955	0.0463	0.0041
5	rs11743405	172869595	0.8	0.433874260405774	0.79	1.23450020912344	0.601883439880801	0.364565652655966	0.0099	0.0085	0.0723	0.0208	0.053	0.0241	0.0248	0.0234	0.0043	0.0469	0.0446	0.0933	0.0044	0.0513	0.0894	0.0269	0.0265	0.0047	0.0036	0.0306	0.0272	0.1279	0.0271	0.0968	0.0453	0.0044
5	rs115693067	172869654	0.8	0.433874260405774	0.79	1.23450020912344	0.673869199113757	0.329327455472933	0.0099	0.0085	0.0724	0.0206	0.0529	0.0238	0.0245	0.0233	0.0043	0.0467	0.0444	0.0938	0.0044	0.0512	0.0895	0.0268	0.0264	0.0046	0.0036	0.0307	0.0271	0.1283	0.027	0.0972	0.0453	0.0044
5	rs75675757	172869810	0.79	0.487570276707753	0.79	1.23450020912344	0.659305838195445	0.295160234647221	0.0097	0.0084	0.073	0.0203	0.0528	0.0234	0.024	0.0229	0.0042	0.0463	0.0439	0.0948	0.0044	0.051	0.0901	0.0266	0.0261	0.0046	0.0036	0.0309	0.0268	0.1291	0.027	0.0986	0.0452	0.0043
5	rs2112618	172870009	0.78	0.545501786478432	0.79	1.23450020912344	0.664120347758266	0.241758495810501	0.0096	0.0084	0.0737	0.0195	0.0525	0.0227	0.0236	0.0223	0.0041	0.0462	0.0431	0.0965	0.0043	0.0508	0.0906	0.0262	0.0253	0.0044	0.0035	0.0311	0.0267	0.1298	0.0269	0.101	0.0453	0.0043
5	rs58475919	172872410	0.77	0.607778593196603	0.8	1.14699780192835	0.822289610772761	0.513829984744972	0.0087	0.0085	0.0766	0.0181	0.0511	0.0198	0.0215	0.0199	0.0035	0.0456	0.0418	0.0996	0.0032	0.049	0.0914	0.0241	0.0226	0.0039	0.0031	0.0308	0.0238	0.139	0.0284	0.1094	0.0455	0.0042
5	rs55737849	172874286	0.77	0.607778593196603	0.79	1.23450020912344	0.817393266229371	0.477868117494258	0.0087	0.0085	0.0766	0.0181	0.0511	0.0198	0.0215	0.0199	0.0035	0.0456	0.0418	0.0996	0.0032	0.049	0.0914	0.0241	0.0226	0.0039	0.0031	0.0308	0.0238	0.139	0.0284	0.1094	0.0455	0.0042
5	rs116371941	172874559	0.77	0.607778593196603	0.79	1.23450020912344	0.818655636749211	0.48710199483711	0.0087	0.0085	0.0766	0.0181	0.0511	0.0198	0.0215	0.0199	0.0035	0.0456	0.0418	0.0996	0.0032	0.049	0.0914	0.0241	0.0226	0.0039	0.0031	0.0308	0.0238	0.139	0.0284	0.1094	0.0455	0.0042
5	rs17075980	172892328	0.77	0.607778593196603	0.79	1.23450020912344	0.858523795018554	0.255558940540181	0.0093	0.0084	0.077	0.0181	0.0498	0.0197	0.0212	0.0193	0.0035	0.0447	0.0406	0.101	0.0032	0.0491	0.0918	0.0238	0.0225	0.0038	0.003	0.0309	0.0229	0.1397	0.0289	0.1118	0.0451	0.004
5	rs9284985	172893123	0.77	0.607778593196603	0.79	1.23450020912344	0.839764745820147	0.156060166133246	0.0094	0.0084	0.0771	0.0181	0.0497	0.0197	0.0212	0.0192	0.0035	0.0446	0.0405	0.1011	0.0032	0.0492	0.0919	0.0237	0.0225	0.0038	0.0029	0.0309	0.0228	0.1399	0.0289	0.1122	0.0451	0.004
5	rs114589299	172893129	0.77	0.607778593196603	0.78	1.32595579198345	0.840083929176594	0.160784872734272	0.0094	0.0084	0.0771	0.0181	0.0497	0.0197	0.0212	0.0192	0.0035	0.0446	0.0405	0.1011	0.0032	0.0492	0.0919	0.0237	0.0225	0.0038	0.0029	0.0309	0.0228	0.1399	0.0289	0.1122	0.0451	0.004
5	rs17735769	172898697	0.77	0.607778593196603	0.78	1.32595579198345	0.831325276682668	0.11814704359979	0.0094	0.0084	0.0772	0.018	0.0494	0.0195	0.0211	0.0191	0.0035	0.0444	0.0405	0.1011	0.0033	0.0493	0.092	0.0237	0.0224	0.0038	0.0028	0.0308	0.0226	0.1405	0.0289	0.1126	0.0451	0.004
5	rs4867713	172899502	0.77	0.607778593196603	0.78	1.32595579198345	0.829181428113433	0.104191205313512	0.0094	0.0084	0.0772	0.018	0.0493	0.0195	0.0211	0.0191	0.0035	0.0444	0.0405	0.1011	0.0034	0.0494	0.092	0.0237	0.0224	0.0038	0.0028	0.0308	0.0225	0.1407	0.0289	0.1126	0.0451	0.004
5	rs13175115	172905083	0.77	0.607778593196603	0.78	1.32595579198345	0.808501637875361	0.138223683378998	0.0094	0.0085	0.0776	0.018	0.0489	0.0195	0.0211	0.019	0.0036	0.0428	0.0406	0.101	0.0036	0.0492	0.0914	0.0237	0.0224	0.0039	0.0028	0.0308	0.0223	0.1431	0.0286	0.1129	0.0447	0.004
5	rs7733015	172906883	0.77	0.607778593196603	0.78	1.32595579198345	0.792011074110276	0.137948383680462	0.0094	0.0085	0.0775	0.018	0.049	0.0195	0.021	0.019	0.0036	0.0428	0.0406	0.101	0.0036	0.0493	0.0915	0.0237	0.0224	0.0039	0.0028	0.0308	0.0223	0.1431	0.0286	0.113	0.0447	0.0039
5	rs115815359	172907967	0.77	0.607778593196603	0.78	1.32595579198345	0.784944441791209	0.140156389972366	0.0094	0.0085	0.0775	0.018	0.049	0.0195	0.021	0.019	0.0036	0.0428	0.0406	0.1009	0.0036	0.0493	0.0915	0.0237	0.0224	0.0039	0.0028	0.0308	0.0222	0.1432	0.0286	0.113	0.0447	0.0039
5	rs254788	172911777	0.77	0.607778593196603	0.77	1.42140104222308	0.760466620771176	0.153955216378419	0.0094	0.0086	0.0775	0.0179	0.0492	0.0194	0.021	0.019	0.0036	0.0428	0.0406	0.1008	0.0036	0.0493	0.0915	0.0237	0.0224	0.004	0.0028	0.0308	0.022	0.1432	0.0286	0.113	0.0448	0.0037
5	rs71611182	172911988	0.77	0.607778593196603	0.77	1.42140104222308	0.768895554294291	0.162338419146868	0.0094	0.0086	0.0775	0.018	0.0492	0.0194	0.021	0.019	0.0036	0.0428	0.0403	0.1008	0.0037	0.0493	0.0915	0.0237	0.0224	0.004	0.0028	0.0308	0.022	0.1432	0.0286	0.1133	0.0448	0.0037
5	rs17736130	172923657	0.77	0.607778593196603	0.77	1.42140104222308	0.77520529328515	0.160978777219812	0.0094	0.0087	0.0773	0.018	0.0491	0.0191	0.0209	0.0187	0.0036	0.0423	0.0405	0.1009	0.0037	0.0497	0.0915	0.0234	0.0222	0.0041	0.0027	0.0304	0.0211	0.145	0.0283	0.1145	0.0449	0.0036
5	rs29656	172927862	0.77	0.607778593196603	0.77	1.42140104222308	0.701873655929022	0.108516761928989	0.0095	0.0087	0.0769	0.018	0.0491	0.0189	0.0208	0.0188	0.0036	0.0423	0.0406	0.1011	0.0037	0.0497	0.0915	0.0233	0.0221	0.0041	0.0027	0.03	0.0207	0.1458	0.0282	0.115	0.0448	0.0036
5	rs7722022	172934898	0.77	0.607778593196603	0.78	1.32595579198345	0.57269770455102	0.0710889082410334	0.0095	0.0088	0.0769	0.0184	0.048	0.0187	0.0203	0.0192	0.0034	0.0418	0.0399	0.1035	0.0037	0.0492	0.0914	0.0224	0.0215	0.0046	0.0025	0.0297	0.0196	0.149	0.0283	0.1157	0.0448	0.0033
5	rs79792700	172939546	0.77	0.607778593196603	0.78	1.32595579198345	0.56652673788427	0.07655322193468	0.0095	0.0087	0.0769	0.0183	0.048	0.0187	0.0202	0.0193	0.0034	0.0417	0.0398	0.1035	0.0037	0.0492	0.0913	0.0223	0.0215	0.0046	0.0025	0.0297	0.0196	0.149	0.0284	0.1157	0.0449	0.0033
5	rs73324513	172943106	0.77	0.607778593196603	0.78	1.32595579198345	0.56652673788427	0.0766992598697295	0.0096	0.0087	0.0769	0.0183	0.048	0.0187	0.0202	0.0193	0.0034	0.0416	0.0398	0.1035	0.0037	0.0493	0.0913	0.0223	0.0214	0.0046	0.0025	0.0297	0.0195	0.1491	0.0285	0.1158	0.045	0.0033
5	rs2339959	172955183	0.77	0.607778593196603	0.78	1.32595579198345	0.571219197586383	0.0545810822115192	0.0095	0.0087	0.0769	0.0183	0.0481	0.0187	0.0202	0.0193	0.0033	0.0416	0.0398	0.1035	0.0037	0.0494	0.0913	0.0223	0.0214	0.0046	0.0024	0.0298	0.0195	0.1492	0.0286	0.1158	0.045	0.0033
5	rs11949667	172969495	0.77	0.607778593196603	0.78	1.32595579198345	0.566928239623493	0.027662709084856	0.0096	0.0088	0.0765	0.0184	0.0486	0.0185	0.0203	0.0194	0.0033	0.0415	0.0398	0.1033	0.0037	0.0491	0.0913	0.0225	0.0214	0.0044	0.0024	0.0295	0.019	0.1504	0.0284	0.1155	0.0454	0.0032
5	rs889014	172984114	0.76	0.674502615793853	0.78	1.32595579198345	0.749114110754827	0.0166424460716305	0.0099	0.0087	0.0756	0.0184	0.0492	0.0184	0.0203	0.0192	0.0031	0.0415	0.0398	0.1031	0.0036	0.0498	0.0912	0.0227	0.0215	0.0043	0.0023	0.0296	0.0185	0.1518	0.0283	0.1152	0.0454	0.0031
5	rs116004855	172990983	0.76	0.674502615793853	0.77	1.42140104222308	0.774588720342514	0.0174169953569396	0.0099	0.0087	0.0756	0.0185	0.0493	0.0183	0.0203	0.0192	0.0031	0.0416	0.0398	0.103	0.0036	0.0497	0.0911	0.0228	0.0216	0.0043	0.0023	0.0296	0.0185	0.1518	0.0283	0.1154	0.0455	0.0031
5	rs72822141	172991170	0.76	0.674502615793853	0.78	1.32595579198345	0.77235543436545	0.0177166181015904	0.0099	0.0087	0.0756	0.0185	0.0493	0.0183	0.0206	0.0192	0.0031	0.0416	0.0398	0.103	0.0036	0.0497	0.091	0.0228	0.0216	0.0042	0.0022	0.0296	0.0185	0.1517	0.0283	0.1154	0.0455	0.0031
5	rs17076100	172993853	0.76	0.674502615793853	0.78	1.32595579198345	0.776053429716797	0.0191739824496588	0.0099	0.0087	0.0756	0.0185	0.0494	0.0183	0.0206	0.0192	0.0031	0.0416	0.0398	0.103	0.0036	0.0497	0.091	0.0228	0.0216	0.0042	0.0022	0.0296	0.0185	0.1517	0.0283	0.1154	0.0455	0.003
5	rs7732038	172998191	0.76	0.674502615793853	0.79	1.23450020912344	0.81463475004713	0.0228483206151456	0.0099	0.0086	0.0756	0.0185	0.0495	0.0181	0.0206	0.0191	0.003	0.0417	0.0399	0.1029	0.0036	0.0495	0.091	0.0229	0.0216	0.0042	0.0022	0.0297	0.0185	0.1517	0.0283	0.1156	0.0456	0.003
5	rs4868293	173002891	0.76	0.674502615793853	0.78	1.32595579198345	0.890587408792458	0.0352679535612161	0.0097	0.0086	0.0758	0.0184	0.0502	0.0184	0.0206	0.0187	0.0029	0.0417	0.0398	0.1026	0.0037	0.0489	0.0913	0.0233	0.0212	0.0043	0.0021	0.0298	0.018	0.1527	0.0282	0.1155	0.0458	0.0028
5	rs17076110	173004662	0.76	0.674502615793853	0.79	1.23450020912344	0.77744215969138	0.0315068144255003	0.0095	0.0087	0.0772	0.0182	0.0507	0.0186	0.0204	0.0185	0.0027	0.0417	0.0391	0.1033	0.0037	0.0484	0.0911	0.0229	0.0207	0.0043	0.0021	0.0294	0.0177	0.1523	0.0277	0.1169	0.0467	0.0023
5	rs10075723	173006269	0.75	0.745768311887514	0.79	1.23450020912344	0.760390180333422	0.0376497319331848	0.0095	0.0088	0.078	0.0182	0.0509	0.0187	0.0202	0.0184	0.0028	0.0416	0.0386	0.1036	0.004	0.048	0.0904	0.0227	0.0206	0.0043	0.002	0.029	0.0176	0.1522	0.0275	0.1174	0.0476	0.0022
5	rs72822174	173015152	0.75	0.745768311887514	0.79	1.23450020912344	0.780764050901866	0.0556619326325885	0.0096	0.0089	0.078	0.018	0.0509	0.0187	0.0202	0.0185	0.0029	0.0414	0.0386	0.1037	0.0042	0.0481	0.09	0.0227	0.0205	0.0045	0.0021	0.0289	0.0176	0.1521	0.0274	0.1178	0.0477	0.0022
5	rs442253	173018372	0.75	0.745768311887514	0.81	1.06340942734078	0.809051230174883	0.0746651251279482	0.0096	0.0089	0.0781	0.018	0.0509	0.0187	0.0202	0.0185	0.0029	0.0414	0.0386	0.1037	0.0042	0.0481	0.09	0.0227	0.0205	0.0045	0.0021	0.0288	0.0176	0.1521	0.0274	0.1178	0.0477	0.0023
5	rs11959547	173019251	0.75	0.745768311887514	0.81	1.06340942734078	0.795515696134981	0.055279413573728	0.0096	0.0089	0.0781	0.018	0.0509	0.0187	0.0202	0.0185	0.0029	0.0414	0.0386	0.1037	0.0042	0.0481	0.09	0.0227	0.0205	0.0045	0.0021	0.0288	0.0176	0.1521	0.0274	0.1178	0.0477	0.0023
5	rs370571	173022229	0.75	0.745768311887514	0.81	1.06340942734078	0.756877554473398	0.0475125237901663	0.0096	0.0089	0.0781	0.0179	0.051	0.0187	0.0203	0.0186	0.003	0.0412	0.0386	0.1038	0.0043	0.0482	0.0896	0.0226	0.0205	0.0046	0.0021	0.0286	0.0175	0.152	0.0273	0.1179	0.0477	0.0023
5	rs421239	173022413	0.75	0.745768311887514	0.81	1.06340942734078	0.747520113562505	0.0597464449684687	0.01	0.0091	0.078	0.018	0.0509	0.0186	0.0203	0.0188	0.0032	0.0413	0.0386	0.1039	0.0044	0.0483	0.0888	0.0224	0.0206	0.0045	0.0021	0.0285	0.0173	0.1521	0.0273	0.1174	0.0482	0.0025
5	rs17076159	173026104	0.74	0.82166312078733	0.82	0.983693090035176	0.705271360517548	0.12656961955527	0.0105	0.0094	0.0768	0.0179	0.0503	0.0185	0.0202	0.0196	0.0037	0.0405	0.0398	0.1035	0.005	0.049	0.087	0.0219	0.0201	0.0046	0.002	0.0273	0.0169	0.1517	0.0263	0.1187	0.0502	0.0035
5	rs17076169	173031100	0.74	0.82166312078733	0.83	0.907803730152893	0.763067594039016	0.136666311100549	0.0105	0.0095	0.0768	0.0179	0.0503	0.0185	0.0202	0.0196	0.0037	0.0404	0.0398	0.1035	0.005	0.049	0.087	0.0219	0.0201	0.0047	0.002	0.0273	0.0169	0.1517	0.0263	0.1187	0.0502	0.0035
5	rs431304	173032258	0.74	0.82166312078733	0.83	0.907803730152893	0.826485139666151	0.1665395885509	0.0105	0.0095	0.0768	0.0179	0.0503	0.0185	0.0202	0.0197	0.0037	0.0404	0.0398	0.1035	0.005	0.049	0.087	0.0219	0.0201	0.0047	0.002	0.0273	0.0169	0.1517	0.0263	0.1188	0.0503	0.0035
5	rs258857	173034149	0.74	0.82166312078733	0.84	0.835693000351761	0.855143807744864	0.20124914548629	0.0105	0.0095	0.0768	0.0179	0.0503	0.0185	0.0202	0.0196	0.0038	0.0405	0.0398	0.1035	0.005	0.049	0.087	0.0219	0.0202	0.0047	0.002	0.0272	0.0168	0.1517	0.0262	0.1188	0.0502	0.0035
5	rs10866666	173036786	0.74	0.82166312078733	0.83	0.907803730152893	0.856672148136498	0.181991115950317	0.0105	0.0095	0.0769	0.0179	0.0502	0.0185	0.0202	0.0196	0.0038	0.0404	0.0397	0.1035	0.005	0.0493	0.087	0.0219	0.0202	0.0047	0.002	0.0271	0.0167	0.1517	0.0263	0.1188	0.0502	0.0036
5	rs62377212	173040777	0.74	0.82166312078733	0.83	0.907803730152893	0.878271555633223	0.187893636225069	0.0105	0.0095	0.0769	0.0178	0.0501	0.0185	0.0202	0.0196	0.0038	0.0405	0.0396	0.1035	0.005	0.0493	0.087	0.022	0.0203	0.0047	0.002	0.0271	0.0167	0.1517	0.0263	0.1187	0.0501	0.0036
5	rs76160010	173042973	0.74	0.82166312078733	0.83	0.907803730152893	0.854420261799866	0.161658093231535	0.0105	0.0095	0.0769	0.0178	0.0501	0.0185	0.0202	0.0196	0.0038	0.0405	0.0396	0.1035	0.005	0.0493	0.087	0.022	0.0203	0.0048	0.002	0.027	0.0167	0.1517	0.0263	0.1187	0.0501	0.0037
5	rs55734234	173045477	0.74	0.82166312078733	0.83	0.907803730152893	0.829498885770219	0.145732010383225	0.0105	0.0095	0.0769	0.0178	0.0501	0.0185	0.0202	0.0196	0.0038	0.0406	0.0396	0.1034	0.005	0.0494	0.0869	0.022	0.0203	0.0048	0.002	0.027	0.0167	0.1517	0.0263	0.1186	0.0501	0.0037
5	rs72824205	173046388	0.74	0.82166312078733	0.82	0.983693090035176	0.819208186974453	0.143399242274283	0.0105	0.0095	0.0769	0.0178	0.0501	0.0185	0.0202	0.0196	0.0038	0.0406	0.0396	0.1034	0.005	0.0494	0.0869	0.022	0.0203	0.0048	0.002	0.027	0.0167	0.1517	0.0263	0.1186	0.0501	0.0037
5	rs77267428	173051989	0.74	0.82166312078733	0.82	0.983693090035176	0.799964487982339	0.124797024159233	0.0105	0.0094	0.0769	0.0178	0.0502	0.0185	0.0203	0.0196	0.0038	0.0408	0.0396	0.1034	0.0049	0.0493	0.0863	0.0222	0.0202	0.0048	0.002	0.0271	0.0168	0.1517	0.0263	0.1184	0.0501	0.0037
5	rs4867724	173057412	0.74	0.82166312078733	0.82	0.983693090035176	0.777364979690844	0.116075670936253	0.0105	0.0094	0.077	0.0178	0.0502	0.0185	0.0203	0.0197	0.0038	0.0411	0.0398	0.1035	0.0049	0.0493	0.0859	0.0224	0.0199	0.0048	0.002	0.0271	0.0169	0.1516	0.0263	0.1183	0.0502	0.0037
5	rs78862838	173063623	0.74	0.82166312078733	0.82	0.983693090035176	0.690771798869952	0.0948699198630098	0.0105	0.0093	0.077	0.0177	0.0504	0.0184	0.0203	0.0198	0.0038	0.0411	0.0399	0.1034	0.0049	0.0494	0.0854	0.0224	0.0199	0.0047	0.0019	0.027	0.017	0.1517	0.0264	0.1183	0.0502	0.0037
5	rs74363872	173067146	0.74	0.82166312078733	0.82	0.983693090035176	0.693338037461007	0.102135909969483	0.0105	0.0092	0.0768	0.0175	0.0505	0.0182	0.0203	0.02	0.0038	0.0413	0.0402	0.1033	0.0049	0.0495	0.0847	0.0223	0.02	0.0047	0.0019	0.0269	0.0171	0.152	0.0265	0.1183	0.0502	0.0038
5	rs7736275	173067686	0.74	0.82166312078733	0.82	0.983693090035176	0.718711368881513	0.117023328175156	0.0102	0.0091	0.0768	0.0174	0.0507	0.0182	0.0203	0.0201	0.0039	0.0414	0.0403	0.1032	0.0049	0.0496	0.0846	0.0223	0.02	0.0047	0.0019	0.0269	0.0172	0.1521	0.0266	0.1183	0.0502	0.0038
5	rs2339996	173070505	0.74	0.82166312078733	0.82	0.983693090035176	0.596595474485527	0.0890549898636873	0.0093	0.0091	0.0758	0.017	0.0512	0.0184	0.0207	0.0213	0.0039	0.0432	0.0409	0.1013	0.0049	0.05	0.0813	0.0226	0.0198	0.0059	0.0022	0.0262	0.0175	0.15	0.0274	0.1182	0.0524	0.0041
5	rs12518248	173081460	0.74	0.82166312078733	0.82	0.983693090035176	0.60105792360677	0.0824075857190502	0.0092	0.0091	0.0746	0.0172	0.0514	0.0185	0.0209	0.0215	0.0039	0.0432	0.0408	0.1009	0.005	0.0501	0.0809	0.0223	0.0199	0.006	0.0022	0.026	0.0178	0.1501	0.0274	0.1191	0.0526	0.0041
5	rs114049349	173082990	0.74	0.82166312078733	0.81	1.06340942734078	0.559189482575595	0.0738721523756238	0.0091	0.0091	0.0746	0.0172	0.0514	0.0185	0.0209	0.0215	0.0039	0.0432	0.0408	0.1009	0.0049	0.0501	0.0809	0.0223	0.0199	0.0059	0.0021	0.0259	0.0177	0.1501	0.0274	0.1194	0.0526	0.0041
5	rs75264367	173085828	0.74	0.82166312078733	0.82	0.983693090035176	0.544452785032161	0.0757520520348393	0.0091	0.0091	0.0746	0.0172	0.0514	0.0185	0.0209	0.0215	0.0039	0.0432	0.0408	0.1009	0.0049	0.0502	0.0807	0.0223	0.0199	0.0059	0.0021	0.0259	0.0177	0.15	0.0273	0.1194	0.0526	0.004
5	rs56986174	173092743	0.75	0.745768311887514	0.82	0.983693090035176	0.533278277150083	0.0874315386263172	0.0088	0.009	0.0747	0.0179	0.0514	0.019	0.0217	0.0227	0.0038	0.0433	0.0403	0.1007	0.0048	0.0521	0.0787	0.0225	0.0202	0.0063	0.0019	0.0249	0.0178	0.1479	0.0272	0.1195	0.0534	0.0038
5	rs114223012	173094285	0.75	0.745768311887514	0.81	1.06340942734078	0.543533797318153	0.0910814379622124	0.0088	0.009	0.0747	0.018	0.0515	0.019	0.0217	0.0228	0.0038	0.0433	0.0403	0.1007	0.0048	0.0522	0.0786	0.0225	0.0202	0.0063	0.0019	0.0248	0.0178	0.1478	0.0273	0.1194	0.0534	0.0038
5	rs791645	173103337	0.75	0.745768311887514	0.81	1.06340942734078	0.675826643363661	0.102545696729776	0.0087	0.009	0.0741	0.0183	0.0518	0.0193	0.0221	0.0234	0.0039	0.0433	0.0404	0.1004	0.0048	0.0529	0.0774	0.0226	0.0204	0.0065	0.0018	0.0245	0.0179	0.1472	0.0274	0.1191	0.0538	0.0038
5	rs62378567	173106225	0.75	0.745768311887514	0.81	1.06340942734078	0.656439055137434	0.0913948065546987	0.0087	0.0089	0.074	0.0183	0.0518	0.0193	0.0221	0.0235	0.0039	0.0433	0.0404	0.1003	0.0048	0.053	0.0774	0.0226	0.0203	0.0065	0.0018	0.0245	0.0179	0.1474	0.0274	0.1191	0.0538	0.0037
5	rs13187242	173107759	0.75	0.745768311887514	0.81	1.06340942734078	0.660166974722014	0.0932049453446459	0.0087	0.0089	0.074	0.0183	0.0518	0.0193	0.0221	0.0235	0.0039	0.0433	0.0404	0.1003	0.0048	0.053	0.0774	0.0226	0.0203	0.0065	0.0018	0.0245	0.0179	0.1474	0.0274	0.1191	0.0538	0.0037
5	rs17076264	173117206	0.74	0.82166312078733	0.81	1.06340942734078	0.578156659899434	0.102135909969483	0.0086	0.0089	0.0735	0.0184	0.0518	0.0193	0.0224	0.0237	0.004	0.0433	0.0403	0.1001	0.0048	0.0532	0.0772	0.0227	0.0205	0.0065	0.0018	0.0243	0.0177	0.1472	0.0277	0.1188	0.054	0.0036
5	rs72824229	173118945	0.74	0.82166312078733	0.81	1.06340942734078	0.601470616361265	0.122155699549981	0.0085	0.0089	0.0734	0.0185	0.0518	0.0194	0.0224	0.0238	0.004	0.0433	0.0403	0.1	0.0048	0.0533	0.0772	0.0227	0.0205	0.0066	0.0018	0.0243	0.0177	0.1471	0.0278	0.1187	0.0541	0.0036
5	rs791646	173122501	0.74	0.82166312078733	0.81	1.06340942734078	0.919659212758324	0.193653270935827	0.0073	0.0087	0.0718	0.0201	0.0515	0.0192	0.024	0.0255	0.0038	0.0438	0.0391	0.098	0.0043	0.054	0.0753	0.0243	0.0224	0.0066	0.0018	0.024	0.0189	0.1458	0.0276	0.1175	0.0566	0.0024
5	rs4868301	173123512	0.74	0.82166312078733	0.81	1.06340942734078	1.05324476234902	0.278156006481766	0.0072	0.0087	0.0718	0.0202	0.0517	0.0192	0.0242	0.0256	0.0038	0.0441	0.0392	0.0978	0.0043	0.0542	0.0748	0.0244	0.0225	0.0067	0.0018	0.024	0.019	0.1457	0.0277	0.117	0.0568	0.0024
5	rs7731815	173124941	0.74	0.82166312078733	0.81	1.06340942734078	0.954249541824182	0.243094134555657	0.007	0.0088	0.0718	0.0202	0.0516	0.0194	0.0242	0.0257	0.0038	0.044	0.0393	0.0979	0.0041	0.0544	0.0743	0.0245	0.0226	0.0067	0.0018	0.024	0.0193	0.1452	0.0277	0.1168	0.0569	0.0024
5	rs2561053	173128421	0.73	0.902267913485346	0.81	1.06340942734078	0.919907954680408	0.392806746455667	0.0069	0.0091	0.0715	0.0201	0.0516	0.02	0.0244	0.0265	0.0037	0.0437	0.0399	0.0976	0.0041	0.0548	0.0733	0.0251	0.0228	0.0067	0.0019	0.0239	0.0197	0.1438	0.0279	0.1159	0.0571	0.0026
5	rs2546725	173129604	0.74	0.82166312078733	0.81	1.06340942734078	0.993728065826415	0.368473550370898	0.0069	0.0094	0.0716	0.0204	0.0519	0.0201	0.0243	0.0266	0.0037	0.0438	0.0403	0.0979	0.0041	0.0554	0.0728	0.0252	0.0231	0.0072	0.0019	0.0237	0.0198	0.1434	0.0282	0.1132	0.0571	0.0026
5	rs4868305	173131744	0.74	0.82166312078733	0.81	1.06340942734078	0.979644299820572	0.389853679420715	0.0068	0.0094	0.072	0.0206	0.052	0.0201	0.0243	0.0267	0.0036	0.0436	0.0407	0.0979	0.004	0.0561	0.0728	0.0251	0.0234	0.0071	0.0019	0.0233	0.0198	0.1434	0.0282	0.1128	0.0566	0.0025
5	rs17690039	173133180	0.74	0.82166312078733	0.81	1.06340942734078	0.925470497666086	0.405457934010764	0.0068	0.0094	0.0716	0.0207	0.052	0.0201	0.0244	0.0267	0.0035	0.0436	0.0408	0.098	0.004	0.0562	0.0729	0.0253	0.0236	0.007	0.0019	0.0231	0.0198	0.1435	0.0282	0.1127	0.0564	0.0026
5	rs736077	173134162	0.74	0.82166312078733	0.81	1.06340942734078	0.926301926365763	0.410913404832249	0.0069	0.0094	0.0715	0.0208	0.052	0.0201	0.0244	0.0268	0.0035	0.0435	0.0408	0.0981	0.0039	0.0562	0.0729	0.0253	0.0238	0.0069	0.0018	0.0229	0.0198	0.1435	0.0283	0.1126	0.0563	0.0026
5	rs749408	173136182	0.74	0.82166312078733	0.81	1.06340942734078	0.865462367293789	0.421097413640073	0.0068	0.0093	0.0713	0.0209	0.052	0.0201	0.0245	0.0269	0.0034	0.0429	0.0409	0.0985	0.0038	0.0562	0.0733	0.0256	0.0244	0.0069	0.0018	0.0224	0.0198	0.1432	0.0287	0.1123	0.0563	0.0026
5	rs703722	173136493	0.74	0.82166312078733	0.81	1.06340942734078	0.859007112472177	0.430162271218528	0.007	0.0092	0.0715	0.0207	0.0525	0.0202	0.0245	0.0273	0.0034	0.043	0.0408	0.0982	0.0037	0.0562	0.0729	0.0257	0.0245	0.007	0.0018	0.0224	0.0199	0.1423	0.0289	0.1123	0.0562	0.0026
5	rs112543431	173137796	0.74	0.82166312078733	0.81	1.06340942734078	0.725211497536242	0.370242261259299	0.0071	0.0092	0.0716	0.0206	0.0526	0.0203	0.0243	0.0274	0.0034	0.0431	0.0409	0.0979	0.0037	0.0562	0.0728	0.0257	0.0245	0.007	0.0018	0.0224	0.0199	0.1422	0.0289	0.1122	0.0562	0.0026
5	rs8180392	173141268	0.73	0.902267913485346	0.81	1.06340942734078	0.732865274658626	0.488191322183654	0.0071	0.0095	0.0722	0.0207	0.0534	0.0209	0.0242	0.0293	0.0033	0.044	0.0413	0.0947	0.004	0.0562	0.073	0.0262	0.0247	0.0069	0.0015	0.0222	0.0206	0.1409	0.0285	0.1113	0.0555	0.0024
5	rs10067485	173144583	0.73	0.902267913485346	0.81	1.06340942734078	0.739194990806658	0.470433139609875	0.007	0.0096	0.0724	0.0207	0.0534	0.021	0.0242	0.0296	0.0033	0.0442	0.0414	0.0944	0.0041	0.0564	0.0729	0.0264	0.0247	0.0069	0.0016	0.0221	0.0207	0.1405	0.0286	0.1109	0.0553	0.0025
5	rs12055068	173144682	0.74	0.82166312078733	0.81	1.06340942734078	0.694879821973115	0.467602346928343	0.0071	0.0096	0.0723	0.0207	0.0535	0.021	0.0241	0.0296	0.0032	0.0445	0.0414	0.0944	0.0042	0.0563	0.0729	0.0265	0.0247	0.0069	0.0016	0.022	0.0205	0.1405	0.0285	0.1109	0.0551	0.0025
5	rs17747370	173144726	0.74	0.82166312078733	0.81	1.06340942734078	0.633075048610521	0.435969748504401	0.0072	0.0096	0.0723	0.0207	0.0535	0.021	0.0241	0.0296	0.0032	0.0445	0.0414	0.0942	0.0042	0.0563	0.0729	0.0265	0.0247	0.0069	0.0016	0.022	0.0205	0.1405	0.0285	0.1107	0.0551	0.0027
5	rs6888123	173148937	0.74	0.82166312078733	0.81	1.06340942734078	0.521441346329424	0.49146305020198	0.0071	0.0097	0.0722	0.0205	0.0548	0.0221	0.0248	0.0299	0.0033	0.0456	0.041	0.093	0.0039	0.0561	0.0733	0.0269	0.0253	0.0068	0.0016	0.0221	0.0213	0.1391	0.029	0.1073	0.0546	0.003
5	rs72807373	173149607	0.74	0.82166312078733	0.81	1.06340942734078	0.438435113714486	0.426740424435094	0.0071	0.0096	0.0722	0.0205	0.0549	0.0221	0.0249	0.03	0.003	0.0456	0.0411	0.0928	0.0039	0.0561	0.0732	0.027	0.0253	0.0068	0.0016	0.0221	0.0214	0.139	0.0292	0.1071	0.0546	0.003
5	rs1107406	173151427	0.74	0.82166312078733	0.81	1.06340942734078	0.413596981914097	0.391778892761039	0.0071	0.0096	0.0722	0.0205	0.0549	0.0221	0.025	0.03	0.003	0.0456	0.0411	0.0927	0.0039	0.056	0.0733	0.027	0.0253	0.0068	0.0016	0.022	0.0216	0.1389	0.0292	0.1068	0.0547	0.003
5	rs10223202	173156504	0.74	0.82166312078733	0.81	1.06340942734078	0.374795818902412	0.407663700213299	0.0072	0.0097	0.0725	0.0205	0.055	0.0222	0.025	0.0297	0.003	0.0456	0.0412	0.0931	0.0037	0.0557	0.0733	0.0271	0.0253	0.0068	0.0016	0.0216	0.0211	0.139	0.0293	0.1069	0.0547	0.003
5	rs72807386	173156798	0.74	0.82166312078733	0.81	1.06340942734078	0.367343629374175	0.400410066384862	0.0072	0.0097	0.0725	0.0205	0.055	0.0222	0.025	0.0297	0.003	0.0456	0.0412	0.0931	0.0037	0.0557	0.0733	0.0271	0.0253	0.0068	0.0016	0.0216	0.0211	0.1392	0.0293	0.1068	0.0546	0.003
5	rs77146849	173157581	0.74	0.82166312078733	0.81	1.06340942734078	0.336799938491897	0.356910563877676	0.0071	0.0097	0.0724	0.0205	0.055	0.0222	0.025	0.0296	0.003	0.0456	0.0412	0.0928	0.0037	0.0557	0.0736	0.0271	0.0253	0.0068	0.0016	0.0215	0.0211	0.1392	0.0293	0.1071	0.0546	0.003
5	rs10071956	173160684	0.74	0.82166312078733	0.81	1.06340942734078	0.237238685797318	0.513554018696574	0.0086	0.0097	0.0725	0.0202	0.0543	0.0234	0.0253	0.0318	0.0031	0.0458	0.0441	0.0916	0.0044	0.0552	0.079	0.0301	0.0244	0.0063	0.0016	0.0207	0.0238	0.1322	0.0292	0.0982	0.0547	0.0037
5	rs28510184	173167542	0.74	0.82166312078733	0.81	1.06340942734078	0.173700743777337	0.557891569266549	0.0086	0.0096	0.0715	0.0204	0.0551	0.0236	0.0256	0.0322	0.0031	0.0459	0.0453	0.0918	0.0046	0.0548	0.0808	0.0301	0.0247	0.0055	0.0016	0.0209	0.0248	0.1295	0.0302	0.0953	0.0548	0.0038
5	rs2339991	173167850	0.74	0.82166312078733	0.81	1.06340942734078	0.192782058890569	0.612312179052066	0.0086	0.0097	0.0718	0.0204	0.055	0.0235	0.0254	0.0321	0.0029	0.046	0.0454	0.0918	0.0046	0.0549	0.0809	0.0301	0.0246	0.0054	0.0016	0.0209	0.025	0.1298	0.0302	0.095	0.0549	0.0038
5	rs10061358	173170198	0.74	0.82166312078733	0.81	1.06340942734078	0.178153965573083	0.563249930789998	0.0086	0.0101	0.0719	0.0205	0.0548	0.0236	0.0252	0.0323	0.0029	0.0461	0.0454	0.0916	0.0043	0.0549	0.0812	0.0302	0.0245	0.0052	0.0017	0.0208	0.0253	0.1293	0.03	0.0952	0.0547	0.0038
5	rs6887840	173171660	0.74	0.82166312078733	0.81	1.06340942734078	0.17334156324523	0.531708065718275	0.0086	0.0103	0.0721	0.0206	0.0548	0.0236	0.0252	0.0324	0.003	0.0461	0.0457	0.0914	0.0041	0.0547	0.0812	0.0303	0.0244	0.0048	0.0017	0.0207	0.0254	0.1293	0.0302	0.0952	0.0546	0.0038
5	rs116605298	173172447	0.74	0.82166312078733	0.81	1.06340942734078	0.141025157017492	0.495287134900879	0.0086	0.0102	0.0721	0.0206	0.0548	0.0236	0.0252	0.0323	0.0029	0.0462	0.0457	0.0915	0.0041	0.0547	0.0813	0.0304	0.0244	0.0048	0.0017	0.0207	0.0253	0.1292	0.0302	0.0952	0.0545	0.0038
5	rs72809316	173176479	0.75	0.745768311887514	0.82	0.983693090035176	0.117842887684321	0.552826825909418	0.0088	0.0098	0.072	0.0205	0.0548	0.0239	0.0253	0.0322	0.0029	0.0464	0.0459	0.0916	0.004	0.0547	0.0816	0.0307	0.0244	0.0047	0.0018	0.0205	0.0252	0.1289	0.0306	0.0952	0.0542	0.0036
5	rs10476083	173177944	0.75	0.745768311887514	0.82	0.983693090035176	0.0950724964915257	0.49023549490149	0.0088	0.0098	0.0719	0.0205	0.055	0.0238	0.0252	0.0326	0.0029	0.0465	0.0461	0.0915	0.004	0.0546	0.0818	0.0308	0.0244	0.0046	0.0018	0.0204	0.0253	0.1288	0.0304	0.0954	0.0537	0.0034
5	rs811010	173181008	0.76	0.674502615793853	0.82	0.983693090035176	0.11280672210799	0.573862141309478	0.0089	0.0099	0.0712	0.0203	0.0555	0.0236	0.0247	0.0323	0.0031	0.047	0.047	0.0909	0.0042	0.0536	0.0842	0.0305	0.0243	0.0044	0.002	0.0199	0.0267	0.1282	0.0307	0.0947	0.0527	0.0036
5	rs17076413	173182538	0.76	0.674502615793853	0.82	0.983693090035176	0.0393538458423564	0.46302863424001	0.0091	0.0096	0.0703	0.0204	0.0555	0.0236	0.0247	0.0322	0.0032	0.0471	0.0469	0.0909	0.0043	0.0531	0.0858	0.0302	0.0241	0.0045	0.0025	0.0196	0.0271	0.1273	0.0312	0.0951	0.0518	0.0038
5	rs62379498	173183410	0.76	0.674502615793853	0.83	0.907803730152893	0.029271351880685	0.424507045221054	0.0094	0.0092	0.0697	0.0206	0.0555	0.0239	0.0246	0.0321	0.0032	0.0472	0.0469	0.0918	0.0045	0.0533	0.0882	0.0297	0.024	0.0047	0.0027	0.0195	0.0273	0.1239	0.0317	0.0957	0.0507	0.0041
5	rs1363617	173183624	0.76	0.674502615793853	0.82	0.983693090035176	0.0225279180295855	0.437689575104006	0.0094	0.0094	0.0697	0.0207	0.0553	0.0237	0.0244	0.0321	0.0032	0.0473	0.0466	0.0923	0.0045	0.0531	0.09	0.0295	0.0238	0.0045	0.0028	0.0191	0.0267	0.1237	0.0317	0.0959	0.0505	0.0041
5	rs72809317	173184560	0.78	0.545501786478432	0.82	0.983693090035176	0.0151097367064682	0.273173119035646	0.0095	0.0101	0.0701	0.0206	0.0564	0.0234	0.0241	0.0322	0.003	0.0453	0.0456	0.0918	0.0042	0.0539	0.0956	0.0283	0.0231	0.0044	0.0027	0.0175	0.0258	0.1223	0.032	0.0985	0.0497	0.0039
5	rs9313653	173184742	0.78	0.545501786478432	0.82	0.983693090035176	0.00905985077677722	0.240758311008166	0.0095	0.01	0.0701	0.0205	0.0564	0.0233	0.024	0.0322	0.003	0.045	0.0454	0.0921	0.0042	0.0539	0.0962	0.028	0.023	0.0043	0.0027	0.0174	0.0256	0.1227	0.032	0.0989	0.0495	0.0038
5	rs811008	173185882	0.79	0.487570276707753	0.82	0.983693090035176	0.00708785407193258	0.167030541089163	0.0097	0.01	0.0706	0.0199	0.0558	0.0229	0.0234	0.0321	0.0029	0.0443	0.0442	0.0944	0.0039	0.0543	0.0992	0.027	0.0222	0.0041	0.0028	0.0175	0.0248	0.123	0.032	0.1003	0.0488	0.0037
5	rs791341	173188182	0.78	0.545501786478432	0.82	0.983693090035176	0.0144527359408759	0.0959863518267054	0.0093	0.0097	0.0712	0.0192	0.0548	0.0225	0.0226	0.0317	0.0028	0.0438	0.0429	0.0965	0.0038	0.0554	0.1039	0.0267	0.0213	0.004	0.0033	0.0173	0.0237	0.1227	0.032	0.1013	0.0476	0.0039
5	rs13164659	173191624	0.78	0.545501786478432	0.82	0.983693090035176	0.0184923085813378	0.0823323880694233	0.0096	0.0096	0.0712	0.0188	0.0544	0.0223	0.0223	0.032	0.0026	0.0438	0.0429	0.0967	0.0035	0.0555	0.1055	0.0261	0.021	0.0039	0.0034	0.0173	0.0236	0.1224	0.0322	0.102	0.0476	0.0036
5	rs78157500	173192491	0.78	0.545501786478432	0.82	0.983693090035176	0.0184841559663384	0.0621356168740305	0.0095	0.0095	0.0721	0.0187	0.0541	0.022	0.0225	0.032	0.0026	0.0437	0.0429	0.097	0.0034	0.0551	0.1065	0.0257	0.0206	0.0038	0.0034	0.0173	0.0235	0.1226	0.0319	0.1028	0.0472	0.0035
5	rs72809323	173193138	0.78	0.545501786478432	0.82	0.983693090035176	0.016723198329144	0.0552157708384631	0.0095	0.0095	0.0723	0.0188	0.054	0.0219	0.0226	0.0319	0.0026	0.0437	0.0429	0.0969	0.0033	0.055	0.1069	0.0257	0.0205	0.0038	0.0034	0.0174	0.0235	0.1226	0.0317	0.1029	0.0472	0.0034
5	rs2546763	173197653	0.78	0.545501786478432	0.82	0.983693090035176	0.0214555112040586	0.0803870185287636	0.0095	0.0096	0.0727	0.019	0.0538	0.0218	0.0227	0.0318	0.0026	0.0437	0.0429	0.0972	0.0032	0.055	0.1074	0.0255	0.0203	0.0038	0.0034	0.0174	0.0234	0.1227	0.0314	0.103	0.0471	0.0033
5	rs12055061	173202878	0.78	0.545501786478432	0.82	0.983693090035176	0.0338954831066467	0.108768377832217	0.0093	0.0097	0.0728	0.0191	0.0539	0.022	0.0227	0.0319	0.0023	0.0439	0.0429	0.0972	0.0032	0.0545	0.1078	0.0256	0.0203	0.0037	0.0034	0.0175	0.0236	0.1224	0.0312	0.1031	0.0468	0.0033
5	rs2561759	173203737	0.78	0.545501786478432	0.82	0.983693090035176	0.0309011350024531	0.102791874711138	0.0093	0.0097	0.0729	0.0191	0.0539	0.0219	0.0227	0.0318	0.0023	0.0439	0.0428	0.0974	0.0032	0.0545	0.1078	0.0255	0.0203	0.0037	0.0034	0.0175	0.0236	0.1224	0.0311	0.1032	0.0468	0.0033
5	rs812618	173204210	0.78	0.545501786478432	0.82	0.983693090035176	0.0312440831074626	0.106428695506672	0.0091	0.0097	0.0733	0.0189	0.0537	0.0216	0.0225	0.0318	0.0023	0.0441	0.0426	0.098	0.0032	0.0543	0.108	0.0254	0.02	0.0037	0.0034	0.0174	0.0235	0.1226	0.0311	0.1039	0.0466	0.0033
5	rs16821	173207311	0.77	0.607778593196603	0.82	0.983693090035176	0.0402104660705712	0.0790513012236814	0.0086	0.0099	0.0752	0.0174	0.0533	0.0204	0.0215	0.0321	0.0025	0.0446	0.0415	0.1011	0.0034	0.0542	0.1096	0.024	0.0189	0.0035	0.0032	0.0165	0.0236	0.1232	0.0311	0.1052	0.046	0.0037
5	rs111372208	173208973	0.77	0.607778593196603	0.82	0.983693090035176	0.0372473567660648	0.0564946124290138	0.0085	0.0098	0.0752	0.0173	0.0533	0.0203	0.0214	0.032	0.0025	0.0447	0.0418	0.1014	0.0034	0.0544	0.1099	0.0239	0.0188	0.0035	0.0032	0.0165	0.0235	0.123	0.0311	0.1053	0.0459	0.0037
5	rs55939066	173209355	0.77	0.607778593196603	0.83	0.907803730152893	0.0356610182532055	0.0530082457957203	0.0085	0.0098	0.0753	0.0174	0.0534	0.0204	0.0213	0.032	0.0025	0.0447	0.0419	0.1015	0.0034	0.0544	0.11	0.0238	0.0188	0.0035	0.0032	0.0165	0.0235	0.123	0.0311	0.1051	0.0459	0.0037
5	rs10058137	173211092	0.77	0.607778593196603	0.83	0.907803730152893	0.0408076682089265	0.0699598861930661	0.0085	0.0097	0.0751	0.0172	0.0534	0.0203	0.0212	0.032	0.0025	0.0448	0.0422	0.1019	0.0034	0.0546	0.1103	0.0236	0.0186	0.0035	0.0032	0.0165	0.0234	0.1231	0.031	0.1051	0.0458	0.0037
5	rs17749013	173212464	0.77	0.607778593196603	0.83	0.907803730152893	0.0457438154150959	0.0545177874489787	0.0084	0.0096	0.0751	0.0171	0.0534	0.0203	0.0211	0.032	0.0025	0.0448	0.0424	0.1021	0.0033	0.0547	0.1105	0.0234	0.0185	0.0035	0.0032	0.0164	0.0232	0.1232	0.031	0.1053	0.0457	0.0037
5	rs1158656	173213637	0.77	0.607778593196603	0.83	0.907803730152893	0.0497018298313489	0.0787557124975163	0.0084	0.0095	0.075	0.0171	0.0534	0.0202	0.021	0.0319	0.0025	0.0448	0.0426	0.1019	0.0033	0.0549	0.1108	0.0233	0.0184	0.0035	0.0032	0.0163	0.0232	0.1236	0.031	0.1054	0.0456	0.0038
5	rs76015258	173215008	0.77	0.607778593196603	0.83	0.907803730152893	0.0384412628670781	0.059089864750233	0.0084	0.0096	0.0751	0.0169	0.0533	0.0202	0.0209	0.0318	0.0025	0.0447	0.0426	0.1019	0.0034	0.0546	0.1113	0.0232	0.0183	0.0035	0.0032	0.0163	0.023	0.1238	0.031	0.1057	0.0455	0.0038
5	rs58380746	173216831	0.77	0.607778593196603	0.84	0.835693000351761	0.0386336080630005	0.0682804632597533	0.0083	0.0097	0.0753	0.0167	0.0531	0.0201	0.0207	0.0316	0.0025	0.0444	0.0426	0.102	0.0034	0.0545	0.1122	0.023	0.0182	0.0036	0.0032	0.0162	0.0226	0.1243	0.031	0.1063	0.0453	0.0037
5	rs17076500	173217328	0.76	0.674502615793853	0.85	0.767309033253442	0.0358959216491435	0.0408232272498776	0.0082	0.0097	0.0755	0.0165	0.0529	0.02	0.0204	0.0315	0.0025	0.0441	0.0425	0.1029	0.0035	0.0544	0.1129	0.0228	0.0181	0.0036	0.0031	0.0162	0.0223	0.1247	0.0309	0.1067	0.0452	0.0036
5	rs77104782	173218766	0.77	0.607778593196603	0.85	0.767309033253442	0.0193040594404775	0.0327052416685985	0.0077	0.0096	0.076	0.0162	0.0527	0.0193	0.0199	0.0308	0.0025	0.0435	0.043	0.1037	0.0033	0.0537	0.1139	0.0226	0.0177	0.0035	0.0029	0.0163	0.022	0.1253	0.0319	0.1083	0.0449	0.0035
5	rs17692612	173219779	0.77	0.607778593196603	0.85	0.767309033253442	0.0165872494047696	0.022636058365174	0.0077	0.0096	0.0761	0.0162	0.0526	0.0191	0.0198	0.0308	0.0025	0.0433	0.043	0.104	0.0033	0.0534	0.1144	0.0225	0.0177	0.0035	0.0028	0.0163	0.022	0.1255	0.0319	0.1087	0.0449	0.0034
5	rs112086585	173223271	0.76	0.674502615793853	0.85	0.767309033253442	0.0116941838063292	0.00569436795020911	0.0074	0.0094	0.0766	0.0159	0.0524	0.0186	0.0193	0.0308	0.0024	0.0427	0.043	0.1052	0.0031	0.0531	0.1151	0.0222	0.0173	0.0033	0.0027	0.0163	0.0217	0.126	0.0319	0.11	0.0451	0.0032
5	rs17749279	173224082	0.76	0.674502615793853	0.86	0.702596200902853	0.011124034774802	0.0107828068519291	0.0073	0.0094	0.0767	0.0158	0.0524	0.0185	0.0192	0.0308	0.0024	0.0425	0.0429	0.1055	0.0031	0.0531	0.1152	0.0221	0.0172	0.0033	0.0027	0.0163	0.0216	0.1261	0.0319	0.1103	0.0452	0.0032
5	rs791374	173224804	0.76	0.674502615793853	0.86	0.702596200902853	0.0179917881492526	0.0422266398329332	0.0073	0.0094	0.0768	0.0158	0.0524	0.0184	0.0192	0.0308	0.0023	0.0424	0.0429	0.1058	0.0031	0.0531	0.1154	0.0221	0.0172	0.0033	0.0027	0.0163	0.0216	0.1262	0.0319	0.1106	0.0453	0.0031
5	rs791377	173226092	0.76	0.674502615793853	0.87	0.641494868499257	0.020080755696445	0.0425666138932517	0.0072	0.0094	0.0767	0.0157	0.0524	0.0184	0.019	0.0308	0.0023	0.0424	0.0429	0.1061	0.0031	0.0532	0.1154	0.022	0.0172	0.0032	0.0026	0.0164	0.0215	0.126	0.032	0.1108	0.0453	0.0031
5	rs77356376	173226340	0.76	0.674502615793853	0.87	0.641494868499257	0.0175169107170004	0.0386765537187849	0.0072	0.0094	0.0767	0.0157	0.0524	0.0184	0.019	0.0308	0.0023	0.0424	0.0429	0.1061	0.0031	0.0532	0.1154	0.022	0.0172	0.0032	0.0026	0.0164	0.0215	0.126	0.032	0.1108	0.0453	0.0031
5	rs55899552	173229685	0.76	0.674502615793853	0.87	0.641494868499257	0.0157522707377762	0.0600758931358558	0.0072	0.0094	0.0768	0.0157	0.0525	0.0183	0.0189	0.0307	0.0023	0.0424	0.043	0.1062	0.0031	0.0534	0.1153	0.0219	0.0171	0.0032	0.0025	0.0165	0.0214	0.1258	0.032	0.111	0.0456	0.003
5	rs114319277	173232030	0.76	0.674502615793853	0.87	0.641494868499257	0.0176505167545119	0.0748096758917711	0.0072	0.0094	0.0765	0.0157	0.0522	0.0183	0.0188	0.0312	0.0023	0.0424	0.043	0.1062	0.0031	0.0535	0.1153	0.0219	0.0171	0.0032	0.0025	0.0166	0.0214	0.1257	0.032	0.111	0.0457	0.003
5	rs2546743	173233525	0.76	0.674502615793853	0.87	0.641494868499257	0.0235994429943931	0.152430765349601	0.0073	0.0094	0.0766	0.0156	0.0522	0.0182	0.0188	0.0312	0.0023	0.0424	0.0431	0.1062	0.0031	0.0536	0.1152	0.0218	0.0171	0.0032	0.0026	0.0167	0.0213	0.1256	0.0321	0.1109	0.0459	0.003
5	rs2973357	173234264	0.76	0.674502615793853	0.87	0.641494868499257	0.0221817569318485	0.141172662653769	0.0073	0.0094	0.0767	0.0156	0.0522	0.0182	0.0187	0.0311	0.0023	0.0424	0.0431	0.1063	0.0031	0.0537	0.1153	0.0217	0.0171	0.0031	0.0025	0.0167	0.0212	0.1255	0.0321	0.111	0.0459	0.003
5	Affx-26140992	173235244	0.76	0.674502615793853	0.88	0.583941145430028	0.0244267311696001	0.184120783360023	0.0073	0.0094	0.0767	0.0157	0.0522	0.0182	0.0187	0.031	0.0023	0.0424	0.0431	0.1064	0.0031	0.0539	0.1154	0.0217	0.0171	0.0031	0.0024	0.0167	0.0212	0.1255	0.032	0.1111	0.0459	0.003
5	rs2546733	173235392	0.76	0.674502615793853	0.87	0.641494868499257	0.0250403649664569	0.183917591988687	0.0073	0.0094	0.0768	0.0157	0.0522	0.0182	0.0187	0.0313	0.0023	0.0421	0.0431	0.1064	0.0031	0.0539	0.1154	0.0217	0.0171	0.0031	0.0024	0.0167	0.0212	0.1255	0.032	0.1112	0.0459	0.003
5	rs79531495	173241006	0.76	0.674502615793853	0.87	0.641494868499257	0.0233571567545475	0.159913326398094	0.0069	0.0094	0.0777	0.0159	0.0519	0.0183	0.0185	0.0303	0.0023	0.0418	0.0429	0.1074	0.0031	0.0553	0.1161	0.0212	0.0171	0.003	0.0021	0.0165	0.0201	0.1249	0.0317	0.1121	0.0458	0.0031
5	rs2546771	173243119	0.76	0.674502615793853	0.87	0.641494868499257	0.0450980084969143	0.21223826975051	0.0069	0.0094	0.0779	0.0161	0.0519	0.0183	0.0185	0.03	0.0024	0.0417	0.0429	0.1076	0.0031	0.0555	0.1163	0.0212	0.0171	0.003	0.0021	0.0164	0.0199	0.1247	0.0317	0.1123	0.0457	0.0032
5	rs12652980	173249692	0.76	0.674502615793853	0.87	0.641494868499257	0.0362107944581611	0.175253740160843	0.0069	0.0094	0.0781	0.0161	0.0519	0.0183	0.0184	0.0302	0.0023	0.0417	0.0428	0.1076	0.0031	0.0555	0.1163	0.0211	0.017	0.0031	0.0021	0.0163	0.0197	0.1248	0.0315	0.1123	0.0461	0.0031
5	rs360013	173260597	0.76	0.674502615793853	0.87	0.641494868499257	0.0369929916780639	0.147608008188016	0.0067	0.0093	0.0786	0.0163	0.0519	0.0181	0.0183	0.03	0.0024	0.0416	0.0425	0.1076	0.0034	0.055	0.1171	0.0211	0.0169	0.0033	0.002	0.0163	0.0194	0.1252	0.0312	0.1123	0.046	0.0031
5	rs260876	173262738	0.76	0.674502615793853	0.87	0.641494868499257	0.0213648216300036	0.139326887209051	0.0067	0.0094	0.0794	0.0162	0.0516	0.0181	0.0183	0.0298	0.0024	0.0417	0.0428	0.1073	0.0035	0.0548	0.1183	0.021	0.0168	0.0035	0.002	0.0161	0.0191	0.1249	0.0312	0.1119	0.0461	0.0028
5	rs77706937	173267264	0.76	0.674502615793853	0.89	0.529866637543626	0.0199081422319804	0.126925256459121	0.0067	0.0094	0.0795	0.0162	0.0515	0.0181	0.0183	0.0297	0.0024	0.0418	0.0429	0.1074	0.0035	0.0546	0.1184	0.021	0.0168	0.0034	0.002	0.0161	0.019	0.1248	0.0311	0.112	0.0462	0.0028
5	rs10078660	173277210	0.76	0.674502615793853	0.89	0.529866637543626	0.0149975675743915	0.133661706529128	0.0067	0.0097	0.0796	0.0161	0.0517	0.0185	0.0182	0.0293	0.0022	0.0423	0.044	0.109	0.0036	0.0524	0.1186	0.0212	0.0161	0.0032	0.0018	0.0158	0.0179	0.1244	0.0316	0.1122	0.0471	0.0025
5	rs62376903	173278859	0.76	0.674502615793853	0.89	0.529866637543626	0.0175954125115792	0.13630081096927	0.0067	0.0099	0.0796	0.0162	0.0517	0.0187	0.0182	0.0293	0.0022	0.0424	0.044	0.1093	0.0036	0.0522	0.1186	0.0212	0.016	0.0032	0.0018	0.0158	0.0179	0.1243	0.0316	0.112	0.0468	0.0024
5	rs359457	173279842	0.76	0.674502615793853	0.89	0.529866637543626	0.0219223570032764	0.164287752496347	0.0067	0.0099	0.0796	0.0162	0.0518	0.0187	0.0182	0.0292	0.0021	0.0424	0.044	0.1095	0.0036	0.0522	0.1186	0.0212	0.016	0.0032	0.0018	0.0158	0.0178	0.1243	0.0316	0.112	0.0468	0.0024
5	rs13170074	173282782	0.76	0.674502615793853	0.89	0.529866637543626	0.0215282627855552	0.207459505806089	0.0067	0.0099	0.0797	0.016	0.0518	0.0187	0.0182	0.0292	0.0021	0.0424	0.0441	0.1095	0.0036	0.0521	0.1187	0.0211	0.016	0.0032	0.0018	0.0158	0.0178	0.1243	0.0315	0.1122	0.0469	0.0024
5	rs359443	173283265	0.76	0.674502615793853	0.9	0.479198205640863	0.019865157704143	0.196762943231007	0.0067	0.0099	0.0797	0.016	0.0518	0.0187	0.0182	0.0292	0.0021	0.0424	0.0441	0.1096	0.0036	0.0521	0.1187	0.0211	0.016	0.0032	0.0018	0.0157	0.0177	0.1242	0.0315	0.1124	0.0469	0.0024
5	rs116244930	173300960	0.76	0.674502615793853	0.9	0.479198205640863	0.0187216483343476	0.177456329898865	0.0069	0.0098	0.0799	0.0161	0.0521	0.019	0.0187	0.0292	0.0022	0.0427	0.0445	0.1096	0.0036	0.0527	0.1185	0.0211	0.016	0.0031	0.0018	0.0155	0.0173	0.1224	0.0317	0.1118	0.0471	0.0024
5	rs359441	173306596	0.76	0.674502615793853	0.9	0.479198205640863	0.0204029490002265	0.190046572713624	0.0069	0.0098	0.0799	0.0161	0.0521	0.019	0.0187	0.0292	0.0022	0.0427	0.0445	0.1096	0.0036	0.0527	0.1185	0.0211	0.016	0.0031	0.0018	0.0155	0.0173	0.1224	0.0317	0.1118	0.0471	0.0024
5	rs359458	173311045	0.76	0.674502615793853	0.9	0.479198205640863	0.0181843489052606	0.17127355698756	0.0069	0.0098	0.0799	0.0161	0.0521	0.019	0.0187	0.0292	0.0022	0.0427	0.0446	0.1095	0.0036	0.0527	0.1185	0.021	0.0159	0.0031	0.0018	0.0158	0.0173	0.1223	0.0317	0.1118	0.047	0.0024
5	rs116046828	173321844	0.76	0.674502615793853	0.9	0.479198205640863	0.016624931263084	0.193653270935827	0.0069	0.0098	0.08	0.0159	0.0521	0.0189	0.0186	0.0296	0.0022	0.0429	0.0446	0.1092	0.0037	0.0529	0.1185	0.0208	0.0158	0.0031	0.0018	0.0156	0.0172	0.1226	0.0317	0.1115	0.047	0.0025
5	rs6556093	173333586	0.76	0.674502615793853	0.9	0.479198205640863	0.0180317815218408	0.180979982509537	0.0069	0.0098	0.08	0.0158	0.0521	0.0188	0.0186	0.0302	0.0023	0.0432	0.0447	0.1087	0.0037	0.053	0.1186	0.0206	0.0157	0.0031	0.0019	0.0154	0.0171	0.1229	0.0317	0.1112	0.0469	0.0026
5	rs17763373	173359331	0.76	0.674502615793853	0.9	0.479198205640863	0.0135363824101169	0.144703912858457	0.0068	0.0098	0.0799	0.0157	0.0521	0.0189	0.0185	0.0301	0.0022	0.0432	0.0447	0.1087	0.0036	0.0532	0.1187	0.0205	0.0156	0.0031	0.0019	0.0153	0.0171	0.1232	0.0316	0.1111	0.0473	0.0026
5	rs6861681	173362458	0.76	0.674502615793853	0.9	0.479198205640863	0.0136403510960883	0.149398206452259	0.0068	0.0098	0.0799	0.0157	0.0521	0.0189	0.0185	0.0301	0.0022	0.0432	0.0447	0.1087	0.0036	0.0532	0.1187	0.0205	0.0156	0.0031	0.0019	0.0153	0.017	0.1232	0.0316	0.1111	0.0473	0.0026
5	rs75122266	173374270	0.76	0.674502615793853	0.9	0.479198205640863	0.0114521129408731	0.139326887209051	0.0068	0.0098	0.0799	0.0157	0.0521	0.0189	0.0185	0.0301	0.0022	0.0432	0.0447	0.109	0.0036	0.053	0.1187	0.0205	0.0156	0.0031	0.0019	0.0153	0.017	0.1232	0.0316	0.1111	0.0473	0.0026
5	rs6897018	173396930	0.77	0.607778593196603	0.9	0.479198205640863	0.0205434297655421	0.120232232063049	0.0064	0.0099	0.0799	0.0157	0.0519	0.0194	0.0185	0.0297	0.0022	0.0432	0.0449	0.1094	0.0033	0.0539	0.1188	0.0204	0.0151	0.0033	0.0018	0.0155	0.0168	0.1233	0.0311	0.1105	0.0477	0.0026
5	rs34680794	173410650	0.77	0.607778593196603	0.9	0.479198205640863	0.0120169595348516	0.0877398470770927	0.0062	0.0099	0.0797	0.0156	0.0519	0.0194	0.0187	0.0301	0.0022	0.0433	0.0453	0.1088	0.0033	0.0538	0.1185	0.02	0.0151	0.0032	0.0017	0.0157	0.0165	0.1239	0.0314	0.11	0.0487	0.0025
5	rs56223135	173413153	0.77	0.607778593196603	0.91	0.431857736337621	0.0128374813062908	0.0917086021624525	0.0061	0.0099	0.0798	0.0156	0.0519	0.0195	0.0187	0.0302	0.0022	0.0434	0.0453	0.1088	0.0033	0.0538	0.1185	0.0199	0.0152	0.0031	0.0017	0.0157	0.0165	0.1239	0.0315	0.1099	0.0488	0.0025
5	rs36076454	173414926	0.77	0.607778593196603	0.91	0.431857736337621	0.0112194539367559	0.0841447710698921	0.0061	0.0099	0.0798	0.0156	0.0519	0.0195	0.0187	0.0303	0.0022	0.0434	0.0453	0.1087	0.0033	0.0537	0.1185	0.0199	0.0151	0.0031	0.0017	0.0157	0.0165	0.1239	0.0314	0.1097	0.0488	0.0025
5	rs6556099	173417042	0.78	0.545501786478432	0.91	0.431857736337621	0.0131010804374419	0.0547711565714703	0.0057	0.01	0.0807	0.0156	0.0519	0.0195	0.0187	0.0296	0.0023	0.0436	0.0444	0.1106	0.0034	0.0541	0.1171	0.0199	0.0151	0.0031	0.002	0.0161	0.0171	0.123	0.0311	0.1088	0.0494	0.0026
5	rs7703555	173418926	0.78	0.545501786478432	0.91	0.431857736337621	0.0152791510129367	0.0292679414373405	0.0059	0.01	0.0806	0.0155	0.0516	0.0193	0.0184	0.0298	0.0023	0.0439	0.0428	0.1114	0.0038	0.0561	0.1184	0.0186	0.015	0.0033	0.002	0.0175	0.017	0.121	0.0311	0.107	0.0502	0.0024
5	rs56138314	173426709	0.78	0.545501786478432	0.94	0.308944172156586	0.0177848669308485	0.0419442590987126	0.0059	0.01	0.0806	0.0155	0.0516	0.0193	0.0184	0.0298	0.0023	0.0439	0.0428	0.1114	0.0038	0.0561	0.1184	0.0186	0.015	0.0033	0.002	0.0176	0.0171	0.1209	0.0311	0.107	0.0502	0.0024
5	rs72814728	173428567	0.78	0.545501786478432	0.93	0.346822133743557	0.0178007218610937	0.042113585892031	0.0059	0.01	0.0806	0.0155	0.0516	0.0193	0.0184	0.0298	0.0023	0.0439	0.0428	0.1114	0.0038	0.0561	0.1184	0.0186	0.015	0.0033	0.002	0.0176	0.0171	0.1209	0.0311	0.107	0.0502	0.0024
5	rs34860433	173453896	0.78	0.545501786478432	0.93	0.346822133743557	0.0179917881492526	0.0448640863199299	0.0059	0.01	0.0806	0.0155	0.0516	0.0193	0.0184	0.0298	0.0023	0.0439	0.0428	0.1114	0.0038	0.0562	0.1184	0.0186	0.0151	0.0033	0.002	0.0176	0.0171	0.1209	0.0311	0.107	0.0502	0.0024
5	rs13182125	173455469	0.78	0.545501786478432	0.92	0.387761932740255	0.0179837972602548	0.044747939085228	0.0059	0.01	0.0806	0.0155	0.0516	0.0193	0.0184	0.0298	0.0023	0.0439	0.0428	0.1114	0.0038	0.0562	0.1184	0.0186	0.0151	0.0033	0.002	0.0176	0.0171	0.1209	0.0311	0.107	0.0502	0.0024
5	rs12519214	173475925	0.78	0.545501786478432	0.92	0.387761932740255	0.0178960685917336	0.0462682393468934	0.0059	0.01	0.0806	0.0155	0.0516	0.0193	0.0184	0.0298	0.0023	0.0439	0.0428	0.1114	0.0038	0.0562	0.1184	0.0186	0.0151	0.0033	0.002	0.0176	0.0171	0.1209	0.0311	0.107	0.0502	0.0024
5	rs112797014	173478258	0.78	0.545501786478432	0.92	0.387761932740255	0.0178007218610937	0.045505279576202	0.0059	0.01	0.0806	0.0155	0.0516	0.0193	0.0184	0.0298	0.0023	0.0439	0.0428	0.1114	0.0038	0.0562	0.1184	0.0186	0.0151	0.0033	0.002	0.0176	0.0171	0.1209	0.0311	0.107	0.0502	0.0024
5	rs116674490	173479675	0.78	0.545501786478432	0.92	0.387761932740255	0.0176190131765303	0.0420006674665008	0.0059	0.01	0.0806	0.0155	0.0516	0.0193	0.0184	0.0298	0.0023	0.0439	0.0428	0.1114	0.0038	0.0562	0.1184	0.0186	0.0151	0.0033	0.002	0.0176	0.0171	0.1209	0.0311	0.107	0.0502	0.0024
5	rs78661746	173488247	0.78	0.545501786478432	0.92	0.387761932740255	0.0174542941327211	0.0365824192326618	0.0059	0.0101	0.0806	0.0155	0.0516	0.0193	0.0184	0.0298	0.0023	0.0439	0.0428	0.1114	0.0038	0.0562	0.1184	0.0186	0.0151	0.0033	0.002	0.0176	0.017	0.1208	0.0311	0.1071	0.0502	0.0024
5	rs114135265	173492825	0.78	0.545501786478432	0.92	0.387761932740255	0.0187958030252824	0.034644820351873	0.0059	0.0101	0.0806	0.0155	0.0516	0.0195	0.0184	0.0298	0.0023	0.0439	0.0428	0.1114	0.0038	0.0562	0.1184	0.0185	0.015	0.0033	0.002	0.0176	0.017	0.1208	0.0311	0.1071	0.0502	0.0024
5	rs115753617	173498947	0.78	0.545501786478432	0.92	0.387761932740255	0.0192116761359748	0.0310627448679823	0.0059	0.0101	0.0806	0.0155	0.0515	0.0195	0.0183	0.0298	0.0025	0.0439	0.0426	0.1114	0.0038	0.0563	0.1184	0.0185	0.015	0.0033	0.002	0.0176	0.0169	0.1206	0.0311	0.1072	0.0502	0.0025
5	rs17839792	173504909	0.78	0.545501786478432	0.92	0.387761932740255	0.0216743000334206	0.036529419968346	0.0059	0.0101	0.0807	0.0155	0.0515	0.0194	0.0182	0.0298	0.0026	0.0439	0.0426	0.1114	0.0039	0.0563	0.1184	0.0185	0.015	0.0033	0.002	0.0176	0.0168	0.1204	0.0311	0.1076	0.0501	0.0025
5	rs114370627	173511536	0.78	0.545501786478432	0.92	0.387761932740255	0.0222376290950822	0.0286965491729155	0.0059	0.0101	0.0806	0.0154	0.0514	0.0194	0.0182	0.0298	0.0028	0.0439	0.0426	0.1114	0.0039	0.0564	0.1183	0.0184	0.015	0.0033	0.002	0.0176	0.0168	0.1204	0.031	0.1076	0.0502	0.0025
5	rs17708750	173512434	0.78	0.545501786478432	0.92	0.387761932740255	0.0225938427815182	0.0277093156342419	0.0059	0.0101	0.0806	0.0154	0.0514	0.0194	0.0182	0.0298	0.0029	0.044	0.0426	0.1114	0.0039	0.0564	0.1182	0.0184	0.015	0.0033	0.002	0.0176	0.0169	0.1204	0.031	0.1076	0.0502	0.0025
5	rs6873528	173517804	0.78	0.545501786478432	0.92	0.387761932740255	0.0385648372848804	0.0196854503854044	0.0059	0.0101	0.0805	0.0154	0.0513	0.0193	0.0183	0.0299	0.0034	0.0442	0.0426	0.1114	0.0039	0.0566	0.1178	0.0183	0.0151	0.0033	0.002	0.0176	0.0169	0.1202	0.031	0.1074	0.0501	0.0025
5	rs56149391	173523067	0.79	0.487570276707753	0.9	0.479198205640863	0.0378817712649095	0.0244924375674286	0.006	0.0101	0.0803	0.0154	0.0513	0.0192	0.0183	0.03	0.0034	0.0444	0.0427	0.1115	0.0041	0.057	0.1172	0.018	0.0152	0.0034	0.002	0.0176	0.0169	0.12	0.031	0.1072	0.0502	0.0024
5	rs10076619	173525872	0.79	0.487570276707753	0.9	0.479198205640863	0.0390618762668224	0.0257836955249316	0.006	0.0101	0.0803	0.0154	0.0513	0.0192	0.0184	0.0301	0.0034	0.0444	0.0427	0.1116	0.0042	0.0572	0.1168	0.0179	0.0152	0.0034	0.002	0.0176	0.017	0.1199	0.0309	0.1071	0.0503	0.0024
5	rs9799963	173530413	0.79	0.487570276707753	0.9	0.479198205640863	0.0363689472659332	0.0249785181636325	0.006	0.0101	0.0803	0.0154	0.0513	0.0192	0.0186	0.0301	0.0035	0.0444	0.0427	0.1116	0.0042	0.0573	0.1164	0.0179	0.0152	0.0034	0.002	0.0174	0.017	0.1198	0.0309	0.107	0.0503	0.0024
5	rs115822479	173536952	0.79	0.487570276707753	0.89	0.529866637543626	0.040083280515324	0.0367947657858093	0.006	0.0101	0.0802	0.0154	0.0513	0.0193	0.0187	0.0301	0.0035	0.0446	0.0427	0.1113	0.0042	0.0575	0.116	0.018	0.0154	0.0034	0.002	0.0174	0.0169	0.1198	0.0309	0.1068	0.0504	0.0025
5	rs78326313	173538945	0.79	0.487570276707753	0.89	0.529866637543626	0.0514546909805158	0.0365824192326618	0.006	0.0102	0.0801	0.0155	0.0517	0.0194	0.019	0.0301	0.0037	0.0452	0.0427	0.1106	0.0043	0.0579	0.1145	0.0183	0.0156	0.0035	0.002	0.0172	0.0169	0.1196	0.0307	0.1062	0.0506	0.0026
5	rs12516173	173542308	0.8	0.433874260405774	0.88	0.583941145430028	0.0995026470010771	0.126836312387972	0.0067	0.0107	0.0806	0.0159	0.0525	0.0196	0.0198	0.0298	0.0044	0.0469	0.0432	0.1084	0.0051	0.0591	0.1092	0.0195	0.0169	0.0042	0.0022	0.0166	0.0168	0.1186	0.0295	0.1042	0.051	0.003
5	rs12519464	173542557	0.8	0.433874260405774	0.88	0.583941145430028	0.107716416707817	0.13951106584179	0.0067	0.0107	0.0806	0.0159	0.0525	0.0195	0.0198	0.0298	0.0044	0.0472	0.0432	0.1084	0.0051	0.0592	0.1091	0.0195	0.0169	0.0042	0.0022	0.0166	0.0168	0.1186	0.0294	0.1041	0.051	0.003
5	rs2568929	173544458	0.81	0.384295662080596	0.88	0.583941145430028	0.109969958410794	0.146012857315485	0.0068	0.0107	0.0807	0.0158	0.0524	0.0195	0.02	0.0298	0.0044	0.0472	0.0433	0.1084	0.0051	0.0593	0.1085	0.0195	0.0171	0.004	0.0021	0.0166	0.0168	0.119	0.0294	0.1039	0.0511	0.003
5	rs11739519	173547383	0.81	0.384295662080596	0.88	0.583941145430028	0.113529849435966	0.156443977835024	0.0068	0.0107	0.0808	0.0158	0.0523	0.0195	0.02	0.0298	0.0044	0.0473	0.0433	0.1084	0.0051	0.0593	0.1083	0.0194	0.0172	0.004	0.0021	0.0166	0.0168	0.1192	0.0294	0.1039	0.0512	0.003
5	rs60952816	173552768	0.81	0.384295662080596	0.88	0.583941145430028	0.11898677620333	0.150438181088848	0.0068	0.0107	0.081	0.0158	0.0524	0.0195	0.0202	0.0297	0.0044	0.0471	0.0432	0.1084	0.0051	0.0594	0.1078	0.0194	0.0174	0.0039	0.002	0.0166	0.0165	0.12	0.0294	0.1037	0.0511	0.0029
5	rs116206466	173553979	0.81	0.384295662080596	0.87	0.641494868499257	0.0999140132728872	0.129425089351059	0.0068	0.0108	0.0808	0.0157	0.0525	0.0193	0.0203	0.0297	0.0045	0.0473	0.0431	0.1081	0.0051	0.059	0.1076	0.0195	0.0173	0.004	0.0021	0.0166	0.0168	0.1202	0.0295	0.1035	0.0512	0.003
5	rs61185403	173561015	0.81	0.384295662080596	0.87	0.641494868499257	0.0924750344512077	0.140895232117075	0.0069	0.011	0.0805	0.0153	0.0527	0.0189	0.0205	0.0297	0.0046	0.0479	0.043	0.1075	0.0051	0.0582	0.1071	0.0197	0.0171	0.0042	0.0022	0.0166	0.0175	0.1208	0.0299	0.1029	0.0515	0.003
5	rs115995401	173563044	0.81	0.384295662080596	0.87	0.641494868499257	0.0895859444481716	0.128977362941477	0.0069	0.011	0.0805	0.0153	0.0527	0.0189	0.0205	0.0297	0.0046	0.0479	0.043	0.1075	0.0051	0.0581	0.1072	0.0197	0.0171	0.0042	0.0022	0.0166	0.0175	0.1208	0.0299	0.1029	0.0515	0.003
5	rs62395655	173565950	0.82	0.338707801994422	0.87	0.641494868499257	0.0854889628421231	0.135844440998802	0.0071	0.011	0.0805	0.0154	0.0527	0.0187	0.0205	0.0297	0.0047	0.0481	0.0431	0.1074	0.0052	0.0577	0.1075	0.0198	0.0169	0.0043	0.0023	0.0162	0.0176	0.1212	0.03	0.1024	0.0514	0.0031
5	rs34624292	173566106	0.82	0.338707801994422	0.87	0.641494868499257	0.0919609786301203	0.138315494553987	0.0071	0.011	0.0804	0.0154	0.0527	0.0187	0.0205	0.0297	0.0047	0.0482	0.0431	0.1073	0.0055	0.0578	0.1075	0.0197	0.0168	0.0043	0.0023	0.0161	0.0175	0.1213	0.03	0.1021	0.0514	0.0031
5	rs62395658	173567250	0.82	0.338707801994422	0.88	0.583941145430028	0.0793148332412601	0.133299183761974	0.0073	0.011	0.0803	0.0153	0.0528	0.0186	0.0205	0.0297	0.0048	0.048	0.043	0.1071	0.0055	0.0579	0.1068	0.0197	0.0167	0.0044	0.0024	0.0161	0.0177	0.1215	0.0302	0.1021	0.0514	0.0032
5	rs17076879	173570810	0.82	0.338707801994422	0.88	0.583941145430028	0.0621229577933718	0.174355430990166	0.0078	0.011	0.08	0.0152	0.053	0.0185	0.0205	0.0298	0.0051	0.0476	0.0427	0.1065	0.0057	0.0582	0.1048	0.0198	0.0168	0.0046	0.0027	0.0162	0.0181	0.1223	0.0309	0.1013	0.0517	0.0035
5	rs6556113	173571539	0.82	0.338707801994422	0.87	0.641494868499257	0.0613109274110609	0.206930766070822	0.0078	0.0111	0.0799	0.0151	0.0531	0.0184	0.0205	0.0299	0.0051	0.0477	0.0428	0.1066	0.0057	0.0581	0.1041	0.0199	0.0167	0.0047	0.0028	0.0162	0.0182	0.1224	0.031	0.101	0.0519	0.0035
5	rs79912555	173574912	0.82	0.338707801994422	0.87	0.641494868499257	0.0199598127429817	0.33496449097656	0.0083	0.0113	0.0788	0.0144	0.0535	0.0178	0.0202	0.0301	0.0052	0.0481	0.0421	0.1062	0.0064	0.0576	0.1017	0.0207	0.0169	0.0055	0.0034	0.0163	0.0189	0.1229	0.0311	0.1005	0.0517	0.0043
5	rs12520990	173575127	0.82	0.338707801994422	0.86	0.702596200902853	0.0213195808423355	0.335701808560119	0.0083	0.0113	0.0787	0.0144	0.0535	0.0178	0.0202	0.0301	0.0052	0.0482	0.042	0.1061	0.0065	0.0576	0.1015	0.0207	0.0169	0.0055	0.0035	0.0163	0.0191	0.1228	0.0312	0.1005	0.0518	0.0043
5	rs77855344	173575440	0.82	0.338707801994422	0.86	0.702596200902853	0.0193714499739953	0.296107282084802	0.0083	0.0114	0.0787	0.0144	0.0535	0.0177	0.0202	0.0301	0.0052	0.0483	0.042	0.106	0.0065	0.0575	0.1014	0.0207	0.0168	0.0056	0.0035	0.0163	0.0191	0.1229	0.0312	0.1004	0.0518	0.0043
5	rs11738508	173576129	0.82	0.338707801994422	0.86	0.702596200902853	0.0195406746491661	0.349177693295451	0.0084	0.0115	0.0787	0.0144	0.0536	0.0175	0.0202	0.03	0.0051	0.0485	0.042	0.1059	0.0066	0.0573	0.1011	0.0207	0.0167	0.0057	0.0036	0.0163	0.0191	0.1233	0.0312	0.1003	0.0518	0.0044
5	rs7733208	173577443	0.82	0.338707801994422	0.86	0.702596200902853	0.0183216537612728	0.33557888955873	0.0083	0.0115	0.0784	0.0144	0.0536	0.0175	0.0203	0.0301	0.0051	0.0485	0.0419	0.1058	0.0069	0.0572	0.101	0.0207	0.0167	0.0056	0.0037	0.0163	0.0192	0.1237	0.0311	0.1003	0.0517	0.0045
5	rs35536717	173579074	0.82	0.338707801994422	0.86	0.702596200902853	0.0155072132936231	0.311383158170298	0.0083	0.0115	0.0782	0.0144	0.0536	0.0175	0.0203	0.0301	0.0051	0.0485	0.0419	0.1057	0.0069	0.0572	0.101	0.0207	0.0168	0.0055	0.0038	0.0164	0.0191	0.1236	0.0311	0.1002	0.0516	0.0045
5	rs10516112	173593405	0.83	0.29697514221559	0.85	0.767309033253442	0.190348493192319	0.652657805502053	0.009	0.0112	0.0757	0.0149	0.0536	0.0167	0.0205	0.0315	0.0063	0.0488	0.0418	0.1047	0.0083	0.057	0.0998	0.0209	0.0166	0.0059	0.0055	0.0165	0.02	0.1231	0.0303	0.0994	0.051	0.0051
5	rs10056430	173593546	0.83	0.29697514221559	0.85	0.767309033253442	0.188007834990093	0.65090395867727	0.009	0.0112	0.0757	0.0149	0.0536	0.0167	0.0205	0.0315	0.0062	0.0488	0.0418	0.1047	0.0083	0.0569	0.0998	0.0209	0.0166	0.0059	0.0055	0.0165	0.0199	0.1231	0.0303	0.0994	0.051	0.0051
5	rs76194143	173593964	0.83	0.29697514221559	0.85	0.767309033253442	0.17884768420685	0.649297224047497	0.009	0.0111	0.0756	0.0149	0.0537	0.0167	0.0205	0.0315	0.0063	0.0489	0.0417	0.1046	0.0083	0.0569	0.0997	0.0209	0.0166	0.0059	0.0056	0.0165	0.02	0.1231	0.0302	0.0994	0.0509	0.0051
5	rs13169574	173594254	0.83	0.29697514221559	0.85	0.767309033253442	0.212281542259019	0.695960478262597	0.009	0.011	0.0751	0.015	0.0538	0.0168	0.0207	0.0315	0.0064	0.049	0.0417	0.1044	0.0085	0.057	0.0994	0.0209	0.0168	0.0059	0.0057	0.0164	0.0201	0.1232	0.0299	0.0993	0.0509	0.0052
5	rs11960789	173594345	0.83	0.29697514221559	0.85	0.767309033253442	0.204188307893986	0.704576990621602	0.009	0.011	0.075	0.015	0.0538	0.0167	0.0207	0.0315	0.0064	0.0491	0.0417	0.1043	0.0085	0.057	0.0994	0.0209	0.0167	0.0059	0.0057	0.0164	0.0202	0.1232	0.0299	0.0993	0.0509	0.0052
5	rs72816769	173594648	0.83	0.29697514221559	0.85	0.767309033253442	0.20875134385273	0.716351273966527	0.009	0.0109	0.0749	0.015	0.0537	0.0166	0.0207	0.0315	0.0064	0.0493	0.0416	0.1042	0.0085	0.057	0.0995	0.0209	0.0167	0.0059	0.0057	0.0165	0.0203	0.1231	0.0298	0.0992	0.0509	0.0052
5	rs62396467	173598915	0.82	0.338707801994422	0.85	0.767309033253442	0.339288629415517	0.738074214130771	0.0091	0.0107	0.074	0.0152	0.0536	0.0162	0.0213	0.0317	0.0064	0.0511	0.0414	0.1039	0.0085	0.0572	0.0998	0.0211	0.0164	0.0063	0.006	0.0169	0.0217	0.122	0.0296	0.0974	0.0506	0.0051
5	rs7705828	173599018	0.82	0.338707801994422	0.85	0.767309033253442	0.339704336032501	0.73687198445977	0.0091	0.0107	0.074	0.0152	0.0536	0.0162	0.0213	0.0317	0.0064	0.0511	0.0414	0.1039	0.0085	0.0572	0.0998	0.0211	0.0164	0.0063	0.006	0.0169	0.0217	0.122	0.0296	0.0974	0.0506	0.0051
5	rs62396469	173600224	0.82	0.338707801994422	0.85	0.767309033253442	0.326074861621021	0.722778259208203	0.009	0.0107	0.074	0.0152	0.0536	0.0162	0.0214	0.0317	0.0063	0.0511	0.0414	0.1039	0.0084	0.0572	0.0999	0.0211	0.0165	0.0063	0.0059	0.0168	0.0217	0.1222	0.0296	0.0974	0.0506	0.0051
5	rs871503	173601704	0.82	0.338707801994422	0.85	0.767309033253442	0.316983243296099	0.70487453523066	0.009	0.0107	0.074	0.0152	0.0537	0.0162	0.0214	0.0316	0.0063	0.0514	0.0413	0.1038	0.0084	0.0573	0.0998	0.0211	0.0165	0.0061	0.0059	0.0171	0.0216	0.1224	0.0294	0.0974	0.0507	0.005
5	rs17076915	173601819	0.82	0.338707801994422	0.84	0.835693000351761	0.316081498170306	0.698038145406525	0.009	0.0107	0.0738	0.0152	0.0537	0.0162	0.0214	0.0317	0.0063	0.0512	0.0413	0.1037	0.0084	0.0573	0.0997	0.0211	0.0165	0.0061	0.0059	0.0171	0.0216	0.1225	0.0294	0.0974	0.0507	0.005
5	rs116512573	173603395	0.82	0.338707801994422	0.82	0.983693090035176	0.306891921175014	0.709192085819961	0.009	0.0107	0.0738	0.0152	0.0537	0.0162	0.0214	0.0317	0.0063	0.0513	0.0413	0.1036	0.0084	0.0573	0.0997	0.0211	0.0166	0.0061	0.0058	0.0171	0.0217	0.1226	0.0295	0.0974	0.0506	0.005
5	rs7709099	173604854	0.82	0.338707801994422	0.82	0.983693090035176	0.246951816650084	0.6953671150278	0.009	0.0107	0.0738	0.0152	0.0537	0.0162	0.0214	0.0317	0.0063	0.0513	0.0413	0.1036	0.0084	0.0573	0.0997	0.0211	0.0166	0.006	0.0055	0.0171	0.0217	0.1229	0.0295	0.0974	0.0506	0.005
5	rs57063038	173606646	0.82	0.338707801994422	0.82	0.983693090035176	0.247653821551566	0.716500593820284	0.009	0.0107	0.0738	0.0152	0.0537	0.0162	0.0214	0.0317	0.0062	0.0513	0.0413	0.1036	0.0084	0.0573	0.0997	0.0212	0.0166	0.006	0.0055	0.0171	0.0217	0.123	0.0295	0.0974	0.0506	0.005
5	rs11742114	173607424	0.82	0.338707801994422	0.82	0.983693090035176	0.266791852644036	0.797344910422434	0.009	0.0107	0.0737	0.0152	0.0537	0.0162	0.0214	0.0316	0.0062	0.0513	0.0413	0.1035	0.0084	0.0573	0.0997	0.0211	0.0166	0.006	0.0055	0.0171	0.0218	0.123	0.0295	0.0973	0.0505	0.005
5	rs72816789	173607501	0.82	0.338707801994422	0.82	0.983693090035176	0.274069870117568	0.838525466762543	0.009	0.0107	0.0737	0.0152	0.0537	0.0162	0.0214	0.0316	0.0062	0.0513	0.0413	0.1035	0.0084	0.0573	0.0997	0.0211	0.0166	0.006	0.0055	0.0171	0.0218	0.1233	0.0295	0.0973	0.0502	0.005
5	rs73806826	173609963	0.83	0.29697514221559	0.82	0.983693090035176	0.4279108336493	0.668344070436131	0.009	0.0106	0.0734	0.0152	0.0537	0.0162	0.0217	0.0314	0.0061	0.0516	0.0414	0.103	0.0083	0.0572	0.0999	0.0212	0.0166	0.0059	0.0054	0.0171	0.0221	0.1231	0.0295	0.0972	0.0501	0.0049
5	rs72816790	173612409	0.83	0.29697514221559	0.82	0.983693090035176	0.39924410674613	0.545671271727352	0.009	0.0105	0.0729	0.0153	0.0539	0.0164	0.022	0.0312	0.006	0.052	0.0416	0.1025	0.0081	0.0569	0.1002	0.0212	0.0167	0.0058	0.0053	0.0173	0.0227	0.1227	0.0296	0.097	0.0501	0.0048
5	rs72816791	173612458	0.83	0.29697514221559	0.82	0.983693090035176	0.400091324680187	0.551421968112584	0.009	0.0105	0.0729	0.0153	0.0539	0.0164	0.0221	0.0312	0.006	0.052	0.0416	0.1024	0.0081	0.0569	0.1002	0.0212	0.0167	0.0058	0.0053	0.0173	0.0227	0.1227	0.0296	0.097	0.0501	0.0048
5	rs115259827	173613292	0.83	0.29697514221559	0.82	0.983693090035176	0.359111541168229	0.468141202009075	0.0089	0.0104	0.0724	0.0154	0.0544	0.0166	0.0224	0.031	0.0059	0.0525	0.0419	0.1018	0.0079	0.0567	0.1002	0.0213	0.0168	0.0057	0.0051	0.0176	0.0233	0.1226	0.0296	0.0968	0.05	0.0047
5	rs114510254	173615491	0.82	0.338707801994422	0.81	1.06340942734078	0.581877106074602	0.238872697788585	0.0083	0.0091	0.0662	0.0172	0.0595	0.0183	0.026	0.029	0.0052	0.0564	0.0448	0.0979	0.0066	0.0547	0.1035	0.0223	0.0177	0.0048	0.0037	0.0198	0.0271	0.1201	0.0296	0.0923	0.0488	0.0036
5	rs72816796	173615968	0.82	0.338707801994422	0.81	1.06340942734078	0.931297024033009	0.245548891923571	0.0082	0.0089	0.0652	0.0177	0.0605	0.0187	0.0267	0.0286	0.005	0.0572	0.0451	0.0972	0.0063	0.054	0.1037	0.0228	0.018	0.0046	0.0035	0.0203	0.0281	0.1192	0.0296	0.0912	0.0483	0.0034
5	rs12656164	173616258	0.81	0.384295662080596	0.81	1.06340942734078	1.13078141586687	0.272249140998348	0.0081	0.0088	0.0646	0.0179	0.061	0.0189	0.0272	0.0284	0.0049	0.0576	0.0453	0.0967	0.0062	0.0537	0.1039	0.023	0.0182	0.0045	0.0034	0.0206	0.0287	0.1187	0.0296	0.0906	0.048	0.0033
5	rs6887234	173616645	0.8	0.433874260405774	0.81	1.06340942734078	1.04545547219681	0.296107282084802	0.0081	0.0087	0.0644	0.0181	0.0612	0.019	0.0274	0.0282	0.0049	0.0576	0.0454	0.0965	0.0064	0.0535	0.1041	0.0231	0.0185	0.0044	0.0033	0.0208	0.0291	0.1186	0.0296	0.0903	0.0477	0.0034
5	rs62393852	173619563	0.8	0.433874260405774	0.8	1.14699780192835	0.993043318030603	0.282115512348375	0.008	0.0087	0.0644	0.0181	0.0613	0.0191	0.0275	0.0282	0.0048	0.0577	0.0453	0.0966	0.0064	0.0533	0.1043	0.0234	0.0185	0.0044	0.0032	0.0208	0.0292	0.119	0.0294	0.0902	0.0476	0.0033
5	rs77028884	173620278	0.8	0.433874260405774	0.79	1.23450020912344	0.984756134663126	0.249694989085601	0.008	0.0087	0.0644	0.0182	0.0613	0.0192	0.0275	0.0282	0.0048	0.0577	0.0453	0.0966	0.0064	0.0532	0.1044	0.0235	0.0185	0.0044	0.0031	0.0208	0.0292	0.1192	0.0294	0.0901	0.0475	0.0033
5	rs7705993	173620286	0.8	0.433874260405774	0.79	1.23450020912344	0.985438536960202	0.247451118130598	0.008	0.0087	0.0644	0.0182	0.0613	0.0192	0.0275	0.0282	0.0048	0.0577	0.0453	0.0966	0.0064	0.0532	0.1044	0.0235	0.0185	0.0044	0.0031	0.0208	0.0292	0.1192	0.0294	0.0901	0.0475	0.0033
5	rs57589847	173621491	0.8	0.433874260405774	0.78	1.32595579198345	1.02422059128816	0.24655537161981	0.008	0.0087	0.0644	0.0181	0.0615	0.0192	0.0276	0.028	0.0047	0.0577	0.0454	0.0964	0.0063	0.0532	0.1048	0.0237	0.0186	0.0044	0.003	0.0208	0.0293	0.1193	0.0294	0.0897	0.0476	0.0033
5	rs73330781	173621552	0.8	0.433874260405774	0.78	1.32595579198345	1.0232674428211	0.247003115872989	0.0079	0.0087	0.0643	0.0181	0.0615	0.0192	0.0276	0.0281	0.0047	0.0577	0.0454	0.0964	0.0063	0.0532	0.1048	0.0237	0.0186	0.0044	0.003	0.0208	0.0293	0.1193	0.0294	0.0896	0.0476	0.0033
5	rs17766696	173624090	0.8	0.433874260405774	0.77	1.42140104222308	1.02508740239495	0.24902115352477	0.0078	0.0086	0.0644	0.0181	0.0615	0.0192	0.0277	0.0282	0.0047	0.0576	0.0456	0.0961	0.0062	0.0531	0.105	0.0238	0.0187	0.0044	0.003	0.0209	0.0293	0.1193	0.0295	0.0894	0.0477	0.0032
5	rs4867742	173624535	0.8	0.433874260405774	0.77	1.42140104222308	1.02344071575018	0.249582643096599	0.0078	0.0086	0.0644	0.0181	0.0615	0.0192	0.0277	0.0283	0.0047	0.0577	0.0456	0.0961	0.0062	0.0531	0.105	0.0238	0.0187	0.0044	0.003	0.0209	0.0293	0.1193	0.0295	0.0895	0.0477	0.0032
5	rs10044426	173631215	0.8	0.433874260405774	0.77	1.42140104222308	0.979644299820572	0.246107885669138	0.0078	0.0086	0.0643	0.0183	0.0615	0.0193	0.0277	0.0284	0.0046	0.0576	0.0453	0.096	0.0061	0.0528	0.1054	0.0239	0.0188	0.0044	0.0028	0.0209	0.0292	0.1191	0.0295	0.0899	0.0477	0.0032
5	rs17767078	173635675	0.8	0.433874260405774	0.77	1.42140104222308	0.972675803132704	0.241869709248799	0.0077	0.0085	0.0644	0.0182	0.0614	0.0193	0.0277	0.0285	0.0045	0.0577	0.0452	0.0958	0.0061	0.0526	0.1055	0.0239	0.0188	0.0045	0.0027	0.0209	0.0292	0.1193	0.0295	0.0899	0.0478	0.0032
5	rs116378353	173642071	0.8	0.433874260405774	0.75	1.62439437893061	0.980836084769144	0.264091538497001	0.0076	0.0081	0.0635	0.0184	0.061	0.0193	0.0273	0.0282	0.0042	0.0575	0.0454	0.0956	0.0059	0.0529	0.1074	0.0241	0.0193	0.0042	0.0024	0.0206	0.0291	0.1197	0.0293	0.0906	0.0482	0.0029
5	rs10475598	173648438	0.78	0.545501786478432	0.75	1.62439437893061	1.28771321490792	0.457662907987142	0.0073	0.007	0.0606	0.019	0.0601	0.0195	0.0263	0.0274	0.0032	0.0564	0.0463	0.0951	0.0053	0.0539	0.1133	0.0246	0.0211	0.0033	0.0015	0.0198	0.0289	0.1206	0.0284	0.0929	0.0495	0.0019
5	rs17710809	173650229	0.78	0.545501786478432	0.75	1.62439437893061	1.30282628857112	0.463566107571362	0.0073	0.007	0.0604	0.019	0.0601	0.0195	0.0262	0.0273	0.0032	0.0561	0.0463	0.0953	0.0053	0.054	0.1135	0.0246	0.0212	0.0032	0.0013	0.0198	0.0288	0.1207	0.0285	0.0931	0.0495	0.0019
5	rs356070	173650982	0.78	0.545501786478432	0.75	1.62439437893061	1.31064664543395	0.479358734994368	0.0074	0.0069	0.0603	0.0191	0.0601	0.0196	0.0261	0.0272	0.0031	0.0562	0.0462	0.0953	0.0052	0.0541	0.1138	0.0245	0.0212	0.0032	0.0013	0.0197	0.0288	0.1208	0.0287	0.0929	0.0495	0.0019
5	rs10043882	173655214	0.77	0.607778593196603	0.74	1.73200383724441	1.35581142814165	0.507492265991354	0.0074	0.0068	0.0602	0.0193	0.0602	0.0196	0.026	0.0269	0.0031	0.056	0.0461	0.0954	0.0052	0.0541	0.1141	0.0246	0.0213	0.0031	0.0011	0.0195	0.029	0.1207	0.0292	0.0934	0.0495	0.0019
5	rs11749675	173661927	0.77	0.607778593196603	0.74	1.73200383724441	1.3886463507365	0.520602797974968	0.0074	0.0068	0.0604	0.0194	0.0602	0.0196	0.0261	0.0268	0.003	0.0558	0.0459	0.0955	0.0051	0.0541	0.1142	0.0246	0.0213	0.003	0.001	0.0195	0.029	0.1209	0.0293	0.0934	0.0495	0.0019
5	rs10516113	173663189	0.77	0.607778593196603	0.74	1.73200383724441	1.40733058031798	0.539656093393542	0.0074	0.0068	0.0604	0.0194	0.0602	0.0196	0.0261	0.0268	0.003	0.0558	0.0459	0.0956	0.0051	0.0541	0.1142	0.0247	0.0213	0.003	0.001	0.0195	0.0291	0.1209	0.0293	0.0934	0.0495	0.0019
5	rs17711587	173670147	0.77	0.607778593196603	0.74	1.73200383724441	1.38893910008766	0.545251073486137	0.0073	0.0069	0.0606	0.0196	0.0601	0.0197	0.0261	0.0267	0.0031	0.0555	0.0459	0.0955	0.0051	0.0541	0.1142	0.0247	0.0215	0.0031	9e-04	0.0194	0.0289	0.1209	0.0295	0.0934	0.0494	0.002
5	rs10039715	173670489	0.77	0.607778593196603	0.74	1.73200383724441	1.39128192410195	0.553951344353236	0.0073	0.0069	0.0606	0.0196	0.0601	0.0197	0.0261	0.0267	0.0031	0.0555	0.0459	0.0955	0.0051	0.0541	0.1142	0.0247	0.0215	0.0031	9e-04	0.0194	0.0289	0.1209	0.0295	0.0934	0.0494	0.002
5	rs57526470	173672119	0.77	0.607778593196603	0.74	1.73200383724441	1.37919322032828	0.555357781023941	0.0073	0.0069	0.0606	0.0197	0.0601	0.0197	0.0261	0.0267	0.0031	0.0554	0.0459	0.0955	0.0051	0.0541	0.1141	0.0247	0.0215	0.0031	9e-04	0.0194	0.0289	0.1208	0.0296	0.0935	0.0493	0.002
5	rs356073	173681576	0.77	0.607778593196603	0.74	1.73200383724441	1.29540393685302	0.600241607682348	0.0073	0.007	0.0606	0.0198	0.0595	0.0197	0.026	0.0266	0.0031	0.0554	0.0463	0.0951	0.0051	0.054	0.1145	0.0247	0.0216	0.0033	0.001	0.0196	0.0286	0.1208	0.0297	0.0937	0.0491	0.002
5	rs1432621	173682973	0.76	0.674502615793853	0.74	1.73200383724441	1.26032224086889	0.585804508730541	0.0073	0.007	0.0606	0.0198	0.0603	0.0197	0.0258	0.0265	0.0031	0.0554	0.0463	0.0951	0.0052	0.0539	0.1144	0.0248	0.0216	0.0034	0.0011	0.0195	0.0282	0.1206	0.0294	0.0937	0.0491	0.0022
5	rs17773992	173683048	0.76	0.674502615793853	0.74	1.73200383724441	1.26945895643426	0.598665178690233	0.0073	0.007	0.0606	0.0198	0.0604	0.0197	0.0258	0.0265	0.0031	0.0554	0.0463	0.0951	0.0052	0.0539	0.1143	0.0248	0.0216	0.0034	0.0011	0.0195	0.0282	0.1206	0.0294	0.0937	0.0491	0.0022
5	rs72818734	173684863	0.76	0.674502615793853	0.74	1.73200383724441	1.22049740840198	0.602105932812419	0.0073	0.007	0.0604	0.0198	0.0603	0.0197	0.0258	0.0265	0.0031	0.0551	0.0464	0.0953	0.0053	0.0541	0.1141	0.0248	0.0216	0.0034	0.0011	0.0195	0.0283	0.1209	0.0295	0.0936	0.049	0.0022
5	rs17077133	173685519	0.76	0.674502615793853	0.74	1.73200383724441	1.23325110737518	0.599668246421217	0.0072	0.007	0.0604	0.0199	0.0602	0.0196	0.0258	0.0266	0.0031	0.0551	0.0464	0.0954	0.0053	0.0542	0.1141	0.0248	0.0217	0.0034	0.0011	0.0195	0.0283	0.1209	0.0295	0.0936	0.049	0.0022
5	rs17077141	173685962	0.76	0.674502615793853	0.74	1.73200383724441	1.19846369066348	0.574287628868189	0.0072	0.007	0.0604	0.0199	0.0602	0.0197	0.0258	0.0265	0.0031	0.0551	0.0464	0.0954	0.0053	0.0542	0.1141	0.0248	0.0217	0.0034	0.0011	0.0195	0.0282	0.1209	0.0295	0.0935	0.0489	0.0022
5	rs6893633	173687247	0.76	0.674502615793853	0.74	1.73200383724441	1.05903612535095	0.621113212141656	0.0071	0.007	0.0606	0.0198	0.0607	0.0195	0.0253	0.0267	0.0029	0.0545	0.0467	0.0961	0.0057	0.055	0.114	0.0244	0.0217	0.0036	0.0013	0.0193	0.0278	0.121	0.03	0.0918	0.049	0.0024
5	rs2436319	173687502	0.76	0.674502615793853	0.74	1.73200383724441	1.04388294709887	0.58139029756892	0.0071	0.007	0.0606	0.0198	0.0607	0.0195	0.0253	0.0267	0.0029	0.0544	0.0468	0.0965	0.0057	0.0551	0.1139	0.0244	0.0218	0.0036	0.0013	0.0193	0.0277	0.121	0.03	0.0915	0.049	0.0024
5	rs4867750	173687757	0.76	0.674502615793853	0.75	1.62439437893061	1.03882242829584	0.573153165295075	0.0071	0.007	0.0607	0.0198	0.0607	0.0195	0.0253	0.0267	0.0029	0.0545	0.0467	0.0965	0.0057	0.0551	0.1139	0.0244	0.0218	0.0036	0.0014	0.0193	0.0277	0.121	0.0301	0.0915	0.0488	0.0025
5	rs79107214	173687968	0.76	0.674502615793853	0.75	1.62439437893061	1.02925223494253	0.56169753901038	0.0071	0.007	0.0607	0.0198	0.0607	0.0195	0.0253	0.0267	0.0029	0.0545	0.0467	0.0965	0.0057	0.0551	0.1139	0.0244	0.0218	0.0036	0.0014	0.0193	0.0277	0.121	0.0301	0.0915	0.0488	0.0025
5	rs189592	173701609	0.76	0.674502615793853	0.75	1.62439437893061	0.950295986264258	0.497886361064351	0.007	0.0069	0.0607	0.0203	0.0601	0.0201	0.0256	0.0268	0.0029	0.0544	0.0466	0.096	0.0063	0.0556	0.1131	0.0249	0.0229	0.0037	0.0016	0.018	0.0262	0.1218	0.0311	0.0902	0.0484	0.0026
5	rs6878584	173707235	0.76	0.674502615793853	0.75	1.62439437893061	0.950632194735647	0.500489055373391	0.007	0.0069	0.0607	0.0203	0.0601	0.0201	0.0256	0.0268	0.0029	0.0544	0.0466	0.096	0.0063	0.0556	0.1131	0.0249	0.0229	0.0037	0.0016	0.018	0.0262	0.1218	0.0311	0.0902	0.0484	0.0026
5	rs7715861	173711537	0.76	0.674502615793853	0.75	1.62439437893061	0.903551340889813	0.435308758729228	0.007	0.007	0.0608	0.0204	0.0599	0.02	0.0256	0.0268	0.003	0.0542	0.0466	0.0957	0.0064	0.0554	0.113	0.025	0.023	0.0036	0.0016	0.0181	0.0262	0.1218	0.0311	0.09	0.0483	0.0031
5	rs12655660	173720651	0.75	0.745768311887514	0.76	1.52086998948804	0.923808573534495	0.417956671785973	0.0071	0.007	0.0609	0.0204	0.0599	0.0199	0.0256	0.0269	0.003	0.0541	0.0467	0.0955	0.0065	0.0554	0.1129	0.0251	0.0231	0.0036	0.0016	0.0181	0.0262	0.1218	0.0311	0.0899	0.0481	0.0033
5	rs12656362	173722032	0.75	0.745768311887514	0.75	1.62439437893061	0.911383896503181	0.388059189181249	0.0071	0.007	0.0609	0.0205	0.0596	0.0199	0.0258	0.027	0.003	0.0538	0.0465	0.0953	0.0067	0.0551	0.1126	0.0249	0.0229	0.0036	0.0016	0.0182	0.0263	0.1228	0.0314	0.0895	0.0481	0.0033
5	rs2936997	173728190	0.75	0.745768311887514	0.75	1.62439437893061	0.876401981058645	0.33742404712262	0.0072	0.0069	0.0614	0.0208	0.0595	0.0195	0.0254	0.0268	0.0032	0.0533	0.0468	0.095	0.0072	0.0551	0.1126	0.0247	0.0223	0.0037	0.0019	0.018	0.0261	0.1226	0.0316	0.09	0.0483	0.0034
5	rs74752641	173731655	0.76	0.674502615793853	0.75	1.62439437893061	0.824425811626804	0.316324434414308	0.0073	0.0068	0.0617	0.021	0.0591	0.0195	0.0252	0.0264	0.0033	0.0529	0.0467	0.0947	0.0074	0.0554	0.1123	0.0247	0.0221	0.0038	0.0022	0.0178	0.0258	0.1226	0.0319	0.0903	0.0484	0.0036
5	rs77093473	173733558	0.76	0.674502615793853	0.76	1.52086998948804	0.741385815695284	0.299191496639808	0.0075	0.0068	0.0621	0.0212	0.0588	0.0194	0.0249	0.0263	0.0035	0.0526	0.0468	0.0943	0.0077	0.0556	0.1118	0.0246	0.0219	0.0039	0.0025	0.0176	0.0255	0.1224	0.0323	0.0905	0.0485	0.0036
5	rs11742430	173734496	0.76	0.674502615793853	0.76	1.52086998948804	0.562652418764659	0.314031705047368	0.0076	0.0073	0.062	0.0213	0.0586	0.0194	0.0247	0.0261	0.0037	0.0526	0.0469	0.0941	0.0075	0.0562	0.1115	0.0246	0.0212	0.004	0.0026	0.0178	0.0253	0.1222	0.0325	0.0906	0.049	0.0038
5	rs34388800	173735238	0.76	0.674502615793853	0.76	1.52086998948804	0.515538318776683	0.344957788719271	0.0077	0.0075	0.0621	0.0211	0.0583	0.0192	0.0243	0.0261	0.0039	0.0524	0.0467	0.0935	0.0077	0.0564	0.1112	0.0245	0.0211	0.004	0.0028	0.0179	0.0249	0.1219	0.033	0.0913	0.0492	0.004
5	rs12515037	173735530	0.76	0.674502615793853	0.76	1.52086998948804	0.458107377359639	0.324691937048948	0.0077	0.0076	0.0623	0.0211	0.0583	0.0191	0.0241	0.0261	0.004	0.0522	0.0466	0.0931	0.0077	0.0566	0.1108	0.0244	0.021	0.004	0.0029	0.0179	0.0247	0.1217	0.0332	0.0922	0.0493	0.0041
5	rs12653600	173736500	0.76	0.674502615793853	0.77	1.42140104222308	0.312040365040032	0.290909901413091	0.0077	0.0078	0.0627	0.0207	0.0589	0.0188	0.024	0.0266	0.0045	0.0519	0.0469	0.0922	0.0077	0.057	0.1084	0.0241	0.0208	0.0044	0.0032	0.0182	0.024	0.1205	0.0338	0.0935	0.0499	0.0044
5	rs79333712	173736571	0.76	0.674502615793853	0.77	1.42140104222308	0.309015122859393	0.305388652486261	0.0077	0.0078	0.0627	0.0207	0.0589	0.0187	0.024	0.0267	0.0045	0.0519	0.0469	0.0921	0.0077	0.057	0.1083	0.0241	0.0208	0.0044	0.0032	0.0182	0.0239	0.1206	0.0339	0.0935	0.0499	0.0044
5	rs2964082	173737325	0.76	0.674502615793853	0.77	1.42140104222308	0.269497205782371	0.310301585774681	0.0078	0.0079	0.0626	0.0206	0.0591	0.0186	0.0237	0.027	0.0049	0.0518	0.047	0.0914	0.0077	0.0571	0.1073	0.0238	0.0207	0.0051	0.0033	0.0182	0.0237	0.1205	0.0344	0.0936	0.05	0.0045
5	rs79152894	173737941	0.76	0.674502615793853	0.77	1.42140104222308	0.214423775143532	0.300261349136831	0.008	0.0081	0.0626	0.0203	0.0591	0.0182	0.0233	0.0273	0.0048	0.0515	0.0471	0.0928	0.0077	0.0569	0.1066	0.0233	0.0206	0.0052	0.0035	0.0182	0.0234	0.1206	0.0347	0.0939	0.0501	0.0046
5	rs904722	173740532	0.76	0.674502615793853	0.78	1.32595579198345	0.197934583148811	0.398860376355069	0.0086	0.0086	0.0627	0.0199	0.0601	0.0175	0.0224	0.0293	0.0061	0.0499	0.0473	0.0899	0.0076	0.0571	0.1042	0.0222	0.0203	0.0062	0.0041	0.018	0.0228	0.1208	0.0364	0.0953	0.05	0.005
5	rs1427963	173744624	0.75	0.745768311887514	0.78	1.32595579198345	0.73271485966891	0.713664701455972	0.0093	0.0094	0.0625	0.0199	0.0607	0.0173	0.0219	0.0313	0.0076	0.0485	0.0476	0.086	0.0079	0.0559	0.1032	0.0214	0.0206	0.0068	0.0048	0.018	0.0223	0.1214	0.0381	0.0954	0.0487	0.0055
5	rs2936926	173745259	0.75	0.745768311887514	0.77	1.42140104222308	0.718711368881513	0.735219622650023	0.0092	0.0095	0.0623	0.0197	0.0606	0.0175	0.0219	0.0317	0.0077	0.0486	0.0476	0.0861	0.0079	0.0557	0.1031	0.0214	0.0206	0.0069	0.0048	0.0182	0.0222	0.1212	0.0381	0.0955	0.0488	0.0056
5	rs1010373	173746162	0.74	0.82166312078733	0.77	1.42140104222308	0.74063003654004	0.746200487783982	0.0093	0.0095	0.0623	0.0196	0.0606	0.0174	0.0218	0.0317	0.0077	0.0485	0.0476	0.0862	0.0079	0.0556	0.1028	0.0214	0.0206	0.0069	0.0048	0.0183	0.0221	0.1214	0.0382	0.0955	0.0489	0.0056
5	rs76104376	173746376	0.74	0.82166312078733	0.77	1.42140104222308	0.738289277471413	0.74906435718996	0.0093	0.0095	0.0622	0.0197	0.0606	0.0175	0.0219	0.0317	0.0077	0.0485	0.0476	0.086	0.0079	0.0556	0.1028	0.0214	0.0206	0.0069	0.0048	0.0183	0.0221	0.1212	0.0381	0.0956	0.049	0.0056
5	rs73809807	173748222	0.74	0.82166312078733	0.77	1.42140104222308	0.76513583654368	0.782396975534964	0.0093	0.0095	0.0622	0.0197	0.0607	0.0175	0.0219	0.0318	0.0078	0.0484	0.0476	0.0859	0.008	0.0556	0.103	0.0214	0.0206	0.0069	0.0048	0.0184	0.0221	0.1211	0.0379	0.0957	0.049	0.0056
5	rs10058766	173750017	0.74	0.82166312078733	0.77	1.42140104222308	0.77713345968717	0.773275215651489	0.0094	0.0096	0.0623	0.0197	0.0608	0.0175	0.022	0.0317	0.0078	0.0484	0.0476	0.0857	0.0079	0.0555	0.1031	0.0214	0.0206	0.007	0.0048	0.0185	0.022	0.121	0.0377	0.0958	0.049	0.0057
5	rs17776108	173750627	0.74	0.82166312078733	0.77	1.42140104222308	0.776207679700476	0.792762601011098	0.0094	0.0096	0.0624	0.0197	0.0608	0.0175	0.022	0.0316	0.0078	0.0483	0.0476	0.0857	0.0079	0.0554	0.1033	0.0213	0.0206	0.007	0.0048	0.0184	0.022	0.121	0.0377	0.0959	0.0489	0.0057
5	rs76237663	173751305	0.74	0.82166312078733	0.77	1.42140104222308	0.780686727702501	0.806526329965262	0.0094	0.0096	0.0625	0.0197	0.0608	0.0175	0.022	0.0315	0.0078	0.0483	0.0476	0.0857	0.0078	0.0554	0.1034	0.0213	0.0206	0.007	0.0048	0.0183	0.022	0.1211	0.0377	0.0959	0.0489	0.0057
5	rs2913471	173753344	0.74	0.82166312078733	0.79	1.23450020912344	0.811329825867586	0.783158158065654	0.0094	0.0097	0.0626	0.0197	0.0608	0.0175	0.022	0.0314	0.0078	0.0482	0.0476	0.0856	0.0075	0.0554	0.1035	0.0213	0.0206	0.007	0.0049	0.0183	0.022	0.1211	0.038	0.096	0.0489	0.0057
5	rs2964096	173754762	0.74	0.82166312078733	0.8	1.14699780192835	0.822526849011496	0.858345365965602	0.0096	0.0103	0.0629	0.0196	0.0605	0.0175	0.0219	0.0313	0.0079	0.0478	0.0474	0.0853	0.0075	0.0552	0.1035	0.0211	0.0207	0.0072	0.0049	0.0183	0.022	0.1211	0.0377	0.0965	0.0485	0.0057
5	rs6866162	173755653	0.74	0.82166312078733	0.8	1.14699780192835	0.826643640716579	0.913175458858512	0.0096	0.0104	0.063	0.0196	0.0605	0.0175	0.0219	0.0313	0.0079	0.0477	0.0474	0.0852	0.0075	0.0551	0.1035	0.0211	0.0207	0.0072	0.0049	0.0183	0.022	0.1212	0.0376	0.0967	0.0484	0.0057
5	rs2936978	173760242	0.74	0.82166312078733	0.8	1.14699780192835	0.919410498904904	0.902499495614693	0.0097	0.0104	0.0633	0.0194	0.0603	0.0173	0.0218	0.0314	0.008	0.0472	0.0474	0.0848	0.0075	0.055	0.1041	0.0207	0.0208	0.0073	0.005	0.0184	0.0219	0.1212	0.0377	0.0975	0.0483	0.0057
5	rs2936977	173760843	0.74	0.82166312078733	0.8	1.14699780192835	1.10100184389374	0.887470912279476	0.0099	0.0105	0.064	0.0192	0.06	0.0171	0.0221	0.0315	0.0082	0.0464	0.0473	0.0832	0.0078	0.0543	0.1045	0.0207	0.0211	0.0073	0.005	0.0187	0.0215	0.1219	0.0377	0.0976	0.0486	0.0057
5	rs114959192	173761239	0.74	0.82166312078733	0.81	1.06340942734078	1.18575943088262	0.937287769642471	0.01	0.0105	0.0647	0.0192	0.0594	0.0171	0.0223	0.0321	0.0084	0.0458	0.0471	0.0812	0.008	0.0537	0.1046	0.0208	0.0213	0.0073	0.005	0.0191	0.0212	0.1225	0.0379	0.0975	0.0492	0.0057
5	rs6889310	173761877	0.73	0.902267913485346	0.82	0.983693090035176	1.52055280254488	1.09583678448523	0.0104	0.0106	0.066	0.0192	0.0581	0.0171	0.0228	0.0333	0.0087	0.0445	0.0467	0.0781	0.0085	0.0527	0.105	0.0211	0.0215	0.0073	0.005	0.0198	0.0208	0.1237	0.0382	0.0974	0.0499	0.0058
5	rs35441605	173761986	0.73	0.902267913485346	0.82	0.983693090035176	1.50574718347608	1.02544768881663	0.0103	0.0106	0.0663	0.0192	0.0577	0.0171	0.0229	0.0332	0.0085	0.0442	0.0472	0.0776	0.0082	0.0524	0.1049	0.0211	0.0216	0.0071	0.0049	0.0199	0.0208	0.1245	0.0385	0.0977	0.0497	0.0056
5	rs116063041	173762494	0.74	0.82166312078733	0.82	0.983693090035176	1.08454521554069	0.926555705471928	0.0101	0.0108	0.0687	0.0191	0.0566	0.0169	0.0232	0.0326	0.0078	0.0432	0.0466	0.0751	0.0072	0.0511	0.106	0.0213	0.0222	0.0064	0.0044	0.0206	0.0207	0.1282	0.0388	0.0995	0.0495	0.0053
5	rs2964100	173762506	0.74	0.82166312078733	0.82	0.983693090035176	1.02630143772296	0.885908385070721	0.0102	0.0109	0.0687	0.0191	0.0566	0.0169	0.0233	0.0326	0.0078	0.0432	0.0466	0.0751	0.0072	0.0511	0.106	0.0213	0.0222	0.0064	0.0044	0.0206	0.0208	0.1283	0.0388	0.0995	0.0495	0.0053
5	rs17077345	173762787	0.74	0.82166312078733	0.82	0.983693090035176	1.11378992031293	0.669373244286963	0.0101	0.0111	0.0702	0.0192	0.0567	0.017	0.0235	0.0326	0.0075	0.0426	0.0464	0.0738	0.0067	0.0505	0.1063	0.0215	0.0222	0.0059	0.0041	0.0207	0.0205	0.1309	0.0383	0.0998	0.0495	0.0048
5	rs2964102	173763567	0.74	0.82166312078733	0.82	0.983693090035176	1.09743528181743	0.371633636829433	0.0095	0.0116	0.0717	0.0187	0.0557	0.0176	0.0243	0.0328	0.0067	0.0419	0.0463	0.0734	0.0057	0.0485	0.1091	0.022	0.0221	0.0044	0.0033	0.0211	0.0204	0.1336	0.0372	0.1018	0.0487	0.0041
5	rs76394690	173763736	0.74	0.82166312078733	0.82	0.983693090035176	1.07692884793946	0.362176333034778	0.0095	0.0116	0.0717	0.0187	0.0556	0.0176	0.0243	0.0328	0.0066	0.0419	0.0463	0.0734	0.0057	0.0485	0.1091	0.0221	0.0221	0.0044	0.0033	0.0211	0.0204	0.1337	0.0372	0.1019	0.0487	0.0041
5	rs10035459	173764371	0.74	0.82166312078733	0.82	0.983693090035176	0.883238132104932	0.262834610220234	0.0095	0.0117	0.072	0.0187	0.0556	0.0177	0.0243	0.0328	0.0064	0.0418	0.0464	0.0733	0.0055	0.0484	0.1092	0.0222	0.022	0.0044	0.0031	0.0211	0.0204	0.1342	0.037	0.102	0.0489	0.004
5	rs2936971	173766154	0.74	0.82166312078733	0.82	0.983693090035176	0.573101243313013	0.213198340012011	0.0093	0.012	0.073	0.0185	0.056	0.0179	0.0226	0.0327	0.0059	0.0416	0.0463	0.0733	0.0051	0.0485	0.1105	0.0224	0.0213	0.0045	0.0027	0.0209	0.0201	0.1346	0.0363	0.1028	0.05	0.0039
5	rs17077348	173766430	0.74	0.82166312078733	0.82	0.983693090035176	0.555670274435161	0.198845319840853	0.0093	0.012	0.0731	0.0185	0.056	0.0179	0.0224	0.0326	0.0058	0.0416	0.0463	0.0733	0.0051	0.0484	0.1107	0.0224	0.0212	0.0045	0.0027	0.0209	0.02	0.1346	0.0362	0.1029	0.0501	0.0038
5	rs2936970	173767349	0.74	0.82166312078733	0.82	0.983693090035176	0.492686289026334	0.144797267381713	0.0092	0.0123	0.0735	0.0185	0.0561	0.018	0.0223	0.0325	0.0057	0.0415	0.0463	0.0732	0.005	0.0485	0.1109	0.0225	0.021	0.0045	0.0026	0.0208	0.0198	0.1348	0.0359	0.1032	0.0506	0.0038
5	rs66769618	173767377	0.73	0.902267913485346	0.82	0.983693090035176	0.479375268129914	0.128172907879279	0.0092	0.0123	0.0735	0.0185	0.0561	0.018	0.0223	0.0325	0.0057	0.0415	0.046	0.0732	0.005	0.0484	0.1111	0.0225	0.0211	0.0045	0.0025	0.0208	0.0197	0.1349	0.0359	0.1033	0.0506	0.0038
5	rs77451890	173768539	0.74	0.82166312078733	0.83	0.907803730152893	0.394572507354031	0.102135909969483	0.0089	0.0123	0.0739	0.0185	0.0558	0.0181	0.0224	0.0324	0.0053	0.0415	0.0462	0.073	0.0046	0.0484	0.111	0.0227	0.021	0.0044	0.0023	0.0206	0.02	0.1356	0.0357	0.1039	0.0508	0.0036
5	rs17720329	173779875	0.73	0.902267913485346	0.82	0.983693090035176	0.351609892396723	0.0582409414677348	0.0082	0.0127	0.0748	0.0182	0.0556	0.0183	0.0224	0.0321	0.0047	0.0415	0.0467	0.0732	0.004	0.0483	0.1108	0.0228	0.0209	0.004	0.0018	0.0203	0.0202	0.1367	0.0355	0.105	0.0518	0.0032
5	rs74292280	173780080	0.73	0.902267913485346	0.82	0.983693090035176	0.351980391760497	0.0487110428796744	0.0082	0.0127	0.0748	0.0182	0.0556	0.0183	0.0224	0.0321	0.0046	0.0415	0.0467	0.0732	0.004	0.0483	0.1108	0.0228	0.0209	0.004	0.0018	0.0204	0.0202	0.1366	0.0355	0.105	0.0518	0.0032
5	rs77187917	173781801	0.73	0.902267913485346	0.82	0.983693090035176	0.351662808563471	0.0441115188441802	0.0082	0.0127	0.0749	0.0182	0.0556	0.0183	0.0224	0.0321	0.0046	0.0415	0.0467	0.0732	0.004	0.0483	0.1108	0.0228	0.0209	0.0039	0.0018	0.0204	0.0202	0.1366	0.0355	0.105	0.0518	0.0032
5	rs1863954	173782172	0.73	0.902267913485346	0.82	0.983693090035176	0.351504072377895	0.042283217594939	0.0082	0.0127	0.0749	0.0182	0.0556	0.0183	0.0224	0.0321	0.0046	0.0415	0.0467	0.0732	0.004	0.0483	0.1108	0.0228	0.0209	0.0039	0.0018	0.0204	0.0202	0.1366	0.0355	0.1051	0.0518	0.0032
5	rs75437378	173782408	0.73	0.902267913485346	0.83	0.907803730152893	0.35123959417092	0.042283217594939	0.0082	0.0127	0.0749	0.0182	0.0556	0.0183	0.0224	0.0321	0.0046	0.0415	0.0467	0.0732	0.004	0.0483	0.1108	0.0228	0.0209	0.0039	0.0018	0.0204	0.0202	0.1366	0.0355	0.1051	0.0518	0.0032
5	rs55770604	173783007	0.73	0.902267913485346	0.83	0.907803730152893	0.35113383162621	0.04183154410652	0.0082	0.0127	0.0749	0.0182	0.0556	0.0183	0.0224	0.0321	0.0046	0.0416	0.0467	0.0732	0.004	0.0483	0.1107	0.0228	0.0209	0.0039	0.0018	0.0204	0.0202	0.1366	0.0355	0.1051	0.0518	0.0032
5	rs116812265	173785447	0.73	0.902267913485346	0.83	0.907803730152893	0.350235513150186	0.0406006561308255	0.0082	0.0127	0.0749	0.0182	0.0556	0.0183	0.0224	0.0321	0.0046	0.0416	0.0467	0.0732	0.004	0.0482	0.1107	0.0228	0.0209	0.0039	0.0018	0.0204	0.0202	0.1366	0.0355	0.1051	0.0518	0.0032
5	rs1366139	173787452	0.73	0.902267913485346	0.83	0.907803730152893	0.350710945684395	0.0392767337028858	0.0082	0.0128	0.0749	0.0182	0.0557	0.0184	0.0224	0.0319	0.0046	0.0416	0.0467	0.0733	0.004	0.0481	0.1107	0.0229	0.0209	0.0039	0.0018	0.0203	0.0202	0.1367	0.0354	0.1051	0.0519	0.0032
5	rs28535619	173788480	0.73	0.902267913485346	0.83	0.907803730152893	0.35060526526208	0.0397158453180618	0.0082	0.0128	0.0749	0.0182	0.0558	0.0184	0.0224	0.0319	0.0046	0.0416	0.0468	0.0732	0.0039	0.048	0.1106	0.0229	0.0209	0.0039	0.0018	0.0203	0.0203	0.1367	0.0355	0.1051	0.0517	0.0032
5	rs17077440	173798054	0.74	0.82166312078733	0.82	0.983693090035176	0.243458202426361	0.043078855317421	0.008	0.0127	0.0751	0.018	0.0556	0.0184	0.0224	0.0315	0.004	0.0415	0.0467	0.0741	0.0039	0.0475	0.1113	0.023	0.021	0.0037	0.0015	0.0205	0.0206	0.1371	0.0353	0.1058	0.0512	0.003
5	rs2913492	173802309	0.74	0.82166312078733	0.82	0.983693090035176	0.240510148817226	0.0278961102155838	0.008	0.0127	0.0751	0.018	0.0557	0.0184	0.0223	0.0315	0.004	0.0414	0.0468	0.0742	0.0038	0.0475	0.1114	0.023	0.021	0.0037	0.0015	0.0206	0.0207	0.1372	0.0353	0.1059	0.0512	0.0029
5	rs2964118	173802398	0.74	0.82166312078733	0.82	0.983693090035176	0.24081271142214	0.0283656717039014	0.008	0.0127	0.0752	0.018	0.0556	0.0184	0.0223	0.0316	0.004	0.0414	0.0467	0.0742	0.0038	0.0474	0.1114	0.023	0.021	0.0037	0.0015	0.0206	0.0207	0.1372	0.0353	0.1059	0.0512	0.0029
5	rs66510229	173806714	0.74	0.82166312078733	0.82	0.983693090035176	0.245332619758432	0.0408232272498776	0.0079	0.0126	0.0754	0.018	0.0556	0.0184	0.0224	0.0315	0.0039	0.0414	0.0468	0.0743	0.0036	0.0473	0.1116	0.0231	0.0209	0.0037	0.0015	0.0205	0.0207	0.1372	0.0352	0.1061	0.0512	0.0028
5	rs2964035	173811579	0.74	0.82166312078733	0.82	0.983693090035176	0.218949512630447	0.0439962412285904	0.0073	0.0123	0.0771	0.0177	0.0564	0.0186	0.0224	0.0309	0.003	0.0422	0.0472	0.0741	0.0025	0.0472	0.1126	0.023	0.0205	0.0034	0.001	0.0205	0.0207	0.1371	0.0348	0.1074	0.0515	0.0025
5	rs74776227	173814032	0.75	0.745768311887514	0.82	0.983693090035176	0.239215827507434	0.0476914650292326	0.0073	0.0123	0.0775	0.0176	0.0564	0.0186	0.0222	0.0306	0.0029	0.0425	0.0475	0.0744	0.0022	0.0471	0.1128	0.023	0.02	0.0033	9e-04	0.0205	0.021	0.1369	0.0348	0.1075	0.0517	0.0025
5	rs10062438	173814618	0.75	0.745768311887514	0.82	0.983693090035176	0.240855951770159	0.0472149463288111	0.0073	0.0123	0.0776	0.0176	0.0564	0.0186	0.0222	0.0306	0.0029	0.0426	0.0475	0.0745	0.0022	0.0471	0.1131	0.023	0.0199	0.0033	9e-04	0.0205	0.021	0.1369	0.0345	0.1075	0.0517	0.0025
5	rs74517398	173815851	0.75	0.745768311887514	0.82	0.983693090035176	0.240726243564918	0.0502275636380715	0.0073	0.0123	0.0776	0.0176	0.0564	0.0186	0.0222	0.0306	0.0029	0.0426	0.0475	0.0745	0.0022	0.0471	0.1131	0.023	0.0199	0.0033	9e-04	0.0205	0.021	0.1369	0.0345	0.1075	0.0517	0.0025
5	rs78929161	173822586	0.75	0.745768311887514	0.81	1.06340942734078	0.244198306248726	0.0490731513813373	0.0072	0.0123	0.0776	0.0174	0.0566	0.0185	0.0221	0.0305	0.0029	0.0427	0.0476	0.0747	0.0022	0.047	0.113	0.023	0.0198	0.0033	9e-04	0.0207	0.021	0.137	0.0344	0.1074	0.0518	0.0024
5	rs2036318	173826530	0.75	0.745768311887514	0.82	0.983693090035176	0.258854493725841	0.0413260075238987	0.0072	0.0124	0.0776	0.0173	0.0567	0.0185	0.022	0.0304	0.0028	0.0428	0.0476	0.0748	0.0022	0.047	0.1128	0.023	0.0197	0.0033	8e-04	0.0208	0.021	0.1369	0.0344	0.1074	0.0519	0.0024
5	rs78192602	173829300	0.75	0.745768311887514	0.82	0.983693090035176	0.260025520170641	0.0391126345579605	0.0072	0.0124	0.0776	0.0173	0.0566	0.0185	0.022	0.0304	0.0028	0.0428	0.0477	0.0749	0.0022	0.0469	0.1129	0.023	0.0197	0.0033	8e-04	0.0207	0.021	0.1372	0.0344	0.1073	0.0519	0.0024
5	rs12188136	173834638	0.75	0.745768311887514	0.82	0.983693090035176	0.263828492039423	0.0380265792643698	0.0073	0.0124	0.0775	0.0175	0.0564	0.0184	0.0221	0.0304	0.0028	0.0429	0.0478	0.075	0.0022	0.0467	0.1129	0.0228	0.0197	0.0033	8e-04	0.0207	0.0207	0.1382	0.0342	0.1069	0.052	0.0024
5	rs72645787	173836540	0.75	0.745768311887514	0.82	0.983693090035176	0.268119756166575	0.049375805486924	0.0073	0.0123	0.0776	0.0176	0.0576	0.0182	0.0213	0.03	0.0028	0.0433	0.0478	0.0757	0.0018	0.0468	0.113	0.0227	0.02	0.0032	8e-04	0.0209	0.0194	0.1389	0.0341	0.1068	0.0518	0.0024
5	rs115222370	173843784	0.75	0.745768311887514	0.82	0.983693090035176	0.273050132417209	0.0585015898902488	0.0072	0.0123	0.0775	0.0177	0.0577	0.0183	0.0214	0.0299	0.0027	0.0433	0.0478	0.0757	0.0018	0.0469	0.1129	0.0227	0.02	0.0032	8e-04	0.0209	0.0194	0.139	0.0341	0.1067	0.0518	0.0023
5	rs17779087	173851172	0.75	0.745768311887514	0.82	0.983693090035176	0.266289099207912	0.0512703801596862	0.0069	0.0125	0.0775	0.0179	0.0576	0.0185	0.0215	0.0298	0.0026	0.0433	0.048	0.0751	0.0018	0.047	0.1122	0.0226	0.0198	0.0034	7e-04	0.021	0.0192	0.1398	0.0343	0.1066	0.052	0.0023
5	rs2913536	173855413	0.75	0.745768311887514	0.82	0.983693090035176	0.28357590845063	0.0478109234966715	0.0067	0.0126	0.0775	0.0181	0.0576	0.0186	0.0217	0.0298	0.0025	0.0433	0.0482	0.0751	0.0018	0.047	0.1117	0.0227	0.0198	0.0034	7e-04	0.0211	0.0191	0.1402	0.0342	0.1065	0.0522	0.0022
5	rs77567903	173855426	0.75	0.745768311887514	0.83	0.907803730152893	0.283528653809304	0.0478109234966715	0.0067	0.0126	0.0775	0.0181	0.0576	0.0186	0.0216	0.0298	0.0025	0.0433	0.0482	0.0751	0.0018	0.047	0.1117	0.0227	0.0198	0.0034	7e-04	0.0211	0.0191	0.1402	0.0342	0.1065	0.0522	0.0022
5	rs11738057	173858537	0.76	0.674502615793853	0.84	0.835693000351761	0.226568342138469	0.0664803359567681	0.0065	0.0124	0.0772	0.018	0.0575	0.0189	0.0212	0.0297	0.0023	0.044	0.0478	0.0757	0.0017	0.0478	0.1108	0.0232	0.0201	0.0035	8e-04	0.0212	0.0187	0.1404	0.0337	0.1065	0.0522	0.0021
5	rs1863957	173859366	0.76	0.674502615793853	0.84	0.835693000351761	0.227237723418818	0.0656563058331336	0.0065	0.0124	0.0773	0.0177	0.0575	0.0189	0.0212	0.0297	0.0023	0.0441	0.0478	0.0758	0.0017	0.0478	0.1108	0.0233	0.0201	0.0036	8e-04	0.0212	0.0187	0.1405	0.0337	0.1065	0.0522	0.0021
5	rs2913534	173859657	0.76	0.674502615793853	0.84	0.835693000351761	0.199760162415445	0.0735846631205434	0.0066	0.0121	0.0774	0.0177	0.0576	0.0189	0.0212	0.0297	0.0023	0.0442	0.0475	0.0758	0.0017	0.0477	0.111	0.0236	0.0201	0.0036	8e-04	0.0209	0.0188	0.1409	0.0337	0.1057	0.0527	0.0021
5	rs2913530	173863445	0.76	0.674502615793853	0.84	0.835693000351761	0.194043773349982	0.0830856120545748	0.0063	0.0121	0.0773	0.0176	0.0577	0.0189	0.0211	0.0298	0.0022	0.0443	0.0474	0.076	0.0016	0.048	0.1111	0.0237	0.0199	0.0035	8e-04	0.021	0.0189	0.1413	0.0336	0.1059	0.0525	0.0019
5	rs11134841	173872772	0.76	0.674502615793853	0.84	0.835693000351761	0.193202108217026	0.0935211853224141	0.0064	0.012	0.0757	0.0176	0.0577	0.0191	0.0212	0.0298	0.0021	0.0447	0.0472	0.0751	0.0017	0.0486	0.1118	0.0236	0.0204	0.0035	8e-04	0.0211	0.019	0.142	0.0331	0.1061	0.0521	0.0019
5	rs72820757	173888015	0.77	0.607778593196603	0.84	0.835693000351761	0.186806245236124	0.0987190025728673	0.0065	0.012	0.0739	0.0172	0.0578	0.0191	0.0211	0.0296	0.0022	0.0452	0.0475	0.0753	0.0018	0.0491	0.1121	0.0235	0.0202	0.0034	9e-04	0.0215	0.0191	0.1424	0.033	0.1059	0.0521	0.002
5	rs72820767	173907167	0.76	0.674502615793853	0.84	0.835693000351761	0.194082080481401	0.105100556467389	0.0065	0.012	0.0727	0.0169	0.0579	0.019	0.021	0.0295	0.0022	0.0455	0.0476	0.0754	0.0019	0.0494	0.1123	0.0235	0.02	0.0033	0.001	0.0217	0.0193	0.1427	0.0329	0.1057	0.0522	0.002
5	rs1826140	173907410	0.76	0.674502615793853	0.84	0.835693000351761	0.191031146777917	0.103202680493299	0.0065	0.012	0.0727	0.0169	0.0576	0.019	0.021	0.0295	0.0022	0.0456	0.0476	0.0755	0.0019	0.0494	0.1123	0.0235	0.02	0.0033	0.001	0.0217	0.0193	0.1427	0.0329	0.1058	0.0522	0.002
5	rs354978	173910135	0.77	0.607778593196603	0.84	0.835693000351761	0.198865603318457	0.111466161670666	0.0064	0.012	0.0725	0.017	0.0572	0.0192	0.0213	0.0294	0.0022	0.0456	0.0475	0.0754	0.002	0.0492	0.1125	0.0236	0.02	0.003	0.001	0.0218	0.0194	0.1434	0.0329	0.1059	0.052	0.002
5	rs76926219	173912505	0.77	0.607778593196603	0.84	0.835693000351761	0.199448752629058	0.109440447081731	0.0064	0.012	0.0724	0.0171	0.0572	0.0193	0.0214	0.0292	0.0022	0.0456	0.0475	0.0754	0.002	0.0491	0.1125	0.0236	0.02	0.003	0.001	0.0218	0.0194	0.1434	0.033	0.1059	0.0519	0.002
5	rs17780561	173918175	0.77	0.607778593196603	0.84	0.835693000351761	0.201712727223594	0.0979121601905018	0.0064	0.012	0.0723	0.0171	0.0571	0.0195	0.0216	0.0291	0.0023	0.0457	0.0474	0.0754	0.0021	0.049	0.1125	0.0237	0.02	0.003	0.001	0.0218	0.0194	0.1434	0.033	0.1058	0.0518	0.002
5	rs2560341	173919403	0.77	0.607778593196603	0.84	0.835693000351761	0.19855498718891	0.0948699198630098	0.0064	0.012	0.0723	0.0171	0.0571	0.0195	0.0216	0.0291	0.0023	0.0457	0.0474	0.0754	0.0021	0.049	0.1125	0.0237	0.02	0.0029	0.001	0.0218	0.0194	0.1434	0.033	0.1058	0.0518	0.002
5	rs17077650	173919466	0.77	0.607778593196603	0.84	0.835693000351761	0.198438577314291	0.0947903717034728	0.0064	0.012	0.0723	0.0171	0.0571	0.0195	0.0216	0.0291	0.0023	0.0457	0.0474	0.0754	0.0021	0.049	0.1125	0.0237	0.02	0.0029	0.001	0.0218	0.0194	0.1434	0.033	0.1058	0.0517	0.002
5	rs1500855	173922112	0.77	0.607778593196603	0.83	0.907803730152893	0.231403955865923	0.142469961976645	0.006	0.0119	0.0723	0.0174	0.0566	0.0199	0.0222	0.0288	0.0022	0.047	0.0472	0.0765	0.002	0.0487	0.112	0.0242	0.02	0.0027	9e-04	0.0218	0.0189	0.1443	0.032	0.1054	0.0511	0.0022
5	rs354990	173931151	0.78	0.545501786478432	0.83	0.907803730152893	0.256789728338104	0.165363373537302	0.0058	0.0119	0.0724	0.0175	0.0564	0.0202	0.0225	0.0287	0.0022	0.0473	0.0471	0.0767	0.0019	0.0486	0.1116	0.0245	0.0202	0.0026	9e-04	0.0219	0.019	0.1442	0.0318	0.1051	0.0508	0.0023
5	rs12516832	173938760	0.78	0.545501786478432	0.83	0.907803730152893	0.256386806662344	0.167817118247323	0.0057	0.0118	0.0725	0.0175	0.0562	0.0204	0.0226	0.0287	0.0022	0.0475	0.0468	0.0768	0.0019	0.0487	0.1115	0.0245	0.0202	0.0026	9e-04	0.0219	0.0191	0.1443	0.0318	0.105	0.0507	0.0023
5	rs703739	173944166	0.78	0.545501786478432	0.83	0.907803730152893	0.248532865407634	0.188098317716734	0.0056	0.0117	0.0721	0.0179	0.0557	0.0207	0.023	0.0286	0.0022	0.0478	0.0466	0.0774	0.0019	0.0489	0.1114	0.0248	0.0203	0.0025	9e-04	0.022	0.0192	0.1436	0.0319	0.1047	0.0506	0.0023
5	rs115027936	173944657	0.78	0.545501786478432	0.83	0.907803730152893	0.245507386012039	0.195620788276232	0.0056	0.0117	0.072	0.0179	0.0557	0.0207	0.0231	0.0286	0.0021	0.0478	0.0465	0.0774	0.0019	0.0489	0.1114	0.0248	0.0203	0.0025	9e-04	0.022	0.0192	0.1435	0.0319	0.1047	0.0505	0.0023
5	rs62394599	173953388	0.78	0.545501786478432	0.83	0.907803730152893	0.239431280174434	0.206613737835211	0.0057	0.0116	0.0717	0.0182	0.0555	0.0211	0.0235	0.0283	0.0021	0.0478	0.046	0.0775	0.0019	0.049	0.1114	0.0248	0.0206	0.0025	9e-04	0.0223	0.0193	0.1433	0.0317	0.1048	0.0501	0.0023
5	rs11747479	173955389	0.78	0.545501786478432	0.83	0.907803730152893	0.241548379322316	0.196555111932767	0.0057	0.0116	0.0715	0.0184	0.0554	0.0212	0.0237	0.0283	0.0021	0.0478	0.0459	0.0776	0.002	0.0491	0.1114	0.0248	0.0207	0.0025	0.001	0.0224	0.0193	0.1433	0.0316	0.1047	0.05	0.0023
5	rs79357104	173961452	0.78	0.545501786478432	0.83	0.907803730152893	0.240726243564918	0.202087527088295	0.0058	0.0116	0.0712	0.0188	0.0553	0.0216	0.0241	0.0282	0.0021	0.0479	0.0457	0.0778	0.0019	0.0489	0.1119	0.0247	0.0211	0.0024	0.001	0.0226	0.0197	0.1429	0.0313	0.1038	0.0495	0.0023
5	rs60726524	173961637	0.78	0.545501786478432	0.83	0.907803730152893	0.244896003335126	0.203978145198767	0.0058	0.0116	0.0712	0.0188	0.0554	0.0216	0.0242	0.0282	0.0021	0.048	0.046	0.0777	0.0019	0.0487	0.1118	0.0247	0.0211	0.0024	0.001	0.0227	0.0198	0.1428	0.0313	0.1036	0.0494	0.0023
5	rs76463080	173970217	0.79	0.487570276707753	0.83	0.907803730152893	0.237925359440543	0.227005672416154	0.0059	0.0113	0.071	0.0189	0.0557	0.0219	0.0246	0.0279	0.0021	0.0488	0.0457	0.0772	0.0018	0.0492	0.112	0.025	0.0205	0.0024	0.0012	0.0228	0.0205	0.143	0.0308	0.1029	0.0488	0.002
5	rs923519	173975323	0.79	0.487570276707753	0.83	0.907803730152893	0.242979970289801	0.232036267690517	0.006	0.0112	0.071	0.0189	0.0558	0.0219	0.0247	0.0279	0.0021	0.0489	0.0457	0.0772	0.0018	0.0493	0.1121	0.025	0.0203	0.0024	0.0012	0.0228	0.0207	0.143	0.0307	0.1028	0.0487	0.002
5	rs10036946	173979305	0.79	0.487570276707753	0.83	0.907803730152893	0.237152928692063	0.242092185144619	0.006	0.0112	0.0708	0.0189	0.0557	0.022	0.0248	0.0279	0.0021	0.0491	0.0458	0.0771	0.0018	0.0493	0.1119	0.025	0.0204	0.0024	0.0012	0.0228	0.0209	0.143	0.0307	0.1025	0.0485	0.002
5	rs13185193	173980953	0.79	0.487570276707753	0.83	0.907803730152893	0.204898759579713	0.22537301434759	0.006	0.0112	0.0713	0.0188	0.0555	0.022	0.0247	0.028	0.002	0.0493	0.0458	0.0767	0.0018	0.0492	0.1108	0.0248	0.0205	0.0026	0.0013	0.0227	0.0214	0.1437	0.0307	0.1029	0.0479	0.0021
5	rs7736798	173985281	0.79	0.487570276707753	0.84	0.835693000351761	0.173736685565452	0.217482568807667	0.006	0.0111	0.0712	0.0188	0.0555	0.022	0.0247	0.028	0.002	0.0493	0.0458	0.0769	0.0021	0.049	0.1105	0.0247	0.0206	0.0026	0.0014	0.0228	0.0217	0.1442	0.0308	0.1025	0.0475	0.0021
5	rs17063726	173987628	0.79	0.487570276707753	0.84	0.835693000351761	0.17597350495497	0.22559048049696	0.006	0.0111	0.0712	0.0188	0.0555	0.022	0.0247	0.028	0.002	0.0493	0.0458	0.0769	0.0021	0.049	0.1105	0.0247	0.0206	0.0026	0.0014	0.0228	0.0217	0.1443	0.0308	0.1026	0.0475	0.0021
5	rs115259505	173988991	0.79	0.487570276707753	0.84	0.835693000351761	0.17677120298763	0.21694550675944	0.006	0.0111	0.0712	0.0188	0.0555	0.022	0.0247	0.028	0.002	0.0492	0.0458	0.0769	0.0021	0.049	0.1105	0.0247	0.0206	0.0026	0.0014	0.0228	0.0217	0.1443	0.0308	0.1026	0.0474	0.0021
5	rs72822731	173996670	0.79	0.487570276707753	0.84	0.835693000351761	0.176626011600055	0.226352149273201	0.006	0.011	0.0712	0.0187	0.0554	0.0221	0.0247	0.028	0.002	0.0492	0.0455	0.0769	0.0021	0.049	0.1103	0.0247	0.0208	0.0026	0.0014	0.0228	0.0219	0.1442	0.031	0.1024	0.0473	0.0021
5	rs17063743	173999738	0.8	0.433874260405774	0.85	0.767309033253442	0.185198569584049	0.289497283324238	0.006	0.0108	0.0711	0.0187	0.0552	0.0222	0.0248	0.0281	0.002	0.0492	0.0455	0.0768	0.0021	0.049	0.1098	0.0248	0.021	0.0026	0.0014	0.0227	0.0221	0.1445	0.031	0.1026	0.0471	0.002
5	rs12516352	174004543	0.8	0.433874260405774	0.86	0.702596200902853	0.163216944946593	0.303000622169218	0.0056	0.0102	0.0717	0.0184	0.0543	0.0227	0.0255	0.0281	0.0021	0.0487	0.045	0.0763	0.0022	0.0491	0.1077	0.0255	0.0219	0.0026	0.0015	0.0226	0.0229	0.1453	0.0312	0.1033	0.0468	0.0019
5	rs76276184	174005336	0.8	0.433874260405774	0.86	0.702596200902853	0.178445867703185	0.336193615399693	0.0056	0.0102	0.0717	0.0185	0.0543	0.0228	0.0259	0.0282	0.0021	0.0488	0.0451	0.0763	0.0022	0.049	0.1072	0.0255	0.022	0.0026	0.0015	0.0226	0.0229	0.145	0.0315	0.1034	0.0465	0.0019
5	rs115057956	174006466	0.8	0.433874260405774	0.85	0.767309033253442	0.183227997714598	0.344090821582801	0.0056	0.0102	0.0716	0.0185	0.0543	0.0228	0.0259	0.0282	0.0021	0.0488	0.0451	0.0763	0.0022	0.049	0.1072	0.0255	0.022	0.0026	0.0015	0.0226	0.0229	0.145	0.0315	0.1034	0.0465	0.0019
5	rs13179274	174011260	0.8	0.433874260405774	0.85	0.767309033253442	0.175611605513748	0.35803709323957	0.0056	0.0101	0.0713	0.0184	0.0542	0.0229	0.0261	0.0282	0.0021	0.0487	0.045	0.0762	0.0022	0.0491	0.1068	0.0256	0.0221	0.0027	0.0015	0.0225	0.023	0.1451	0.0315	0.1037	0.0466	0.0019
5	rs57881242	174011781	0.8	0.433874260405774	0.85	0.767309033253442	0.192057749076563	0.388699814719388	0.0056	0.0101	0.0713	0.0184	0.0542	0.0229	0.0261	0.0282	0.0021	0.0487	0.045	0.0762	0.0022	0.0491	0.1068	0.0256	0.0222	0.0027	0.0015	0.0225	0.023	0.1451	0.0315	0.1037	0.0466	0.0019
5	rs17063763	174016594	0.81	0.384295662080596	0.84	0.835693000351761	0.210191484301119	0.51038310376115	0.0056	0.0098	0.0715	0.0193	0.0536	0.0244	0.0283	0.0287	0.002	0.0488	0.0442	0.0767	0.0021	0.0498	0.1036	0.0261	0.0235	0.0027	0.0015	0.0225	0.0237	0.1419	0.0308	0.1041	0.046	0.0018
5	rs80267362	174016838	0.81	0.384295662080596	0.84	0.835693000351761	0.224400446246453	0.557469074962144	0.0056	0.0098	0.0715	0.0194	0.0535	0.0245	0.0285	0.0287	0.002	0.0489	0.0441	0.0767	0.0021	0.0499	0.1034	0.0261	0.0236	0.0026	0.0015	0.0225	0.0237	0.1416	0.0308	0.1042	0.046	0.0018
5	rs6865465	174018266	0.8	0.433874260405774	0.84	0.835693000351761	0.280372213267481	0.725023221357615	0.0057	0.0097	0.0715	0.0199	0.0532	0.0252	0.0295	0.0293	0.0018	0.0492	0.0437	0.0768	0.002	0.0502	0.1017	0.0264	0.0244	0.0026	0.0015	0.0225	0.0242	0.1398	0.0305	0.1042	0.0456	0.0018
5	rs10866681	174019318	0.8	0.433874260405774	0.84	0.835693000351761	0.260521820523877	0.756612267601034	0.0057	0.0096	0.0716	0.02	0.0532	0.0253	0.0298	0.0294	0.0017	0.0493	0.0436	0.0769	0.002	0.0502	0.1014	0.0265	0.0245	0.0026	0.0015	0.0225	0.0244	0.1395	0.0304	0.1043	0.0455	0.0018
5	rs79341868	174023808	0.8	0.433874260405774	0.84	0.835693000351761	0.276068912726085	0.775097725491164	0.0056	0.0095	0.0716	0.0202	0.0532	0.0253	0.0299	0.0294	0.0017	0.0493	0.0433	0.0771	0.002	0.0504	0.1014	0.0265	0.0246	0.0026	0.0015	0.0226	0.0244	0.1392	0.0303	0.1043	0.0455	0.0017
5	rs4868431	174027661	0.8	0.433874260405774	0.84	0.835693000351761	0.278169315082751	0.799026498068303	0.0056	0.0095	0.0718	0.0204	0.0532	0.0252	0.0301	0.0295	0.0017	0.0492	0.0432	0.0771	0.002	0.0506	0.1012	0.0265	0.0247	0.0025	0.0015	0.0227	0.0244	0.1389	0.0302	0.1043	0.0454	0.0017
5	rs116724053	174031539	0.8	0.433874260405774	0.84	0.835693000351761	0.297069890890202	0.845791923447996	0.0056	0.0094	0.0718	0.0206	0.053	0.0253	0.0303	0.0295	0.0017	0.0492	0.043	0.0773	0.002	0.0506	0.101	0.0266	0.0248	0.0025	0.0015	0.0227	0.0245	0.1386	0.0302	0.1042	0.0453	0.0017
5	rs7712993	174037081	0.8	0.433874260405774	0.84	0.835693000351761	0.299059634273244	0.866268908329471	0.0057	0.0094	0.0714	0.021	0.0529	0.0255	0.0305	0.0294	0.0017	0.0493	0.0429	0.0775	0.0019	0.0507	0.1006	0.0267	0.025	0.0025	0.0015	0.0226	0.0246	0.1383	0.0302	0.1042	0.0452	0.0017
5	rs72822761	174037100	0.8	0.433874260405774	0.84	0.835693000351761	0.299497351701835	0.867202073240622	0.0057	0.0094	0.0714	0.021	0.0529	0.0255	0.0305	0.0294	0.0017	0.0494	0.0429	0.0775	0.0019	0.0507	0.1006	0.0267	0.025	0.0025	0.0015	0.0226	0.0246	0.1383	0.0302	0.1042	0.0452	0.0017
5	rs77484146	174038056	0.8	0.433874260405774	0.84	0.835693000351761	0.319193191547623	0.883565645589063	0.0057	0.0094	0.0714	0.021	0.0529	0.0254	0.0305	0.0294	0.0017	0.0495	0.0429	0.0775	0.0019	0.0508	0.1006	0.0267	0.0249	0.0025	0.0013	0.0226	0.0246	0.1384	0.0302	0.1042	0.0452	0.0017
5	rs6859717	174038255	0.8	0.433874260405774	0.84	0.835693000351761	0.323181273669355	0.892631216425928	0.0057	0.0094	0.0714	0.021	0.0529	0.0254	0.0305	0.0294	0.0017	0.0496	0.0429	0.0775	0.0019	0.0508	0.1006	0.0267	0.0249	0.0025	0.0012	0.0226	0.0246	0.1384	0.0302	0.1042	0.0452	0.0017
5	rs7723208	174038768	0.8	0.433874260405774	0.84	0.835693000351761	0.286276398928375	0.987157291840892	0.006	0.0094	0.072	0.0222	0.0521	0.026	0.0312	0.0296	0.0019	0.0495	0.0432	0.0779	0.002	0.0517	0.0985	0.0272	0.0254	0.0028	0.0014	0.0227	0.0241	0.136	0.0304	0.1029	0.0449	0.0018
5	rs6556147	174038943	0.81	0.384295662080596	0.84	0.835693000351761	0.297506059197779	1.03832645995559	0.006	0.0092	0.0724	0.0226	0.0519	0.0261	0.0313	0.0296	0.0019	0.0496	0.043	0.0784	0.002	0.0523	0.0979	0.0274	0.0255	0.0028	0.0014	0.0228	0.0242	0.1349	0.0304	0.1023	0.0448	0.0019
5	rs11746292	174039803	0.81	0.384295662080596	0.84	0.835693000351761	0.240942445304763	1.25242745636074	0.006	0.0083	0.0745	0.0242	0.0511	0.0265	0.0318	0.0297	0.0021	0.0501	0.0422	0.0803	0.0023	0.0549	0.0952	0.0283	0.0259	0.0033	0.0016	0.0231	0.0245	0.1301	0.0307	0.0996	0.0445	0.0021
5	rs62394653	174045332	0.81	0.384295662080596	0.84	0.835693000351761	0.283150768662293	1.29842912464544	0.0061	0.0083	0.075	0.0249	0.0507	0.0265	0.0321	0.0301	0.0022	0.05	0.0419	0.0808	0.0022	0.0553	0.0946	0.0287	0.026	0.0035	0.0016	0.0232	0.0247	0.1287	0.0303	0.0986	0.0444	0.0022
5	rs17063799	174050782	0.81	0.384295662080596	0.84	0.835693000351761	0.255894815495223	1.24009810655623	0.0066	0.0083	0.0747	0.0253	0.0505	0.0265	0.0322	0.0301	0.0023	0.05	0.0418	0.0811	0.0025	0.0554	0.0944	0.0289	0.0261	0.0039	0.0017	0.0233	0.0248	0.1279	0.03	0.0982	0.0442	0.0023
5	rs35825712	174051074	0.81	0.384295662080596	0.85	0.767309033253442	0.250605341550629	1.25226070229074	0.0066	0.0083	0.075	0.0253	0.0505	0.0265	0.0322	0.0301	0.0023	0.05	0.0417	0.0811	0.0025	0.0553	0.0944	0.0289	0.026	0.0039	0.0017	0.0233	0.0249	0.1278	0.03	0.0981	0.0442	0.0023
5	rs60281380	174051485	0.81	0.384295662080596	0.84	0.835693000351761	0.257282656756015	1.25009325043362	0.0066	0.0083	0.075	0.0253	0.0505	0.0265	0.0322	0.0301	0.0023	0.05	0.0417	0.0812	0.0025	0.0554	0.0943	0.0289	0.0261	0.0039	0.0017	0.0232	0.0249	0.1278	0.03	0.098	0.0442	0.0023
5	rs59365337	174054598	0.81	0.384295662080596	0.84	0.835693000351761	0.242025058671032	1.29054688033372	0.0066	0.0082	0.075	0.0258	0.0505	0.0266	0.0323	0.0302	0.0023	0.0498	0.0416	0.0814	0.0025	0.0552	0.0942	0.0289	0.0262	0.004	0.0017	0.0232	0.0249	0.1279	0.03	0.0975	0.0441	0.0023
5	rs114760462	174057889	0.81	0.384295662080596	0.84	0.835693000351761	0.237882410214772	1.28652507474162	0.0066	0.0082	0.075	0.0259	0.0504	0.0266	0.0323	0.0302	0.0022	0.0497	0.0416	0.0816	0.0026	0.0553	0.0939	0.0288	0.0262	0.0041	0.0017	0.0233	0.0249	0.1277	0.03	0.0974	0.0443	0.0022
5	rs7736847	174059232	0.81	0.384295662080596	0.84	0.835693000351761	0.229336623847261	1.26360873117777	0.0066	0.0081	0.0752	0.026	0.0503	0.0267	0.0323	0.0302	0.0022	0.0496	0.0415	0.0819	0.0028	0.0556	0.0936	0.0287	0.0263	0.0043	0.0018	0.0233	0.025	0.1274	0.03	0.0973	0.0441	0.0024
5	rs4280892	174062145	0.81	0.384295662080596	0.84	0.835693000351761	0.274209084118865	1.27062663444196	0.0067	0.0079	0.0761	0.0265	0.05	0.0269	0.0327	0.0299	0.0024	0.0492	0.0409	0.0822	0.0029	0.056	0.0935	0.0283	0.0264	0.0043	0.0019	0.0231	0.0251	0.1267	0.0299	0.0971	0.0434	0.0028
5	rs62396599	174063705	0.81	0.384295662080596	0.84	0.835693000351761	0.301739881025245	1.29037926220821	0.0068	0.0078	0.0763	0.0267	0.0498	0.027	0.0327	0.0298	0.0025	0.0492	0.0409	0.0827	0.0029	0.0563	0.0929	0.0282	0.0266	0.0042	0.0019	0.0232	0.0252	0.1263	0.0298	0.097	0.0432	0.003
5	rs4867771	174069956	0.81	0.384295662080596	0.84	0.835693000351761	0.360557314004476	1.30497591645503	0.0069	0.0073	0.0776	0.0277	0.049	0.0274	0.0326	0.0298	0.0029	0.049	0.0407	0.085	0.0031	0.0575	0.089	0.0275	0.0273	0.0044	0.0023	0.0234	0.0257	0.1242	0.0293	0.0968	0.0428	0.0034
5	rs13163544	174071838	0.81	0.384295662080596	0.84	0.835693000351761	0.384813668434297	1.29239092545269	0.0069	0.0073	0.0778	0.0277	0.0489	0.0274	0.0326	0.0294	0.0029	0.0489	0.0409	0.0855	0.0032	0.0575	0.089	0.0275	0.027	0.0045	0.0024	0.0235	0.0258	0.1237	0.0293	0.097	0.0429	0.0035
5	rs56283956	174073675	0.81	0.384295662080596	0.84	0.835693000351761	0.36631614823924	1.21732867484871	0.0069	0.0074	0.078	0.0277	0.049	0.0273	0.0323	0.0294	0.003	0.049	0.0411	0.0852	0.0032	0.0576	0.0891	0.0273	0.0269	0.0045	0.0024	0.0235	0.0259	0.1234	0.0293	0.0971	0.0429	0.0036
5	rs74741318	174076693	0.81	0.384295662080596	0.84	0.835693000351761	0.348179150915761	1.14290894884148	0.0069	0.0074	0.0782	0.0276	0.049	0.0271	0.0321	0.0295	0.0031	0.049	0.0413	0.0855	0.0033	0.0574	0.0888	0.0271	0.0268	0.0046	0.0025	0.0235	0.026	0.1231	0.0292	0.097	0.0429	0.0038
5	rs34994987	174078900	0.81	0.384295662080596	0.84	0.835693000351761	0.34528978153194	1.11998136966788	0.0069	0.0074	0.0783	0.0276	0.049	0.0271	0.032	0.0295	0.0032	0.049	0.0414	0.0856	0.0033	0.0574	0.0888	0.0271	0.0268	0.0045	0.0025	0.0235	0.0261	0.123	0.0292	0.097	0.0428	0.0038
5	rs55637384	174083204	0.81	0.384295662080596	0.84	0.835693000351761	0.366478284258442	1.07389841650469	0.0071	0.0074	0.0784	0.0274	0.049	0.027	0.0316	0.0295	0.0032	0.049	0.0414	0.0856	0.0034	0.0573	0.0886	0.0271	0.0268	0.0045	0.0025	0.0236	0.0261	0.123	0.0292	0.0969	0.0428	0.0041
5	rs62394482	174096123	0.81	0.384295662080596	0.84	0.835693000351761	0.34387591972583	1.02046541392228	0.0073	0.0075	0.0792	0.0275	0.049	0.0269	0.0315	0.0296	0.0032	0.0487	0.0413	0.086	0.0037	0.0569	0.0887	0.0269	0.0267	0.0046	0.0026	0.0236	0.0261	0.122	0.029	0.0976	0.0423	0.0042
5	rs11748676	174097159	0.81	0.384295662080596	0.84	0.835693000351761	0.335920809404927	1.02721670462015	0.0074	0.0075	0.0793	0.0275	0.0491	0.0269	0.0315	0.0296	0.0032	0.0486	0.0413	0.086	0.0037	0.0567	0.0888	0.0268	0.0267	0.0046	0.0027	0.0236	0.0261	0.1218	0.029	0.0978	0.0422	0.0042
5	rs55809673	174098061	0.82	0.338707801994422	0.85	0.767309033253442	0.333547980070274	1.00026293586443	0.0075	0.0075	0.0795	0.0276	0.0491	0.0268	0.0314	0.0298	0.0032	0.0484	0.0413	0.0861	0.0038	0.0567	0.0888	0.0268	0.0267	0.0046	0.0027	0.0236	0.0261	0.1214	0.0289	0.098	0.042	0.0043
5	rs17063846	174106526	0.81	0.384295662080596	0.85	0.767309033253442	0.342360672092061	0.92214379570619	0.0079	0.0073	0.0803	0.0276	0.049	0.0267	0.0312	0.0303	0.0034	0.0478	0.0413	0.0865	0.004	0.0565	0.0888	0.0267	0.0266	0.0047	0.0029	0.0236	0.0262	0.1203	0.0283	0.0986	0.0416	0.0044
5	rs7726344	174115370	0.81	0.384295662080596	0.85	0.767309033253442	0.359914380234486	0.886064612583995	0.008	0.0073	0.0806	0.0277	0.0489	0.0267	0.031	0.0305	0.0034	0.0478	0.0412	0.0867	0.0041	0.0564	0.0889	0.0267	0.0264	0.0047	0.0029	0.0237	0.0262	0.1199	0.0282	0.0988	0.0414	0.0045
5	rs17796153	174118800	0.81	0.384295662080596	0.85	0.767309033253442	0.367884999933816	0.868913411087547	0.0082	0.0072	0.081	0.0276	0.0488	0.0266	0.0309	0.0305	0.0034	0.0478	0.042	0.0867	0.0042	0.0566	0.0888	0.0266	0.0264	0.0046	0.0029	0.0234	0.0262	0.1191	0.028	0.0991	0.0412	0.0046
5	rs67785224	174123969	0.81	0.384295662080596	0.85	0.767309033253442	0.408042190590581	0.851056607527899	0.0085	0.0069	0.0817	0.0276	0.0485	0.0265	0.0307	0.0307	0.0033	0.0477	0.0433	0.0867	0.0044	0.0572	0.0888	0.0265	0.0266	0.0045	0.003	0.023	0.0262	0.1176	0.0275	0.0999	0.0407	0.0046
5	rs114918906	174126128	0.81	0.384295662080596	0.85	0.767309033253442	0.406673610975836	0.842698221002554	0.0085	0.007	0.0816	0.0276	0.0485	0.0265	0.0306	0.0307	0.0033	0.0477	0.0433	0.0871	0.0044	0.0572	0.0889	0.0265	0.0266	0.0045	0.003	0.023	0.0263	0.1171	0.0275	0.0998	0.0408	0.0046
5	rs10072870	174126405	0.81	0.384295662080596	0.87	0.641494868499257	0.40907013676551	0.844554159913255	0.0085	0.007	0.0816	0.0276	0.0485	0.0265	0.0306	0.0307	0.0033	0.0477	0.0433	0.0871	0.0044	0.0572	0.0889	0.0265	0.0266	0.0045	0.003	0.023	0.0263	0.1171	0.0275	0.0998	0.0408	0.0046
5	rs10074336	174126415	0.81	0.384295662080596	0.87	0.641494868499257	0.385978203182991	0.843316773027515	0.0085	0.007	0.0817	0.0277	0.0487	0.0265	0.0304	0.0308	0.0033	0.0477	0.0433	0.0871	0.0044	0.057	0.0889	0.0266	0.0267	0.0045	0.003	0.0227	0.0262	0.1173	0.0274	0.1	0.0408	0.0046
5	rs13356448	174132301	0.81	0.384295662080596	0.87	0.641494868499257	0.37272113698043	0.849352586622381	0.0085	0.007	0.0816	0.0277	0.0486	0.0265	0.0303	0.0309	0.0034	0.0476	0.0433	0.0872	0.0044	0.0571	0.0889	0.0266	0.0266	0.0045	0.003	0.0227	0.0262	0.1173	0.0273	0.1002	0.0408	0.0046
5	rs75765082	174133056	0.81	0.384295662080596	0.87	0.641494868499257	0.369783005011786	0.83945237278846	0.0085	0.007	0.0816	0.0277	0.0486	0.0265	0.0303	0.0309	0.0034	0.0476	0.0433	0.0871	0.0044	0.0572	0.0889	0.0266	0.0266	0.0045	0.003	0.0227	0.0262	0.1173	0.0273	0.1002	0.0408	0.0046
5	rs74501670	174134882	0.81	0.384295662080596	0.87	0.641494868499257	0.370869818721865	0.834819979077033	0.0086	0.007	0.0815	0.0277	0.0485	0.0265	0.0303	0.0309	0.0035	0.0476	0.0433	0.0871	0.0044	0.0573	0.0889	0.0267	0.0265	0.0045	0.003	0.0226	0.0262	0.1171	0.0273	0.1004	0.0409	0.0046
5	rs17063875	174136121	0.81	0.384295662080596	0.87	0.641494868499257	0.374303916610219	0.827881445981671	0.0087	0.007	0.0815	0.0278	0.0484	0.0265	0.0302	0.031	0.0035	0.0476	0.0433	0.0871	0.0044	0.0575	0.0889	0.0267	0.0264	0.0044	0.003	0.0226	0.0262	0.1169	0.0272	0.1006	0.0409	0.0046
5	rs12652137	174140864	0.81	0.384295662080596	0.87	0.641494868499257	0.435187931308056	0.831426294590627	0.0089	0.007	0.0819	0.028	0.0479	0.0267	0.0299	0.0312	0.0035	0.0479	0.0436	0.0865	0.0047	0.0579	0.0885	0.0266	0.0264	0.0042	0.0029	0.0224	0.0263	0.1155	0.0268	0.102	0.0411	0.0045
5	rs6891331	174145717	0.81	0.384295662080596	0.87	0.641494868499257	0.377150558381226	0.801473787100054	0.0091	0.0069	0.0818	0.028	0.0485	0.0269	0.0291	0.0313	0.0033	0.0478	0.0452	0.0872	0.0046	0.0586	0.0883	0.026	0.0266	0.0041	0.0032	0.0221	0.0259	0.113	0.0264	0.1022	0.0421	0.0044
5	rs115532834	174147647	0.81	0.384295662080596	0.87	0.641494868499257	0.372121666583902	0.79642799864489	0.0091	0.0069	0.0818	0.0279	0.0485	0.0269	0.0291	0.0313	0.0033	0.0476	0.0454	0.0874	0.0046	0.0586	0.0883	0.0258	0.0266	0.004	0.0032	0.0221	0.0258	0.1131	0.0263	0.1023	0.042	0.0043
5	rs115162731	174153111	0.81	0.384295662080596	0.87	0.641494868499257	0.393619092262757	0.789253317016816	0.0091	0.0069	0.0821	0.0278	0.0483	0.027	0.029	0.0312	0.0033	0.0476	0.0459	0.0877	0.0045	0.0587	0.0886	0.0257	0.0265	0.0039	0.0031	0.022	0.0256	0.1128	0.0261	0.1028	0.042	0.0042
5	rs12522983	174154986	0.81	0.384295662080596	0.87	0.641494868499257	0.398961901511226	0.793831302989078	0.0092	0.0068	0.0826	0.0277	0.0482	0.0272	0.0289	0.0312	0.0032	0.0475	0.0463	0.0878	0.0044	0.0587	0.0892	0.0254	0.0263	0.0038	0.0031	0.0218	0.0254	0.1125	0.0259	0.1034	0.0419	0.004
5	rs4242182	174156168	0.81	0.384295662080596	0.87	0.641494868499257	0.397439728393699	0.7801143813766	0.0093	0.0067	0.0829	0.0276	0.0481	0.0272	0.0288	0.0312	0.0031	0.0474	0.0466	0.0879	0.0044	0.0586	0.0896	0.0253	0.0261	0.0037	0.0031	0.0217	0.0252	0.1127	0.0258	0.1037	0.0419	0.0039
5	rs73340442	174157932	0.81	0.384295662080596	0.87	0.641494868499257	0.437666521594408	0.748159718424209	0.0095	0.0067	0.0833	0.0276	0.0481	0.0272	0.0287	0.0313	0.0031	0.0473	0.047	0.088	0.0045	0.0588	0.09	0.025	0.0259	0.0037	0.003	0.0215	0.025	0.1125	0.0256	0.1034	0.0416	0.0039
5	rs4647949	174158188	0.81	0.384295662080596	0.87	0.641494868499257	0.429431638697491	0.746953905112125	0.0095	0.0067	0.0834	0.0276	0.0481	0.0272	0.0288	0.0313	0.0031	0.0473	0.0471	0.088	0.0045	0.0588	0.09	0.0249	0.0259	0.0037	0.003	0.0215	0.025	0.1125	0.0257	0.1034	0.0416	0.0039
5	rs4647951	174158381	0.81	0.384295662080596	0.87	0.641494868499257	0.431189737670959	0.74258640298915	0.0095	0.0067	0.0835	0.0275	0.0481	0.0272	0.0288	0.0313	0.0031	0.0473	0.0471	0.088	0.0045	0.0588	0.0901	0.0249	0.0259	0.0037	0.0031	0.0215	0.0249	0.1124	0.0258	0.1034	0.0415	0.0039
5	rs62388026	174160985	0.81	0.384295662080596	0.87	0.641494868499257	0.490684658670312	0.712322258646336	0.0098	0.0067	0.0844	0.0274	0.0481	0.0272	0.0285	0.0312	0.003	0.0468	0.0473	0.0884	0.0043	0.059	0.0903	0.0245	0.0259	0.004	0.0031	0.0213	0.0244	0.1117	0.0255	0.1043	0.0413	0.0039
5	rs7733337	174164216	0.81	0.384295662080596	0.87	0.641494868499257	0.558524682848666	0.711129449304477	0.0102	0.0069	0.0854	0.0271	0.048	0.0271	0.0282	0.0314	0.003	0.0463	0.0474	0.089	0.0042	0.0595	0.0906	0.024	0.026	0.0039	0.0031	0.0209	0.0236	0.1111	0.0252	0.1054	0.0413	0.0039
5	rs11740641	174167623	0.8	0.433874260405774	0.87	0.641494868499257	0.607400235657175	0.687811751746721	0.0102	0.0069	0.0882	0.0267	0.0487	0.0267	0.0276	0.0314	0.0027	0.0454	0.0484	0.0895	0.0038	0.0591	0.0925	0.0236	0.0263	0.0038	0.0029	0.0201	0.022	0.11	0.0251	0.1059	0.0416	0.0035
5	rs13156381	174170812	0.8	0.433874260405774	0.87	0.641494868499257	0.712534283185381	0.684410541875994	0.0101	0.0069	0.089	0.0266	0.0493	0.0266	0.0272	0.0314	0.0027	0.045	0.0487	0.0897	0.0037	0.0595	0.0926	0.0233	0.0262	0.0038	0.0028	0.0199	0.0215	0.1091	0.0251	0.1059	0.0422	0.0034
5	rs77558518	174173171	0.79	0.487570276707753	0.87	0.641494868499257	0.598241358352272	0.692402009564105	0.0101	0.0069	0.0893	0.0265	0.0495	0.0265	0.0271	0.0314	0.0027	0.0449	0.0489	0.0899	0.0036	0.0596	0.0927	0.0232	0.0263	0.0038	0.0028	0.0198	0.0212	0.109	0.0252	0.1058	0.0423	0.0034
5	rs12515514	174173364	0.79	0.487570276707753	0.87	0.641494868499257	0.580996725738927	0.699523044921584	0.0102	0.0069	0.0893	0.0265	0.0495	0.0265	0.0271	0.0314	0.0027	0.0449	0.0489	0.0899	0.0036	0.0596	0.0927	0.0233	0.0263	0.0038	0.0028	0.0198	0.0212	0.109	0.0251	0.1058	0.0423	0.0034
5	rs67537339	174175771	0.79	0.487570276707753	0.87	0.641494868499257	0.588193275097671	0.705469708783691	0.0101	0.007	0.0899	0.0265	0.0498	0.0266	0.0269	0.0314	0.0027	0.0447	0.0493	0.0897	0.0036	0.0598	0.0923	0.0233	0.0265	0.0039	0.0028	0.0198	0.021	0.1086	0.0252	0.1057	0.0425	0.0033
5	rs879815	174177562	0.79	0.487570276707753	0.87	0.641494868499257	0.548597289937384	0.6953671150278	0.0101	0.0071	0.0903	0.0265	0.0502	0.0266	0.0265	0.0313	0.0029	0.0443	0.0495	0.0897	0.0035	0.0598	0.0921	0.0234	0.0264	0.004	0.0028	0.0199	0.0208	0.109	0.0251	0.1053	0.0426	0.0033
5	rs10071232	174180140	0.78	0.545501786478432	0.87	0.641494868499257	0.560853104714293	0.686776197211722	0.01	0.0071	0.0908	0.0265	0.051	0.0266	0.0259	0.0312	0.003	0.044	0.0496	0.0898	0.0035	0.0601	0.0921	0.0235	0.0262	0.0042	0.0027	0.0203	0.0205	0.1087	0.0249	0.1048	0.0428	0.0033
5	rs72824625	174180475	0.78	0.545501786478432	0.87	0.641494868499257	0.569876649127522	0.685740995702516	0.0103	0.0071	0.0908	0.0265	0.051	0.0266	0.0258	0.0311	0.003	0.044	0.0496	0.0898	0.0035	0.06	0.0921	0.0235	0.0262	0.0042	0.0027	0.0202	0.0204	0.1087	0.0249	0.1048	0.0428	0.0033
5	rs74835461	174186281	0.78	0.545501786478432	0.88	0.583941145430028	0.54189457086958	0.677472153218583	0.0101	0.007	0.091	0.0266	0.0514	0.0265	0.0256	0.031	0.003	0.044	0.0497	0.09	0.0035	0.0601	0.0923	0.0235	0.026	0.0044	0.0027	0.0202	0.0202	0.1084	0.0253	0.1044	0.0432	0.0032
5	rs61175797	174186726	0.78	0.545501786478432	0.87	0.641494868499257	0.521763080722495	0.666580615319728	0.0101	0.007	0.091	0.0266	0.0514	0.0265	0.0255	0.0309	0.003	0.044	0.0497	0.09	0.0035	0.0601	0.0923	0.0235	0.0259	0.0044	0.0027	0.0202	0.0202	0.1083	0.0256	0.1044	0.043	0.0032
5	rs115130643	174187251	0.78	0.545501786478432	0.87	0.641494868499257	0.549850126791955	0.677619611205749	0.0103	0.007	0.0911	0.0267	0.0515	0.0265	0.0255	0.0309	0.003	0.0438	0.0498	0.0901	0.0035	0.0601	0.0923	0.0235	0.026	0.0045	0.0027	0.0201	0.0201	0.1079	0.0256	0.1043	0.0431	0.0032
5	rs36099147	174189617	0.78	0.545501786478432	0.86	0.702596200902853	0.562385683300469	0.677324702529313	0.0102	0.007	0.0914	0.0267	0.0515	0.0263	0.0255	0.031	0.003	0.0437	0.0499	0.0902	0.0034	0.06	0.0924	0.0234	0.026	0.0046	0.0028	0.0201	0.02	0.1079	0.0257	0.104	0.0432	0.0031
5	rs1507805	174193309	0.78	0.545501786478432	0.85	0.767309033253442	0.590714959022887	0.640549446196139	0.0102	0.007	0.092	0.0268	0.0514	0.0261	0.0253	0.0311	0.0031	0.0436	0.0498	0.0903	0.0034	0.0597	0.0925	0.0232	0.0261	0.005	0.0028	0.0199	0.0199	0.1079	0.0257	0.1039	0.0435	0.0031
5	rs10070896	174201087	0.77	0.607778593196603	0.86	0.702596200902853	0.650080765080615	0.649589289338077	0.0099	0.007	0.092	0.0265	0.0516	0.0261	0.0244	0.0311	0.0032	0.0435	0.0499	0.091	0.0037	0.0597	0.0936	0.0228	0.0257	0.0057	0.0029	0.0196	0.0195	0.1079	0.0257	0.1041	0.0437	0.0028
5	rs72824639	174201581	0.77	0.607778593196603	0.85	0.767309033253442	0.669456234708941	0.652073068846654	0.0099	0.007	0.0922	0.0265	0.0516	0.0261	0.0244	0.0311	0.0032	0.0435	0.0499	0.091	0.0037	0.0597	0.0936	0.0228	0.0256	0.0057	0.003	0.0196	0.0196	0.1079	0.0254	0.1041	0.0437	0.0028
5	rs111709667	174201740	0.77	0.607778593196603	0.86	0.702596200902853	0.664696271688318	0.639676185164152	0.0099	0.007	0.0922	0.0265	0.0516	0.0261	0.0244	0.031	0.0032	0.0435	0.0499	0.091	0.0037	0.0597	0.0937	0.0228	0.0256	0.0057	0.003	0.0196	0.0196	0.1079	0.0254	0.1041	0.0437	0.0028
5	rs10476121	174202444	0.77	0.607778593196603	0.86	0.702596200902853	0.657441786314471	0.644774103895709	0.01	0.007	0.0922	0.0265	0.0516	0.026	0.0243	0.031	0.0032	0.0436	0.05	0.091	0.0037	0.0597	0.0939	0.0227	0.0253	0.0057	0.0029	0.0196	0.0196	0.108	0.0254	0.1043	0.0437	0.0028
5	rs10068439	174206475	0.77	0.607778593196603	0.86	0.702596200902853	0.586288300829465	0.556202062872959	0.0101	0.0072	0.0916	0.0262	0.0514	0.0257	0.0235	0.0308	0.0031	0.0437	0.0507	0.0911	0.004	0.0592	0.0951	0.0223	0.0251	0.0059	0.0029	0.0193	0.0193	0.1072	0.0257	0.1049	0.0446	0.0027
5	rs73809265	174215849	0.77	0.607778593196603	0.84	0.835693000351761	0.613773201309085	0.538818080564019	0.0102	0.0072	0.0916	0.0262	0.0514	0.0257	0.0231	0.0308	0.0031	0.0437	0.0508	0.0911	0.004	0.0592	0.0952	0.0223	0.0251	0.0059	0.0029	0.0192	0.0193	0.1072	0.0257	0.105	0.0447	0.0027
5	rs13355216	174220114	0.77	0.607778593196603	0.81	1.06340942734078	0.761919627345124	0.588513957939734	0.0108	0.0073	0.0911	0.0262	0.0513	0.0255	0.022	0.0305	0.0032	0.0435	0.0516	0.0911	0.0039	0.059	0.0958	0.0218	0.0252	0.0059	0.0031	0.0187	0.0189	0.1077	0.0253	0.105	0.0463	0.0027
5	rs7731308	174221703	0.77	0.607778593196603	0.81	1.06340942734078	0.819524001845569	0.554935758119956	0.0109	0.0074	0.0908	0.0261	0.0513	0.0255	0.0217	0.0304	0.0032	0.0434	0.0522	0.0907	0.0039	0.0593	0.0961	0.0217	0.0249	0.006	0.0031	0.0185	0.0188	0.1074	0.0254	0.105	0.0468	0.0027
5	rs78795040	174225304	0.76	0.674502615793853	0.81	1.06340942734078	1.02153536870883	0.548895442733835	0.0108	0.0075	0.0903	0.026	0.0508	0.0246	0.0205	0.0302	0.0033	0.0429	0.0529	0.0925	0.0039	0.0598	0.0962	0.0209	0.0251	0.0062	0.0031	0.0181	0.0184	0.107	0.0257	0.1061	0.048	0.0026
5	rs62390981	174225609	0.76	0.674502615793853	0.81	1.06340942734078	1.0255209195188	0.542451798249531	0.0108	0.0075	0.0903	0.026	0.0508	0.0246	0.0205	0.0302	0.0033	0.0429	0.0529	0.0925	0.0039	0.0598	0.0962	0.0209	0.0251	0.0062	0.0031	0.0181	0.0184	0.107	0.0257	0.1062	0.048	0.0026
5	rs7737046	174230091	0.76	0.674502615793853	0.81	1.06340942734078	1.1074332578109	0.523234979390646	0.0107	0.0075	0.0901	0.026	0.0508	0.0243	0.0203	0.0302	0.0034	0.0429	0.0529	0.093	0.0039	0.06	0.0961	0.0205	0.0251	0.0063	0.003	0.0179	0.0182	0.1067	0.026	0.1068	0.0484	0.0026
5	rs115503471	174238345	0.76	0.674502615793853	0.81	1.06340942734078	1.095475638496	0.526286920707335	0.0107	0.0076	0.0902	0.0257	0.0509	0.0241	0.02	0.0297	0.0034	0.0431	0.0533	0.0935	0.0039	0.0601	0.0963	0.0203	0.0249	0.0064	0.0031	0.0177	0.0177	0.1065	0.0261	0.1068	0.0488	0.0027
5	rs62390992	174244249	0.76	0.674502615793853	0.81	1.06340942734078	1.09903966432013	0.537561667490423	0.0107	0.0076	0.0902	0.0257	0.0509	0.024	0.0199	0.0296	0.0034	0.0431	0.0534	0.0936	0.0039	0.0601	0.0963	0.0203	0.0249	0.0064	0.0031	0.0177	0.0176	0.1066	0.0261	0.1068	0.0488	0.0027
5	rs74436263	174247259	0.75	0.745768311887514	0.81	1.06340942734078	1.10475169106261	0.595944588185918	0.0107	0.0076	0.0903	0.0257	0.0509	0.024	0.0198	0.0296	0.0034	0.0431	0.0534	0.0938	0.0039	0.0599	0.0965	0.0203	0.0249	0.0064	0.0031	0.0172	0.0175	0.1067	0.0261	0.107	0.049	0.0027
5	rs11744459	174247579	0.75	0.745768311887514	0.81	1.06340942734078	1.10242975877397	0.591654959917611	0.0107	0.0076	0.0903	0.0257	0.0509	0.0241	0.0198	0.0297	0.0034	0.0431	0.0534	0.0938	0.0039	0.0599	0.0965	0.0203	0.0249	0.0064	0.0031	0.0172	0.0175	0.1067	0.0261	0.107	0.049	0.0027
5	rs74916332	174248096	0.75	0.745768311887514	0.81	1.06340942734078	1.10010977129546	0.608569959893126	0.0107	0.0076	0.0903	0.0257	0.0509	0.0241	0.0199	0.0297	0.0034	0.0431	0.0534	0.0939	0.0039	0.0598	0.0965	0.0203	0.0249	0.0064	0.003	0.017	0.0175	0.1067	0.0261	0.107	0.049	0.0027
5	rs10036827	174250239	0.75	0.745768311887514	0.81	1.06340942734078	1.09414031870926	0.650611756862963	0.0107	0.0077	0.0902	0.0257	0.0509	0.0241	0.02	0.0297	0.0034	0.0431	0.0535	0.094	0.0039	0.0596	0.0967	0.0203	0.0249	0.0064	0.003	0.0164	0.0174	0.1067	0.026	0.1071	0.0491	0.0028
5	rs76403299	174259283	0.75	0.745768311887514	0.81	1.06340942734078	1.01600074538436	0.801167789038929	0.0108	0.0077	0.0897	0.0261	0.051	0.0246	0.0206	0.0293	0.0032	0.0422	0.0535	0.0947	0.004	0.0589	0.0986	0.0206	0.0254	0.0063	0.003	0.0157	0.0166	0.1062	0.0259	0.1062	0.0496	0.003
5	rs77251223	174260369	0.75	0.745768311887514	0.81	1.06340942734078	1.0043663076178	0.808365284687135	0.0108	0.0077	0.0896	0.0261	0.051	0.0246	0.0206	0.0292	0.0032	0.0422	0.0536	0.0946	0.004	0.0589	0.0987	0.0206	0.0253	0.0063	0.003	0.0157	0.0166	0.1062	0.0259	0.1063	0.0496	0.0031
5	rs12518986	174266145	0.75	0.745768311887514	0.81	1.06340942734078	0.989622476968639	0.846720492939582	0.0107	0.0077	0.0895	0.0262	0.051	0.0247	0.0207	0.0292	0.0032	0.0421	0.0536	0.0947	0.004	0.0588	0.099	0.0207	0.0254	0.0062	0.003	0.0156	0.0165	0.1061	0.0259	0.1062	0.0498	0.0031
5	rs11746716	174267734	0.75	0.745768311887514	0.81	1.06340942734078	1.00118715140975	0.848268578235953	0.0107	0.0077	0.0895	0.0262	0.0509	0.0247	0.0207	0.0292	0.0032	0.042	0.0536	0.0947	0.004	0.0588	0.0992	0.0207	0.0254	0.0062	0.003	0.0156	0.0164	0.106	0.0259	0.1063	0.0499	0.0031
5	rs4510603	174270849	0.75	0.745768311887514	0.81	1.06340942734078	1.04790352101524	0.884034092423508	0.0107	0.0077	0.0894	0.0263	0.0508	0.0247	0.0208	0.0292	0.0031	0.0419	0.0536	0.0947	0.004	0.059	0.0997	0.0207	0.0254	0.0062	0.003	0.0155	0.016	0.1059	0.0259	0.1063	0.05	0.0031
5	rs6556164	174272876	0.75	0.745768311887514	0.81	1.06340942734078	1.0078939568693	0.868446613913925	0.0108	0.0077	0.0893	0.0262	0.0509	0.0246	0.0207	0.0291	0.0031	0.042	0.0538	0.0948	0.004	0.0585	0.0992	0.0207	0.0254	0.0062	0.003	0.0157	0.016	0.1059	0.0259	0.1066	0.0503	0.0031
5	rs73329426	174273758	0.75	0.745768311887514	0.81	1.06340942734078	0.928465095855532	0.858966277901617	0.0108	0.0077	0.0891	0.0262	0.0508	0.0246	0.021	0.029	0.0031	0.0419	0.0535	0.095	0.0039	0.0584	0.0989	0.0207	0.0255	0.0062	0.003	0.0156	0.016	0.1057	0.0264	0.1065	0.0506	0.0031
5	rs6556165	174274276	0.75	0.745768311887514	0.81	1.06340942734078	0.707713343249927	0.864403198158675	0.0109	0.0076	0.0883	0.0261	0.0506	0.0246	0.0218	0.0287	0.003	0.0418	0.0521	0.0957	0.0038	0.0584	0.099	0.0208	0.0258	0.0061	0.003	0.0153	0.016	0.1052	0.0273	0.1061	0.0519	0.0032
5	rs79939287	174274311	0.75	0.745768311887514	0.81	1.06340942734078	0.729184030679664	0.876545028826448	0.0109	0.0076	0.0883	0.0261	0.0503	0.0246	0.0219	0.0287	0.003	0.0418	0.0521	0.0958	0.0038	0.0584	0.0991	0.0207	0.0258	0.0061	0.003	0.0152	0.0158	0.1055	0.0273	0.106	0.052	0.0033
5	rs60835087	174274794	0.75	0.745768311887514	0.79	1.23450020912344	0.672565655416136	0.834357033955666	0.011	0.0078	0.0877	0.0262	0.0505	0.0243	0.0222	0.0289	0.0027	0.0411	0.052	0.0964	0.0039	0.0586	0.0988	0.021	0.0252	0.006	0.003	0.0158	0.0156	0.1055	0.0275	0.105	0.0527	0.0036
5	rs6882780	174274989	0.75	0.745768311887514	0.79	1.23450020912344	0.662178268666243	0.830192944345209	0.0111	0.0078	0.0872	0.0261	0.0504	0.0243	0.0222	0.0289	0.0027	0.0411	0.052	0.0963	0.004	0.0585	0.0986	0.021	0.025	0.006	0.0031	0.0159	0.0155	0.1061	0.0278	0.1049	0.0528	0.0037
5	rs6871244	174280310	0.77	0.607778593196603	0.79	1.23450020912344	0.410614483634348	0.682785226846624	0.0108	0.008	0.0834	0.0243	0.0526	0.0227	0.0222	0.03	0.0023	0.0393	0.0529	0.0952	0.0039	0.0591	0.1002	0.0212	0.0239	0.0052	0.0029	0.0163	0.0142	0.108	0.031	0.1008	0.0583	0.0041
5	rs72807139	174282182	0.77	0.607778593196603	0.79	1.23450020912344	0.474936488159503	0.648275234804357	0.0106	0.008	0.0832	0.024	0.0527	0.0227	0.022	0.0301	0.002	0.0394	0.0525	0.0958	0.0037	0.0588	0.1015	0.0209	0.0234	0.0049	0.0028	0.0163	0.0137	0.1086	0.0314	0.1006	0.0592	0.0041
5	rs62388382	174282871	0.77	0.607778593196603	0.79	1.23450020912344	0.478263694987489	0.644191009472617	0.0105	0.008	0.083	0.0239	0.0528	0.0227	0.0219	0.0301	0.002	0.0395	0.0524	0.0958	0.0036	0.0587	0.1018	0.0209	0.0234	0.0048	0.0027	0.0164	0.0136	0.1087	0.0315	0.1005	0.0595	0.0041
5	rs72807154	174297777	0.77	0.607778593196603	0.79	1.23450020912344	0.506236388975628	0.78133158681669	0.0103	0.0079	0.0823	0.0236	0.0532	0.0226	0.0218	0.0298	0.0017	0.0403	0.0522	0.096	0.0034	0.0582	0.1033	0.021	0.0235	0.0045	0.0024	0.0164	0.0132	0.109	0.0317	0.1002	0.0605	0.004
5	rs396585	174302292	0.77	0.607778593196603	0.79	1.23450020912344	0.484082360064417	0.756461148026574	0.0102	0.008	0.0823	0.0236	0.0532	0.0226	0.0218	0.0298	0.0016	0.0403	0.0523	0.0962	0.0034	0.0582	0.1036	0.021	0.0235	0.0045	0.0024	0.0164	0.013	0.109	0.0317	0.1002	0.0606	0.004
5	rs764832	174303151	0.77	0.607778593196603	0.79	1.23450020912344	0.482283604960438	0.74514598301782	0.01	0.008	0.082	0.0236	0.0532	0.0228	0.0218	0.0297	0.0016	0.0404	0.0523	0.0965	0.0034	0.0581	0.1039	0.021	0.0233	0.0044	0.0024	0.0164	0.0129	0.1088	0.0317	0.1002	0.0605	0.004
5	rs408895	174310062	0.77	0.607778593196603	0.8	1.14699780192835	0.492185513082172	0.76553989812178	0.01	0.008	0.082	0.0236	0.0532	0.0228	0.0218	0.0297	0.0016	0.0403	0.0523	0.0968	0.0034	0.0581	0.1038	0.0211	0.0233	0.0044	0.0024	0.0164	0.0129	0.1088	0.0317	0.1002	0.0605	0.004
5	rs9313699	174315293	0.77	0.607778593196603	0.8	1.14699780192835	0.527505750821408	0.812199282275235	0.0099	0.008	0.082	0.0236	0.0532	0.0228	0.0218	0.0297	0.0016	0.0403	0.0523	0.0968	0.0034	0.0581	0.1038	0.0211	0.0233	0.0044	0.0024	0.0164	0.0129	0.1088	0.0317	0.1002	0.0605	0.0039
5	rs62388428	174317346	0.77	0.607778593196603	0.8	1.14699780192835	0.544124491025291	0.832197332843517	0.0099	0.008	0.082	0.0236	0.0532	0.0228	0.0218	0.0297	0.0016	0.0404	0.0523	0.0967	0.0034	0.0581	0.1038	0.0211	0.0233	0.0044	0.0024	0.0164	0.0129	0.1088	0.0318	0.1001	0.0605	0.0039
5	rs30943	174346162	0.77	0.607778593196603	0.79	1.23450020912344	0.467705218092129	0.676587558603701	0.0098	0.008	0.0827	0.0228	0.0528	0.0226	0.0219	0.0295	0.0016	0.0401	0.0518	0.0974	0.0035	0.057	0.1047	0.0213	0.0228	0.0048	0.0026	0.0168	0.0123	0.1084	0.0329	0.0994	0.062	0.0036
5	rs113310889	174347781	0.77	0.607778593196603	0.79	1.23450020912344	0.493625905486199	0.671432676443995	0.0098	0.008	0.0828	0.0227	0.0528	0.0225	0.0218	0.0296	0.0016	0.0401	0.0517	0.0974	0.0034	0.0567	0.1047	0.0213	0.0228	0.0048	0.0026	0.0168	0.0122	0.1085	0.0329	0.0994	0.0621	0.0036
5	rs255612	174354078	0.77	0.607778593196603	0.79	1.23450020912344	0.402808488833789	0.617358330782696	0.0099	0.008	0.0831	0.0224	0.0529	0.0223	0.0216	0.0297	0.0016	0.0405	0.0516	0.0976	0.0032	0.0567	0.1047	0.021	0.0225	0.0048	0.0026	0.0168	0.0122	0.1089	0.0333	0.0992	0.0622	0.0035
5	rs79005384	174356987	0.77	0.607778593196603	0.79	1.23450020912344	0.439618863185265	0.664818227207274	0.0099	0.0081	0.0831	0.0225	0.0529	0.0222	0.0215	0.0295	0.0016	0.0405	0.0517	0.0981	0.0031	0.0565	0.1046	0.021	0.0225	0.0049	0.0026	0.0168	0.0122	0.1086	0.0333	0.0991	0.0628	0.0035
5	rs112793988	174359598	0.77	0.607778593196603	0.79	1.23450020912344	0.475859581252227	0.656754342022053	0.0098	0.0081	0.0831	0.0224	0.0528	0.0222	0.0215	0.0295	0.0016	0.0406	0.0517	0.098	0.0031	0.0565	0.1046	0.021	0.0224	0.0049	0.0026	0.0168	0.0122	0.1087	0.0333	0.0991	0.0628	0.0035
5	rs28559953	174365949	0.77	0.607778593196603	0.79	1.23450020912344	0.443179558041336	0.665699287722865	0.0098	0.0081	0.0831	0.0223	0.0529	0.0222	0.0214	0.0294	0.0016	0.0408	0.0517	0.0978	0.0031	0.0565	0.1046	0.0209	0.0222	0.0049	0.0026	0.0169	0.0122	0.1086	0.0334	0.0992	0.063	0.0034
5	rs17064098	174366806	0.77	0.607778593196603	0.79	1.23450020912344	0.437193872882355	0.665993033929119	0.0098	0.0081	0.0831	0.0223	0.0529	0.0222	0.0214	0.0294	0.0016	0.0408	0.0517	0.0978	0.0031	0.0565	0.1046	0.021	0.0222	0.0049	0.0026	0.0169	0.0122	0.1086	0.0334	0.0992	0.0631	0.0034
5	rs77219321	174370704	0.77	0.607778593196603	0.79	1.23450020912344	0.40405694292863	0.632264692220936	0.0099	0.0082	0.0831	0.0222	0.0529	0.0221	0.0214	0.0294	0.0017	0.0409	0.0517	0.0977	0.0032	0.0565	0.1045	0.021	0.0221	0.0049	0.0027	0.017	0.0122	0.1086	0.0335	0.0992	0.0631	0.0034
5	rs59698246	174375763	0.77	0.607778593196603	0.79	1.23450020912344	0.356761857937275	0.640549446196139	0.0099	0.0083	0.0832	0.0221	0.0528	0.0221	0.0214	0.0293	0.0017	0.0411	0.0516	0.0975	0.0033	0.0565	0.1044	0.0211	0.0219	0.0049	0.0027	0.0171	0.0122	0.1085	0.0336	0.0993	0.0631	0.0034
5	rs115743676	174379008	0.77	0.607778593196603	0.79	1.23450020912344	0.353305245210214	0.650757853981347	0.0099	0.0083	0.0832	0.022	0.0528	0.022	0.0213	0.0291	0.0018	0.0412	0.0516	0.0972	0.0034	0.0566	0.1044	0.0211	0.0218	0.0051	0.0026	0.017	0.0122	0.1084	0.0335	0.0993	0.0635	0.0033
5	rs4868468	174379564	0.77	0.607778593196603	0.79	1.23450020912344	0.337628444903876	0.641131774024528	0.01	0.0083	0.0831	0.022	0.0528	0.0223	0.0213	0.0291	0.0018	0.0412	0.0516	0.0972	0.0034	0.0566	0.1044	0.0211	0.0217	0.0051	0.0026	0.017	0.0122	0.1083	0.0335	0.0993	0.0635	0.0033
5	rs17798350	174380087	0.77	0.607778593196603	0.79	1.23450020912344	0.34528978153194	0.674229926519649	0.01	0.0084	0.0832	0.0219	0.0527	0.0223	0.0213	0.029	0.0018	0.0413	0.0516	0.0971	0.0034	0.0566	0.1045	0.0211	0.0217	0.0051	0.0026	0.017	0.0122	0.1083	0.0335	0.0993	0.0636	0.0033
5	rs55648513	174384376	0.77	0.607778593196603	0.79	1.23450020912344	0.322169178893118	0.723676059050701	0.0101	0.0085	0.0831	0.0217	0.0528	0.0221	0.0213	0.0283	0.0019	0.0421	0.0517	0.0968	0.0036	0.0566	0.1046	0.021	0.0214	0.0056	0.0026	0.017	0.0122	0.1082	0.0334	0.0993	0.0639	0.003
5	rs7443574	174391067	0.78	0.545501786478432	0.79	1.23450020912344	0.341682548252216	0.744543555420262	0.0101	0.0087	0.0827	0.0218	0.0528	0.0223	0.0213	0.0284	0.002	0.0421	0.0512	0.0966	0.0037	0.0566	0.1046	0.021	0.0215	0.0057	0.0027	0.0168	0.0123	0.1083	0.0334	0.0991	0.064	0.0032
5	rs11134893	174399898	0.78	0.545501786478432	0.79	1.23450020912344	0.311295011847815	0.696850736520847	0.0103	0.0087	0.082	0.0214	0.053	0.0224	0.0211	0.028	0.0024	0.0423	0.0509	0.0959	0.0042	0.0571	0.1048	0.0211	0.0212	0.0062	0.0033	0.0168	0.0126	0.1075	0.0338	0.0979	0.0643	0.0037
5	rs62389784	174400350	0.78	0.545501786478432	0.79	1.23450020912344	0.291238907336937	0.709490064949739	0.0102	0.0087	0.0821	0.0213	0.053	0.0223	0.021	0.0281	0.0025	0.0425	0.051	0.0956	0.0041	0.0572	0.1048	0.021	0.0211	0.0061	0.0033	0.0169	0.0126	0.1078	0.0339	0.0976	0.0646	0.0037
5	rs72809018	174400868	0.78	0.545501786478432	0.79	1.23450020912344	0.310749016725291	0.671432676443995	0.0103	0.0087	0.0819	0.0213	0.053	0.0223	0.0209	0.0281	0.0025	0.0425	0.0509	0.0956	0.0041	0.0572	0.1047	0.0209	0.0211	0.0061	0.0033	0.0168	0.0126	0.108	0.0341	0.0977	0.0645	0.0037
5	rs115373174	174411259	0.78	0.545501786478432	0.79	1.23450020912344	0.311642726413827	0.894352665604261	0.0114	0.0094	0.0781	0.0212	0.0513	0.0232	0.0228	0.0278	0.0048	0.0436	0.0494	0.0914	0.0065	0.0584	0.0988	0.0213	0.0201	0.0082	0.0044	0.0191	0.015	0.1059	0.0374	0.0918	0.0646	0.0061
5	rs12153591	174411529	0.78	0.545501786478432	0.79	1.23450020912344	0.298719422407224	0.948836161344773	0.0114	0.0095	0.078	0.0212	0.0515	0.0233	0.0229	0.0279	0.0049	0.0437	0.0494	0.0912	0.0066	0.0586	0.0987	0.0214	0.0201	0.0083	0.0045	0.0191	0.0151	0.1055	0.0374	0.0916	0.0644	0.0062
5	rs12716305	174412338	0.78	0.545501786478432	0.79	1.23450020912344	0.293833557565434	1.01276009554856	0.0116	0.0096	0.0779	0.021	0.0512	0.0231	0.023	0.0282	0.0051	0.0436	0.0492	0.0911	0.0071	0.0584	0.0988	0.0212	0.0199	0.0086	0.0046	0.0193	0.0156	0.1056	0.0372	0.0911	0.0639	0.0065
5	rs2042161	174414496	0.78	0.545501786478432	0.79	1.23450020912344	0.267661455097285	1.21782648108777	0.0115	0.0096	0.0763	0.0207	0.0511	0.0226	0.0232	0.0293	0.0056	0.044	0.0489	0.0903	0.0078	0.0591	0.0982	0.0212	0.0195	0.0089	0.0051	0.0193	0.0166	0.1054	0.0371	0.0908	0.0635	0.007
5	rs17064225	174417049	0.78	0.545501786478432	0.79	1.23450020912344	0.26351043170672	1.28652507474162	0.0115	0.0096	0.076	0.0204	0.051	0.0227	0.0233	0.0293	0.0056	0.0441	0.0489	0.0902	0.0079	0.059	0.0981	0.0216	0.0195	0.0089	0.0052	0.0194	0.0167	0.1053	0.0372	0.0908	0.0635	0.007
5	rs75268514	174420229	0.78	0.545501786478432	0.79	1.23450020912344	0.274023473922067	1.30799940141205	0.0115	0.0096	0.076	0.0204	0.051	0.0228	0.0234	0.0292	0.0056	0.0441	0.0488	0.0902	0.0079	0.0588	0.0979	0.0216	0.0194	0.0089	0.0052	0.0195	0.0168	0.1055	0.0372	0.0906	0.0636	0.0071
5	rs66567330	174427391	0.78	0.545501786478432	0.79	1.23450020912344	0.279293032311762	1.19529550919347	0.0114	0.0096	0.0761	0.0204	0.051	0.0227	0.0234	0.0291	0.0057	0.0445	0.0488	0.0901	0.0079	0.0587	0.0979	0.0214	0.0195	0.0089	0.0053	0.0195	0.0169	0.1056	0.0372	0.0901	0.0638	0.007
5	rs1862159	174427907	0.78	0.545501786478432	0.79	1.23450020912344	0.29128684490019	1.19347641539056	0.0114	0.0096	0.0761	0.0204	0.051	0.0227	0.0235	0.029	0.0057	0.0445	0.0487	0.0901	0.0079	0.0587	0.0979	0.0213	0.0195	0.0089	0.0053	0.0196	0.0169	0.1056	0.0372	0.0901	0.0638	0.007
5	rs10516123	174428848	0.79	0.487570276707753	0.79	1.23450020912344	0.396820423572716	1.21550369195583	0.0113	0.0094	0.0758	0.0203	0.051	0.0227	0.0235	0.0289	0.0057	0.0446	0.0488	0.09	0.0079	0.0585	0.0976	0.0213	0.0194	0.0089	0.0053	0.0196	0.017	0.1057	0.0373	0.0904	0.0637	0.007
5	rs28669813	174430344	0.79	0.487570276707753	0.79	1.23450020912344	0.232420284712745	1.21898816821555	0.0116	0.0094	0.0724	0.0207	0.0502	0.0231	0.0246	0.0298	0.0061	0.0462	0.0482	0.0899	0.0082	0.0578	0.0951	0.0214	0.0197	0.0087	0.0054	0.0202	0.0193	0.1051	0.0371	0.0925	0.0619	0.0072
5	rs72809054	174433293	0.78	0.545501786478432	0.79	1.23450020912344	0.188761073167065	1.17366393081372	0.0116	0.0091	0.0698	0.021	0.0489	0.0226	0.025	0.0305	0.0062	0.0461	0.048	0.0921	0.0086	0.0584	0.0939	0.0217	0.0202	0.0081	0.0056	0.0208	0.0202	0.1054	0.0367	0.0937	0.06	0.0073
5	rs55687269	174433756	0.78	0.545501786478432	0.8	1.14699780192835	0.186469094529839	1.17844651782359	0.0116	0.0091	0.0695	0.021	0.0489	0.0226	0.025	0.0305	0.0062	0.0461	0.048	0.0921	0.0086	0.0584	0.0939	0.0217	0.0202	0.0081	0.0056	0.0208	0.0202	0.1055	0.0367	0.0937	0.06	0.0073
5	rs17743059	174436833	0.78	0.545501786478432	0.8	1.14699780192835	0.16162720975614	1.17795160616151	0.0116	0.0091	0.0693	0.021	0.0489	0.0226	0.025	0.0306	0.0062	0.0461	0.048	0.0922	0.0086	0.0585	0.0939	0.0218	0.0202	0.008	0.0056	0.0209	0.0203	0.1056	0.0367	0.0938	0.0599	0.0073
5	rs72809057	174437273	0.78	0.545501786478432	0.8	1.14699780192835	0.161730610163041	1.18917869851086	0.0116	0.0091	0.0693	0.021	0.0489	0.0226	0.025	0.0306	0.0062	0.0462	0.048	0.0921	0.0087	0.0584	0.0941	0.0218	0.0202	0.008	0.0056	0.0209	0.0203	0.1053	0.0367	0.0939	0.0597	0.0073
5	rs6869560	174437991	0.78	0.545501786478432	0.79	1.23450020912344	0.146783680304064	1.17927145315573	0.0116	0.009	0.0693	0.021	0.0489	0.0224	0.025	0.0306	0.0062	0.0464	0.048	0.0921	0.0087	0.0583	0.0942	0.0218	0.0205	0.008	0.0056	0.0209	0.0203	0.1054	0.0366	0.094	0.0596	0.0073
5	rs72809058	174438691	0.78	0.545501786478432	0.79	1.23450020912344	0.14593871393897	1.17580741875205	0.0116	0.0091	0.0691	0.021	0.0489	0.0224	0.025	0.0306	0.0062	0.0461	0.0481	0.0922	0.0086	0.0584	0.0942	0.0218	0.0205	0.008	0.0057	0.0209	0.0204	0.1053	0.0366	0.0941	0.0596	0.0073
5	rs1394623	174445725	0.78	0.545501786478432	0.79	1.23450020912344	0.134722474403766	1.17729178177499	0.0117	0.0091	0.0683	0.021	0.0489	0.0226	0.0251	0.0307	0.0062	0.0461	0.0483	0.0922	0.0086	0.0585	0.0943	0.0218	0.0205	0.008	0.0057	0.0209	0.0206	0.1052	0.0367	0.0941	0.0596	0.0073
5	rs11134897	174450268	0.78	0.545501786478432	0.79	1.23450020912344	0.131620638411964	1.19132721230694	0.0117	0.0091	0.0682	0.021	0.0491	0.0226	0.0251	0.0307	0.0062	0.0461	0.0483	0.0923	0.0086	0.0586	0.0939	0.0218	0.0205	0.008	0.0057	0.0209	0.0206	0.1052	0.0367	0.0942	0.0596	0.0073
5	rs884252	174454025	0.78	0.545501786478432	0.79	1.23450020912344	0.130313263541238	1.1905007791983	0.0117	0.0091	0.0682	0.0209	0.049	0.0225	0.025	0.0307	0.0062	0.0461	0.0484	0.0923	0.0087	0.0586	0.0937	0.0218	0.0205	0.008	0.0057	0.0209	0.0206	0.1053	0.0368	0.0942	0.0596	0.0073
5	rs113764768	174455296	0.78	0.545501786478432	0.79	1.23450020912344	0.133827391321512	1.18488374436644	0.0117	0.0091	0.0681	0.0209	0.049	0.0225	0.025	0.0307	0.0062	0.0461	0.0483	0.0923	0.0087	0.0586	0.0937	0.0218	0.0205	0.008	0.0057	0.0209	0.0206	0.1053	0.0368	0.0942	0.0596	0.0073
5	rs2381954	174459047	0.78	0.545501786478432	0.79	1.23450020912344	0.138621728814156	1.16065324306092	0.0116	0.009	0.0681	0.021	0.049	0.0224	0.025	0.0307	0.0062	0.046	0.0483	0.0925	0.0087	0.0586	0.0937	0.0218	0.0205	0.008	0.0057	0.0209	0.0206	0.1054	0.0368	0.0942	0.0596	0.0074
5	rs35290358	174460373	0.78	0.545501786478432	0.79	1.23450020912344	0.141598013520658	1.15588372648241	0.0116	0.009	0.0681	0.021	0.049	0.0224	0.025	0.0307	0.0062	0.046	0.0483	0.0925	0.0087	0.0586	0.0937	0.0218	0.0205	0.008	0.0057	0.0209	0.0206	0.1054	0.0368	0.0943	0.0596	0.0074
5	rs78547635	174464820	0.78	0.545501786478432	0.79	1.23450020912344	0.14226810091584	1.14290894884148	0.0116	0.009	0.0681	0.021	0.0489	0.0223	0.025	0.0307	0.0062	0.0461	0.0483	0.0924	0.0087	0.0587	0.0937	0.0218	0.0205	0.0079	0.0057	0.0209	0.0207	0.1056	0.0368	0.0943	0.0595	0.0073
5	rs62389801	174465255	0.78	0.545501786478432	0.79	1.23450020912344	0.147893015651619	1.14241675906184	0.0116	0.009	0.0681	0.021	0.0489	0.0222	0.025	0.0307	0.0062	0.0461	0.0482	0.0924	0.0087	0.0587	0.0937	0.0218	0.0205	0.0079	0.0057	0.0209	0.0207	0.1056	0.0368	0.0943	0.0596	0.0073
5	rs79365696	174466454	0.78	0.545501786478432	0.79	1.23450020912344	0.158475092041815	1.13831667506948	0.0116	0.009	0.068	0.021	0.0489	0.0221	0.025	0.0307	0.0062	0.0461	0.0482	0.0924	0.0087	0.0587	0.0937	0.0217	0.0205	0.0079	0.0057	0.0209	0.0208	0.1056	0.0368	0.0943	0.0596	0.0073
5	rs72809091	174467701	0.78	0.545501786478432	0.8	1.14699780192835	0.169489908440809	1.14028438137295	0.0116	0.009	0.0678	0.0209	0.049	0.022	0.025	0.0307	0.0062	0.0461	0.0481	0.0924	0.0087	0.0587	0.0937	0.0217	0.0205	0.0079	0.0057	0.021	0.0208	0.1057	0.0369	0.0944	0.0598	0.0072
5	rs17064308	174468188	0.78	0.545501786478432	0.8	1.14699780192835	0.178153965573083	1.1411044410708	0.0116	0.009	0.0677	0.0209	0.049	0.0219	0.025	0.0307	0.0062	0.0462	0.0481	0.0924	0.0088	0.0587	0.0937	0.0217	0.0205	0.0079	0.0057	0.021	0.0209	0.1057	0.0369	0.0944	0.0598	0.0072
5	rs2036564	174468408	0.78	0.545501786478432	0.8	1.14699780192835	0.192820223615556	1.11442609175716	0.0116	0.009	0.0674	0.0209	0.0491	0.0216	0.025	0.0307	0.0062	0.0463	0.048	0.0925	0.0087	0.0587	0.0936	0.0217	0.0205	0.0079	0.0056	0.021	0.0209	0.1058	0.0371	0.0944	0.0601	0.0072
5	rs72809097	174469209	0.79	0.487570276707753	0.8	1.14699780192835	0.104853791959419	0.839915905753411	0.0115	0.0086	0.0655	0.0207	0.0486	0.0213	0.0247	0.0308	0.0059	0.0481	0.0475	0.0933	0.0081	0.0572	0.0935	0.0221	0.0212	0.0072	0.0055	0.0208	0.0212	0.1081	0.0374	0.0966	0.0592	0.0066
5	rs11741337	174469691	0.78	0.545501786478432	0.8	1.14699780192835	0.0989131674017276	0.642733809075924	0.0113	0.0084	0.0646	0.0205	0.0484	0.0211	0.0245	0.0308	0.0058	0.049	0.0468	0.094	0.0074	0.0561	0.0939	0.0221	0.0216	0.0068	0.005	0.0208	0.0214	0.1098	0.0378	0.0983	0.0591	0.0062
5	Affx-26157829	174470714	0.78	0.545501786478432	0.8	1.14699780192835	0.148875963999027	0.523512244756968	0.0098	0.0074	0.0637	0.0201	0.0475	0.021	0.024	0.0314	0.0054	0.0499	0.0459	0.0945	0.006	0.0547	0.0957	0.0208	0.0234	0.0056	0.0039	0.0212	0.022	0.1131	0.0388	0.1017	0.0586	0.0051
5	rs7735952	174471034	0.77	0.607778593196603	0.8	1.14699780192835	0.0777241009078023	0.458064767539088	0.0096	0.0073	0.064	0.0203	0.0478	0.0209	0.0237	0.0313	0.0054	0.0502	0.0459	0.0947	0.0059	0.0548	0.0952	0.0209	0.0235	0.0055	0.0037	0.0216	0.0221	0.1134	0.0388	0.1023	0.0575	0.0051
5	rs6868313	174473399	0.77	0.607778593196603	0.8	1.14699780192835	0.0601710556747448	0.391393639915272	0.0098	0.0073	0.0638	0.0204	0.048	0.0209	0.0236	0.0313	0.0054	0.0501	0.0458	0.0943	0.0059	0.0547	0.0955	0.0208	0.0235	0.0054	0.0037	0.0217	0.0222	0.1133	0.0387	0.1029	0.0576	0.0051
5	rs4867786	174475200	0.77	0.607778593196603	0.8	1.14699780192835	0.0541091953754793	0.362176333034778	0.0099	0.0073	0.0637	0.0203	0.0483	0.0207	0.0238	0.0312	0.0054	0.0502	0.0457	0.0943	0.0059	0.0548	0.0957	0.0208	0.0236	0.0053	0.0037	0.0218	0.0222	0.1131	0.0387	0.1027	0.0579	0.005
5	rs4868475	174475330	0.77	0.607778593196603	0.8	1.14699780192835	0.0538328110707608	0.344338462261665	0.0099	0.0073	0.0637	0.0203	0.0484	0.0206	0.0237	0.0313	0.0054	0.0505	0.0456	0.0944	0.0059	0.0548	0.0958	0.0208	0.0236	0.0053	0.0037	0.0218	0.0222	0.1128	0.0387	0.1028	0.0576	0.005
5	rs11958482	174475560	0.77	0.607778593196603	0.8	1.14699780192835	0.0594496864757901	0.359039301528281	0.0099	0.0073	0.0637	0.0203	0.0484	0.0206	0.0237	0.0312	0.0054	0.0508	0.0456	0.0946	0.0059	0.0547	0.0958	0.0208	0.0234	0.0053	0.0037	0.0218	0.0222	0.1127	0.0388	0.1029	0.0575	0.005
5	rs10516125	174480833	0.77	0.607778593196603	0.8	1.14699780192835	0.0713387189995684	0.372646469071057	0.0089	0.0068	0.063	0.0195	0.0483	0.0202	0.0225	0.0313	0.0045	0.05	0.0468	0.0945	0.0051	0.0547	0.0981	0.0206	0.0225	0.0044	0.0032	0.0225	0.0227	0.1155	0.0393	0.1037	0.0593	0.0043
5	rs10516126	174481433	0.77	0.607778593196603	0.8	1.14699780192835	0.0630186064553914	0.354910348811381	0.0089	0.0068	0.0629	0.0195	0.0484	0.0202	0.0225	0.0314	0.0045	0.05	0.0468	0.0945	0.0051	0.0545	0.0982	0.0205	0.0225	0.0044	0.0032	0.0225	0.0227	0.1156	0.0394	0.1037	0.0593	0.0042
5	rs12515838	174487366	0.77	0.607778593196603	0.79	1.23450020912344	0.0605991823977443	0.34805922380685	0.0089	0.0066	0.0634	0.0189	0.0484	0.02	0.0223	0.031	0.0042	0.05	0.0474	0.0953	0.0048	0.0545	0.0983	0.0204	0.022	0.0041	0.003	0.0227	0.0224	0.1162	0.0394	0.1042	0.0596	0.004
5	rs72810829	174489143	0.77	0.607778593196603	0.79	1.23450020912344	0.104827264046854	0.566640591140652	0.0083	0.0061	0.0665	0.0173	0.0485	0.0199	0.0216	0.0303	0.0031	0.0495	0.0483	0.0985	0.0036	0.0545	0.1006	0.0195	0.0207	0.0029	0.0025	0.0232	0.0215	0.1186	0.0395	0.1048	0.0597	0.0029
5	rs1910782	174489273	0.77	0.607778593196603	0.79	1.23450020912344	0.0677848866254474	0.627769544278177	0.0083	0.0059	0.0667	0.0172	0.0484	0.0198	0.0216	0.0305	0.0029	0.0495	0.0485	0.0988	0.0036	0.0542	0.1005	0.0195	0.0206	0.0028	0.0025	0.0232	0.0217	0.119	0.0394	0.1049	0.0596	0.0028
5	rs78579009	174490823	0.76	0.674502615793853	0.77	1.42140104222308	0.118614270439952	0.916477538807175	0.008	0.0058	0.0676	0.0164	0.0488	0.0198	0.0211	0.0306	0.0025	0.0495	0.0485	0.1001	0.0034	0.0543	0.1008	0.019	0.02	0.0025	0.0023	0.0231	0.0213	0.1199	0.0393	0.1052	0.0601	0.0024
5	rs6893965	174493130	0.76	0.674502615793853	0.77	1.42140104222308	0.0749686282345155	0.720385334816398	0.008	0.006	0.0682	0.0163	0.0488	0.0199	0.0209	0.0307	0.0024	0.0495	0.0488	0.1006	0.0031	0.0546	0.1009	0.0187	0.0198	0.0024	0.002	0.023	0.0213	0.1206	0.0397	0.1039	0.0604	0.0022
5	Affx-26158394	174507242	0.76	0.674502615793853	0.77	1.42140104222308	0.0262165383236425	0.665993033929119	0.008	0.006	0.0688	0.0159	0.0489	0.0199	0.0208	0.0306	0.0022	0.0494	0.0488	0.1007	0.0032	0.0546	0.101	0.0184	0.0193	0.0023	0.0019	0.0231	0.021	0.122	0.0398	0.1038	0.0605	0.0021
5	rs1604963	174510236	0.76	0.674502615793853	0.77	1.42140104222308	0.0245766162740483	0.627334928666887	0.008	0.006	0.0688	0.0159	0.0489	0.0199	0.0208	0.0305	0.0022	0.0495	0.0489	0.1006	0.0032	0.0544	0.1018	0.0184	0.0191	0.0023	0.0019	0.0231	0.021	0.1221	0.0397	0.1038	0.0606	0.0021
5	rs34198294	174514451	0.76	0.674502615793853	0.77	1.42140104222308	0.0209066081571323	0.576558184949954	0.008	0.0061	0.0688	0.0159	0.0489	0.0199	0.0207	0.0303	0.0022	0.0494	0.0491	0.1004	0.0032	0.0544	0.1025	0.0184	0.019	0.0023	0.0019	0.0232	0.021	0.1221	0.0397	0.1037	0.0606	0.0021
5	rs10516127	174516603	0.76	0.674502615793853	0.77	1.42140104222308	0.0214464297574652	0.567913365876304	0.008	0.0061	0.0689	0.0158	0.0488	0.0199	0.0207	0.0303	0.0022	0.049	0.0494	0.1003	0.0031	0.0544	0.1027	0.0184	0.0188	0.0023	0.0018	0.0232	0.0209	0.1222	0.0396	0.104	0.0604	0.0021
5	rs114084719	174517370	0.76	0.674502615793853	0.77	1.42140104222308	0.0240795450146349	0.584522135494611	0.008	0.0061	0.0687	0.0158	0.0488	0.0199	0.0207	0.0304	0.0022	0.049	0.0496	0.1006	0.0031	0.0544	0.1026	0.0184	0.0187	0.0023	0.0018	0.0232	0.0209	0.1222	0.0396	0.1042	0.0604	0.0021
5	rs73811378	174520488	0.76	0.674502615793853	0.78	1.32595579198345	0.0231934255218912	0.557046659093529	0.008	0.0061	0.0687	0.0157	0.0487	0.0199	0.0206	0.0304	0.0022	0.0486	0.0501	0.1004	0.0031	0.0545	0.1028	0.0184	0.0185	0.0023	0.0018	0.0232	0.0208	0.1221	0.0395	0.1044	0.0603	0.0021
5	rs80336246	174524953	0.76	0.674502615793853	0.78	1.32595579198345	0.0225938427815182	0.561556464390271	0.008	0.0062	0.0687	0.0156	0.0487	0.0199	0.0205	0.0304	0.0022	0.0483	0.0506	0.1004	0.0031	0.0546	0.1031	0.0183	0.0184	0.0024	0.0018	0.0232	0.0208	0.1221	0.0395	0.1045	0.0602	0.0021
5	rs12153326	174525366	0.76	0.674502615793853	0.79	1.23450020912344	0.0218486462751226	0.55381074885431	0.008	0.0062	0.0687	0.0156	0.0487	0.0199	0.0205	0.0304	0.0022	0.0483	0.0507	0.1004	0.0031	0.0546	0.1031	0.0183	0.0184	0.0024	0.0018	0.0232	0.0208	0.1221	0.0395	0.1045	0.0602	0.0021
5	rs114605543	174525407	0.76	0.674502615793853	0.8	1.14699780192835	0.0219685171752525	0.553248454534628	0.008	0.0062	0.0688	0.0156	0.0486	0.0199	0.0205	0.0304	0.0022	0.0483	0.0507	0.1004	0.0031	0.0546	0.1031	0.0183	0.0184	0.0024	0.0018	0.0232	0.0208	0.122	0.0395	0.1046	0.0602	0.0021
5	rs79242789	174531944	0.75	0.745768311887514	0.81	1.06340942734078	0.0243470604682407	0.571452490706659	0.008	0.0063	0.0688	0.0154	0.0486	0.0198	0.0204	0.0304	0.0021	0.0483	0.0509	0.1005	0.003	0.0546	0.1032	0.0181	0.0183	0.0024	0.0016	0.0233	0.0208	0.1224	0.0393	0.1045	0.0601	0.0021
5	rs6873602	174539068	0.75	0.745768311887514	0.81	1.06340942734078	0.0181682449410882	0.557891569266549	0.0081	0.0063	0.0689	0.0154	0.0487	0.0198	0.0203	0.0304	0.0021	0.0483	0.051	0.1006	0.003	0.0546	0.1032	0.018	0.0183	0.0025	0.0015	0.0233	0.0208	0.1225	0.0391	0.1046	0.0601	0.002
5	rs8180463	174539758	0.75	0.745768311887514	0.81	1.06340942734078	0.0175404342802036	0.553670162121032	0.0081	0.0064	0.0689	0.0153	0.0487	0.0198	0.02	0.0304	0.0021	0.0483	0.0511	0.1006	0.003	0.0546	0.1035	0.018	0.0183	0.0026	0.0015	0.0233	0.0208	0.1225	0.0391	0.1046	0.0601	0.002
5	rs17064539	174542179	0.75	0.745768311887514	0.81	1.06340942734078	0.0196597695127683	0.570036199649745	0.008	0.0063	0.0689	0.0155	0.0486	0.0198	0.0201	0.0304	0.002	0.0483	0.051	0.1006	0.003	0.0545	0.1035	0.018	0.0183	0.0025	0.0015	0.0233	0.0208	0.1225	0.0391	0.1047	0.0601	0.002
5	rs6866683	174543122	0.76	0.674502615793853	0.81	1.06340942734078	0.0205346292482014	0.565509819932947	0.0082	0.0064	0.0689	0.0155	0.0485	0.0199	0.0201	0.0304	0.002	0.0483	0.0511	0.1006	0.003	0.0545	0.1033	0.018	0.0182	0.0026	0.0015	0.0234	0.0208	0.1224	0.0391	0.1047	0.0603	0.002
5	rs75703878	174544110	0.76	0.674502615793853	0.81	1.06340942734078	0.0192116761359748	0.560992252520925	0.0081	0.0064	0.0689	0.0155	0.0485	0.02	0.0201	0.0303	0.002	0.0483	0.051	0.1006	0.003	0.0545	0.1033	0.018	0.018	0.0028	0.0015	0.0237	0.0207	0.1224	0.0392	0.1048	0.0601	0.002
5	rs115366992	174560223	0.76	0.674502615793853	0.8	1.14699780192835	0.0212744093140074	0.568337778512303	0.0079	0.0065	0.069	0.0155	0.0487	0.0198	0.0199	0.0303	0.0018	0.0477	0.0504	0.1008	0.0029	0.0545	0.1038	0.0179	0.0173	0.0032	0.0014	0.0243	0.0205	0.1225	0.0398	0.105	0.0603	0.0021
5	rs13354761	174560526	0.76	0.674502615793853	0.8	1.14699780192835	0.0210585483252398	0.568762268258605	0.0079	0.0065	0.069	0.0155	0.0487	0.0198	0.0199	0.0303	0.0018	0.0477	0.0504	0.1008	0.0029	0.0545	0.1038	0.0179	0.0173	0.0032	0.0014	0.0243	0.0205	0.1225	0.0398	0.105	0.0603	0.0021
5	rs2546900	174568440	0.76	0.674502615793853	0.79	1.23450020912344	0.0184352953304412	0.544830955218576	0.0078	0.0065	0.069	0.0155	0.0487	0.0199	0.0199	0.0303	0.0019	0.0476	0.0502	0.1008	0.0029	0.0544	0.1037	0.018	0.0173	0.0033	0.0016	0.0243	0.0205	0.1225	0.0398	0.1051	0.0604	0.0021
5	rs79361729	174575532	0.76	0.674502615793853	0.79	1.23450020912344	0.0204292359577611	0.554935758119956	0.0078	0.0065	0.0692	0.0153	0.0487	0.0199	0.0198	0.0303	0.0019	0.0477	0.0502	0.1007	0.0029	0.0546	0.1037	0.018	0.0173	0.0033	0.0016	0.0243	0.0204	0.1226	0.04	0.1048	0.0604	0.0021
5	rs6889467	174577240	0.76	0.674502615793853	0.79	1.23450020912344	0.0194559285439938	0.565085922672098	0.0078	0.0064	0.0691	0.0152	0.049	0.0198	0.0198	0.0303	0.0019	0.0478	0.0502	0.1006	0.0029	0.0546	0.1036	0.018	0.0173	0.0033	0.0016	0.0243	0.0204	0.1226	0.04	0.1048	0.0604	0.0021
5	rs76594773	174583738	0.76	0.674502615793853	0.8	1.14699780192835	0.0229636812867097	0.579257282387664	0.0079	0.0064	0.0692	0.0151	0.0491	0.0197	0.0197	0.0305	0.0021	0.0476	0.0505	0.1001	0.0031	0.0543	0.103	0.0179	0.0171	0.0035	0.0017	0.0241	0.0214	0.1224	0.0401	0.1047	0.0603	0.0022
5	rs4868488	174586726	0.76	0.674502615793853	0.8	1.14699780192835	0.0218302465609558	0.571735851294879	0.0079	0.0063	0.0693	0.0151	0.0493	0.0197	0.0197	0.0305	0.0022	0.0475	0.0507	0.0999	0.0032	0.0543	0.1027	0.0178	0.0171	0.0036	0.0017	0.0238	0.0215	0.1223	0.0401	0.1048	0.0604	0.0022
5	rs73811394	174590984	0.76	0.674502615793853	0.8	1.14699780192835	0.0162361007869541	0.5416127111726	0.008	0.0061	0.0696	0.0147	0.0495	0.0196	0.0196	0.0306	0.0023	0.0474	0.0511	0.0996	0.0034	0.0543	0.1022	0.0178	0.017	0.0038	0.0019	0.0234	0.0215	0.1221	0.04	0.1052	0.0605	0.0023
5	rs112961899	174594662	0.75	0.745768311887514	0.8	1.14699780192835	0.015926962678152	0.550298715304813	0.0081	0.006	0.0703	0.0144	0.0501	0.0191	0.0193	0.0308	0.0025	0.0472	0.0515	0.1002	0.0036	0.0536	0.1021	0.0175	0.0169	0.0037	0.0021	0.0232	0.0214	0.1216	0.04	0.1049	0.0611	0.0023
5	rs1363681	174596457	0.75	0.745768311887514	0.8	1.14699780192835	0.0126024148889927	0.540075220878735	0.0081	0.006	0.0703	0.0143	0.0503	0.019	0.0194	0.0309	0.0025	0.0473	0.0516	0.1005	0.0037	0.0532	0.1021	0.0175	0.0169	0.0037	0.0021	0.0231	0.0214	0.1212	0.0399	0.1049	0.0612	0.0024
5	rs6556189	174597169	0.75	0.745768311887514	0.8	1.14699780192835	0.0110849224301394	0.548053903115687	0.0081	0.006	0.0703	0.0143	0.0503	0.019	0.0194	0.0309	0.0025	0.0473	0.0516	0.1005	0.0037	0.0532	0.1021	0.0175	0.0168	0.0037	0.0021	0.0231	0.0214	0.1212	0.0399	0.1049	0.0612	0.0024
5	rs11747833	174597961	0.75	0.745768311887514	0.8	1.14699780192835	0.0109074390969691	0.552686300590407	0.0082	0.006	0.0708	0.0143	0.0504	0.0189	0.0193	0.0309	0.0025	0.0472	0.0515	0.1006	0.0037	0.0531	0.1019	0.0174	0.0168	0.0037	0.0021	0.023	0.0214	0.1212	0.0399	0.1048	0.0615	0.0024
5	rs6866929	174601039	0.75	0.745768311887514	0.8	1.14699780192835	0.013145402771585	0.448579095257192	0.0084	0.0059	0.0723	0.0145	0.0501	0.0191	0.0191	0.0309	0.0029	0.0469	0.0514	0.1004	0.0042	0.0528	0.101	0.0175	0.0167	0.0039	0.0027	0.0229	0.0212	0.1206	0.04	0.1045	0.0609	0.0025
5	rs78680494	174601900	0.76	0.674502615793853	0.8	1.14699780192835	0.0155215500855395	0.290909901413091	0.0092	0.006	0.074	0.015	0.0502	0.0193	0.019	0.0307	0.0032	0.0456	0.0523	0.0997	0.005	0.0506	0.1003	0.017	0.0169	0.0041	0.0031	0.0227	0.0206	0.1209	0.0403	0.1048	0.0596	0.0028
5	rs58011561	174604158	0.76	0.674502615793853	0.8	1.14699780192835	0.0203766865646459	0.246107885669138	0.0099	0.0061	0.0741	0.0153	0.0509	0.0195	0.0188	0.0308	0.0035	0.0447	0.0529	0.0999	0.0058	0.0488	0.1002	0.0166	0.0174	0.0041	0.0035	0.0229	0.0203	0.1212	0.0406	0.1041	0.0585	0.0029
5	rs17808228	174606899	0.76	0.674502615793853	0.8	1.14699780192835	0.019169790251817	0.269598107849824	0.01	0.0061	0.0743	0.0154	0.0511	0.0194	0.0188	0.0307	0.0035	0.0446	0.0527	0.1	0.0058	0.0485	0.1002	0.0166	0.0174	0.0042	0.0036	0.0231	0.0207	0.1204	0.0408	0.104	0.0586	0.0029
5	rs112778596	174608004	0.76	0.674502615793853	0.81	1.06340942734078	0.0199253549341786	0.277342949892001	0.01	0.0061	0.0744	0.0154	0.0511	0.0193	0.0187	0.0307	0.0035	0.0447	0.0527	0.1	0.0059	0.0483	0.1002	0.0165	0.0174	0.0042	0.0036	0.0233	0.0208	0.1201	0.0409	0.104	0.0586	0.0029
5	rs4146192	174609151	0.76	0.674502615793853	0.81	1.06340942734078	0.0195831481681719	0.287617046972119	0.01	0.0061	0.0744	0.0155	0.0512	0.0193	0.0187	0.0307	0.0035	0.0446	0.0527	0.1001	0.0059	0.0483	0.1002	0.0165	0.0174	0.0042	0.0036	0.0234	0.0208	0.1201	0.0409	0.104	0.0586	0.0029
5	rs80037373	174611184	0.76	0.674502615793853	0.81	1.06340942734078	0.0194474686553441	0.283867794437624	0.0101	0.0061	0.0743	0.0155	0.0513	0.0193	0.0187	0.0305	0.0036	0.0445	0.0526	0.1006	0.006	0.0483	0.0999	0.0165	0.0174	0.0044	0.0036	0.0236	0.021	0.1195	0.0408	0.1038	0.0586	0.003
5	rs4868496	174611877	0.76	0.674502615793853	0.81	1.06340942734078	0.0192956476310911	0.289026875031552	0.0101	0.0061	0.0743	0.0156	0.0514	0.0193	0.0188	0.0305	0.0036	0.0445	0.0526	0.1007	0.006	0.0483	0.0998	0.0165	0.0174	0.0044	0.0036	0.0237	0.0211	0.1194	0.0408	0.1037	0.0586	0.003
5	rs60340579	174612118	0.76	0.674502615793853	0.81	1.06340942734078	0.0211213434339871	0.299785717334006	0.0101	0.0061	0.0742	0.0155	0.0513	0.0193	0.0188	0.0305	0.0036	0.0444	0.0526	0.1007	0.006	0.0484	0.0999	0.0164	0.0173	0.0045	0.0036	0.0237	0.0211	0.1193	0.0409	0.1038	0.0587	0.003
5	rs79545347	174612358	0.76	0.674502615793853	0.81	1.06340942734078	0.0212022787902954	0.293741383962787	0.0101	0.0061	0.0743	0.0155	0.0513	0.0193	0.0188	0.0305	0.0036	0.0444	0.0526	0.1007	0.006	0.0484	0.0999	0.0164	0.0173	0.0045	0.0036	0.0237	0.0211	0.1193	0.0409	0.1038	0.0587	0.003
5	rs112574861	174612424	0.76	0.674502615793853	0.81	1.06340942734078	0.0211752754724473	0.29421410445727	0.0101	0.0061	0.0743	0.0155	0.0513	0.0193	0.0188	0.0305	0.0036	0.0444	0.0526	0.1007	0.006	0.0484	0.0999	0.0164	0.0173	0.0045	0.0036	0.0237	0.0211	0.1193	0.0409	0.1038	0.0587	0.003
5	rs7716149	174614960	0.75	0.745768311887514	0.81	1.06340942734078	0.0219039125334936	0.297766816158571	0.0101	0.0061	0.0745	0.0155	0.0513	0.0193	0.0188	0.0304	0.0036	0.0444	0.0526	0.1006	0.0061	0.0485	0.0998	0.0163	0.0174	0.0044	0.0036	0.0238	0.021	0.1192	0.0409	0.1035	0.0588	0.003
5	rs4868499	174619645	0.75	0.745768311887514	0.82	0.983693090035176	0.0252950072910208	0.306225787468141	0.0101	0.0061	0.0744	0.0156	0.0514	0.0194	0.0188	0.0303	0.0037	0.0443	0.0527	0.1005	0.0062	0.0486	0.0996	0.0163	0.0173	0.0043	0.0036	0.0239	0.0211	0.1192	0.041	0.1032	0.0589	0.0031
5	rs74489587	174624484	0.75	0.745768311887514	0.82	0.983693090035176	0.0333580510438033	0.31971217204012	0.0101	0.0062	0.0742	0.0156	0.0518	0.0198	0.0189	0.0306	0.0037	0.0444	0.0527	0.1003	0.0064	0.0485	0.0993	0.0164	0.0175	0.0042	0.0037	0.024	0.0213	0.1189	0.0409	0.1022	0.0588	0.003
5	rs58546930	174625917	0.75	0.745768311887514	0.83	0.907803730152893	0.0357652875258176	0.331162550778797	0.0101	0.0061	0.0742	0.0156	0.0519	0.0199	0.019	0.0306	0.0037	0.0443	0.0527	0.1002	0.0064	0.0485	0.0991	0.0165	0.0175	0.0042	0.0037	0.024	0.0214	0.1188	0.0411	0.1019	0.0588	0.003
5	rs56188160	174625968	0.75	0.745768311887514	0.83	0.907803730152893	0.0358044430365178	0.330795293442729	0.0101	0.0061	0.0742	0.0156	0.0519	0.0199	0.019	0.0306	0.0037	0.0443	0.0527	0.1002	0.0064	0.0485	0.0991	0.0165	0.0175	0.0042	0.0037	0.024	0.0214	0.1188	0.0411	0.1019	0.0588	0.003
5	rs55906120	174626280	0.75	0.745768311887514	0.83	0.907803730152893	0.038126704056844	0.344214635497122	0.0101	0.0061	0.0742	0.0156	0.0519	0.0198	0.019	0.0306	0.0037	0.0443	0.0527	0.1004	0.0064	0.0485	0.0991	0.0163	0.0175	0.0042	0.0037	0.024	0.0214	0.1188	0.0412	0.1019	0.0589	0.0031
5	rs12188219	174629126	0.75	0.745768311887514	0.84	0.835693000351761	0.0417874322077849	0.435440935232717	0.0101	0.0061	0.0742	0.0155	0.0521	0.0198	0.0189	0.0308	0.0037	0.0441	0.0527	0.1007	0.0064	0.0482	0.0988	0.0163	0.0176	0.0043	0.0037	0.0239	0.0214	0.1185	0.0411	0.1022	0.0586	0.0031
5	rs6556193	174629627	0.76	0.674502615793853	0.84	0.835693000351761	0.0414831554222053	0.411824582221134	0.0101	0.0062	0.0744	0.016	0.0525	0.0199	0.0187	0.0306	0.0038	0.0438	0.0528	0.1018	0.0064	0.0477	0.0986	0.0162	0.0176	0.0043	0.0038	0.0238	0.0213	0.1177	0.041	0.1024	0.0582	0.0033
5	rs7712836	174632250	0.75	0.745768311887514	0.84	0.835693000351761	0.309559509297676	0.650757853981347	0.0107	0.0071	0.0751	0.0202	0.0544	0.0216	0.0171	0.0332	0.0045	0.0397	0.0533	0.101	0.0074	0.0452	0.0942	0.0168	0.0189	0.005	0.0044	0.0227	0.0242	0.1115	0.0437	0.1011	0.0558	0.0041
5	rs76065859	174632570	0.75	0.745768311887514	0.84	0.835693000351761	0.300130210247316	0.677914549067783	0.0107	0.0071	0.0749	0.0203	0.0541	0.0219	0.0173	0.0335	0.0045	0.0399	0.0532	0.1008	0.0074	0.0452	0.094	0.0168	0.0191	0.005	0.0044	0.0228	0.0242	0.1115	0.0438	0.1011	0.0556	0.0041
5	rs11955225	174633613	0.75	0.745768311887514	0.84	0.835693000351761	0.29799108959372	0.679684788468788	0.0107	0.0071	0.0748	0.0203	0.0541	0.0219	0.0173	0.0335	0.0045	0.0399	0.0531	0.1007	0.0074	0.0452	0.094	0.0169	0.0191	0.005	0.0044	0.0228	0.0242	0.1115	0.0438	0.1011	0.0556	0.0041
5	rs10061529	174634768	0.75	0.745768311887514	0.84	0.835693000351761	0.313434204246313	0.664377797208377	0.0107	0.0071	0.0748	0.0203	0.0541	0.0221	0.0172	0.0335	0.0045	0.0399	0.0531	0.1007	0.0074	0.0452	0.094	0.0169	0.0191	0.005	0.0044	0.0227	0.0242	0.1115	0.0438	0.1011	0.0556	0.0041
5	rs7701032	174636577	0.75	0.745768311887514	0.84	0.835693000351761	0.320553286771475	0.663643895885143	0.0106	0.0069	0.0749	0.0204	0.0541	0.022	0.0172	0.0334	0.0045	0.0399	0.0531	0.1006	0.0074	0.0455	0.0939	0.0168	0.0191	0.005	0.0044	0.0226	0.0243	0.1116	0.0438	0.101	0.0557	0.0041
5	rs76885508	174640138	0.75	0.745768311887514	0.84	0.835693000351761	0.298185219318354	0.644774103895709	0.0111	0.0071	0.075	0.0208	0.0538	0.0228	0.0176	0.0337	0.0046	0.0398	0.0525	0.101	0.0075	0.0458	0.0928	0.0176	0.0193	0.0051	0.0043	0.0222	0.0248	0.1101	0.0434	0.1002	0.0553	0.0045
5	rs4867789	174641928	0.75	0.745768311887514	0.84	0.835693000351761	0.294797651751113	0.684410541875994	0.0114	0.0072	0.0752	0.0212	0.0535	0.0233	0.0179	0.0338	0.0046	0.0396	0.052	0.1014	0.0076	0.0459	0.0916	0.018	0.0195	0.0052	0.0043	0.0221	0.0254	0.1091	0.0433	0.0998	0.0552	0.0048
5	rs34518094	174642832	0.75	0.745768311887514	0.84	0.835693000351761	0.278543616836402	0.688551649417222	0.0114	0.0072	0.0752	0.0213	0.0534	0.0234	0.0179	0.0339	0.0046	0.0396	0.0517	0.1014	0.0076	0.0459	0.0915	0.0184	0.0195	0.0052	0.0043	0.0221	0.0255	0.109	0.0432	0.0999	0.0552	0.0048
5	rs78681337	174646299	0.75	0.745768311887514	0.84	0.835693000351761	0.274998683464029	0.70621383373632	0.0114	0.0072	0.0754	0.0214	0.0533	0.0235	0.0181	0.034	0.0046	0.0395	0.0515	0.1014	0.0076	0.0459	0.0909	0.0187	0.0196	0.0053	0.0043	0.0221	0.0257	0.1087	0.0431	0.1001	0.0549	0.0049
5	rs1345732	174646985	0.75	0.745768311887514	0.84	0.835693000351761	0.238570111737837	0.703981985795004	0.0114	0.0073	0.0755	0.0214	0.0533	0.0234	0.0181	0.034	0.0047	0.0396	0.0514	0.1014	0.0074	0.0461	0.091	0.0187	0.0195	0.0053	0.0043	0.0221	0.0258	0.1086	0.0431	0.1001	0.0548	0.0048
5	rs80210816	174650197	0.75	0.745768311887514	0.84	0.835693000351761	0.321158747206783	0.734018417871888	0.0109	0.0079	0.076	0.0238	0.0531	0.0251	0.0198	0.0352	0.0041	0.0392	0.0507	0.1004	0.0073	0.0464	0.0889	0.0194	0.0212	0.005	0.004	0.0219	0.0277	0.1075	0.0421	0.0974	0.0534	0.0046
5	rs2381991	174652236	0.76	0.674502615793853	0.84	0.835693000351761	0.360503713702192	0.785899727720112	0.0109	0.008	0.0761	0.0241	0.053	0.0255	0.02	0.0353	0.004	0.0392	0.0506	0.1007	0.0072	0.0465	0.0884	0.0196	0.0214	0.0049	0.004	0.0218	0.0278	0.1072	0.0417	0.0972	0.0533	0.0047
5	rs76743114	174652439	0.76	0.674502615793853	0.83	0.907803730152893	0.361415474784446	0.778441389740504	0.0109	0.008	0.0762	0.0241	0.053	0.0255	0.0199	0.0353	0.004	0.0392	0.0506	0.1007	0.0072	0.0465	0.0884	0.0196	0.0214	0.0049	0.004	0.0218	0.0278	0.1072	0.0417	0.0973	0.0533	0.0047
5	rs115750973	174655251	0.76	0.674502615793853	0.83	0.907803730152893	0.363619286144205	0.724723804029967	0.0109	0.0079	0.0762	0.0242	0.0529	0.0256	0.0197	0.0352	0.004	0.0392	0.0505	0.1006	0.0072	0.0464	0.0886	0.0197	0.0215	0.0049	0.004	0.0219	0.0277	0.1072	0.0415	0.0977	0.0532	0.0047
5	rs1946244	174656345	0.76	0.674502615793853	0.84	0.835693000351761	0.36442727365728	0.726221164223405	0.0109	0.0079	0.0762	0.0242	0.0529	0.0256	0.0197	0.0352	0.004	0.0392	0.0505	0.1006	0.0072	0.0464	0.0886	0.0197	0.0215	0.0049	0.004	0.0219	0.0277	0.1072	0.0415	0.0977	0.0532	0.0047
5	rs17064751	174662836	0.76	0.674502615793853	0.84	0.835693000351761	0.366856744336668	0.68500178247028	0.011	0.0081	0.0768	0.0244	0.053	0.0256	0.02	0.0354	0.004	0.0392	0.0498	0.1005	0.0072	0.046	0.0893	0.0196	0.0217	0.0048	0.004	0.0213	0.0276	0.1076	0.0417	0.0971	0.0527	0.0046
5	rs12520898	174662935	0.76	0.674502615793853	0.84	0.835693000351761	0.365613982926378	0.701900356203721	0.011	0.0081	0.0768	0.0244	0.053	0.0257	0.0201	0.0354	0.004	0.0392	0.0497	0.1004	0.0072	0.0459	0.0894	0.0196	0.0217	0.0048	0.004	0.0215	0.0276	0.1078	0.0417	0.0968	0.0527	0.0046
5	rs1549229	174663244	0.76	0.674502615793853	0.84	0.835693000351761	0.356442060703167	0.786814039963275	0.0109	0.0081	0.0764	0.0246	0.0531	0.0258	0.0203	0.0357	0.004	0.0392	0.0494	0.0996	0.0071	0.0457	0.0896	0.0195	0.0217	0.0049	0.004	0.022	0.0279	0.1083	0.0418	0.0967	0.0521	0.0046
5	rs1006971	174663469	0.77	0.607778593196603	0.84	0.835693000351761	0.300130210247316	0.938868083587914	0.0109	0.0081	0.0762	0.0249	0.0538	0.0257	0.021	0.0357	0.004	0.0391	0.0476	0.0993	0.007	0.0453	0.0892	0.0197	0.0217	0.0049	0.004	0.0238	0.028	0.108	0.0417	0.0969	0.0517	0.0046
5	rs10866686	174663972	0.77	0.607778593196603	0.84	0.835693000351761	0.268716182091998	1.03574826397044	0.0108	0.0082	0.0761	0.0248	0.0536	0.0255	0.0214	0.0361	0.0039	0.0393	0.0477	0.0992	0.0071	0.0451	0.0892	0.02	0.0218	0.0051	0.0039	0.0241	0.0281	0.1079	0.042	0.0963	0.0512	0.0045
5	rs57790005	174665411	0.77	0.607778593196603	0.85	0.767309033253442	0.289563745163312	1.07974057322279	0.0106	0.0084	0.0759	0.0248	0.0541	0.0254	0.0217	0.0361	0.0039	0.0391	0.0477	0.0987	0.0069	0.0448	0.0889	0.0201	0.0218	0.005	0.0038	0.0242	0.0284	0.1077	0.0422	0.0967	0.0511	0.0045
5	rs7718773	174671503	0.78	0.545501786478432	0.85	0.767309033253442	0.248532865407634	1.09014115730403	0.01	0.0088	0.0754	0.0249	0.0552	0.0256	0.023	0.0364	0.0041	0.0385	0.0477	0.0983	0.0057	0.0436	0.0877	0.021	0.0216	0.0046	0.0034	0.0244	0.0293	0.1077	0.0408	0.0999	0.0506	0.0045
5	rs10516128	174672156	0.78	0.545501786478432	0.84	0.835693000351761	0.258989465307455	1.07600740226468	0.0099	0.0089	0.0757	0.0249	0.0551	0.0257	0.0231	0.0365	0.0041	0.0384	0.0477	0.0982	0.0056	0.0434	0.0875	0.0212	0.0216	0.0045	0.0033	0.0244	0.0293	0.1076	0.0406	0.1002	0.0505	0.0044
5	rs10053869	174677340	0.78	0.545501786478432	0.83	0.907803730152893	0.311195702415877	1.14799715767407	0.0098	0.0091	0.0757	0.025	0.0548	0.0259	0.0233	0.0367	0.0041	0.0383	0.048	0.0981	0.0062	0.0431	0.0869	0.0214	0.0217	0.0045	0.0032	0.0244	0.0294	0.1075	0.0403	0.1003	0.0502	0.0044
5	rs1422909	174679840	0.78	0.545501786478432	0.83	0.907803730152893	0.306645539200479	1.14340117706513	0.0097	0.0091	0.0757	0.0251	0.055	0.0259	0.0235	0.0368	0.0041	0.0383	0.048	0.0981	0.0062	0.0432	0.0867	0.0215	0.0217	0.0045	0.0032	0.0245	0.0295	0.1074	0.0402	0.1001	0.0501	0.0044
5	rs1422908	174680410	0.78	0.545501786478432	0.84	0.835693000351761	0.288179662405235	1.1657555966195	0.0097	0.0092	0.0756	0.0251	0.055	0.026	0.0235	0.0368	0.0041	0.0383	0.048	0.0981	0.0061	0.0433	0.0867	0.0215	0.0217	0.0045	0.0032	0.0246	0.0295	0.1074	0.0402	0.1001	0.05	0.0044
5	rs17064762	174681790	0.78	0.545501786478432	0.84	0.835693000351761	0.327093352662406	1.23327615534312	0.0096	0.0095	0.0752	0.0252	0.0551	0.026	0.0237	0.0369	0.0041	0.0383	0.048	0.0979	0.006	0.0434	0.0862	0.0216	0.0217	0.0043	0.0032	0.0246	0.0298	0.108	0.0401	0.1003	0.0498	0.0042
5	rs12656156	174684808	0.77	0.607778593196603	0.84	0.835693000351761	0.442763414026748	1.29624810944744	0.0093	0.0104	0.0746	0.0253	0.0552	0.0261	0.024	0.0375	0.004	0.0386	0.0482	0.098	0.0056	0.0427	0.0851	0.0216	0.0217	0.0041	0.0031	0.0247	0.0303	0.1095	0.0395	0.0997	0.0497	0.0039
5	rs78082819	174685015	0.77	0.607778593196603	0.84	0.835693000351761	0.450822969539702	1.31371366865731	0.0092	0.0106	0.0745	0.0254	0.0553	0.0261	0.0241	0.0376	0.0039	0.0387	0.0482	0.0981	0.0055	0.0426	0.085	0.0216	0.0217	0.0041	0.0031	0.0247	0.0304	0.1096	0.0395	0.0996	0.0497	0.0039
5	rs62390586	174686892	0.76	0.674502615793853	0.84	0.835693000351761	0.947188391816106	1.3599161588528	0.009	0.0119	0.0725	0.0264	0.0561	0.0262	0.0254	0.0386	0.0038	0.039	0.0487	0.0981	0.005	0.0417	0.0834	0.0216	0.0212	0.004	0.003	0.0243	0.0307	0.1106	0.0394	0.0987	0.0498	0.0038
5	rs59238134	174686989	0.76	0.674502615793853	0.84	0.835693000351761	0.880468419022341	1.36143828259949	0.009	0.012	0.0723	0.0261	0.0559	0.0262	0.0254	0.0385	0.0038	0.0391	0.0489	0.0982	0.005	0.0417	0.0836	0.0215	0.0213	0.004	0.003	0.0243	0.0304	0.1113	0.0394	0.0986	0.0498	0.0038
5	rs59087713	174688399	0.77	0.607778593196603	0.84	0.835693000351761	1.10064498030393	1.25776561876154	0.0092	0.0128	0.0732	0.0255	0.0565	0.0261	0.0253	0.0379	0.0036	0.0399	0.0492	0.0982	0.0046	0.0415	0.0825	0.021	0.0204	0.0041	0.003	0.0238	0.0312	0.1145	0.0389	0.0974	0.049	0.0036
5	rs77191138	174689018	0.77	0.607778593196603	0.84	0.835693000351761	1.14841873706671	1.18191193887292	0.0093	0.0129	0.0737	0.0252	0.0564	0.026	0.0253	0.0382	0.0036	0.0399	0.0492	0.099	0.0045	0.0412	0.0821	0.0209	0.0203	0.0041	0.0029	0.0234	0.031	0.1148	0.0385	0.0981	0.0489	0.0036
5	rs75952258	174689111	0.77	0.607778593196603	0.85	0.767309033253442	1.16315290031718	1.19810780278035	0.0093	0.0129	0.0737	0.0252	0.0564	0.026	0.0253	0.0383	0.0036	0.0396	0.0492	0.099	0.0045	0.0413	0.0821	0.0209	0.0202	0.0041	0.0029	0.0234	0.031	0.1149	0.0384	0.0982	0.049	0.0036
5	rs13182802	174690025	0.77	0.607778593196603	0.85	0.767309033253442	1.22468092492586	1.24476076834572	0.0096	0.0129	0.0741	0.025	0.0564	0.0258	0.0249	0.0386	0.0035	0.0395	0.0492	0.0997	0.0043	0.0413	0.0815	0.0208	0.02	0.0042	0.0028	0.0231	0.0311	0.1154	0.0384	0.0986	0.0488	0.0036
5	rs116195275	174690664	0.77	0.607778593196603	0.85	0.767309033253442	1.23791848982309	1.29306159892486	0.0096	0.0129	0.0741	0.025	0.0563	0.0258	0.0248	0.0387	0.0035	0.0395	0.0492	0.0998	0.0043	0.0414	0.0814	0.0208	0.02	0.0042	0.0028	0.0231	0.0311	0.1154	0.0384	0.0986	0.0487	0.0036
5	rs114561331	174691739	0.77	0.607778593196603	0.85	0.767309033253442	1.25712567536824	1.34251661720359	0.0096	0.0129	0.0742	0.0249	0.0563	0.0257	0.0248	0.0388	0.0035	0.0395	0.0492	0.1001	0.0043	0.0414	0.0813	0.0208	0.0199	0.0042	0.0028	0.023	0.031	0.1155	0.0385	0.0987	0.0487	0.0036
5	rs34413044	174695323	0.77	0.607778593196603	0.85	0.767309033253442	1.29749578656669	1.27463987086102	0.0096	0.013	0.0743	0.0248	0.0563	0.0257	0.0246	0.0388	0.0035	0.0395	0.0493	0.1003	0.0042	0.0416	0.081	0.0207	0.0198	0.0042	0.0027	0.0229	0.031	0.1157	0.0385	0.0987	0.0487	0.0036
5	rs13161536	174704837	0.77	0.607778593196603	0.85	0.767309033253442	1.47839162843468	1.19364176721514	0.0097	0.0132	0.0749	0.0245	0.0565	0.0256	0.0242	0.0389	0.0033	0.0395	0.0497	0.1011	0.004	0.0417	0.0796	0.0206	0.0198	0.0041	0.0024	0.0226	0.0309	0.117	0.0388	0.0988	0.0485	0.0035
5	rs1422917	174705569	0.77	0.607778593196603	0.84	0.835693000351761	1.48478817747795	1.2198180639895	0.0097	0.0132	0.075	0.0245	0.0565	0.0257	0.0242	0.0389	0.0033	0.0395	0.0497	0.1011	0.0039	0.0417	0.0796	0.0206	0.0198	0.0041	0.0024	0.0225	0.0309	0.1168	0.0388	0.0988	0.0485	0.0035
5	rs1471107	174709899	0.77	0.607778593196603	0.84	0.835693000351761	1.50926754276947	1.29138502682749	0.0098	0.0132	0.075	0.0245	0.0565	0.0257	0.0242	0.0389	0.0033	0.0395	0.0498	0.1012	0.0039	0.0417	0.0795	0.0206	0.0198	0.004	0.0024	0.0225	0.0309	0.1169	0.0388	0.0988	0.0485	0.0035
5	rs74333124	174715647	0.77	0.607778593196603	0.84	0.835693000351761	1.47529694112983	1.27564352032606	0.0097	0.0132	0.0752	0.0244	0.0564	0.0256	0.0242	0.0389	0.0032	0.0394	0.0497	0.1013	0.0039	0.0418	0.0795	0.0206	0.0198	0.004	0.0024	0.0225	0.0309	0.117	0.0389	0.0988	0.0485	0.0034
5	rs57959157	174717983	0.77	0.607778593196603	0.85	0.767309033253442	1.46742124758588	1.2761453960285	0.0097	0.0132	0.0752	0.0244	0.0564	0.0256	0.0242	0.0389	0.0032	0.0394	0.0497	0.1013	0.0038	0.0419	0.0795	0.0206	0.0198	0.004	0.0024	0.0225	0.0309	0.117	0.0389	0.0988	0.0485	0.0034
5	rs116536950	174728216	0.77	0.607778593196603	0.85	0.767309033253442	1.37044389651936	1.2085400207	0.0095	0.0131	0.0761	0.0237	0.0562	0.0254	0.024	0.0393	0.0029	0.0392	0.0499	0.1019	0.0035	0.0422	0.079	0.0207	0.0198	0.0039	0.0022	0.0226	0.0309	0.1177	0.0389	0.0988	0.0487	0.0032
5	rs10476151	174728403	0.77	0.607778593196603	0.86	0.702596200902853	1.37180353250607	1.23128073229507	0.0095	0.0131	0.0762	0.0237	0.0562	0.0254	0.024	0.0393	0.0029	0.0392	0.0499	0.1019	0.0035	0.0422	0.079	0.0207	0.0198	0.0039	0.0022	0.0226	0.0309	0.1177	0.0389	0.0988	0.0487	0.0032
5	rs34626792	174731179	0.77	0.607778593196603	0.86	0.702596200902853	1.36617404621148	1.20357030167944	0.0094	0.0131	0.0762	0.0237	0.0561	0.0254	0.024	0.0393	0.0029	0.0392	0.0499	0.102	0.0034	0.0422	0.079	0.0208	0.0198	0.0039	0.0022	0.0225	0.0309	0.1177	0.0389	0.0988	0.0486	0.0032
5	rs61281398	174741200	0.77	0.607778593196603	0.85	0.767309033253442	1.35426442662628	1.2146743137313	0.0094	0.0131	0.0763	0.0236	0.0559	0.0254	0.0239	0.0394	0.0028	0.0393	0.0499	0.1022	0.0033	0.0423	0.0791	0.0209	0.0198	0.0039	0.0023	0.0225	0.0309	0.1179	0.039	0.0989	0.0486	0.0032
5	rs75593963	174744814	0.77	0.607778593196603	0.85	0.767309033253442	1.36821130608688	1.17630216919976	0.0095	0.0132	0.0761	0.0236	0.0558	0.0254	0.0239	0.0395	0.0028	0.0393	0.0499	0.1022	0.0032	0.0422	0.0791	0.021	0.0198	0.0039	0.0023	0.0225	0.0308	0.1181	0.039	0.0989	0.0485	0.0031
5	rs62390598	174747750	0.77	0.607778593196603	0.85	0.767309033253442	1.39470118283917	1.18306748278748	0.0095	0.0132	0.0758	0.0238	0.0558	0.0254	0.024	0.0395	0.0028	0.0393	0.0499	0.1023	0.0031	0.0422	0.079	0.021	0.0198	0.0039	0.0023	0.0225	0.0308	0.1182	0.039	0.0989	0.0484	0.0031
5	rs13190572	174750925	0.77	0.607778593196603	0.85	0.767309033253442	1.39880842316179	1.19413784710491	0.0095	0.0132	0.0758	0.0237	0.0558	0.0253	0.024	0.0395	0.0028	0.0392	0.0499	0.1023	0.0031	0.0422	0.079	0.021	0.0198	0.0039	0.0023	0.0225	0.0308	0.1182	0.039	0.0989	0.0484	0.0031
5	rs7445817	174758198	0.77	0.607778593196603	0.85	0.767309033253442	1.39108663248116	1.1608177722298	0.0095	0.0132	0.0754	0.0238	0.0557	0.0253	0.0239	0.0398	0.0028	0.0398	0.0498	0.1023	0.0031	0.0422	0.0787	0.021	0.0197	0.0039	0.0024	0.0226	0.0308	0.1183	0.0391	0.0991	0.0484	0.0028
5	rs11956185	174760060	0.78	0.545501786478432	0.85	0.767309033253442	1.38347824733681	1.17020285458753	0.0099	0.0131	0.076	0.0235	0.0554	0.0253	0.0237	0.0395	0.0027	0.0398	0.0492	0.103	0.0033	0.0421	0.0775	0.0206	0.0198	0.0039	0.003	0.0224	0.0307	0.1182	0.0395	0.0997	0.0485	0.0028
5	rs112406293	174760671	0.78	0.545501786478432	0.85	0.767309033253442	1.23651756086827	1.14077640434979	0.0102	0.0129	0.0764	0.0231	0.0555	0.0248	0.0233	0.0394	0.0028	0.04	0.0488	0.1038	0.0039	0.042	0.0768	0.021	0.0193	0.0039	0.0034	0.0221	0.0303	0.1178	0.0397	0.1001	0.0486	0.003
5	rs12652255	174761095	0.79	0.487570276707753	0.85	0.767309033253442	1.23707785902581	1.2224743973331	0.0104	0.0129	0.0771	0.0228	0.0552	0.0249	0.0233	0.0392	0.0027	0.0399	0.0481	0.1046	0.0043	0.0417	0.0762	0.0212	0.0192	0.0038	0.0037	0.0221	0.0302	0.1177	0.0399	0.1002	0.0486	0.0032
5	rs2471014	174762119	0.79	0.487570276707753	0.85	0.767309033253442	1.29540393685302	1.25876696211268	0.0106	0.013	0.0771	0.0224	0.0551	0.0247	0.0227	0.0393	0.0027	0.04	0.0487	0.105	0.0046	0.0418	0.076	0.0215	0.0189	0.0039	0.0039	0.0222	0.03	0.1174	0.04	0.0997	0.0487	0.0033
5	rs966775	174763322	0.79	0.487570276707753	0.85	0.767309033253442	1.29093929348005	1.22413512088368	0.0107	0.013	0.0772	0.0224	0.0552	0.0247	0.0226	0.0393	0.0027	0.04	0.0488	0.105	0.0046	0.0418	0.076	0.0215	0.019	0.0039	0.0039	0.0222	0.0299	0.1174	0.04	0.0997	0.0487	0.0033
5	rs2471013	174765800	0.8	0.433874260405774	0.86	0.702596200902853	0.999298793197979	0.961841485636267	0.0092	0.0135	0.0778	0.0211	0.0563	0.0242	0.0224	0.0391	0.0025	0.0422	0.0479	0.1037	0.0051	0.0418	0.0775	0.0223	0.0197	0.004	0.0041	0.0211	0.029	0.118	0.039	0.0992	0.0489	0.0035
5	rs2445806	174765845	0.8	0.433874260405774	0.86	0.702596200902853	0.992187654862277	0.956127540736172	0.0091	0.0136	0.0778	0.0207	0.0564	0.0241	0.0224	0.0392	0.0025	0.0423	0.0481	0.1036	0.0051	0.0418	0.0779	0.0223	0.0194	0.004	0.0041	0.0211	0.029	0.118	0.0391	0.0991	0.049	0.0035
5	rs115595542	174769131	0.8	0.433874260405774	0.86	0.702596200902853	1.10886448338369	0.971220409522277	0.0082	0.014	0.0784	0.0204	0.0572	0.0244	0.0223	0.0392	0.0025	0.0436	0.0482	0.1015	0.0055	0.0418	0.0789	0.0232	0.0201	0.0043	0.0043	0.0209	0.0293	0.1167	0.0388	0.0979	0.0485	0.0033
5	rs1563557	174770792	0.8	0.433874260405774	0.86	0.702596200902853	1.11782626587635	0.994505122990422	0.0082	0.014	0.0784	0.0204	0.0572	0.0244	0.0223	0.0392	0.0025	0.0436	0.0482	0.1014	0.0055	0.0418	0.0789	0.0232	0.0202	0.0043	0.0043	0.0209	0.0294	0.1167	0.0388	0.0979	0.0485	0.0033
5	rs2445803	174773989	0.8	0.433874260405774	0.86	0.702596200902853	1.12330699491029	1.02014413605491	0.0082	0.014	0.0783	0.0205	0.0572	0.0243	0.0222	0.0394	0.0025	0.0435	0.0481	0.1013	0.0055	0.0419	0.079	0.0232	0.0202	0.0043	0.0043	0.0209	0.0293	0.1168	0.0388	0.0979	0.0485	0.0033
5	rs251936	174778849	0.81	0.384295662080596	0.86	0.702596200902853	1.12582629379448	0.984125405063672	0.0082	0.014	0.0783	0.0204	0.0572	0.0243	0.0222	0.0397	0.0025	0.0435	0.0481	0.1013	0.0055	0.042	0.079	0.0232	0.0202	0.0043	0.0043	0.0209	0.0292	0.1165	0.0388	0.0978	0.0485	0.0033
5	rs4868514	174784869	0.81	0.384295662080596	0.86	0.702596200902853	1.3310433044047	1.03961601353256	0.008	0.0144	0.0788	0.0195	0.0574	0.0243	0.0213	0.04	0.0026	0.0435	0.0478	0.1012	0.0058	0.0418	0.0777	0.024	0.0203	0.0046	0.0043	0.0215	0.0296	0.1164	0.0392	0.097	0.0488	0.0035
5	rs4868517	174785408	0.81	0.384295662080596	0.85	0.767309033253442	1.34258676372141	1.03574826397044	0.008	0.0144	0.0789	0.0194	0.0573	0.0243	0.0212	0.0399	0.0026	0.0434	0.0477	0.1016	0.0058	0.0418	0.0778	0.024	0.0203	0.0046	0.0043	0.0215	0.0296	0.116	0.0392	0.0973	0.0489	0.0035
5	rs12518466	174788127	0.81	0.384295662080596	0.85	0.767309033253442	1.36142487085282	1.00122319448367	0.008	0.0144	0.079	0.0194	0.0572	0.0242	0.0212	0.0399	0.0026	0.0434	0.0477	0.1016	0.0058	0.0418	0.0778	0.024	0.0203	0.0045	0.0043	0.0215	0.0295	0.116	0.0392	0.0973	0.0489	0.0034
5	rs78712664	174790281	0.81	0.384295662080596	0.85	0.767309033253442	1.35861706022363	0.990350704158532	0.0078	0.0144	0.0792	0.0194	0.0572	0.024	0.0208	0.0399	0.0026	0.0438	0.0478	0.1013	0.0058	0.0418	0.0779	0.0242	0.0203	0.0046	0.0041	0.0216	0.0295	0.116	0.0391	0.0972	0.0489	0.0034
5	rs703744	174793955	0.82	0.338707801994422	0.84	0.835693000351761	1.38728049180922	1.00330436369574	0.0079	0.0145	0.0804	0.0192	0.0569	0.0235	0.0199	0.0403	0.0026	0.0443	0.0479	0.1006	0.0058	0.042	0.0783	0.0248	0.0204	0.0047	0.0041	0.0219	0.0292	0.1158	0.0388	0.0972	0.0484	0.0034
5	rs2029873	174795538	0.82	0.338707801994422	0.84	0.835693000351761	1.39900411829879	0.985720909278168	0.0079	0.0145	0.0805	0.0192	0.0568	0.0235	0.0199	0.0402	0.0026	0.0443	0.0478	0.1006	0.0058	0.0421	0.0783	0.0248	0.0204	0.0047	0.0042	0.0219	0.0292	0.116	0.0387	0.0973	0.0483	0.0033
5	rs6862838	174800732	0.82	0.338707801994422	0.84	0.835693000351761	1.38347824733681	0.958507537905056	0.0079	0.0144	0.0805	0.0191	0.0568	0.0237	0.02	0.0401	0.0027	0.0443	0.0478	0.1003	0.0059	0.0422	0.0785	0.0247	0.0202	0.0047	0.0042	0.0217	0.0291	0.1163	0.0385	0.0977	0.0479	0.0034
5	rs116267579	174801215	0.82	0.338707801994422	0.84	0.835693000351761	1.36840539020754	0.957238061268258	0.0079	0.0144	0.0806	0.0191	0.0568	0.0236	0.02	0.0401	0.0027	0.0443	0.0478	0.1003	0.0059	0.0422	0.0784	0.0248	0.0202	0.0047	0.0043	0.0217	0.0291	0.1164	0.0385	0.0977	0.0479	0.0034
5	rs72815407	174804902	0.82	0.338707801994422	0.84	0.835693000351761	1.35436109476378	0.944719827424863	0.0079	0.0144	0.0806	0.0191	0.0569	0.0236	0.02	0.0401	0.0027	0.0444	0.0478	0.1002	0.0059	0.0423	0.0782	0.0248	0.0202	0.0047	0.0043	0.0216	0.0291	0.1165	0.0385	0.0978	0.0478	0.0034
5	rs265949	174804903	0.82	0.338707801994422	0.86	0.702596200902853	1.35436109476378	0.944719827424863	0.0079	0.0144	0.0806	0.0191	0.0569	0.0236	0.02	0.0401	0.0027	0.0444	0.0478	0.1002	0.0059	0.0423	0.0782	0.0248	0.0202	0.0047	0.0043	0.0216	0.0291	0.1165	0.0385	0.0978	0.0478	0.0034
5	rs265961	174809213	0.82	0.338707801994422	0.86	0.702596200902853	1.39255156897107	0.939816525373254	0.0078	0.0144	0.0805	0.0193	0.057	0.0236	0.02	0.04	0.0027	0.0444	0.0478	0.0999	0.0059	0.0424	0.0783	0.0248	0.0201	0.0047	0.0043	0.0217	0.0291	0.1164	0.0384	0.0979	0.0479	0.0034
5	rs7341045	174831696	0.82	0.338707801994422	0.86	0.702596200902853	0.872100240485097	0.462222730471199	0.0074	0.0134	0.0805	0.021	0.0572	0.0234	0.0207	0.0378	0.0026	0.0465	0.0482	0.0987	0.0058	0.0431	0.08	0.0244	0.0204	0.0042	0.0044	0.0213	0.0269	0.1174	0.037	0.0981	0.0488	0.003
5	rs2644630	174832617	0.82	0.338707801994422	0.85	0.767309033253442	0.822210537884988	0.453382189754086	0.0074	0.0134	0.0805	0.0211	0.0572	0.0234	0.0207	0.0378	0.0026	0.0466	0.0482	0.0987	0.0058	0.0431	0.08	0.0244	0.0204	0.0042	0.0044	0.0213	0.0269	0.1174	0.037	0.0981	0.0489	0.003
5	rs265984	174836280	0.83	0.29697514221559	0.85	0.767309033253442	0.709936584929785	0.362427630360513	0.0074	0.0133	0.0803	0.0211	0.0573	0.0233	0.0204	0.0377	0.0025	0.0474	0.0486	0.099	0.0055	0.0437	0.0803	0.0242	0.0204	0.0041	0.0044	0.0214	0.0268	0.1178	0.0353	0.0985	0.049	0.003
5	rs9313717	174839208	0.83	0.29697514221559	0.85	0.767309033253442	0.779063709386693	0.377976520300488	0.0074	0.0134	0.0799	0.0211	0.0572	0.023	0.0204	0.0379	0.0025	0.0477	0.0486	0.0991	0.0055	0.0438	0.0802	0.0242	0.0203	0.0041	0.0044	0.0214	0.0268	0.1179	0.0351	0.0985	0.0491	0.003
5	rs78469072	174840484	0.83	0.29697514221559	0.85	0.767309033253442	0.83928606786766	0.393192383654256	0.0074	0.0133	0.0799	0.0211	0.0573	0.023	0.0203	0.0378	0.0025	0.0478	0.0486	0.0988	0.0055	0.0438	0.0803	0.0242	0.0203	0.0041	0.0044	0.0214	0.0268	0.1179	0.0351	0.0985	0.0491	0.003
5	rs55932064	174841705	0.82	0.338707801994422	0.85	0.767309033253442	0.55779383179259	0.27780746404759	0.0073	0.0115	0.0797	0.0227	0.0567	0.0222	0.0198	0.0361	0.0025	0.0488	0.0476	0.1002	0.0051	0.0447	0.0823	0.0226	0.0204	0.0039	0.0045	0.0215	0.0259	0.1187	0.0362	0.1005	0.0481	0.0029
5	rs11743812	174842142	0.81	0.384295662080596	0.85	0.767309033253442	0.465388005058073	0.316566061568284	0.0073	0.0107	0.0804	0.023	0.0564	0.0213	0.0194	0.0355	0.0025	0.0491	0.0471	0.1003	0.0048	0.0447	0.0837	0.0216	0.0214	0.0038	0.0046	0.0216	0.0254	0.119	0.0368	0.1014	0.0476	0.0029
5	rs7701295	174842660	0.81	0.384295662080596	0.85	0.767309033253442	0.380889641150425	0.328227830612835	0.0072	0.0099	0.0814	0.0234	0.056	0.0205	0.0192	0.035	0.0024	0.0494	0.0466	0.1009	0.0045	0.0447	0.0849	0.0207	0.0226	0.0036	0.0046	0.0216	0.0247	0.119	0.0372	0.102	0.0474	0.0032
5	rs2544738	174844038	0.8	0.433874260405774	0.85	0.767309033253442	0.274812785273974	0.284101682562465	0.0073	0.0097	0.0812	0.0235	0.0555	0.0203	0.0189	0.0348	0.0025	0.0492	0.0464	0.1012	0.0045	0.0445	0.0858	0.0204	0.0229	0.0036	0.0046	0.0216	0.0244	0.1217	0.0373	0.1	0.0475	0.0034
5	rs17065004	174844698	0.8	0.433874260405774	0.85	0.767309033253442	0.257731220729909	0.267529005267728	0.0073	0.0097	0.0812	0.0235	0.0554	0.0202	0.019	0.0348	0.0025	0.0493	0.0462	0.1014	0.0044	0.0443	0.0858	0.0203	0.0231	0.0036	0.0046	0.0215	0.0243	0.1224	0.0373	0.0999	0.0474	0.0034
5	rs1457087	174848874	0.79	0.487570276707753	0.85	0.767309033253442	0.196388404684877	0.284920754151738	0.0075	0.0095	0.083	0.0229	0.0551	0.0203	0.0184	0.0327	0.0023	0.0502	0.0445	0.1046	0.0037	0.0429	0.0872	0.0195	0.0238	0.0028	0.0039	0.0214	0.0237	0.1233	0.0373	0.1015	0.0484	0.003
5	rs265998	174850421	0.79	0.487570276707753	0.85	0.767309033253442	0.182635490975948	0.284101682562465	0.0074	0.0094	0.083	0.0229	0.0549	0.0203	0.0183	0.0327	0.0023	0.0501	0.0445	0.1046	0.0036	0.0428	0.0872	0.0194	0.0241	0.0028	0.0038	0.0213	0.0236	0.1238	0.0373	0.1017	0.0485	0.0029
5	rs2644640	174855411	0.79	0.487570276707753	0.85	0.767309033253442	0.196890155548902	0.262035722368887	0.007	0.0092	0.0828	0.0225	0.0543	0.0201	0.018	0.0328	0.0023	0.0505	0.0449	0.1049	0.0034	0.0429	0.0871	0.019	0.0245	0.0028	0.0037	0.021	0.0234	0.1233	0.0376	0.1023	0.0501	0.0028
5	rs2453737	174858902	0.79	0.487570276707753	0.85	0.767309033253442	0.201516985581151	0.225699239170223	0.0069	0.0092	0.0828	0.0224	0.053	0.0201	0.0178	0.0331	0.0023	0.0507	0.0442	0.1056	0.0033	0.0429	0.0884	0.019	0.0243	0.0026	0.0037	0.0209	0.023	0.1235	0.0372	0.1033	0.0505	0.0027
5	rs265971	174860411	0.79	0.487570276707753	0.85	0.767309033253442	0.212039787419112	0.211386077689229	0.0069	0.0091	0.0827	0.0225	0.0529	0.02	0.0178	0.033	0.0023	0.0507	0.0438	0.1058	0.0033	0.0429	0.0888	0.0188	0.0245	0.0025	0.0037	0.0209	0.0229	0.1235	0.0372	0.1037	0.0505	0.0027
5	rs10039221	174861613	0.78	0.545501786478432	0.89	0.529866637543626	0.223735738330002	0.205241821329961	0.0069	0.0091	0.0825	0.0222	0.053	0.0201	0.0175	0.033	0.0023	0.0508	0.0438	0.1062	0.0033	0.0429	0.0894	0.0186	0.0246	0.0024	0.0037	0.0208	0.0228	0.1236	0.0371	0.1036	0.0505	0.0026
5	rs835540	174863891	0.78	0.545501786478432	0.9	0.479198205640863	0.240423740877323	0.187280047839955	0.0068	0.009	0.0819	0.0221	0.0533	0.0201	0.0176	0.0335	0.0023	0.0511	0.0439	0.1063	0.0032	0.0428	0.0896	0.0182	0.0249	0.0022	0.0036	0.0206	0.0226	0.1242	0.037	0.1035	0.0508	0.0025
5	rs114844989	174865847	0.78	0.545501786478432	0.9	0.479198205640863	0.238312095193264	0.187586756472022	0.0068	0.0088	0.0819	0.0221	0.0536	0.0203	0.0177	0.034	0.0022	0.051	0.0443	0.1063	0.0029	0.0428	0.0894	0.0179	0.0252	0.002	0.0033	0.0206	0.0223	0.1245	0.0366	0.1036	0.0512	0.0023
5	rs11746641	174866091	0.78	0.545501786478432	0.91	0.431857736337621	0.237710656140723	0.187995967475814	0.0068	0.0088	0.0818	0.0221	0.0536	0.0203	0.0177	0.0341	0.0022	0.051	0.0444	0.1063	0.0029	0.0428	0.0894	0.0179	0.0253	0.002	0.0033	0.0206	0.0222	0.1245	0.0366	0.1036	0.0512	0.0023
5	rs12518222	174867169	0.78	0.545501786478432	0.92	0.387761932740255	0.233269112446637	0.177255701343504	0.0068	0.0088	0.0817	0.022	0.0536	0.0203	0.0177	0.0342	0.0022	0.051	0.0444	0.1063	0.0029	0.0427	0.0895	0.0179	0.0253	0.002	0.0033	0.0206	0.0222	0.1246	0.0365	0.1038	0.0512	0.0022
5	rs686	174868700	0.78	0.545501786478432	0.92	0.387761932740255	0.248225005729673	0.188917802593623	0.0068	0.0088	0.0816	0.022	0.0537	0.0204	0.0174	0.0345	0.0022	0.051	0.0445	0.1064	0.0028	0.0428	0.0896	0.0179	0.0253	0.002	0.0032	0.0206	0.0222	0.1246	0.0364	0.1038	0.0512	0.0022
5	rs4532	174870150	0.78	0.545501786478432	0.92	0.387761932740255	0.245114258114349	0.193549903792206	0.0068	0.0088	0.0815	0.022	0.0537	0.0204	0.0174	0.0345	0.0022	0.0509	0.0444	0.1067	0.0028	0.0427	0.0895	0.0179	0.0253	0.002	0.0032	0.0206	0.0222	0.1246	0.0364	0.1038	0.0512	0.0022
5	rs265981	174870902	0.78	0.545501786478432	0.92	0.387761932740255	0.244111171070793	0.196035857813429	0.0068	0.0088	0.0815	0.022	0.0537	0.0204	0.0174	0.0345	0.0022	0.0509	0.0444	0.1067	0.0028	0.0427	0.0895	0.0179	0.0253	0.002	0.0031	0.0206	0.0222	0.1246	0.0364	0.1038	0.0512	0.0022
5	rs72815442	174875978	0.78	0.545501786478432	0.94	0.308944172156586	0.279433668221796	0.201563401748417	0.0068	0.0089	0.0813	0.0219	0.0536	0.0204	0.0173	0.0347	0.0022	0.0511	0.0444	0.1066	0.0028	0.0427	0.0896	0.018	0.0253	0.002	0.0032	0.0207	0.0222	0.1242	0.0364	0.1038	0.0513	0.0022
5	rs2168631	174876002	0.78	0.545501786478432	0.94	0.308944172156586	0.278029021714094	0.20135387931566	0.0068	0.0089	0.0811	0.0219	0.0536	0.0205	0.0173	0.0347	0.0022	0.0511	0.0444	0.1066	0.0028	0.0426	0.0898	0.018	0.0253	0.002	0.0032	0.0207	0.0222	0.1241	0.0365	0.1038	0.0513	0.0022
5	rs2457090	174882271	0.78	0.545501786478432	0.94	0.308944172156586	0.245419994336774	0.226134444403144	0.0068	0.0089	0.081	0.0216	0.0534	0.0206	0.0176	0.0347	0.0022	0.0511	0.0444	0.1063	0.0028	0.0426	0.0898	0.0183	0.0254	0.002	0.0033	0.021	0.0223	0.1237	0.0365	0.1037	0.0512	0.0022
5	rs11749035	174883052	0.78	0.545501786478432	0.95	0.274028283204826	0.242328669605773	0.255672128969427	0.0068	0.0089	0.081	0.0216	0.0534	0.0206	0.0177	0.0347	0.0022	0.051	0.0445	0.1062	0.0028	0.0426	0.0898	0.0183	0.0254	0.002	0.0033	0.021	0.0223	0.1237	0.0365	0.1036	0.0513	0.0022
5	rs1022043	174896877	0.77	0.607778593196603	0.95	0.274028283204826	0.140739249316416	0.391650463483023	0.0071	0.0085	0.0805	0.0206	0.055	0.0205	0.0171	0.0349	0.0023	0.0513	0.0441	0.1058	0.0029	0.0442	0.0891	0.0187	0.0252	0.0021	0.0028	0.022	0.0234	0.123	0.0362	0.1018	0.0523	0.002
5	rs1022044	174897200	0.77	0.607778593196603	0.95	0.274028283204826	0.122225685269574	0.362804669109467	0.0075	0.0084	0.0807	0.0197	0.0548	0.0204	0.017	0.0355	0.0023	0.0515	0.044	0.1065	0.0028	0.0441	0.0893	0.0187	0.025	0.0021	0.0027	0.0219	0.0235	0.1231	0.0362	0.1017	0.0524	0.0019
5	rs2644648	174898012	0.77	0.607778593196603	0.95	0.274028283204826	0.0918388510499069	0.325057197840578	0.0078	0.0078	0.0799	0.0191	0.0554	0.0203	0.0171	0.0355	0.0025	0.0513	0.0446	0.1067	0.0033	0.0438	0.0907	0.0185	0.025	0.0022	0.0027	0.0219	0.0237	0.1219	0.0355	0.1021	0.0522	0.0021
5	rs6861032	174901052	0.77	0.607778593196603	0.95	0.274028283204826	0.0895619119179058	0.325057197840578	0.0078	0.0077	0.0798	0.0189	0.0556	0.0202	0.0171	0.0358	0.0025	0.0513	0.0448	0.1067	0.0034	0.0438	0.0909	0.0184	0.0249	0.0023	0.0027	0.0219	0.0236	0.1218	0.0355	0.1019	0.0523	0.0021
5	rs13180322	174911233	0.76	0.674502615793853	0.95	0.274028283204826	0.51432321069782	0.282348958124428	0.0081	0.0074	0.0778	0.0187	0.0559	0.0203	0.0172	0.0361	0.0025	0.0512	0.0453	0.1069	0.0036	0.0438	0.0912	0.0182	0.0251	0.0025	0.0044	0.0219	0.0235	0.1213	0.0354	0.1008	0.0526	0.0022
5	rs267373	174916404	0.76	0.674502615793853	0.95	0.274028283204826	0.647730329749066	0.240425210901591	0.0081	0.0073	0.0776	0.0187	0.0559	0.0203	0.0172	0.0361	0.0025	0.0512	0.0453	0.1069	0.0036	0.0438	0.0913	0.0182	0.0251	0.0025	0.0046	0.0219	0.0236	0.1213	0.0354	0.1007	0.0526	0.0022
5	rs115673239	174932209	0.76	0.674502615793853	0.95	0.274028283204826	0.590510311832377	0.247451118130598	0.0082	0.007	0.0777	0.0188	0.0557	0.0205	0.0174	0.0356	0.0025	0.0515	0.0454	0.1071	0.0035	0.0445	0.0913	0.0183	0.0254	0.0025	0.0045	0.0222	0.0235	0.1209	0.0353	0.0998	0.0524	0.0021
5	rs1109984	174932714	0.76	0.674502615793853	0.95	0.274028283204826	0.597829690854699	0.237765735486147	0.0082	0.007	0.0777	0.0188	0.0557	0.0206	0.0174	0.0356	0.0025	0.0515	0.0454	0.1072	0.0035	0.0446	0.0913	0.0183	0.0254	0.0025	0.0045	0.0222	0.0235	0.1209	0.0353	0.0997	0.0524	0.0022
5	rs115495089	174933527	0.76	0.674502615793853	0.96	0.241969076141015	0.59693819405775	0.241424953590957	0.0082	0.007	0.0777	0.0188	0.0557	0.0205	0.0174	0.0356	0.0025	0.0515	0.0454	0.1072	0.0035	0.0446	0.0913	0.0183	0.0254	0.0025	0.0045	0.0222	0.0235	0.1209	0.0353	0.0997	0.0524	0.0022
5	rs6882734	174934482	0.76	0.674502615793853	0.96	0.241969076141015	0.575660067681908	0.232914789816243	0.0082	0.007	0.0776	0.0188	0.0555	0.0205	0.0174	0.0356	0.0025	0.0514	0.0453	0.1072	0.0035	0.0446	0.0913	0.0189	0.0253	0.0025	0.0045	0.0223	0.0235	0.1209	0.0353	0.0997	0.0522	0.0022
5	rs62386253	174941865	0.76	0.674502615793853	0.96	0.241969076141015	0.610790723350535	0.235667061808882	0.0082	0.007	0.0775	0.0188	0.0553	0.0209	0.0173	0.0357	0.0025	0.0515	0.0453	0.1074	0.0034	0.0446	0.0912	0.0189	0.0254	0.0025	0.0045	0.0221	0.0235	0.1209	0.0353	0.0997	0.0522	0.0021
5	rs112647503	174941932	0.76	0.674502615793853	0.96	0.241969076141015	0.61113717982678	0.234895375970561	0.0082	0.007	0.0775	0.0188	0.0553	0.0209	0.0173	0.0357	0.0025	0.0515	0.0453	0.1074	0.0034	0.0446	0.0912	0.0189	0.0254	0.0025	0.0045	0.0221	0.0235	0.1209	0.0353	0.0997	0.0522	0.0021
5	rs157471	174944908	0.76	0.674502615793853	0.96	0.241969076141015	0.6182942667199	0.243316969283838	0.0083	0.007	0.0774	0.0188	0.0553	0.0209	0.0173	0.0357	0.0025	0.0515	0.0453	0.1074	0.0034	0.0446	0.0912	0.019	0.0254	0.0025	0.0045	0.0221	0.0235	0.1209	0.0353	0.0997	0.0522	0.0021
5	rs17816312	174953382	0.76	0.674502615793853	0.96	0.241969076141015	0.648727012260057	0.252734369064526	0.0083	0.007	0.0771	0.0188	0.0554	0.0209	0.0173	0.0357	0.0025	0.0515	0.0453	0.1074	0.0034	0.0447	0.0912	0.019	0.0254	0.0025	0.0045	0.0221	0.0235	0.1209	0.0353	0.0995	0.0523	0.0021
5	Affx-26164793	174955584	0.76	0.674502615793853	0.95	0.274028283204826	0.65916236485005	0.256011788873321	0.0083	0.007	0.0768	0.0187	0.0555	0.0209	0.0176	0.0356	0.0024	0.0516	0.0453	0.1073	0.0035	0.0447	0.0912	0.0191	0.0254	0.0025	0.0046	0.022	0.0233	0.1209	0.0354	0.0994	0.0525	0.002
5	rs75243161	174955670	0.76	0.674502615793853	0.95	0.274028283204826	0.658732029535046	0.26021255155635	0.0083	0.007	0.0768	0.0187	0.0555	0.0209	0.0176	0.0356	0.0024	0.0516	0.0453	0.1073	0.0035	0.0447	0.0912	0.0191	0.0254	0.0025	0.0046	0.022	0.0233	0.1209	0.0354	0.0994	0.0525	0.002
5	rs114249383	174958034	0.76	0.674502615793853	0.95	0.274028283204826	0.656653867794245	0.257258421026637	0.0083	0.0069	0.0767	0.0187	0.0555	0.0208	0.0176	0.0356	0.0024	0.0517	0.0454	0.1073	0.0035	0.0448	0.0912	0.0191	0.0254	0.0025	0.0046	0.022	0.0232	0.1209	0.0354	0.0995	0.0524	0.002
5	rs17816667	174963069	0.76	0.674502615793853	0.95	0.274028283204826	0.660454133141825	0.263519975462864	0.0084	0.0068	0.0765	0.019	0.0558	0.0208	0.0177	0.0355	0.0025	0.0519	0.0454	0.1071	0.0036	0.045	0.0911	0.0195	0.0254	0.0025	0.0046	0.022	0.0229	0.1205	0.0354	0.0993	0.0523	0.002
5	rs75789046	174964256	0.76	0.674502615793853	0.95	0.274028283204826	0.66822871943001	0.299547986491734	0.0085	0.0068	0.0763	0.0192	0.0558	0.0208	0.0177	0.0356	0.0024	0.052	0.0455	0.1069	0.0036	0.0452	0.0912	0.0197	0.0254	0.0025	0.0046	0.022	0.0228	0.1202	0.0354	0.0992	0.0523	0.002
5	rs2457087	174968560	0.76	0.674502615793853	0.95	0.274028283204826	0.711272017573792	0.280949170924561	0.0086	0.0067	0.0756	0.0196	0.0559	0.021	0.0179	0.0358	0.0024	0.0521	0.0458	0.1066	0.0038	0.0454	0.0905	0.0201	0.0256	0.0025	0.0046	0.0221	0.0227	0.1199	0.0355	0.0985	0.0522	0.002
5	rs2644662	174968649	0.76	0.674502615793853	0.95	0.274028283204826	0.712905726935765	0.281298917916753	0.0086	0.0067	0.0755	0.0196	0.0558	0.021	0.0179	0.0358	0.0024	0.0521	0.0458	0.1066	0.0038	0.0454	0.0903	0.0202	0.0256	0.0025	0.0046	0.0222	0.0227	0.1199	0.0355	0.0984	0.0525	0.002
5	rs13164814	174969908	0.77	0.607778593196603	0.95	0.274028283204826	1.43232120710853	0.405587594281365	0.0097	0.0057	0.0711	0.0222	0.0565	0.0229	0.0203	0.037	0.0029	0.0534	0.0466	0.1031	0.0038	0.0477	0.0902	0.0233	0.0273	0.0024	0.0052	0.0228	0.0224	0.1163	0.0351	0.0926	0.0506	0.0023
5	rs17065214	174971946	0.77	0.607778593196603	0.95	0.274028283204826	1.24203140885639	0.457528975407928	0.0099	0.0055	0.0703	0.0229	0.0566	0.0232	0.0208	0.0373	0.003	0.0546	0.047	0.1031	0.0038	0.048	0.0905	0.0238	0.0276	0.0023	0.0048	0.0227	0.0221	0.1146	0.0349	0.0915	0.0502	0.0023
5	rs10475618	174978634	0.77	0.607778593196603	0.95	0.274028283204826	1.27219545970712	0.492691392231555	0.0099	0.0055	0.07	0.0229	0.0569	0.0233	0.0209	0.0375	0.0029	0.0548	0.0475	0.1028	0.0038	0.0479	0.0903	0.0239	0.0277	0.0023	0.0048	0.0228	0.0221	0.1145	0.0348	0.0909	0.0504	0.0022
5	rs10044281	174990352	0.77	0.607778593196603	0.95	0.274028283204826	0.421738354486985	0.632119570454491	0.01	0.0054	0.0698	0.0229	0.0562	0.0236	0.0217	0.0379	0.0029	0.0552	0.0493	0.1016	0.0043	0.0486	0.0902	0.0242	0.0285	0.0024	0.003	0.0229	0.0219	0.1138	0.0351	0.0901	0.0496	0.0022
5	rs13186759	174994787	0.77	0.607778593196603	0.95	0.274028283204826	0.472049769467164	0.666433708853636	0.01	0.0052	0.069	0.023	0.0561	0.0237	0.022	0.0379	0.003	0.0553	0.0493	0.1015	0.0044	0.0494	0.0901	0.0244	0.0287	0.0026	0.003	0.0229	0.0216	0.1135	0.0351	0.0901	0.0491	0.0021
5	rs10051118	174996060	0.77	0.607778593196603	0.95	0.274028283204826	0.487564983205256	0.665111884349685	0.0099	0.0052	0.0689	0.023	0.0562	0.0237	0.0221	0.038	0.0031	0.0554	0.0494	0.1014	0.0044	0.0495	0.09	0.0245	0.0287	0.0026	0.003	0.023	0.0215	0.1132	0.035	0.09	0.049	0.0021
5	rs2940479	175002424	0.78	0.545501786478432	0.95	0.274028283204826	0.595225506653184	0.696850736520847	0.0096	0.0054	0.069	0.0234	0.0545	0.0245	0.0227	0.0378	0.0031	0.0559	0.0504	0.1005	0.0056	0.0524	0.0888	0.0252	0.029	0.0031	0.0032	0.024	0.0211	0.1095	0.0338	0.09	0.0485	0.0023
5	rs2047726	175002499	0.78	0.545501786478432	0.94	0.308944172156586	0.516562629450114	0.688551649417222	0.0096	0.0054	0.069	0.0233	0.0547	0.0245	0.0227	0.0378	0.003	0.0557	0.0503	0.1004	0.0055	0.0524	0.0888	0.0252	0.0288	0.0032	0.0031	0.0242	0.0211	0.1095	0.0339	0.0899	0.0485	0.0023
5	rs62388082	175007045	0.8	0.433874260405774	0.94	0.308944172156586	0.410958067252533	0.585234481591755	0.0112	0.0059	0.068	0.0232	0.0533	0.0254	0.0243	0.0377	0.004	0.0546	0.0504	0.098	0.0072	0.0536	0.0896	0.027	0.0275	0.0046	0.0043	0.0248	0.0186	0.1071	0.0339	0.0884	0.0463	0.0037
5	rs2963858	175007327	0.8	0.433874260405774	0.94	0.308944172156586	0.442703980606791	0.613464722344506	0.0112	0.0059	0.0679	0.0232	0.0533	0.0254	0.0243	0.0377	0.0041	0.0547	0.0505	0.0976	0.0072	0.0539	0.0897	0.0271	0.0275	0.0047	0.0044	0.0248	0.0186	0.107	0.0339	0.0884	0.0462	0.0037
5	rs2937456	175007689	0.79	0.487570276707753	0.92	0.387761932740255	0.489310818087905	0.570885871861992	0.0113	0.006	0.0681	0.0232	0.0532	0.0254	0.0243	0.0376	0.0041	0.0547	0.0505	0.0968	0.0076	0.0539	0.0895	0.0271	0.0273	0.0048	0.0044	0.0248	0.0185	0.1074	0.0339	0.0889	0.046	0.0038
5	rs2382046	175010797	0.79	0.487570276707753	0.92	0.387761932740255	0.350763792055362	0.596660246116813	0.0116	0.0061	0.0688	0.0234	0.053	0.0253	0.0245	0.0372	0.0045	0.0534	0.0497	0.096	0.0077	0.0536	0.0886	0.0279	0.027	0.0051	0.0046	0.025	0.0186	0.1082	0.0349	0.0872	0.0465	0.0041
5	rs7735518	175012469	0.79	0.487570276707753	0.92	0.387761932740255	0.3522451572904	0.597089739332269	0.0116	0.0062	0.0688	0.0235	0.053	0.0252	0.0245	0.0369	0.0046	0.0534	0.0497	0.096	0.0078	0.0537	0.0887	0.0279	0.027	0.0051	0.0047	0.025	0.0185	0.1084	0.0348	0.0871	0.0466	0.0042
5	rs2937451	175019755	0.8	0.433874260405774	0.91	0.431857736337621	0.294894153663914	0.602392874208329	0.0118	0.0063	0.0689	0.0234	0.0525	0.025	0.0245	0.0369	0.0046	0.0531	0.0498	0.095	0.0077	0.0534	0.0888	0.0281	0.0268	0.0053	0.0047	0.026	0.0183	0.1083	0.0349	0.0872	0.0472	0.0043
5	rs17760876	175020887	0.8	0.433874260405774	0.91	0.431857736337621	0.270924581630825	0.605120438041011	0.0118	0.0063	0.0688	0.0234	0.0525	0.025	0.0245	0.0367	0.0045	0.0531	0.0498	0.0949	0.0077	0.0534	0.0888	0.0281	0.0267	0.0053	0.0047	0.026	0.0183	0.1084	0.0351	0.0871	0.0472	0.0043
5	rs73333727	175021780	0.8	0.433874260405774	0.93	0.346822133743557	0.264738383399393	0.614761945493761	0.0118	0.0063	0.0688	0.0234	0.0526	0.025	0.0245	0.0367	0.0045	0.0532	0.0499	0.0947	0.0077	0.0534	0.0887	0.0281	0.0267	0.0053	0.0047	0.0261	0.0183	0.1081	0.0352	0.0871	0.0473	0.0043
5	rs12521741	175022996	0.8	0.433874260405774	0.93	0.346822133743557	0.256968915400123	0.611880107493779	0.0118	0.0063	0.069	0.0234	0.0526	0.025	0.0245	0.0367	0.0045	0.0532	0.0499	0.0942	0.0077	0.0533	0.0887	0.0281	0.0266	0.0053	0.0047	0.0261	0.0182	0.1084	0.0352	0.087	0.0473	0.0043
5	rs28548072	175025770	0.8	0.433874260405774	0.92	0.387761932740255	0.309708066098551	0.643025187885566	0.0118	0.0064	0.0685	0.0236	0.0522	0.0251	0.0245	0.037	0.0045	0.0531	0.0504	0.0921	0.0077	0.053	0.0883	0.0283	0.0262	0.0055	0.0049	0.0266	0.018	0.1095	0.0356	0.0873	0.0479	0.0044
5	rs6861000	175025995	0.8	0.433874260405774	0.92	0.387761932740255	0.377040869204832	0.658804821306815	0.0118	0.0064	0.068	0.0235	0.0523	0.0251	0.0245	0.0371	0.0045	0.0531	0.0504	0.0919	0.0077	0.0528	0.0883	0.0281	0.0262	0.0056	0.0052	0.0267	0.0178	0.1097	0.036	0.0873	0.0479	0.0045
5	rs870258	175029274	0.8	0.433874260405774	0.93	0.346822133743557	0.338509891506951	0.665552425747356	0.012	0.0064	0.0679	0.0235	0.0522	0.0251	0.0245	0.0371	0.0045	0.0531	0.0502	0.0917	0.0076	0.0528	0.0885	0.0281	0.0262	0.0057	0.0051	0.0269	0.0177	0.1097	0.0361	0.0873	0.0479	0.0045
5	rs2913214	175038574	0.81	0.384295662080596	0.92	0.387761932740255	0.353252201841231	0.667756133670933	0.012	0.0063	0.0679	0.0234	0.0519	0.0249	0.0244	0.0373	0.0044	0.0536	0.0507	0.0914	0.0075	0.0527	0.0886	0.0281	0.0262	0.0058	0.0051	0.0271	0.0176	0.1095	0.0365	0.0869	0.0479	0.0045
5	rs78938885	175044407	0.81	0.384295662080596	0.92	0.387761932740255	0.351398268779271	0.661883291997023	0.012	0.0064	0.0678	0.0234	0.0519	0.0249	0.0244	0.0373	0.0043	0.0536	0.0507	0.0914	0.0074	0.0528	0.0887	0.0281	0.0261	0.0058	0.0051	0.0271	0.0175	0.1093	0.0366	0.0871	0.048	0.0044
5	rs78990359	175047138	0.81	0.384295662080596	0.92	0.387761932740255	0.350341136075277	0.661003392666568	0.012	0.0064	0.0678	0.0234	0.0519	0.0249	0.0244	0.0373	0.0043	0.0536	0.0507	0.0914	0.0074	0.0528	0.0887	0.028	0.0261	0.0058	0.005	0.0271	0.0175	0.1092	0.0367	0.0871	0.048	0.0044
5	rs79070294	175048913	0.81	0.384295662080596	0.92	0.387761932740255	0.348442437772311	0.659097866880846	0.012	0.0064	0.0678	0.0234	0.0518	0.0249	0.0244	0.0373	0.0043	0.0536	0.0507	0.0917	0.0074	0.0525	0.0887	0.028	0.0261	0.0058	0.005	0.0271	0.0175	0.1091	0.0367	0.0872	0.048	0.0044
5	rs610101	175052459	0.81	0.384295662080596	0.93	0.346822133743557	0.347758105730007	0.658365309135159	0.012	0.0064	0.0677	0.0234	0.0518	0.0248	0.0244	0.0372	0.0043	0.0536	0.0508	0.0917	0.0074	0.0526	0.0888	0.028	0.0261	0.0058	0.005	0.0271	0.0175	0.109	0.0368	0.0873	0.048	0.0044
5	rs78209939	175055906	0.84	0.258953137461488	0.92	0.387761932740255	0.25025191370425	0.564379599491159	0.0111	0.0065	0.0687	0.0224	0.0524	0.0239	0.0253	0.0379	0.0041	0.0554	0.0511	0.0923	0.0059	0.0518	0.0893	0.0269	0.024	0.0054	0.0042	0.0272	0.0166	0.1086	0.0386	0.0892	0.0492	0.0037
5	rs80227245	175058478	0.85	0.2244882202137	0.92	0.387761932740255	0.266380470702752	0.565933794645228	0.0108	0.0065	0.069	0.0222	0.0526	0.0237	0.0255	0.0379	0.0041	0.056	0.0512	0.0923	0.0055	0.0515	0.0893	0.0266	0.0235	0.0053	0.004	0.0272	0.0164	0.1087	0.0391	0.0895	0.0496	0.0036
5	rs2937448	175065368	0.85	0.2244882202137	0.92	0.387761932740255	0.24563850558076	0.568479266529112	0.0106	0.0065	0.0693	0.0221	0.0526	0.0236	0.0255	0.0379	0.004	0.0561	0.0513	0.0923	0.0052	0.0516	0.0894	0.0267	0.0233	0.0052	0.0039	0.0273	0.0162	0.1089	0.0393	0.0898	0.0498	0.0035
5	rs116768707	175068795	0.86	0.193417951625055	0.92	0.387761932740255	0.371794890124258	0.729517759160537	0.0106	0.0064	0.0698	0.0223	0.0527	0.0234	0.0254	0.0378	0.0037	0.0565	0.0511	0.0921	0.0048	0.0514	0.0893	0.0269	0.0231	0.005	0.0036	0.0274	0.0162	0.1089	0.0391	0.0904	0.0503	0.0033
5	rs7730443	175071868	0.86	0.193417951625055	0.92	0.387761932740255	0.386588908767204	0.782092546979239	0.0106	0.0063	0.0704	0.0225	0.0528	0.0233	0.0253	0.0377	0.0033	0.0568	0.0509	0.0919	0.0044	0.0512	0.0891	0.0272	0.023	0.0047	0.0033	0.0275	0.0162	0.109	0.0391	0.091	0.0509	0.003
5	rs55790901	175072914	0.86	0.193417951625055	0.92	0.387761932740255	0.334630142660603	0.771453631148814	0.0106	0.0063	0.0705	0.0226	0.0528	0.0233	0.0253	0.0377	0.0033	0.0568	0.0509	0.0919	0.0044	0.0512	0.0891	0.0273	0.0229	0.0047	0.0032	0.0276	0.0162	0.109	0.0391	0.0911	0.051	0.003
5	rs35802176	175079555	0.87	0.165571370278195	0.92	0.387761932740255	0.401618592428029	0.763116602461433	0.0107	0.0061	0.0706	0.0228	0.0522	0.0236	0.0252	0.0377	0.0032	0.057	0.0505	0.0922	0.0045	0.0504	0.0885	0.0277	0.0232	0.0045	0.003	0.0278	0.0165	0.1081	0.0397	0.092	0.0513	0.0028
5	rs7736084	175080229	0.87	0.165571370278195	0.92	0.387761932740255	0.399582885529164	0.759484785321722	0.0107	0.0061	0.0706	0.0228	0.0523	0.0237	0.0252	0.0377	0.0032	0.0569	0.0505	0.0922	0.0045	0.0503	0.0884	0.0277	0.0232	0.0045	0.003	0.0278	0.0165	0.1081	0.0397	0.092	0.0514	0.0028
5	rs2963853	175090301	0.87	0.165571370278195	0.92	0.387761932740255	0.590987873069657	0.890597644269689	0.0105	0.006	0.0705	0.0228	0.0516	0.0236	0.0251	0.0377	0.003	0.0578	0.0502	0.0921	0.0044	0.0497	0.0877	0.0281	0.0227	0.0043	0.0026	0.0279	0.0164	0.109	0.0397	0.0932	0.0527	0.0025
5	rs12652842	175090519	0.87	0.165571370278195	0.92	0.387761932740255	0.603191576739639	0.893257120147025	0.0105	0.006	0.0704	0.0228	0.0516	0.0236	0.0251	0.0377	0.003	0.0578	0.0501	0.0921	0.0044	0.0497	0.0877	0.0281	0.0227	0.0043	0.0026	0.0279	0.0164	0.109	0.0397	0.0932	0.0528	0.0025
5	rs6881915	175092779	0.88	0.140769569262351	0.91	0.431857736337621	0.640914696715403	0.910189926973653	0.0104	0.006	0.0704	0.0228	0.0514	0.0236	0.0251	0.0376	0.003	0.0577	0.0501	0.0924	0.0043	0.0498	0.0874	0.0282	0.0227	0.0042	0.0025	0.0278	0.0165	0.1093	0.0396	0.0933	0.0535	0.0024
5	rs35178029	175095723	0.88	0.140769569262351	0.91	0.431857736337621	0.574986177443398	0.91616295202242	0.0103	0.006	0.0703	0.0226	0.0514	0.0237	0.0251	0.0375	0.0029	0.0576	0.05	0.0926	0.0041	0.0499	0.087	0.0283	0.0228	0.0041	0.0023	0.0278	0.0166	0.1096	0.0393	0.0935	0.0543	0.0022
5	rs17572869	175102712	0.88	0.140769569262351	0.91	0.431857736337621	0.612315807741397	1.00570674611807	0.0101	0.006	0.0701	0.0222	0.0514	0.0238	0.0249	0.0376	0.0027	0.0576	0.0499	0.0927	0.004	0.0502	0.0869	0.0281	0.0227	0.0039	0.0022	0.0274	0.0166	0.1106	0.0389	0.0937	0.0555	0.0019
5	rs72821287	175102959	0.88	0.140769569262351	0.91	0.431857736337621	0.611969044061179	1.01629031185443	0.0101	0.006	0.0701	0.0222	0.0514	0.0238	0.0249	0.0376	0.0027	0.0576	0.0499	0.0927	0.004	0.0502	0.0869	0.0281	0.0227	0.0039	0.0022	0.0274	0.0166	0.1107	0.0389	0.0937	0.0556	0.0019
5	rs35011236	175104385	0.88	0.140769569262351	0.91	0.431857736337621	0.614884665081091	1.05365939957272	0.0101	0.0061	0.0701	0.0222	0.0514	0.0239	0.025	0.0376	0.0027	0.0575	0.0499	0.0926	0.004	0.0503	0.0869	0.0281	0.0227	0.0039	0.0021	0.0274	0.0166	0.1108	0.0389	0.0937	0.0558	0.0019
5	rs2517950	175107793	0.88	0.140769569262351	0.92	0.387761932740255	0.641198026809209	1.08103963173597	0.01	0.006	0.07	0.0221	0.0513	0.0239	0.025	0.0376	0.0027	0.0576	0.0498	0.0925	0.004	0.0502	0.0868	0.028	0.0228	0.0039	0.0021	0.0274	0.0166	0.111	0.0388	0.0937	0.0558	0.0018
5	rs138212656	175112970	0.88	0.140769569262351	0.91	0.431857736337621	0.626260250959357	1.03848763755859	0.01	0.006	0.07	0.0221	0.0512	0.0239	0.0251	0.0376	0.0027	0.0576	0.0498	0.0925	0.004	0.0502	0.0867	0.028	0.0229	0.0039	0.0021	0.0273	0.0166	0.1113	0.0388	0.0937	0.0559	0.0018
5	rs114515506	175113853	0.88	0.140769569262351	0.91	0.431857736337621	0.692091047305735	1.16427385360721	0.0098	0.006	0.07	0.0221	0.0509	0.0239	0.0251	0.0376	0.0027	0.0582	0.0498	0.0928	0.0035	0.0502	0.0867	0.028	0.0229	0.0034	0.0021	0.0273	0.0166	0.1113	0.0393	0.0937	0.0559	0.0018
5	rs55788235	175115172	0.88	0.140769569262351	0.91	0.431857736337621	0.682661343858038	1.14028438137295	0.0098	0.006	0.07	0.0221	0.0509	0.0239	0.0251	0.0376	0.0027	0.0582	0.0498	0.0928	0.0035	0.0502	0.0867	0.028	0.0229	0.0034	0.0021	0.0273	0.0166	0.1114	0.0393	0.0937	0.056	0.0018
5	rs73806116	175117631	0.88	0.140769569262351	0.91	0.431857736337621	0.664912301249929	1.13946442873613	0.0098	0.006	0.07	0.0221	0.0509	0.024	0.0251	0.0376	0.0027	0.0582	0.0498	0.0927	0.0035	0.0502	0.0866	0.028	0.023	0.0034	0.0021	0.0273	0.0166	0.1115	0.0393	0.0937	0.056	0.0018
5	rs632994	175120898	0.88	0.140769569262351	0.92	0.387761932740255	0.691797783710552	1.1690495699919	0.0098	0.006	0.0699	0.022	0.0507	0.024	0.0249	0.0375	0.0026	0.0583	0.0502	0.0924	0.0035	0.0502	0.0866	0.0279	0.023	0.0034	0.002	0.0271	0.0166	0.1117	0.0393	0.0943	0.0561	0.0018
5	rs13356258	175122447	0.88	0.140769569262351	0.92	0.387761932740255	0.800667908665088	1.17663202351733	0.0097	0.006	0.0697	0.0218	0.0508	0.0239	0.0248	0.0374	0.0026	0.0584	0.0502	0.0924	0.0036	0.0501	0.0863	0.0277	0.0227	0.0035	0.002	0.027	0.0166	0.1123	0.0396	0.0943	0.0564	0.0017
5	rs13168704	175128950	0.88	0.140769569262351	0.93	0.346822133743557	0.568267539455585	1.1077338356943	0.0093	0.0062	0.07	0.021	0.0514	0.0232	0.0248	0.0369	0.0025	0.0576	0.0505	0.0913	0.0036	0.0497	0.0862	0.026	0.0223	0.0033	0.0021	0.0268	0.0167	0.1163	0.0401	0.0936	0.059	0.0017
5	rs76185815	175128994	0.88	0.140769569262351	0.94	0.308944172156586	0.571219197586383	1.10789697322498	0.0093	0.0062	0.07	0.021	0.0514	0.0232	0.0248	0.0369	0.0025	0.0576	0.0505	0.0913	0.0036	0.0497	0.0862	0.026	0.0223	0.0033	0.0021	0.0268	0.0167	0.1163	0.0401	0.0936	0.059	0.0017
5	rs10038191	175130002	0.87	0.165571370278195	0.96	0.241969076141015	0.540584873604584	1.10349381387606	0.0092	0.0062	0.0699	0.021	0.0514	0.0232	0.0249	0.0369	0.0025	0.0576	0.0505	0.0913	0.0035	0.0497	0.0862	0.026	0.0226	0.0033	0.0021	0.0268	0.0168	0.1162	0.0401	0.0938	0.0585	0.0017
5	rs35349015	175138091	0.87	0.165571370278195	0.96	0.241969076141015	0.554411212622593	1.11736649052841	0.0092	0.0062	0.0697	0.0209	0.0515	0.0232	0.0249	0.037	0.0025	0.0575	0.0504	0.0911	0.0036	0.0497	0.0862	0.0259	0.0226	0.0032	0.0021	0.0268	0.017	0.1163	0.0403	0.0939	0.0585	0.0017
5	rs34843683	175141021	0.87	0.165571370278195	0.96	0.241969076141015	0.416590262906994	1.0756828926719	0.0093	0.0062	0.0697	0.0208	0.0514	0.0232	0.025	0.0372	0.0026	0.0561	0.0503	0.0907	0.0037	0.0498	0.0861	0.0257	0.0227	0.0032	0.0021	0.0268	0.0172	0.1166	0.041	0.094	0.0587	0.0018
5	rs79170291	175141060	0.87	0.165571370278195	0.96	0.241969076141015	0.420636679633883	1.07649420088188	0.0093	0.0062	0.0697	0.0208	0.0514	0.0232	0.025	0.0372	0.0026	0.0561	0.0503	0.0907	0.0037	0.0498	0.0861	0.0257	0.0227	0.0032	0.0021	0.0268	0.0172	0.1166	0.041	0.094	0.0587	0.0018
5	rs72821291	175142780	0.87	0.165571370278195	0.96	0.241969076141015	0.429665846186322	1.06336511528365	0.0093	0.0062	0.0697	0.0208	0.0514	0.0232	0.025	0.0372	0.0026	0.0561	0.0502	0.0906	0.0038	0.0498	0.0861	0.0257	0.0227	0.0032	0.0021	0.0268	0.0172	0.1166	0.0411	0.094	0.0587	0.0019
5	rs144582389	175146639	0.87	0.165571370278195	0.96	0.241969076141015	0.415149840643645	1.03413750958765	0.0093	0.0062	0.0696	0.0208	0.0514	0.0232	0.025	0.0372	0.0026	0.0561	0.0502	0.0906	0.0038	0.0498	0.0861	0.0256	0.0228	0.0032	0.0021	0.0268	0.0172	0.1167	0.0411	0.094	0.0587	0.0019
5	rs77951917	175156376	0.87	0.165571370278195	0.95	0.274028283204826	0.353464399927196	1.0256084844132	0.0093	0.0062	0.0695	0.0207	0.0514	0.0232	0.025	0.0373	0.0026	0.0558	0.0501	0.0905	0.0038	0.0499	0.086	0.0255	0.0229	0.0032	0.0022	0.0267	0.0172	0.1168	0.0413	0.094	0.0587	0.002
5	rs6875659	175158653	0.87	0.165571370278195	0.95	0.274028283204826	0.293833557565434	0.982052000679643	0.0093	0.0063	0.0694	0.0206	0.0514	0.0232	0.025	0.0373	0.0027	0.0557	0.0501	0.0905	0.0039	0.0499	0.0859	0.0255	0.023	0.0032	0.0022	0.0267	0.0173	0.1169	0.0414	0.0939	0.0588	0.002
5	rs115630366	175158910	0.87	0.165571370278195	0.95	0.274028283204826	0.29740910350919	0.977429782756041	0.0093	0.0063	0.0694	0.0206	0.0514	0.0232	0.0249	0.0373	0.0027	0.0557	0.0501	0.0904	0.0039	0.0498	0.0859	0.0255	0.023	0.0032	0.0022	0.0267	0.0172	0.117	0.0414	0.094	0.0588	0.002
5	rs112206334	175163294	0.87	0.165571370278195	0.95	0.274028283204826	0.301007646330822	0.922458792535461	0.0093	0.0063	0.0692	0.0205	0.0513	0.0232	0.0248	0.0373	0.0028	0.0557	0.0501	0.0902	0.0042	0.0494	0.0851	0.0254	0.0231	0.0032	0.0023	0.0268	0.0171	0.1172	0.0415	0.0947	0.0591	0.0022
5	rs10866687	175164610	0.87	0.165571370278195	0.95	0.274028283204826	0.293304022739089	0.900618133002665	0.0094	0.0064	0.0691	0.0205	0.0513	0.0232	0.0248	0.0373	0.0029	0.0557	0.0501	0.0901	0.0043	0.0493	0.0849	0.0253	0.0231	0.0032	0.0023	0.0268	0.0171	0.1172	0.0415	0.0949	0.0592	0.0023
5	rs116707714	175166059	0.87	0.165571370278195	0.95	0.274028283204826	0.331440446131848	0.93144521291616	0.0094	0.0063	0.0691	0.0205	0.0513	0.0232	0.0249	0.0373	0.0029	0.0557	0.0501	0.0901	0.0044	0.0492	0.0848	0.0253	0.0232	0.0032	0.002	0.0268	0.0171	0.1174	0.0416	0.0949	0.0591	0.0023
5	rs78803645	175170848	0.86	0.193417951625055	0.95	0.274028283204826	0.323333231283591	0.918522880293324	0.0093	0.0063	0.069	0.0205	0.0513	0.0232	0.025	0.0373	0.0029	0.0556	0.05	0.0901	0.0044	0.0491	0.0848	0.0253	0.0233	0.0032	0.002	0.0268	0.0172	0.1174	0.0417	0.0949	0.0592	0.0023
5	rs970282	175174011	0.86	0.193417951625055	0.95	0.274028283204826	0.322523222924489	0.900774882932155	0.0093	0.0063	0.069	0.0204	0.0514	0.0233	0.025	0.0373	0.0029	0.0555	0.05	0.0901	0.0045	0.049	0.0847	0.0253	0.0233	0.0032	0.002	0.0268	0.0172	0.1173	0.0417	0.0949	0.0593	0.0023
5	rs75162225	175176238	0.86	0.193417951625055	0.95	0.274028283204826	0.341891127537429	0.911918153370015	0.0093	0.0063	0.0691	0.0204	0.0514	0.0233	0.025	0.0373	0.0029	0.0554	0.0502	0.0901	0.0045	0.0489	0.0847	0.0253	0.0233	0.0031	0.0021	0.0267	0.0172	0.1173	0.0418	0.0949	0.0594	0.0023
5	rs10039217	175178875	0.86	0.193417951625055	0.95	0.274028283204826	0.354366973824551	0.9523219700841	0.0093	0.0063	0.0692	0.0204	0.0514	0.0234	0.025	0.0373	0.0029	0.0551	0.05	0.0901	0.0046	0.0487	0.0844	0.0252	0.0235	0.0031	0.0021	0.0267	0.0173	0.1172	0.042	0.0946	0.0596	0.0023
5	rs34923374	175181667	0.86	0.193417951625055	0.95	0.274028283204826	0.252598461842005	0.894352665604261	0.0095	0.0064	0.0699	0.0204	0.0517	0.0234	0.0249	0.0375	0.0028	0.0542	0.0497	0.0896	0.0047	0.048	0.084	0.0252	0.0241	0.0033	0.0022	0.0266	0.0176	0.1173	0.0427	0.0939	0.0603	0.0025
5	rs4868533	175184036	0.86	0.193417951625055	0.95	0.274028283204826	0.23762480480178	0.921828820389268	0.0097	0.0063	0.0711	0.02	0.0518	0.023	0.0241	0.0378	0.0028	0.0535	0.05	0.0895	0.0045	0.0477	0.0835	0.0252	0.0246	0.0034	0.0021	0.026	0.0181	0.1175	0.0429	0.0931	0.0616	0.0025
5	rs7732699	175185192	0.86	0.193417951625055	0.95	0.274028283204826	0.254421935890704	0.917736102373518	0.0097	0.0062	0.0715	0.0197	0.0518	0.0229	0.0238	0.0379	0.0028	0.0529	0.0495	0.0899	0.0045	0.0474	0.0832	0.0252	0.0248	0.0034	0.0021	0.026	0.0182	0.1175	0.0434	0.0936	0.0617	0.0025
5	rs56117779	175199121	0.87	0.165571370278195	0.95	0.274028283204826	0.159293868422142	0.761300224088198	0.0088	0.006	0.0761	0.0204	0.0522	0.0219	0.0236	0.0368	0.0023	0.0469	0.0455	0.0918	0.0046	0.0481	0.083	0.0247	0.0259	0.0033	0.0021	0.0246	0.0192	0.1185	0.0431	0.0986	0.0613	0.0027
5	rs12659359	175201667	0.87	0.165571370278195	0.95	0.274028283204826	0.130161754750698	0.798414924471285	0.0087	0.006	0.0769	0.0205	0.0524	0.0217	0.0235	0.0364	0.0021	0.0459	0.045	0.0923	0.0046	0.0482	0.0829	0.0246	0.0261	0.0031	0.0021	0.0244	0.0195	0.1185	0.0433	0.0994	0.0616	0.0028
5	rs76878856	175203088	0.87	0.165571370278195	0.95	0.274028283204826	0.119273805488955	0.680717912106832	0.0087	0.006	0.0776	0.0204	0.0508	0.0212	0.0235	0.0363	0.0022	0.045	0.0446	0.0934	0.0045	0.048	0.0838	0.0241	0.0261	0.003	0.0021	0.0238	0.0196	0.1199	0.0428	0.1014	0.061	0.0027
5	rs1542284	175203914	0.87	0.165571370278195	0.95	0.274028283204826	0.0858159835823502	0.585947036369679	0.0089	0.006	0.0784	0.0206	0.0499	0.0209	0.0235	0.0362	0.0022	0.0444	0.0441	0.0942	0.0045	0.0481	0.0838	0.0238	0.0261	0.003	0.0021	0.0236	0.0194	0.1205	0.0422	0.1023	0.0609	0.0028
5	rs2382072	175204022	0.87	0.165571370278195	0.95	0.274028283204826	0.0772203154694318	0.593655863591561	0.0089	0.0059	0.079	0.0206	0.0499	0.0208	0.0233	0.0363	0.0022	0.0444	0.0439	0.0948	0.0045	0.0483	0.0835	0.0238	0.0262	0.003	0.0021	0.0235	0.0195	0.1205	0.0422	0.1023	0.0606	0.0028
5	rs2084763	175206596	0.89	0.118826527661215	0.95	0.274028283204826	0.102613804780368	0.645940659488987	0.0087	0.0052	0.0852	0.0186	0.0471	0.017	0.0218	0.0364	0.0017	0.039	0.0423	0.1016	0.0038	0.0478	0.0879	0.0193	0.0244	0.0029	0.0019	0.0216	0.021	0.1259	0.0401	0.1149	0.0544	0.0024
5	rs11748001	175212364	0.89	0.118826527661215	0.95	0.274028283204826	0.0829471410490531	0.522957750860194	0.0087	0.0052	0.0854	0.0186	0.0467	0.0166	0.0218	0.0364	0.0017	0.0388	0.0421	0.102	0.0037	0.0477	0.0876	0.019	0.0244	0.0028	0.0018	0.0216	0.0213	0.1273	0.04	0.1161	0.0541	0.0024
5	rs896385	175214207	0.89	0.118826527661215	0.95	0.274028283204826	0.088938499745983	0.520464354474043	0.0087	0.0052	0.0854	0.0185	0.0467	0.0166	0.0218	0.0364	0.0017	0.0388	0.0421	0.1021	0.0037	0.0474	0.0875	0.0189	0.0246	0.0028	0.0018	0.0216	0.0216	0.1275	0.0401	0.1161	0.054	0.0024
5	rs4868535	175214770	0.89	0.118826527661215	0.95	0.274028283204826	0.0895138591144436	0.527814555836405	0.0087	0.0052	0.0854	0.0185	0.0467	0.0166	0.0218	0.0364	0.0017	0.0388	0.0421	0.1021	0.0037	0.0474	0.0875	0.0189	0.0246	0.0028	0.0018	0.0216	0.0216	0.1275	0.0401	0.1161	0.054	0.0024
5	rs2443541	175221988	0.89	0.118826527661215	0.94	0.308944172156586	0.0918876897782508	0.548053903115687	0.0086	0.0051	0.0855	0.0185	0.0464	0.0166	0.0216	0.0364	0.0017	0.0388	0.0419	0.1023	0.0034	0.0474	0.0874	0.0189	0.0247	0.0028	0.0018	0.0215	0.0218	0.1277	0.0402	0.1165	0.0539	0.0024
5	rs59092768	175235880	0.89	0.118826527661215	0.94	0.308944172156586	0.0800508557346416	0.573578525406868	0.0085	0.0051	0.0856	0.0183	0.0464	0.0167	0.0216	0.0361	0.0017	0.0392	0.0417	0.1027	0.0034	0.0474	0.0877	0.0187	0.0246	0.0028	0.0018	0.0214	0.022	0.1277	0.04	0.1167	0.0534	0.0025
5	rs2382121	175244282	0.88	0.140769569262351	0.95	0.274028283204826	0.0704082654020352	0.47394408295837	0.0085	0.0051	0.0859	0.0182	0.0463	0.0168	0.0215	0.0358	0.0017	0.0396	0.0415	0.1031	0.0034	0.0474	0.088	0.0187	0.0246	0.0028	0.0019	0.021	0.0224	0.1278	0.0398	0.1168	0.053	0.0025
5	rs55914911	175244437	0.88	0.140769569262351	0.95	0.274028283204826	0.0704494501924438	0.465179505784026	0.0085	0.0051	0.0859	0.0182	0.0463	0.0168	0.0215	0.0358	0.0017	0.0396	0.0415	0.1031	0.0034	0.0474	0.088	0.0187	0.0246	0.0028	0.0019	0.021	0.0224	0.1278	0.0398	0.1168	0.0529	0.0025
5	rs10062922	175252691	0.88	0.140769569262351	0.95	0.274028283204826	0.0791370608746332	0.508593047075076	0.0082	0.005	0.0859	0.0182	0.0462	0.0171	0.0215	0.0357	0.0015	0.0391	0.0412	0.1037	0.0035	0.0474	0.0883	0.0185	0.0245	0.0029	0.0017	0.0208	0.0226	0.1283	0.04	0.1179	0.0519	0.0025
5	rs60137338	175267777	0.89	0.118826527661215	0.95	0.274028283204826	0.102954441109911	0.549596968712797	0.0081	0.005	0.0869	0.0181	0.0457	0.0172	0.0215	0.0358	0.0014	0.0382	0.041	0.1042	0.0035	0.0471	0.0883	0.0183	0.0245	0.0028	0.0016	0.0206	0.0229	0.1287	0.0401	0.118	0.0518	0.0024
5	rs11738108	175271780	0.89	0.118826527661215	0.94	0.308944172156586	0.273050132417209	0.587230160120654	0.0078	0.0049	0.0888	0.0177	0.0437	0.0176	0.0216	0.0365	0.0012	0.0365	0.0407	0.1043	0.0045	0.0475	0.0889	0.0175	0.024	0.0031	0.0017	0.0199	0.0232	0.1267	0.0406	0.1208	0.0512	0.0027
5	rs10076867	175273481	0.89	0.118826527661215	0.94	0.308944172156586	0.275324168321278	0.579257282387664	0.0078	0.0049	0.0889	0.0177	0.0436	0.0176	0.0217	0.0366	0.0012	0.0365	0.0407	0.1043	0.0045	0.0474	0.0889	0.0175	0.024	0.0032	0.0018	0.0199	0.0232	0.1266	0.0406	0.121	0.0512	0.0027
5	rs17830211	175274576	0.89	0.118826527661215	0.94	0.308944172156586	0.269957204238535	0.579968077151682	0.0078	0.0049	0.089	0.0177	0.0435	0.0178	0.0217	0.0365	0.0012	0.0364	0.0406	0.1042	0.0045	0.0474	0.089	0.0175	0.0241	0.0032	0.0018	0.0199	0.0232	0.1269	0.0406	0.121	0.051	0.0027
5	rs4868538	175275598	0.89	0.118826527661215	0.94	0.308944172156586	0.264237732783461	0.579399424499582	0.0078	0.0049	0.0891	0.0176	0.0435	0.0178	0.0217	0.0365	0.0012	0.0363	0.0405	0.1041	0.0045	0.0474	0.0892	0.0174	0.0242	0.0032	0.0018	0.02	0.0232	0.1272	0.0405	0.121	0.0508	0.0027
5	rs7446146	175279237	0.88	0.140769569262351	0.94	0.308944172156586	0.252465318379843	0.527675634173482	0.0077	0.0049	0.0896	0.0175	0.0438	0.0181	0.0219	0.0359	0.0011	0.0362	0.04	0.1041	0.0046	0.048	0.0891	0.0174	0.0242	0.0034	0.0018	0.0202	0.0229	0.1271	0.0401	0.1212	0.0507	0.0026
5	rs4868539	175279441	0.88	0.140769569262351	0.94	0.308944172156586	0.249987022088307	0.518803754650554	0.0077	0.0049	0.0896	0.0175	0.0438	0.0181	0.0219	0.0359	0.001	0.0362	0.04	0.1041	0.0046	0.048	0.0891	0.0174	0.0242	0.0034	0.0018	0.0202	0.0229	0.1272	0.0401	0.1212	0.0508	0.0026
5	rs57216348	175280262	0.89	0.118826527661215	0.94	0.308944172156586	0.262285578923397	0.528092426580514	0.0076	0.0049	0.0894	0.0175	0.0438	0.0181	0.0219	0.0358	0.0011	0.0361	0.0399	0.1044	0.0046	0.0479	0.089	0.0174	0.0242	0.0034	0.0018	0.0202	0.0229	0.1272	0.0401	0.1215	0.0507	0.0026
5	rs116408011	175289692	0.89	0.118826527661215	0.94	0.308944172156586	0.321007325938943	0.489826484915839	0.007	0.0049	0.0893	0.0175	0.044	0.0182	0.0223	0.0359	0.0012	0.0357	0.0399	0.1044	0.0047	0.048	0.0886	0.0174	0.0243	0.0036	0.0018	0.02	0.0227	0.1275	0.0397	0.1216	0.0506	0.003
5	rs12652846	175292620	0.89	0.118826527661215	0.94	0.308944172156586	0.338977022797073	0.469489047360498	0.0069	0.0049	0.0893	0.0175	0.044	0.0182	0.0224	0.0359	0.0013	0.0357	0.0399	0.1044	0.0047	0.0481	0.0885	0.0174	0.0244	0.0037	0.0018	0.02	0.0227	0.1276	0.0397	0.1216	0.0506	0.0031
5	rs60340204	175296180	0.88	0.140769569262351	0.94	0.308944172156586	0.3983414034005	0.449378671533836	0.0067	0.0049	0.0895	0.0175	0.0438	0.0182	0.0224	0.0358	0.0013	0.0356	0.0398	0.1044	0.005	0.048	0.0882	0.0174	0.0244	0.0039	0.0019	0.02	0.0226	0.1276	0.0397	0.1217	0.0506	0.0032
5	rs62387141	175307969	0.88	0.140769569262351	0.93	0.346822133743557	0.439026791515566	0.413518225962656	0.0068	0.005	0.0898	0.0177	0.0435	0.0185	0.0225	0.0355	0.0013	0.0349	0.0393	0.1042	0.0052	0.048	0.0883	0.0175	0.0244	0.0047	0.0021	0.0201	0.0224	0.1277	0.0393	0.1216	0.0504	0.0033
5	rs1560034	175308060	0.88	0.140769569262351	0.94	0.308944172156586	0.438849246813841	0.414952784916233	0.0068	0.005	0.0898	0.0177	0.0435	0.0185	0.0225	0.0355	0.0013	0.0349	0.0393	0.1042	0.0052	0.048	0.0883	0.0175	0.0244	0.0047	0.0021	0.0201	0.0224	0.1277	0.0393	0.1216	0.0504	0.0033
5	rs116062842	175312520	0.88	0.140769569262351	0.94	0.308944172156586	0.353623591557169	0.416127518445292	0.0068	0.005	0.0896	0.0178	0.0437	0.0186	0.0227	0.0357	0.0014	0.0347	0.0399	0.1043	0.0052	0.0478	0.0887	0.0174	0.0242	0.0048	0.0021	0.0202	0.0222	0.127	0.0391	0.1218	0.0502	0.0032
5	rs9313730	175312710	0.88	0.140769569262351	0.94	0.308944172156586	0.348337110697016	0.416388692764934	0.0068	0.005	0.0896	0.0178	0.0437	0.0186	0.0227	0.0357	0.0014	0.0346	0.0399	0.1043	0.0052	0.0478	0.0887	0.0174	0.0242	0.0049	0.0021	0.0202	0.0222	0.1269	0.0391	0.1219	0.0502	0.0032
5	rs77474383	175313140	0.88	0.140769569262351	0.94	0.308944172156586	0.343509853046426	0.445118628872377	0.0065	0.0051	0.0895	0.0178	0.0437	0.0186	0.0227	0.0357	0.0014	0.0349	0.0398	0.1042	0.0052	0.0478	0.0886	0.0174	0.0242	0.0048	0.0022	0.0203	0.0222	0.1269	0.0391	0.1219	0.0501	0.0032
5	rs17065614	175316075	0.88	0.140769569262351	0.94	0.308944172156586	0.282867532131486	0.444985676013186	0.0066	0.0059	0.0893	0.0177	0.0444	0.0187	0.0227	0.0361	0.0015	0.0348	0.0398	0.1033	0.0052	0.0485	0.088	0.0173	0.0241	0.0049	0.0024	0.0204	0.0221	0.1257	0.0388	0.1221	0.0504	0.0031
5	rs4867812	175319735	0.88	0.140769569262351	0.94	0.308944172156586	0.348653141250126	0.490508216894678	0.0066	0.006	0.0896	0.0173	0.0455	0.0187	0.0229	0.0365	0.0018	0.0343	0.0393	0.1029	0.0054	0.0486	0.0877	0.0171	0.0239	0.005	0.0025	0.0202	0.0219	0.1242	0.0391	0.1227	0.0505	0.0034
5	rs4867813	175319736	0.88	0.140769569262351	0.94	0.308944172156586	0.34923291489372	0.492964463800736	0.0066	0.006	0.0896	0.0173	0.0455	0.0187	0.0229	0.0365	0.0018	0.0343	0.0393	0.1029	0.0054	0.0486	0.0877	0.0171	0.0239	0.005	0.0025	0.0202	0.0219	0.1242	0.0391	0.1227	0.0505	0.0034
5	rs1427914	175322495	0.88	0.140769569262351	0.95	0.274028283204826	0.40150536119061	0.591654959917611	0.0067	0.006	0.09	0.0172	0.0453	0.0188	0.0229	0.0368	0.0018	0.0341	0.0394	0.1039	0.0055	0.0485	0.0874	0.017	0.0239	0.005	0.0024	0.0202	0.0218	0.1235	0.0392	0.1231	0.0498	0.0033
5	rs72823163	175323879	0.88	0.140769569262351	0.95	0.274028283204826	0.428086174568021	0.655144284005581	0.0067	0.006	0.09	0.0172	0.0454	0.0187	0.0229	0.0367	0.0018	0.034	0.0393	0.104	0.0055	0.0485	0.0875	0.0169	0.0239	0.005	0.0024	0.0202	0.0218	0.1236	0.0392	0.1231	0.0498	0.0032
5	rs34535637	175326478	0.88	0.140769569262351	0.95	0.274028283204826	0.449205339929902	0.697741250590155	0.0067	0.006	0.09	0.0172	0.0454	0.0185	0.0228	0.0366	0.0018	0.034	0.0392	0.1043	0.0055	0.0486	0.0877	0.0169	0.0238	0.005	0.0024	0.0202	0.0218	0.1236	0.0392	0.123	0.0498	0.0032
5	rs72823166	175326910	0.88	0.140769569262351	0.96	0.241969076141015	0.461134155524032	0.756461148026574	0.0067	0.006	0.09	0.0172	0.0454	0.0185	0.0228	0.0366	0.0018	0.034	0.0392	0.1043	0.0055	0.0486	0.0877	0.0169	0.0238	0.005	0.0024	0.0202	0.0218	0.1236	0.0392	0.123	0.0498	0.0032
5	rs62387153	175330014	0.89	0.118826527661215	0.96	0.241969076141015	0.526277278068356	0.679832355745266	0.0067	0.0058	0.0901	0.0172	0.0454	0.0184	0.0226	0.0367	0.0018	0.0338	0.039	0.1044	0.0054	0.0487	0.0882	0.0167	0.0235	0.005	0.0024	0.0203	0.0218	0.1236	0.0391	0.1235	0.0497	0.0032
5	rs62387157	175335483	0.9	0.0995502148251544	0.96	0.241969076141015	0.445919008379256	0.625018171236135	0.0067	0.0057	0.0902	0.0172	0.0455	0.0182	0.0223	0.0367	0.0018	0.034	0.0391	0.1045	0.0052	0.0488	0.089	0.0165	0.0232	0.0047	0.0024	0.0205	0.0219	0.1237	0.039	0.1239	0.0494	0.0031
5	rs13358386	175433876	0.91	0.0827439743829911	0.96	0.241969076141015	0.321865874730653	0.657047177575588	0.0067	0.0055	0.0905	0.0174	0.046	0.0177	0.0214	0.0364	0.0017	0.0342	0.0391	0.1049	0.0048	0.0494	0.0916	0.0158	0.0219	0.004	0.0022	0.0209	0.0222	0.1239	0.0385	0.1259	0.0482	0.0028
5	rs112484134	175547044	0.9	0.0995502148251544	0.96	0.241969076141015	0.437843829896194	1.3041362708681	0.0066	0.0051	0.091	0.0176	0.0472	0.0167	0.0197	0.0361	0.0016	0.0351	0.0393	0.1057	0.0038	0.0501	0.0961	0.0144	0.0194	0.0025	0.0018	0.0218	0.0227	0.1239	0.0374	0.1286	0.0465	0.0022
5	rs113724301	175556343	0.9	0.0995502148251544	0.96	0.241969076141015	0.334888069271557	1.30027508739136	0.0066	0.0051	0.0911	0.0176	0.0472	0.0166	0.0197	0.0361	0.0016	0.0351	0.0393	0.1057	0.0038	0.0502	0.0962	0.0144	0.0194	0.0024	0.0018	0.0219	0.0228	0.124	0.0374	0.1287	0.0465	0.0022
5	rs4868601	175562120	0.9	0.0995502148251544	0.95	0.274028283204826	0.259619839250879	1.19000496830958	0.0066	0.0051	0.0912	0.0177	0.0473	0.0166	0.0197	0.0361	0.0016	0.0351	0.0393	0.1057	0.0038	0.0502	0.0963	0.0143	0.0193	0.0024	0.0018	0.0219	0.0228	0.124	0.0374	0.1288	0.0465	0.0022
5	rs78937333	175562904	0.9	0.0995502148251544	0.95	0.274028283204826	0.256028943774037	1.18719606800701	0.0066	0.0051	0.0912	0.0177	0.0473	0.0166	0.0197	0.0361	0.0016	0.0351	0.0393	0.1057	0.0038	0.0502	0.0963	0.0143	0.0193	0.0024	0.0018	0.0219	0.0228	0.124	0.0374	0.1288	0.0465	0.0022
5	rs12516902	175568516	0.9	0.0995502148251544	0.95	0.274028283204826	0.232547499520906	1.03719834959845	0.0066	0.0052	0.0914	0.0178	0.0474	0.0167	0.0197	0.0359	0.0015	0.0351	0.0392	0.1058	0.0038	0.0501	0.0962	0.0143	0.0192	0.0024	0.0018	0.0219	0.0227	0.1242	0.0372	0.1288	0.0465	0.0022
5	rs78048195	175570290	0.9	0.0995502148251544	0.95	0.274028283204826	0.211034144307647	0.870936793110042	0.0066	0.0053	0.0918	0.0179	0.0475	0.0167	0.0198	0.0357	0.0015	0.035	0.0392	0.106	0.0038	0.0499	0.0961	0.0143	0.0192	0.0023	0.0018	0.0218	0.0225	0.1245	0.0371	0.1287	0.0465	0.0022
5	rs17078192	175572431	0.9	0.0995502148251544	0.95	0.274028283204826	0.209710817154585	0.790626119158906	0.0066	0.0053	0.0919	0.018	0.0475	0.0167	0.0198	0.0356	0.0015	0.035	0.0391	0.106	0.0038	0.05	0.0958	0.0143	0.0191	0.0023	0.0018	0.0218	0.0224	0.1247	0.037	0.1287	0.0465	0.0022
5	rs767133	175572525	0.9	0.0995502148251544	0.95	0.274028283204826	0.209550732618169	0.788490869520832	0.0066	0.0053	0.0919	0.018	0.0475	0.0167	0.0198	0.0356	0.0015	0.035	0.0391	0.106	0.0038	0.05	0.0958	0.0143	0.0191	0.0023	0.0018	0.0218	0.0224	0.1247	0.037	0.1287	0.0465	0.0022
5	rs17078193	175573635	0.9	0.0995502148251544	0.93	0.346822133743557	0.207237253165141	0.770391468368164	0.0066	0.0054	0.0919	0.018	0.0475	0.0167	0.0198	0.0356	0.0015	0.035	0.0391	0.1061	0.0038	0.05	0.0958	0.0143	0.0191	0.0023	0.0018	0.0218	0.0224	0.1247	0.037	0.1287	0.0465	0.0022
5	rs17078226	175578938	0.9	0.0995502148251544	0.93	0.346822133743557	0.206879564101363	0.811739000223831	0.0066	0.0054	0.0919	0.018	0.0475	0.0167	0.0198	0.0355	0.0015	0.035	0.0391	0.1061	0.0039	0.05	0.0956	0.0144	0.0191	0.0023	0.0018	0.0219	0.0224	0.1249	0.037	0.1288	0.0465	0.0022
5	rs7714156	175579201	0.9	0.0995502148251544	0.93	0.346822133743557	0.218212008129642	0.802085857641288	0.0066	0.0054	0.0919	0.018	0.0475	0.0167	0.0198	0.0355	0.0014	0.035	0.0391	0.1062	0.0039	0.05	0.0956	0.0144	0.0191	0.0023	0.0017	0.0219	0.0224	0.125	0.037	0.1288	0.0466	0.0022
5	rs115604193	175582717	0.9	0.0995502148251544	0.93	0.346822133743557	0.229631326222951	0.74017915126261	0.0066	0.0053	0.0915	0.0181	0.0476	0.0167	0.0197	0.0356	0.0014	0.035	0.0391	0.1063	0.0039	0.05	0.0956	0.0144	0.0191	0.0023	0.0017	0.0219	0.0224	0.1249	0.0369	0.1288	0.0467	0.0022
5	rs13180761	175586684	0.9	0.0995502148251544	0.93	0.346822133743557	0.232038871879705	0.740028754976758	0.0066	0.0053	0.0913	0.0182	0.0476	0.0167	0.0197	0.0357	0.0014	0.035	0.0392	0.1064	0.0039	0.05	0.0957	0.0144	0.0191	0.0023	0.0016	0.0219	0.0223	0.1249	0.0369	0.1289	0.0467	0.0022
5	rs4868610	175587099	0.9	0.0995502148251544	0.93	0.346822133743557	0.231615487302431	0.742736913101921	0.0066	0.0053	0.0913	0.0182	0.0476	0.0167	0.0197	0.0357	0.0014	0.035	0.0392	0.1064	0.0039	0.05	0.0957	0.0144	0.0191	0.0023	0.0016	0.0219	0.0223	0.1249	0.0369	0.1289	0.0467	0.0022
5	rs7448720	175588076	0.9	0.0995502148251544	0.94	0.308944172156586	0.230347907417457	0.727419544256161	0.0066	0.0053	0.0913	0.0182	0.0476	0.0167	0.0197	0.0357	0.0014	0.035	0.0392	0.1064	0.0039	0.05	0.0957	0.0144	0.0191	0.0023	0.0016	0.0219	0.0223	0.1249	0.0369	0.1289	0.0467	0.0022
5	rs115075460	175597694	0.89	0.118826527661215	0.94	0.308944172156586	0.289181575329189	0.936339835020505	0.0067	0.005	0.0911	0.0191	0.0474	0.017	0.0191	0.0355	0.0013	0.0349	0.0388	0.1061	0.0026	0.0504	0.0953	0.0141	0.0198	0.0019	0.0017	0.0217	0.0225	0.1248	0.0371	0.1307	0.0473	0.0018
5	rs2098606	175598346	0.89	0.118826527661215	0.94	0.308944172156586	0.292967311016749	0.940765156977168	0.0067	0.0049	0.091	0.0194	0.0474	0.017	0.019	0.0354	0.0013	0.0348	0.0387	0.1061	0.0023	0.0506	0.0952	0.014	0.02	0.0018	0.0017	0.0217	0.0225	0.1249	0.0372	0.1312	0.0474	0.0017
5	rs11134966	175600330	0.89	0.118826527661215	0.94	0.308944172156586	0.275789506572396	0.849972148742708	0.0067	0.0049	0.091	0.0193	0.0475	0.017	0.0189	0.0352	0.0017	0.0347	0.0386	0.1061	0.0023	0.051	0.095	0.014	0.02	0.0018	0.0017	0.0217	0.0224	0.1249	0.037	0.1313	0.0474	0.0017
5	rs4868611	175603576	0.89	0.118826527661215	0.94	0.308944172156586	0.27267982715075	0.820801291799713	0.0065	0.0049	0.0906	0.0195	0.0473	0.0172	0.0192	0.0351	0.0017	0.0347	0.0386	0.1063	0.0023	0.0509	0.095	0.0141	0.0201	0.0018	0.0017	0.0218	0.0224	0.1248	0.037	0.1313	0.0474	0.0017
5	rs10036422	175606174	0.89	0.118826527661215	0.93	0.346822133743557	0.278590423587696	0.865802403287811	0.0065	0.0049	0.0906	0.0195	0.0473	0.0172	0.0192	0.0351	0.0017	0.0347	0.0386	0.1063	0.0022	0.0509	0.0951	0.0141	0.0201	0.0018	0.0017	0.0218	0.0224	0.1248	0.037	0.1312	0.0475	0.0017
5	rs7724670	175608480	0.89	0.118826527661215	0.94	0.308944172156586	0.277935513951349	0.831580490287931	0.0065	0.0049	0.0906	0.0195	0.0473	0.0172	0.0192	0.035	0.0017	0.0347	0.0387	0.1063	0.0022	0.0508	0.0952	0.0141	0.0201	0.0018	0.0017	0.0218	0.0224	0.1248	0.037	0.1313	0.0474	0.0017
5	rs17078486	175611712	0.89	0.118826527661215	0.94	0.308944172156586	0.285611850621548	0.846101423117738	0.0065	0.0048	0.0906	0.0195	0.0473	0.0172	0.0193	0.0349	0.0018	0.0347	0.0387	0.1061	0.0022	0.0508	0.0953	0.0141	0.0201	0.0018	0.0017	0.0218	0.0224	0.1249	0.037	0.1313	0.0474	0.0017
5	rs190283360	175625948	0.89	0.118826527661215	0.94	0.308944172156586	0.273884310751313	0.841306824100118	0.0065	0.0048	0.0906	0.0194	0.0473	0.0173	0.0193	0.0348	0.0018	0.0347	0.0387	0.106	0.0022	0.0509	0.0955	0.0141	0.0201	0.0018	0.0017	0.0218	0.0225	0.1249	0.037	0.1312	0.0475	0.0017
5	rs151190553	175627251	0.89	0.118826527661215	0.94	0.308944172156586	0.272171100274931	0.834511343039873	0.0065	0.0048	0.0905	0.0194	0.0473	0.0173	0.0193	0.0348	0.0018	0.0347	0.0387	0.1059	0.0022	0.0509	0.0955	0.0141	0.0201	0.0018	0.0017	0.0218	0.0225	0.1249	0.037	0.1311	0.0475	0.0017
5	rs1834906	175662866	0.89	0.118826527661215	0.94	0.308944172156586	0.297603031684077	0.678947061249007	0.0066	0.0045	0.0903	0.0195	0.0471	0.0174	0.0194	0.0345	0.0019	0.0348	0.039	0.1058	0.0019	0.0512	0.0959	0.0141	0.0203	0.0017	0.0016	0.0219	0.0227	0.1251	0.0363	0.132	0.047	0.0016
5	rs66595683	175668588	0.89	0.118826527661215	0.94	0.308944172156586	0.3025708873527	0.640403883458199	0.0066	0.0045	0.09	0.0195	0.0471	0.0174	0.0195	0.0345	0.0019	0.0348	0.0389	0.106	0.0019	0.0512	0.0961	0.0141	0.0198	0.0016	0.0016	0.0218	0.0228	0.1254	0.0361	0.1323	0.047	0.0016
5	rs72645798	175717216	0.89	0.118826527661215	0.94	0.308944172156586	0.418842290445036	0.621980483662419	0.0067	0.0043	0.09	0.0195	0.0469	0.0175	0.0196	0.0345	0.002	0.0344	0.0388	0.1066	0.0018	0.0512	0.0962	0.0141	0.0198	0.0011	0.0016	0.0218	0.0229	0.1254	0.0356	0.1334	0.047	0.0016
5	rs10057519	175730807	0.89	0.118826527661215	0.94	0.308944172156586	0.4134246214616	0.610872221258596	0.0067	0.0043	0.0897	0.0195	0.0469	0.0176	0.0196	0.0345	0.002	0.0344	0.0388	0.1067	0.0018	0.0512	0.0962	0.0142	0.0198	0.0011	0.0016	0.0219	0.023	0.1255	0.0354	0.1334	0.047	0.0016
5	rs67358703	175737425	0.89	0.118826527661215	0.94	0.308944172156586	0.410728995534554	0.613320626415513	0.0067	0.0043	0.0897	0.0195	0.0469	0.0174	0.0195	0.0346	0.002	0.0344	0.0388	0.1067	0.0018	0.0512	0.0962	0.0143	0.0198	0.0011	0.0016	0.0219	0.023	0.1255	0.0354	0.1334	0.047	0.0016
5	rs75170821	175756739	0.89	0.118826527661215	0.94	0.308944172156586	0.410213817782239	0.606413463282001	0.0067	0.0043	0.0897	0.0195	0.0469	0.0174	0.0195	0.0345	0.002	0.0344	0.0388	0.1066	0.0018	0.0514	0.0962	0.0143	0.0198	0.0011	0.0016	0.0219	0.0229	0.1258	0.0354	0.1334	0.0469	0.0016
5	rs55742054	175763191	0.89	0.118826527661215	0.94	0.308944172156586	0.409698963559576	0.603540964974916	0.0067	0.0043	0.0897	0.0195	0.0469	0.0174	0.0195	0.0345	0.002	0.0344	0.0388	0.1065	0.0018	0.0515	0.0962	0.0143	0.0198	0.0011	0.0016	0.0219	0.0229	0.1259	0.0354	0.1334	0.0469	0.0015
5	rs6889763	175770121	0.89	0.118826527661215	0.94	0.308944172156586	0.408613111905272	0.603684512874963	0.0067	0.0043	0.0897	0.0195	0.0469	0.0174	0.0195	0.0345	0.002	0.0344	0.0388	0.1065	0.0018	0.0515	0.0962	0.0143	0.0198	0.0011	0.0016	0.0219	0.0229	0.1259	0.0354	0.1333	0.0469	0.0015
5	rs79958314	175770421	0.89	0.118826527661215	0.94	0.308944172156586	0.406901547579558	0.605407720328788	0.0067	0.0043	0.0897	0.0195	0.0469	0.0174	0.0195	0.0345	0.002	0.0344	0.0388	0.1065	0.0018	0.0515	0.0962	0.0143	0.0198	0.0011	0.0016	0.0219	0.0229	0.1259	0.0354	0.1333	0.0469	0.0015
5	rs115206011	175781262	0.89	0.118826527661215	0.95	0.274028283204826	0.375616387119246	0.601388721743427	0.0067	0.0043	0.0893	0.0196	0.0468	0.0177	0.0195	0.0344	0.002	0.0343	0.0388	0.1066	0.0019	0.0516	0.096	0.0146	0.0198	0.0011	0.0016	0.0219	0.0229	0.1261	0.0355	0.133	0.0468	0.0015
5	rs13181538	175797836	0.89	0.118826527661215	0.95	0.274028283204826	0.293640940566179	0.616204063021218	0.0067	0.0043	0.0882	0.0203	0.0466	0.0187	0.0196	0.034	0.002	0.0338	0.0387	0.1063	0.0019	0.0517	0.0956	0.0159	0.0201	0.0011	0.0016	0.022	0.0228	0.1269	0.0358	0.1319	0.0464	0.0015
5	rs74292755	175805688	0.89	0.118826527661215	0.95	0.274028283204826	0.228243856284691	0.572160956092374	0.0067	0.0043	0.0882	0.02	0.0476	0.0192	0.0192	0.0336	0.002	0.0335	0.0385	0.1058	0.002	0.0521	0.0955	0.0171	0.0199	0.0011	0.0016	0.0217	0.0232	0.1274	0.0358	0.1306	0.0462	0.0016
5	rs11956308	175806850	0.89	0.118826527661215	0.95	0.274028283204826	0.220222925791614	0.571877544373897	0.0067	0.0043	0.0882	0.02	0.0477	0.0193	0.0192	0.0335	0.002	0.0335	0.0385	0.1056	0.002	0.0521	0.0955	0.0172	0.0199	0.0011	0.0016	0.0217	0.0233	0.1276	0.0358	0.1303	0.0462	0.0016
5	rs35069679	175808846	0.88	0.140769569262351	0.95	0.274028283204826	0.204661787163522	0.565933794645228	0.0068	0.0042	0.0883	0.0201	0.0477	0.0194	0.0192	0.0333	0.002	0.0333	0.0383	0.1054	0.002	0.052	0.0956	0.0177	0.0201	0.0011	0.0016	0.0217	0.0232	0.1277	0.036	0.1301	0.0461	0.0016
5	rs1065212	175811133	0.88	0.140769569262351	0.96	0.241969076141015	0.189176090108674	0.562261924044369	0.0069	0.0043	0.0881	0.0202	0.0477	0.0195	0.0194	0.0331	0.002	0.0332	0.0384	0.1054	0.002	0.0518	0.0954	0.0181	0.0203	0.0011	0.0017	0.0218	0.0232	0.1277	0.036	0.1298	0.046	0.0017
5	rs1065206	175811233	0.88	0.140769569262351	0.96	0.241969076141015	0.184751340435885	0.556483560037023	0.0069	0.0043	0.0881	0.0203	0.0477	0.0196	0.0195	0.033	0.002	0.0332	0.0384	0.1053	0.002	0.0518	0.0954	0.0181	0.0203	0.0011	0.0017	0.0218	0.0232	0.1276	0.036	0.1297	0.046	0.0017
5	rs17832192	175815215	0.88	0.140769569262351	0.96	0.241969076141015	0.177971667026815	0.552686300590407	0.0069	0.0043	0.0881	0.0203	0.0476	0.0196	0.0195	0.0329	0.002	0.0335	0.0384	0.1052	0.002	0.0518	0.0952	0.0181	0.0203	0.0011	0.0017	0.0218	0.0232	0.1276	0.036	0.1296	0.046	0.0017
5	rs3172921	175815782	0.88	0.140769569262351	0.96	0.241969076141015	0.177389036835351	0.553389014959238	0.0069	0.0043	0.0881	0.0203	0.0476	0.0196	0.0195	0.0329	0.002	0.0335	0.0384	0.1052	0.002	0.0518	0.0952	0.0182	0.0203	0.0011	0.0017	0.0218	0.0232	0.1276	0.036	0.1296	0.046	0.0017
5	rs1060588	175815874	0.88	0.140769569262351	0.96	0.241969076141015	0.177279916690721	0.554232561640227	0.0069	0.0043	0.0881	0.0203	0.0476	0.0196	0.0195	0.0329	0.002	0.0335	0.0384	0.1052	0.002	0.0518	0.0952	0.0182	0.0203	0.0011	0.0017	0.0218	0.0232	0.1276	0.036	0.1296	0.046	0.0017
5	rs11959740	175836978	0.88	0.140769569262351	0.95	0.274028283204826	0.134815274233222	0.628494060272128	0.0067	0.0042	0.0878	0.021	0.0477	0.0202	0.0204	0.0325	0.0016	0.0331	0.0387	0.1051	0.0019	0.0508	0.0943	0.0198	0.0212	0.0012	0.0018	0.0222	0.0231	0.1274	0.0359	0.1281	0.0461	0.0017
5	rs77134361	175839639	0.88	0.140769569262351	0.95	0.274028283204826	0.138087503987144	0.65338889634311	0.0066	0.0042	0.0865	0.0211	0.0475	0.0205	0.0205	0.0326	0.0016	0.0332	0.0391	0.1048	0.0018	0.0505	0.0946	0.0202	0.0212	0.0012	0.0019	0.0223	0.023	0.1274	0.0359	0.1286	0.0461	0.0018
5	rs80222772	175840923	0.88	0.140769569262351	0.95	0.274028283204826	0.14645834981829	0.665258724059235	0.0066	0.0042	0.086	0.0211	0.0474	0.0206	0.0206	0.0327	0.0015	0.0333	0.0392	0.1047	0.0017	0.0503	0.0948	0.0203	0.0213	0.0012	0.0019	0.0223	0.023	0.1274	0.0359	0.1289	0.0462	0.0018
5	rs114349935	175841326	0.88	0.140769569262351	0.95	0.274028283204826	0.149105874930927	0.670402779796481	0.0066	0.0041	0.0859	0.0211	0.0474	0.0206	0.0206	0.0327	0.0015	0.0333	0.0393	0.1046	0.0017	0.0503	0.0949	0.0204	0.0212	0.0012	0.0019	0.0222	0.023	0.1274	0.0359	0.129	0.0461	0.0018
5	rs55863614	175841380	0.88	0.140769569262351	0.95	0.274028283204826	0.150985844960778	0.669667360408525	0.0066	0.0041	0.0859	0.0211	0.0473	0.0206	0.0206	0.0327	0.0015	0.0333	0.0393	0.1046	0.0017	0.0503	0.0949	0.0204	0.0212	0.0012	0.0019	0.0222	0.023	0.1274	0.0359	0.129	0.0461	0.0018
5	rs7442946	175843890	0.88	0.140769569262351	0.95	0.274028283204826	0.150093592250802	0.700414324564901	0.0065	0.0041	0.0861	0.0212	0.0475	0.021	0.0208	0.0325	0.0013	0.0333	0.0393	0.104	0.0016	0.0503	0.0951	0.0207	0.0214	0.0012	0.0019	0.0222	0.023	0.1273	0.0358	0.1291	0.0459	0.0017
5	rs72807230	175847271	0.88	0.140769569262351	0.95	0.274028283204826	0.154619773588765	0.682785226846624	0.0065	0.0042	0.0861	0.0212	0.0477	0.0213	0.0209	0.0321	0.0013	0.0335	0.0393	0.1037	0.0016	0.0507	0.095	0.0208	0.0212	0.0012	0.002	0.0221	0.0229	0.1274	0.0358	0.1288	0.0457	0.0017
5	rs2913737	175849989	0.88	0.140769569262351	0.95	0.274028283204826	0.155191140438552	0.660123762189838	0.0065	0.0042	0.0861	0.021	0.0478	0.0214	0.0209	0.0319	0.0012	0.0335	0.0395	0.1037	0.0016	0.0509	0.0949	0.0208	0.0211	0.0012	0.002	0.022	0.0229	0.1278	0.0358	0.1288	0.0455	0.0017
5	rs114452419	175855142	0.88	0.140769569262351	0.95	0.274028283204826	0.164850660004203	0.647545470589789	0.0066	0.0042	0.0862	0.0209	0.0478	0.0217	0.021	0.0321	0.0012	0.0338	0.0396	0.1036	0.0015	0.051	0.0948	0.021	0.0207	0.0012	0.0021	0.0219	0.0228	0.1277	0.0356	0.1286	0.0451	0.0017
5	rs115055783	175856868	0.88	0.140769569262351	0.94	0.308944172156586	0.185049424132958	0.670108589920195	0.0066	0.0042	0.0863	0.0209	0.0479	0.0218	0.021	0.0321	0.0012	0.034	0.0396	0.1036	0.0012	0.051	0.0948	0.0211	0.0206	0.0012	0.0021	0.0219	0.0228	0.1277	0.0358	0.1285	0.0451	0.0017
5	rs10475628	175857275	0.88	0.140769569262351	0.95	0.274028283204826	0.190993184892752	0.67673497278107	0.0066	0.0042	0.0863	0.0208	0.0479	0.0218	0.021	0.0321	0.0012	0.034	0.0396	0.1036	0.0012	0.051	0.0948	0.0211	0.0205	0.0011	0.0021	0.0219	0.0228	0.1277	0.0358	0.1285	0.0451	0.0017
5	rs2913730	175893942	0.88	0.140769569262351	0.96	0.241969076141015	0.23625351366014	0.624873440676593	0.0067	0.0043	0.0866	0.0206	0.048	0.0223	0.0213	0.0324	0.0012	0.0344	0.0398	0.1033	0.0012	0.0511	0.0945	0.0214	0.0198	0.0011	0.0023	0.0217	0.0229	0.1275	0.0355	0.1276	0.0452	0.0018
5	rs11134975	175898997	0.88	0.140769569262351	0.96	0.241969076141015	0.240250976358245	0.623137288022792	0.0067	0.0043	0.0865	0.0205	0.048	0.0225	0.0214	0.0323	0.0012	0.0346	0.0398	0.1031	0.0012	0.051	0.0945	0.0215	0.0199	0.0011	0.0024	0.0217	0.0229	0.1273	0.0355	0.1277	0.0452	0.0018
5	rs13154670	175901585	0.88	0.140769569262351	0.96	0.241969076141015	0.268670277711227	0.663497137935561	0.0067	0.0044	0.0865	0.0205	0.0481	0.0228	0.0214	0.0332	0.0012	0.0346	0.0397	0.1031	0.0012	0.0508	0.0937	0.0214	0.0199	0.0011	0.0024	0.0216	0.0229	0.1271	0.0355	0.1278	0.0452	0.0018
5	rs12514451	175910252	0.89	0.118826527661215	0.96	0.241969076141015	0.296876147509204	0.643170888784072	0.0067	0.0044	0.0866	0.0205	0.0481	0.0237	0.0217	0.0331	0.0012	0.0347	0.0397	0.1031	0.0012	0.0504	0.0941	0.021	0.0199	0.0011	0.0024	0.0213	0.0227	0.1265	0.0355	0.128	0.0452	0.0018
5	rs78597771	175919324	0.88	0.140769569262351	0.97	0.212655582583661	0.30047127390394	0.630378716855373	0.0067	0.0044	0.0867	0.0205	0.0479	0.0237	0.0217	0.033	0.0012	0.0348	0.0398	0.103	0.0012	0.0502	0.0942	0.0211	0.0199	0.0011	0.0025	0.0213	0.0226	0.1263	0.0355	0.1283	0.0452	0.0019
5	rs2963669	175923354	0.88	0.140769569262351	0.99	0.161794913519683	0.305366039444946	0.629073813925657	0.0067	0.0044	0.0868	0.0205	0.0478	0.0237	0.0216	0.0329	0.0012	0.0348	0.0398	0.103	0.0012	0.0501	0.0942	0.0211	0.02	0.0011	0.0025	0.0213	0.0225	0.1262	0.0356	0.1284	0.0452	0.0019
5	rs4868645	175947118	0.88	0.140769569262351	0.99	0.161794913519683	0.401788469363974	0.656607935514291	0.0067	0.0043	0.087	0.0205	0.0476	0.0238	0.0218	0.0323	0.0012	0.0353	0.0404	0.1029	0.0012	0.0501	0.0938	0.0217	0.0201	0.0011	0.0027	0.0215	0.0225	0.1254	0.0362	0.1282	0.0445	0.002
5	rs4868647	175947309	0.88	0.140769569262351	0.99	0.161794913519683	0.404795577243635	0.659830611833954	0.0067	0.0043	0.087	0.0205	0.0476	0.0238	0.0218	0.0324	0.0012	0.0353	0.0404	0.1029	0.0012	0.0501	0.0938	0.0217	0.0201	0.0011	0.0027	0.0215	0.0225	0.1254	0.0362	0.1282	0.0444	0.002
5	rs9313736	175948316	0.88	0.140769569262351	0.99	0.161794913519683	0.413941810483788	0.663497137935561	0.0067	0.0043	0.087	0.0205	0.0473	0.0239	0.0219	0.0324	0.0012	0.0353	0.0404	0.1029	0.0012	0.0505	0.0938	0.0217	0.0201	0.0011	0.0027	0.0215	0.0227	0.1253	0.0361	0.1281	0.0442	0.0019
5	rs116696086	175949327	0.88	0.140769569262351	0.99	0.161794913519683	0.401448751588188	0.669961506041086	0.0067	0.0043	0.0869	0.0205	0.0473	0.0239	0.0218	0.0324	0.0012	0.0353	0.0404	0.1029	0.0012	0.0505	0.0937	0.0217	0.0202	0.0011	0.0027	0.0214	0.0227	0.1252	0.0361	0.1281	0.0442	0.0019
5	rs3777385	175961604	0.88	0.140769569262351	0.99	0.161794913519683	0.376383074999986	0.687219963099833	0.0066	0.0042	0.0861	0.0209	0.0473	0.0243	0.0218	0.0322	0.0012	0.0353	0.041	0.1032	0.0012	0.0508	0.0935	0.0219	0.0204	0.0013	0.0026	0.0212	0.0228	0.1248	0.0361	0.128	0.044	0.0019
5	rs890836	175964483	0.88	0.140769569262351	0.99	0.161794913519683	0.29181443590238	0.701008652442496	0.0065	0.0041	0.0851	0.0211	0.0483	0.0249	0.0219	0.0323	0.0011	0.0364	0.0419	0.1036	0.0013	0.0506	0.0927	0.0223	0.0204	0.0014	0.0025	0.0211	0.023	0.1237	0.0361	0.1262	0.0441	0.0018
5	rs2963690	175973956	0.86	0.193417951625055	0.99	0.161794913519683	0.222368252509815	0.837135507929591	0.0067	0.0044	0.0844	0.0214	0.0491	0.0265	0.0228	0.0318	0.001	0.0369	0.0425	0.1018	0.0015	0.0498	0.0925	0.0236	0.0206	0.0013	0.0022	0.021	0.0236	0.1235	0.036	0.1236	0.0445	0.0016
5	rs78690792	175974383	0.86	0.193417951625055	0.99	0.161794913519683	0.208232665284528	0.814194473988752	0.0068	0.0044	0.0844	0.0214	0.0493	0.0264	0.0228	0.0318	0.001	0.0374	0.0425	0.1015	0.0015	0.0499	0.0925	0.0236	0.0206	0.0013	0.0022	0.021	0.0236	0.1234	0.036	0.1234	0.0444	0.0016
5	rs78633031	175979061	0.86	0.193417951625055	1	0.139999700676332	0.220140645393436	0.710980379486175	0.0072	0.0045	0.0845	0.0213	0.0494	0.0266	0.0229	0.0314	0.0011	0.0373	0.0425	0.1015	0.0017	0.0508	0.0919	0.0236	0.0206	0.0014	0.0024	0.0207	0.0237	0.1234	0.0357	0.1224	0.0445	0.0016
5	rs76277542	175986083	0.86	0.193417951625055	1.01	0.120454976543865	0.185833208291315	0.695070476126187	0.0075	0.0046	0.0844	0.0211	0.0495	0.0265	0.0228	0.0315	0.0012	0.0378	0.0428	0.1013	0.0018	0.0508	0.0913	0.0235	0.0206	0.0014	0.0022	0.0207	0.0239	0.1238	0.036	0.1221	0.044	0.0016
5	rs12522767	175988599	0.86	0.193417951625055	1.01	0.120454976543865	0.204424969933426	0.714559975966336	0.0075	0.0047	0.0845	0.0211	0.0495	0.0265	0.0227	0.0315	0.0012	0.0378	0.0428	0.1013	0.0018	0.0508	0.0914	0.0235	0.0206	0.0014	0.0022	0.0207	0.0239	0.1238	0.036	0.122	0.0439	0.0016
5	rs4868651	175989028	0.86	0.193417951625055	1.01	0.120454976543865	0.205768986067421	0.717546026472427	0.0075	0.0047	0.0845	0.0211	0.0495	0.0265	0.0227	0.0315	0.0012	0.0378	0.0428	0.1013	0.0018	0.0508	0.0914	0.0235	0.0206	0.0014	0.0022	0.0207	0.0239	0.1238	0.036	0.122	0.0439	0.0016
5	rs74356759	175992636	0.86	0.193417951625055	1.01	0.120454976543865	0.178081033205242	0.663790661275129	0.008	0.0047	0.084	0.0207	0.0496	0.0266	0.023	0.0314	0.0012	0.0382	0.0431	0.1014	0.0019	0.0497	0.0908	0.0235	0.0204	0.0016	0.0024	0.0205	0.0241	0.1246	0.0358	0.1221	0.0439	0.0016
5	rs12518379	175993200	0.86	0.193417951625055	1.01	0.120454976543865	0.179359842427428	0.662470040749054	0.008	0.0047	0.084	0.0207	0.0496	0.0266	0.023	0.0314	0.0012	0.0382	0.0431	0.1014	0.0019	0.0496	0.0908	0.0235	0.0204	0.0016	0.0024	0.0205	0.0241	0.1246	0.0358	0.1221	0.0439	0.0016
5	rs34767982	176004680	0.86	0.193417951625055	1.01	0.120454976543865	0.168358341383208	0.531708065718275	0.0083	0.0047	0.0839	0.0211	0.0497	0.0265	0.0228	0.0312	0.0013	0.0385	0.0431	0.1013	0.0019	0.0493	0.0907	0.0229	0.0205	0.0018	0.0025	0.0202	0.0238	0.1249	0.0357	0.1221	0.0443	0.0017
5	rs35657538	176005195	0.86	0.193417951625055	1.01	0.120454976543865	0.168005632516616	0.534075459298348	0.0084	0.0047	0.084	0.0212	0.0497	0.0265	0.0228	0.0312	0.0013	0.0386	0.0431	0.1013	0.0019	0.0493	0.0907	0.0229	0.0205	0.0018	0.0025	0.0201	0.0238	0.1249	0.0357	0.1221	0.0443	0.0017
5	rs17078336	176006570	0.86	0.193417951625055	1.01	0.120454976543865	0.170554764489986	0.532543317198004	0.0084	0.0047	0.084	0.0212	0.0496	0.0265	0.0228	0.0311	0.0013	0.0386	0.0431	0.1012	0.0019	0.0493	0.0906	0.0228	0.0205	0.0019	0.0026	0.0201	0.0237	0.125	0.0357	0.1221	0.0443	0.0017
5	rs752139	176011264	0.87	0.165571370278195	1.01	0.120454976543865	0.16183404935416	0.484381419012893	0.0086	0.0047	0.0836	0.0211	0.0498	0.0265	0.0228	0.031	0.0013	0.0384	0.0432	0.1019	0.002	0.0493	0.0902	0.0227	0.0204	0.002	0.0026	0.02	0.0237	0.1249	0.0359	0.1219	0.0448	0.0018
5	rs752138	176011579	0.87	0.165571370278195	1.01	0.120454976543865	0.157387248956051	0.468275941070468	0.0086	0.0047	0.0836	0.0211	0.0497	0.0265	0.0228	0.031	0.0013	0.0385	0.0432	0.1018	0.002	0.0493	0.0902	0.0227	0.0204	0.002	0.0026	0.0198	0.0237	0.125	0.0359	0.1218	0.0448	0.0018
5	rs116138699	176013823	0.87	0.165571370278195	1.01	0.120454976543865	0.159396389912443	0.463700501400909	0.0087	0.0047	0.0837	0.0211	0.0494	0.0265	0.0228	0.031	0.0013	0.0385	0.0433	0.1018	0.002	0.0493	0.0903	0.0227	0.0204	0.0021	0.0026	0.0199	0.0237	0.1251	0.0359	0.1217	0.0447	0.0018
5	rs17078347	176017639	0.87	0.165571370278195	1.02	0.103026239636585	0.162075558298139	0.461954177620419	0.0087	0.0048	0.0838	0.0211	0.0492	0.0265	0.0229	0.0309	0.0013	0.0385	0.0433	0.1017	0.002	0.0493	0.0903	0.0228	0.0204	0.0021	0.0026	0.0199	0.0237	0.1253	0.0359	0.1215	0.0447	0.0018
5	rs3792728	176018090	0.87	0.165571370278195	1.02	0.103026239636585	0.162144599639679	0.471242754429821	0.0087	0.0048	0.0838	0.0211	0.0492	0.0265	0.0229	0.0309	0.0013	0.0385	0.0434	0.1017	0.002	0.0493	0.0903	0.0228	0.0204	0.0021	0.0026	0.0199	0.0237	0.1253	0.0359	0.1215	0.0447	0.0018
5	rs3828574	176020838	0.87	0.165571370278195	1.02	0.103026239636585	0.152846434719074	0.450445358829611	0.0087	0.0047	0.0839	0.0212	0.0491	0.0265	0.0229	0.0308	0.0013	0.0386	0.0434	0.1018	0.002	0.0492	0.0903	0.0229	0.0204	0.0021	0.0026	0.0199	0.0236	0.1255	0.0359	0.1213	0.0445	0.0018
5	rs79921038	176021419	0.87	0.165571370278195	1.02	0.103026239636585	0.150192576705133	0.447380437998086	0.0087	0.0047	0.0839	0.0212	0.0491	0.0265	0.0229	0.0308	0.0013	0.0386	0.0434	0.1018	0.002	0.0492	0.0903	0.0229	0.0204	0.0021	0.0026	0.0199	0.0236	0.1254	0.0359	0.1213	0.0445	0.0018
5	rs114992997	176023093	0.87	0.165571370278195	1.02	0.103026239636585	0.144773550326117	0.432667485656692	0.0087	0.0047	0.0839	0.0212	0.0491	0.0265	0.0229	0.0308	0.0013	0.0386	0.0434	0.1019	0.002	0.0493	0.0903	0.0229	0.0204	0.0021	0.0026	0.0199	0.0236	0.1254	0.0358	0.1213	0.0446	0.0018
5	rs114021239	176027636	0.87	0.165571370278195	1.03	0.0875760293110768	0.128923400481594	0.425032262035792	0.0087	0.0047	0.0837	0.0212	0.049	0.0265	0.0229	0.0308	0.0014	0.0386	0.0433	0.1021	0.002	0.0493	0.0903	0.0229	0.0204	0.0021	0.0026	0.02	0.0236	0.1251	0.0357	0.1213	0.0446	0.0019
5	rs7714198	176031344	0.87	0.165571370278195	1.03	0.0875760293110768	0.124159224848823	0.419918889635658	0.0087	0.0047	0.0837	0.0212	0.049	0.0265	0.0229	0.0308	0.0014	0.0386	0.0433	0.1021	0.002	0.0494	0.0903	0.0229	0.0204	0.0021	0.0026	0.0201	0.0236	0.1249	0.0356	0.1214	0.0446	0.0019
5	rs10044781	176033663	0.87	0.165571370278195	1.03	0.0875760293110768	0.125192089264582	0.423588337424064	0.0087	0.0047	0.0837	0.0212	0.0489	0.0265	0.0229	0.0308	0.0014	0.0386	0.0432	0.1022	0.002	0.0495	0.0903	0.0229	0.0204	0.0021	0.0026	0.0202	0.0236	0.1247	0.0355	0.1214	0.0447	0.0019
5	rs11739413	176045442	0.88	0.140769569262351	1.03	0.0875760293110768	0.149467588900071	0.525454132317607	0.0091	0.0045	0.0818	0.0209	0.0493	0.0264	0.0236	0.0299	0.0011	0.0396	0.0419	0.1018	0.0022	0.0485	0.0903	0.0227	0.0198	0.002	0.0023	0.0208	0.0242	0.1258	0.0356	0.1237	0.0453	0.0016
5	rs744307	176046567	0.88	0.140769569262351	1.03	0.0875760293110768	0.161282821832492	0.582101722762819	0.0091	0.0046	0.0817	0.021	0.0494	0.0264	0.0237	0.0298	0.0011	0.0396	0.0419	0.1018	0.0022	0.0484	0.0903	0.0227	0.0198	0.002	0.0023	0.0208	0.0242	0.1259	0.0356	0.1238	0.0453	0.0016
5	rs35035889	176050954	0.88	0.140769569262351	1.02	0.103026239636585	0.154519073240277	0.595229135565897	0.0089	0.0046	0.0815	0.0212	0.0492	0.0265	0.0238	0.0299	0.001	0.0397	0.0417	0.1021	0.0021	0.0481	0.0904	0.0228	0.0199	0.002	0.0022	0.0209	0.0241	0.1258	0.0356	0.1242	0.0452	0.0015
5	rs76507535	176055215	0.88	0.140769569262351	1.03	0.0875760293110768	0.13210911627903	0.612600266828166	0.009	0.0046	0.0814	0.0212	0.049	0.0265	0.0239	0.0296	0.001	0.0398	0.0416	0.1022	0.0021	0.048	0.0906	0.0229	0.0201	0.0021	0.0021	0.0208	0.0241	0.126	0.0355	0.1244	0.0451	0.0015
5	rs4868670	176062250	0.88	0.140769569262351	1.04	0.0739648219953096	0.116932645204236	0.568337778512303	0.0092	0.0045	0.0813	0.0213	0.0487	0.0264	0.024	0.0291	0.001	0.0399	0.0415	0.1024	0.0022	0.0477	0.0909	0.023	0.0203	0.0022	0.002	0.0206	0.0239	0.1263	0.0353	0.1248	0.0449	0.0015
5	rs4868672	176063549	0.88	0.140769569262351	1.05	0.0620520515513756	0.119906759195556	0.588513957939734	0.0093	0.0045	0.0807	0.0213	0.0487	0.0264	0.024	0.0292	0.001	0.0401	0.0414	0.1028	0.0022	0.0475	0.091	0.0229	0.0203	0.0022	0.002	0.0206	0.0241	0.1263	0.0353	0.1248	0.0449	0.0015
5	rs12515826	176068947	0.88	0.140769569262351	1.05	0.0620520515513756	0.130738055021381	0.511623305364911	0.0097	0.0048	0.0797	0.0212	0.0484	0.0261	0.0239	0.0295	0.001	0.04	0.0411	0.1037	0.0024	0.0467	0.0918	0.0226	0.0201	0.0024	0.0021	0.0208	0.0242	0.1261	0.0347	0.1263	0.044	0.0015
5	rs115647917	176069073	0.88	0.140769569262351	1.05	0.0620520515513756	0.107689441562236	0.503507014144842	0.0097	0.0048	0.0797	0.0212	0.0484	0.0261	0.0239	0.0296	0.001	0.0401	0.041	0.1037	0.0024	0.0468	0.0918	0.0226	0.0201	0.0024	0.0018	0.0208	0.0242	0.1261	0.0347	0.1264	0.044	0.0015
5	rs74793226	176074643	0.88	0.140769569262351	1.05	0.0620520515513756	0.127183807093634	0.543431139272119	0.0099	0.005	0.0795	0.0212	0.0485	0.0261	0.024	0.0296	0.001	0.0401	0.0406	0.1036	0.0025	0.0469	0.0921	0.0226	0.02	0.0025	0.0018	0.0208	0.0242	0.1257	0.0349	0.1269	0.0435	0.0015
5	rs12516757	176080430	0.88	0.140769569262351	1.06	0.0516972356607989	0.153949169399969	0.580394655003858	0.01	0.0051	0.0792	0.0212	0.0485	0.0261	0.0241	0.0296	0.001	0.0402	0.0402	0.1034	0.0026	0.0469	0.0925	0.0226	0.02	0.0026	0.0017	0.0209	0.0241	0.1254	0.0351	0.1275	0.0431	0.0015
5	Affx-26178194	176081907	0.88	0.140769569262351	1.07	0.0427611820736564	0.156303814953888	0.619523954200457	0.01	0.0052	0.0789	0.0212	0.0485	0.026	0.0242	0.0296	0.001	0.0403	0.0401	0.1035	0.0027	0.047	0.092	0.0227	0.0201	0.0028	0.0018	0.0208	0.0241	0.1254	0.0351	0.1271	0.0433	0.0015
5	rs4868676	176082292	0.88	0.140769569262351	1.07	0.0427611820736564	0.144967358067424	0.571452490706659	0.0101	0.0052	0.0787	0.0212	0.0485	0.026	0.0243	0.0296	0.0011	0.0402	0.04	0.1035	0.0027	0.0469	0.0919	0.0227	0.0201	0.0028	0.0018	0.0208	0.0241	0.1257	0.035	0.1271	0.0432	0.0016
5	rs4868684	176091730	0.88	0.140769569262351	1.06	0.0516972356607989	0.186806245236124	0.568196299063306	0.0105	0.0051	0.078	0.0207	0.0482	0.0256	0.0245	0.0299	0.0015	0.0412	0.0398	0.1022	0.0031	0.048	0.0922	0.0229	0.0193	0.0033	0.0023	0.0207	0.0247	0.1254	0.0355	0.1262	0.0419	0.0022
5	rs7730457	176092285	0.88	0.140769569262351	1.06	0.0516972356607989	0.188647977371912	0.526148099722774	0.0105	0.0052	0.0779	0.0207	0.0482	0.0256	0.0245	0.03	0.0017	0.0409	0.0397	0.102	0.003	0.0481	0.0922	0.023	0.0191	0.0033	0.0023	0.0208	0.0246	0.1254	0.0355	0.1267	0.0418	0.0022
5	rs78269401	176092403	0.88	0.140769569262351	1.06	0.0516972356607989	0.176227091368581	0.449511970866798	0.0105	0.0052	0.0779	0.0207	0.0482	0.0256	0.0245	0.03	0.0017	0.0409	0.0397	0.102	0.003	0.0481	0.0921	0.023	0.0191	0.0033	0.0023	0.0208	0.0246	0.1254	0.0355	0.1267	0.0418	0.0022
5	rs4867844	176092571	0.88	0.140769569262351	1.06	0.0516972356607989	0.170448104159607	0.419657116821642	0.0105	0.0052	0.0779	0.0207	0.0481	0.0256	0.0245	0.03	0.0017	0.0409	0.0397	0.102	0.003	0.0481	0.0921	0.023	0.0191	0.0034	0.0023	0.0208	0.0246	0.1254	0.0355	0.1266	0.0418	0.0022
5	rs114173394	176095456	0.88	0.140769569262351	1.06	0.0516972356607989	0.178628446820583	0.51038310376115	0.0107	0.0052	0.0779	0.0208	0.0482	0.0257	0.0245	0.0302	0.0018	0.041	0.0396	0.1017	0.0031	0.0483	0.0919	0.023	0.0192	0.0035	0.0024	0.0209	0.0246	0.1253	0.0355	0.1259	0.0417	0.0022
5	rs4868689	176098533	0.88	0.140769569262351	1.06	0.0516972356607989	0.183970185194363	0.469758737588602	0.0107	0.0052	0.0778	0.0209	0.0482	0.0258	0.0245	0.0303	0.0018	0.0411	0.0396	0.1015	0.0031	0.0483	0.0917	0.0231	0.0192	0.0035	0.0024	0.0209	0.0247	0.1253	0.0356	0.1256	0.0417	0.0022
5	rs13186794	176099727	0.88	0.140769569262351	1.06	0.0516972356607989	0.228495775873397	0.671138383438495	0.0109	0.0053	0.0776	0.0212	0.0484	0.0261	0.0247	0.0307	0.002	0.0414	0.039	0.1006	0.0033	0.0486	0.0904	0.023	0.0197	0.0038	0.0027	0.0211	0.0251	0.1251	0.0358	0.1244	0.0415	0.0024
5	rs17625088	176099988	0.88	0.140769569262351	1.06	0.0516972356607989	0.208152933210487	0.561838622287762	0.0109	0.0056	0.0773	0.0213	0.0484	0.0261	0.0248	0.0308	0.0021	0.0415	0.0389	0.1006	0.0033	0.0484	0.0903	0.0229	0.0197	0.0038	0.0027	0.0211	0.0251	0.1252	0.0358	0.1243	0.0414	0.0024
5	rs35803594	176100590	0.88	0.140769569262351	1.06	0.0516972356607989	0.219031543599097	0.5164535257549	0.0108	0.0056	0.0773	0.0215	0.0486	0.0262	0.0249	0.0312	0.0021	0.0417	0.0387	0.1002	0.0034	0.0486	0.09	0.0222	0.0197	0.004	0.0029	0.021	0.0249	0.1251	0.036	0.1239	0.0414	0.0025
5	rs12653525	176101496	0.88	0.140769569262351	1.07	0.0427611820736564	0.261199423439713	0.484517354557188	0.0109	0.0057	0.0773	0.0218	0.0486	0.0263	0.025	0.0315	0.0022	0.0418	0.0385	0.0996	0.0034	0.0491	0.0897	0.0221	0.0198	0.0042	0.0031	0.021	0.0247	0.1246	0.0362	0.1234	0.0415	0.0026
5	rs7727803	176104090	0.88	0.140769569262351	1.07	0.0427611820736564	0.234119655288797	0.365698988637159	0.0109	0.0057	0.0776	0.0218	0.0486	0.0263	0.025	0.0316	0.0022	0.0418	0.0385	0.0993	0.0034	0.0493	0.0896	0.022	0.0199	0.0042	0.0032	0.0209	0.0243	0.1246	0.0362	0.1232	0.0415	0.0027
5	rs13159103	176107211	0.88	0.140769569262351	1.07	0.0427611820736564	0.201908576671439	0.341246656018996	0.0109	0.0057	0.0776	0.0218	0.0486	0.0263	0.025	0.0317	0.0022	0.0417	0.0384	0.0993	0.0034	0.0492	0.0896	0.022	0.0199	0.0042	0.0032	0.0209	0.0243	0.1247	0.0362	0.1231	0.0414	0.0027
5	rs1487802	176109874	0.89	0.118826527661215	1.07	0.0427611820736564	0.145096649040723	0.5619797142205	0.0103	0.0058	0.0771	0.0218	0.0494	0.0258	0.0255	0.0329	0.0023	0.0403	0.0378	0.0991	0.0033	0.0479	0.091	0.0229	0.0203	0.0045	0.0032	0.0222	0.0254	0.1257	0.0364	0.1201	0.0403	0.0028
5	rs17078413	176110659	0.89	0.118826527661215	1.07	0.0427611820736564	0.141375071029346	0.566357846757631	0.0103	0.0058	0.0771	0.0218	0.0494	0.0258	0.0255	0.0329	0.0023	0.0403	0.0378	0.0992	0.0033	0.0478	0.0911	0.0229	0.0203	0.0045	0.0032	0.0222	0.0254	0.1258	0.0364	0.1199	0.0403	0.0028
5	rs115807225	176121681	0.89	0.118826527661215	1.07	0.0427611820736564	0.121469060137866	0.524760394299697	0.0104	0.0058	0.0772	0.0217	0.0494	0.0257	0.0256	0.033	0.0023	0.0404	0.0377	0.0991	0.0034	0.0477	0.091	0.023	0.0203	0.0046	0.0033	0.0223	0.0254	0.1258	0.0365	0.1194	0.0402	0.0028
5	rs80177991	176124981	0.89	0.118826527661215	1.07	0.0427611820736564	0.115857348028431	0.541333086962644	0.0104	0.0058	0.0772	0.0216	0.0495	0.0256	0.0257	0.0331	0.0023	0.0405	0.0377	0.0992	0.0034	0.0476	0.091	0.023	0.0203	0.0046	0.0033	0.0222	0.0253	0.1258	0.0366	0.1191	0.0402	0.0029
5	rs12654383	176128100	0.89	0.118826527661215	1.09	0.0286025630236612	0.104456311387792	0.524621674245552	0.0104	0.0058	0.0772	0.0216	0.0495	0.0256	0.0257	0.0331	0.0023	0.0405	0.0377	0.0992	0.0036	0.0476	0.091	0.023	0.0203	0.0046	0.0033	0.0221	0.0253	0.1258	0.0366	0.1188	0.0401	0.0029
5	rs71601312	176131312	0.91	0.0827439743829911	1.1	0.0231193192345528	0.0808137526446129	0.526564590163314	0.0106	0.0057	0.0759	0.0208	0.0503	0.0252	0.0261	0.0341	0.0025	0.041	0.0377	0.1006	0.004	0.0506	0.0904	0.0233	0.0213	0.0038	0.0035	0.0234	0.0264	0.125	0.035	0.1137	0.0398	0.0032
5	rs62402657	176131465	0.91	0.0827439743829911	1.11	0.0185358352188032	0.0877236639968886	0.533378895195939	0.0106	0.0056	0.0757	0.0207	0.0505	0.0251	0.0261	0.0344	0.0025	0.041	0.0378	0.1008	0.004	0.051	0.09	0.0233	0.0215	0.0037	0.0035	0.0234	0.0265	0.1251	0.0348	0.1132	0.0398	0.0032
5	rs11741836	176133254	0.91	0.0827439743829911	1.11	0.0185358352188032	0.177025454090612	0.518112232096857	0.0103	0.0054	0.0739	0.0197	0.0506	0.0247	0.0255	0.035	0.0024	0.0413	0.0384	0.1023	0.0038	0.0523	0.0904	0.0234	0.0219	0.0035	0.0033	0.0234	0.0269	0.1242	0.035	0.1126	0.0396	0.004
5	rs13436711	176135750	0.91	0.0827439743829911	1.11	0.0185358352188032	0.183302138759773	0.519910673002115	0.0103	0.0054	0.0738	0.0197	0.0506	0.0247	0.0255	0.035	0.0024	0.0415	0.0384	0.1022	0.0038	0.0524	0.0904	0.0234	0.0219	0.0035	0.0033	0.0234	0.0269	0.1242	0.035	0.1128	0.0396	0.004
5	rs17229383	176137808	0.91	0.0827439743829911	1.11	0.0185358352188032	0.183821609560171	0.519633887814799	0.0104	0.0054	0.0738	0.0196	0.0506	0.0246	0.0254	0.035	0.0024	0.0415	0.0384	0.1022	0.0038	0.0524	0.0903	0.0234	0.0218	0.0035	0.0033	0.0234	0.027	0.1241	0.035	0.1128	0.0397	0.004
5	rs72811218	176138432	0.91	0.0827439743829911	1.11	0.0185358352188032	0.170590326562167	0.526009287903278	0.0104	0.0054	0.0737	0.0196	0.0506	0.0246	0.0254	0.035	0.0023	0.0414	0.0384	0.1022	0.0038	0.0524	0.0903	0.0234	0.0218	0.0035	0.0033	0.0234	0.0271	0.1241	0.035	0.1129	0.0397	0.0039
5	rs11741326	176144839	0.91	0.0827439743829911	1.11	0.0185358352188032	0.201360469888637	0.554654453264285	0.0104	0.0054	0.0736	0.0195	0.0506	0.0245	0.0254	0.0351	0.0023	0.0414	0.0383	0.102	0.0037	0.0525	0.0903	0.0235	0.0219	0.0035	0.0031	0.0235	0.0273	0.1239	0.0352	0.1135	0.0396	0.0039
5	rs71601314	176144911	0.91	0.0827439743829911	1.11	0.0185358352188032	0.201360469888637	0.553670162121032	0.0104	0.0054	0.0736	0.0195	0.0506	0.0245	0.0254	0.0351	0.0023	0.0414	0.0383	0.102	0.0037	0.0525	0.0903	0.0234	0.0219	0.0035	0.0031	0.0235	0.0273	0.1239	0.0352	0.1135	0.0396	0.0039
5	rs10035561	176148768	0.91	0.0827439743829911	1.11	0.0185358352188032	0.212926979678443	0.562120814806674	0.0104	0.0052	0.0733	0.0194	0.0507	0.0245	0.0256	0.0351	0.0023	0.0413	0.0383	0.102	0.0037	0.0526	0.0901	0.0233	0.022	0.0034	0.0031	0.0235	0.0274	0.124	0.0352	0.1137	0.0396	0.0039
5	rs115038962	176153898	0.92	0.0682081798453755	1.11	0.0185358352188032	0.192095831804923	0.574003962003608	0.0104	0.0052	0.0732	0.0194	0.0507	0.0244	0.0256	0.0351	0.0023	0.0412	0.0383	0.1021	0.0036	0.0526	0.0901	0.0234	0.0221	0.0034	0.0031	0.0235	0.0274	0.124	0.0353	0.1136	0.0395	0.0039
5	rs72811242	176160623	0.92	0.0682081798453755	1.11	0.0185358352188032	0.32877749091058	0.730267444865262	0.0106	0.0047	0.0717	0.0194	0.0508	0.0238	0.0251	0.0353	0.0024	0.0404	0.039	0.1024	0.0033	0.0532	0.0907	0.0239	0.0229	0.0034	0.003	0.0236	0.0282	0.1243	0.0364	0.1126	0.0383	0.0041
5	rs76390533	176162023	0.92	0.0682081798453755	1.11	0.0185358352188032	0.375288050189728	0.757367963915876	0.0106	0.0046	0.0715	0.0194	0.0509	0.0237	0.025	0.0354	0.0024	0.0403	0.0392	0.1026	0.0033	0.0533	0.0904	0.024	0.0231	0.0034	0.0029	0.0236	0.0283	0.1246	0.0366	0.1124	0.0381	0.0041
5	rs7721385	176162581	0.92	0.0682081798453755	1.11	0.0185358352188032	0.416763280854011	0.759787293105905	0.0106	0.0046	0.0715	0.0194	0.0509	0.0237	0.025	0.0354	0.0024	0.0403	0.0392	0.1024	0.0033	0.0534	0.0904	0.024	0.0231	0.0034	0.0029	0.0236	0.0283	0.1246	0.0366	0.1123	0.0381	0.0041
5	rs62404187	176162622	0.92	0.0682081798453755	1.11	0.0185358352188032	0.406445738387944	0.754950313613559	0.0106	0.0046	0.0714	0.0194	0.051	0.0237	0.025	0.0354	0.0024	0.0404	0.0393	0.1025	0.0033	0.0535	0.0904	0.024	0.023	0.0034	0.0029	0.0236	0.0283	0.1246	0.0367	0.1121	0.0382	0.0041
5	rs490332	176165086	0.92	0.0682081798453755	1.11	0.0185358352188032	0.428846396994943	0.74258640298915	0.0106	0.0046	0.0714	0.0196	0.0511	0.0236	0.0251	0.0355	0.0024	0.0404	0.0395	0.1022	0.0033	0.0534	0.0904	0.0241	0.0235	0.0034	0.0029	0.0232	0.0283	0.1248	0.0367	0.1117	0.0381	0.0042
5	rs74648291	176165781	0.92	0.0682081798453755	1.11	0.0185358352188032	0.440863495225676	0.754497191514811	0.0106	0.0046	0.0714	0.0196	0.051	0.0236	0.0251	0.0356	0.0024	0.0403	0.0395	0.1022	0.0033	0.0535	0.0903	0.0241	0.0235	0.0034	0.0029	0.0231	0.0283	0.1248	0.0367	0.1116	0.038	0.0042
5	rs75587225	176166134	0.92	0.0682081798453755	1.11	0.0185358352188032	0.449145482574761	0.760846276222802	0.0106	0.0046	0.0713	0.0196	0.051	0.0236	0.0252	0.0357	0.0024	0.0403	0.0395	0.1022	0.0033	0.0536	0.0903	0.0242	0.0236	0.0034	0.0029	0.0231	0.0283	0.1248	0.0367	0.1116	0.038	0.0042
5	rs76550957	176166562	0.92	0.0682081798453755	1.11	0.0185358352188032	0.4630156503968	0.76720687791588	0.0106	0.0046	0.0713	0.0195	0.0507	0.0237	0.0252	0.0357	0.0024	0.0403	0.0395	0.1022	0.0032	0.0536	0.0904	0.0242	0.0236	0.0034	0.003	0.0231	0.0283	0.1249	0.0367	0.1116	0.0379	0.0042
5	rs478255	176167302	0.92	0.0682081798453755	1.11	0.0185358352188032	0.464292336913047	0.787118861259379	0.0106	0.0046	0.0712	0.0196	0.0507	0.0238	0.0254	0.0356	0.0024	0.0402	0.0395	0.1019	0.0032	0.0534	0.0905	0.0243	0.0238	0.0034	0.003	0.0231	0.0284	0.1252	0.0367	0.1115	0.0379	0.0042
5	rs79535068	176171493	0.92	0.0682081798453755	1.11	0.0185358352188032	0.479560651958914	0.859587282398376	0.0106	0.0046	0.0709	0.0197	0.0504	0.0242	0.0261	0.0358	0.0024	0.0399	0.0395	0.1018	0.0033	0.0533	0.0909	0.0243	0.0238	0.0033	0.0028	0.0232	0.0288	0.125	0.0363	0.1111	0.0377	0.0042
5	rs13177957	176175849	0.93	0.0557421353933153	1.11	0.0185358352188032	0.513045629316633	0.8913796760255	0.0103	0.0047	0.0704	0.0198	0.05	0.0242	0.0263	0.036	0.0024	0.0397	0.0394	0.1021	0.0032	0.0534	0.0911	0.0243	0.024	0.0033	0.0027	0.0233	0.0288	0.125	0.0361	0.1114	0.0377	0.0042
5	rs78882748	176185395	0.93	0.0557421353933153	1.11	0.0185358352188032	0.548597289937384	0.935076218644692	0.0103	0.0046	0.07	0.0197	0.0493	0.0243	0.0264	0.0357	0.0024	0.0398	0.0392	0.102	0.0032	0.054	0.0918	0.0241	0.0245	0.0032	0.0027	0.0234	0.029	0.1248	0.0363	0.1112	0.0376	0.0042
5	rs9687491	176188747	0.93	0.0557421353933153	1.11	0.0185358352188032	0.559255982954905	0.937287769642471	0.0103	0.0046	0.0699	0.0197	0.0492	0.0243	0.0264	0.0356	0.0024	0.0398	0.0392	0.102	0.0032	0.0542	0.0919	0.0241	0.0246	0.0032	0.0027	0.0234	0.029	0.1248	0.0364	0.1111	0.0376	0.0042
5	rs115864019	176194612	0.93	0.0557421353933153	1.11	0.0185358352188032	0.537969973631898	0.940765156977168	0.0102	0.0046	0.0697	0.0197	0.0492	0.0243	0.0264	0.0356	0.0024	0.0397	0.0391	0.1019	0.0032	0.0544	0.0921	0.024	0.0246	0.0033	0.0027	0.0234	0.0291	0.1248	0.0365	0.1109	0.0377	0.0042
5	rs692367	176204104	0.93	0.0557421353933153	1.11	0.0185358352188032	0.562785808718239	0.9588249587323	0.0102	0.0045	0.0694	0.0196	0.0491	0.0243	0.0264	0.0355	0.0024	0.0395	0.0391	0.1017	0.0032	0.0547	0.0925	0.0238	0.0248	0.0034	0.0027	0.0235	0.0292	0.1248	0.0367	0.1106	0.0379	0.0042
5	rs76191736	176207967	0.93	0.0557421353933153	1.11	0.0185358352188032	0.571555065218445	0.984284932895038	0.0102	0.0045	0.0691	0.0195	0.0492	0.0243	0.0265	0.0355	0.0024	0.0394	0.0391	0.1016	0.0032	0.0548	0.0927	0.0237	0.0249	0.0034	0.0027	0.0235	0.0294	0.1249	0.0368	0.1101	0.0381	0.0042
5	rs4976673	176209511	0.93	0.0557421353933153	1.11	0.0185358352188032	0.589692051808923	0.996743509612505	0.0102	0.0045	0.0689	0.0195	0.0492	0.0243	0.0265	0.0355	0.0024	0.0394	0.0391	0.1015	0.0032	0.0548	0.0928	0.0237	0.0249	0.0034	0.0027	0.0235	0.0294	0.125	0.0369	0.11	0.0381	0.0042
5	rs114010487	176214164	0.93	0.0557421353933153	1.11	0.0185358352188032	0.618921460655011	1.04978181041468	0.01	0.0045	0.0681	0.0193	0.0492	0.0243	0.0266	0.0355	0.0024	0.0392	0.0392	0.101	0.0031	0.0551	0.0931	0.0236	0.0252	0.0035	0.0027	0.0236	0.0296	0.1254	0.0373	0.1096	0.0383	0.0042
5	rs9688070	176217327	0.93	0.0557421353933153	1.11	0.0185358352188032	0.62836431987418	1.07665647621209	0.01	0.0045	0.0681	0.0193	0.0493	0.0244	0.0266	0.0355	0.0024	0.0391	0.0392	0.1008	0.0031	0.0552	0.0932	0.0236	0.0253	0.0035	0.0027	0.0236	0.0297	0.1255	0.0373	0.1094	0.0383	0.0041
5	rs10040848	176219308	0.93	0.0557421353933153	1.11	0.0185358352188032	0.62836431987418	1.07925350128223	0.01	0.0045	0.0681	0.0193	0.0493	0.0245	0.0266	0.0355	0.0024	0.0391	0.0392	0.1007	0.0031	0.0552	0.0932	0.0236	0.0253	0.0035	0.0027	0.0237	0.0297	0.1255	0.0373	0.1094	0.0384	0.0041
5	rs2962847	176221731	0.93	0.0557421353933153	1.11	0.0185358352188032	0.640843873096287	1.100234300357	0.01	0.0045	0.0681	0.0192	0.0493	0.0245	0.0266	0.0355	0.0024	0.039	0.0392	0.1007	0.0031	0.0552	0.0933	0.0236	0.0253	0.0036	0.0027	0.0237	0.0297	0.1256	0.0374	0.1093	0.0384	0.0041
5	rs692403	176235075	0.93	0.0557421353933153	1.11	0.0185358352188032	0.652220875320305	1.10284176890908	0.0099	0.0046	0.0681	0.019	0.0493	0.0245	0.0265	0.0356	0.0024	0.0389	0.0392	0.1004	0.0031	0.0552	0.0934	0.0235	0.0255	0.0035	0.0024	0.0238	0.0298	0.1256	0.0374	0.1094	0.0387	0.0041
5	rs12515110	176238548	0.93	0.0557421353933153	1.12	0.0147375964059179	0.582622527476649	1.11769328916749	0.0101	0.0046	0.0671	0.0179	0.0486	0.0242	0.0269	0.0351	0.002	0.039	0.0387	0.1001	0.0027	0.0562	0.0943	0.0231	0.0249	0.0032	0.002	0.0243	0.0301	0.1268	0.0379	0.1081	0.0423	0.0036
5	rs13165613	176238795	0.93	0.0557421353933153	1.09	0.0286025630236612	0.572294298446584	1.07487169859908	0.0101	0.0046	0.067	0.0178	0.0489	0.0242	0.0268	0.0351	0.002	0.0389	0.0389	0.1	0.0027	0.0561	0.0945	0.0229	0.0248	0.0032	0.002	0.0245	0.0301	0.1268	0.0375	0.1082	0.0426	0.0036
5	rs2962782	176250002	0.94	0.0451461751884772	1.09	0.0286025630236612	0.60037039301134	1.10545037482963	0.0104	0.0045	0.0672	0.0169	0.0492	0.0232	0.026	0.0349	0.0014	0.0386	0.0384	0.0999	0.0026	0.0571	0.0951	0.0222	0.0246	0.0032	0.0012	0.025	0.03	0.1277	0.0375	0.1097	0.0441	0.0029
5	rs472176	176250137	0.94	0.0451461751884772	1.09	0.0286025630236612	0.600920388418821	1.10593961482179	0.0104	0.0045	0.0672	0.0169	0.0492	0.0232	0.026	0.0349	0.0014	0.0386	0.0384	0.0999	0.0026	0.0571	0.0951	0.0222	0.0246	0.0032	0.0012	0.025	0.03	0.1277	0.0375	0.1097	0.0441	0.0029
5	rs521389	176250836	0.94	0.0451461751884772	1.09	0.0286025630236612	0.570212147900861	1.09697656859212	0.0104	0.0045	0.0672	0.0169	0.0492	0.0232	0.026	0.0349	0.0014	0.0386	0.0384	0.1027	0.0027	0.0571	0.0951	0.0222	0.0246	0.0032	0.0012	0.0251	0.03	0.1277	0.0375	0.1068	0.0441	0.0029
5	rs72811286	176251631	0.94	0.0451461751884772	1.09	0.0286025630236612	0.561519202374068	1.08721412190128	0.0104	0.0045	0.0672	0.0169	0.0493	0.0232	0.026	0.0348	0.0014	0.0386	0.0383	0.1027	0.0027	0.0571	0.0951	0.0222	0.0246	0.0032	0.0012	0.0251	0.0301	0.1277	0.0375	0.1068	0.0443	0.0029
5	rs75703274	176270393	0.94	0.0451461751884772	1.09	0.0286025630236612	0.640914696715403	1.06417467844022	0.0109	0.0043	0.0664	0.0163	0.0491	0.0219	0.0247	0.0347	0.0014	0.0378	0.0377	0.1038	0.0033	0.0589	0.0952	0.0212	0.0238	0.003	0.0011	0.0251	0.0304	0.1296	0.038	0.1064	0.0458	0.0028
5	rs7730963	176273461	0.94	0.0451461751884772	1.09	0.0286025630236612	0.728583788590266	1.14586289420246	0.0111	0.0042	0.066	0.016	0.049	0.0212	0.024	0.0349	0.0014	0.0374	0.0374	0.1043	0.0036	0.0595	0.0952	0.0207	0.0234	0.0029	0.0011	0.025	0.0306	0.1305	0.0383	0.1063	0.0466	0.0028
5	rs60878108	176277117	0.94	0.0451461751884772	1.09	0.0286025630236612	0.778291359634031	1.02544768881663	0.0112	0.004	0.0661	0.0158	0.0491	0.0208	0.0237	0.0346	0.0014	0.0373	0.0373	0.1048	0.0036	0.0602	0.0952	0.0205	0.023	0.0027	0.0011	0.0247	0.0302	0.1313	0.0385	0.1067	0.047	0.0028
5	rs55732320	176280585	0.94	0.0451461751884772	1.09	0.0286025630236612	0.828705339193464	0.891223258530189	0.0111	0.0039	0.0661	0.0157	0.0493	0.0206	0.0235	0.0344	0.0014	0.037	0.0372	0.1053	0.0037	0.0608	0.0951	0.0201	0.0227	0.0027	0.0011	0.0241	0.0297	0.1327	0.0383	0.1073	0.047	0.0031
5	rs62402767	176280925	0.94	0.0451461751884772	1.09	0.0286025630236612	0.835142409378753	0.890441254639778	0.0111	0.0039	0.0661	0.0156	0.0493	0.0206	0.0234	0.0344	0.0014	0.0369	0.0372	0.1053	0.0036	0.0609	0.0952	0.0201	0.0227	0.0027	0.0011	0.0242	0.0297	0.1328	0.0383	0.1073	0.047	0.0031
5	rs113118584	176281851	0.94	0.0451461751884772	1.08	0.0351072409391166	0.839844536805573	0.903597322956039	0.011	0.0039	0.0661	0.0156	0.0494	0.0206	0.0234	0.0344	0.0014	0.0368	0.0371	0.1054	0.0036	0.0609	0.0952	0.0201	0.0227	0.0027	0.0011	0.0242	0.0296	0.1329	0.0384	0.1074	0.047	0.0031
5	rs75593406	176284046	0.94	0.0451461751884772	1.08	0.0351072409391166	0.853857683817633	0.911446753555987	0.0109	0.0039	0.0661	0.0155	0.0494	0.0206	0.0234	0.0344	0.0014	0.0366	0.0371	0.1055	0.0036	0.061	0.0953	0.02	0.0227	0.0027	0.0011	0.0243	0.0296	0.133	0.0384	0.1076	0.0469	0.0031
5	rs116686459	176285047	0.94	0.0451461751884772	1.08	0.0351072409391166	0.863039245341434	0.910504100930587	0.0109	0.0039	0.0661	0.0155	0.0494	0.0207	0.0234	0.0344	0.0013	0.0366	0.0371	0.1056	0.0035	0.061	0.0953	0.02	0.0227	0.0027	0.0011	0.0244	0.0296	0.133	0.0384	0.1076	0.0469	0.0031
5	rs11135004	176285598	0.94	0.0451461751884772	1.08	0.0351072409391166	0.627522305037841	0.908305341418445	0.011	0.0039	0.0661	0.0155	0.0494	0.0207	0.0234	0.0344	0.0015	0.0366	0.037	0.1056	0.0038	0.0609	0.0951	0.02	0.0227	0.0029	0.0012	0.0244	0.0296	0.133	0.0384	0.1076	0.0472	0.0024
5	rs61739494	176289788	0.94	0.0451461751884772	1.09	0.0286025630236612	0.617945951711249	0.901872286669839	0.011	0.0039	0.0661	0.0155	0.0494	0.0207	0.0234	0.0344	0.0015	0.0365	0.037	0.1057	0.0038	0.0609	0.0951	0.02	0.0226	0.0029	0.0012	0.0244	0.0295	0.133	0.0384	0.1075	0.0472	0.0024
5	rs73804254	176291387	0.94	0.0451461751884772	1.09	0.0286025630236612	0.615510269405548	0.901872286669839	0.0109	0.0039	0.0661	0.0155	0.0494	0.0207	0.0234	0.0344	0.0015	0.0365	0.0371	0.1058	0.0038	0.0609	0.0952	0.02	0.0226	0.0029	0.0012	0.0244	0.0295	0.133	0.0384	0.1075	0.0472	0.0024
5	rs116686439	176297738	0.94	0.0451461751884772	1.09	0.0286025630236612	0.608783058739441	0.904224773721462	0.0109	0.0039	0.066	0.0155	0.0494	0.0207	0.0234	0.0343	0.0015	0.0365	0.0371	0.1058	0.0038	0.061	0.0952	0.02	0.0226	0.0029	0.0012	0.0244	0.0295	0.1329	0.0383	0.1075	0.0472	0.0024
5	rs61736275	176304967	0.94	0.0451461751884772	1.09	0.0286025630236612	0.608783058739441	0.89278768401566	0.0109	0.0039	0.0659	0.0155	0.0495	0.0207	0.0234	0.0343	0.0015	0.0365	0.0371	0.1058	0.0038	0.061	0.0951	0.02	0.0225	0.0029	0.0012	0.0244	0.0295	0.1328	0.0383	0.1075	0.0472	0.0024
5	rs114188458	176307532	0.94	0.0451461751884772	1.09	0.0286025630236612	0.616205727987846	0.883877937859735	0.011	0.0038	0.0658	0.0155	0.0498	0.0208	0.0235	0.0342	0.0014	0.0364	0.0371	0.1058	0.0038	0.0611	0.095	0.02	0.0224	0.0029	0.0012	0.0243	0.0294	0.1325	0.0384	0.1076	0.0474	0.0024
5	rs145827614	176308303	0.94	0.0451461751884772	1.09	0.0286025630236612	0.640631423611341	0.857103820048096	0.0111	0.0039	0.0656	0.0155	0.05	0.0207	0.0236	0.0341	0.0013	0.0364	0.0371	0.1059	0.0039	0.0612	0.0949	0.02	0.0223	0.0029	0.0012	0.0243	0.0293	0.1323	0.0385	0.1078	0.0475	0.0024
5	rs10056854	176309625	0.94	0.0451461751884772	1.09	0.0286025630236612	0.691357992532221	0.832043113241892	0.0114	0.0038	0.0651	0.0156	0.0503	0.0209	0.0238	0.0339	0.0012	0.0363	0.0371	0.1065	0.0039	0.0613	0.0945	0.02	0.0221	0.0029	0.0012	0.0242	0.0291	0.1328	0.0384	0.1079	0.0475	0.0024
5	rs10064961	176309720	0.94	0.0451461751884772	1.09	0.0286025630236612	0.728433762185977	0.819417539786242	0.0114	0.0038	0.0651	0.0156	0.0503	0.0209	0.0239	0.0339	0.0011	0.0363	0.0371	0.1065	0.0039	0.0613	0.0944	0.02	0.0221	0.0029	0.0012	0.0242	0.0291	0.1328	0.0384	0.1079	0.0476	0.0023
5	rs3792729	176310089	0.94	0.0451461751884772	1.09	0.0286025630236612	0.710159079586854	0.821416450214918	0.0114	0.0038	0.0649	0.0157	0.0503	0.021	0.0239	0.0338	0.0011	0.036	0.037	0.1068	0.0039	0.0614	0.0943	0.02	0.022	0.0029	0.0013	0.0241	0.0292	0.1328	0.0384	0.1082	0.0477	0.0022
5	rs539822	176310164	0.94	0.0451461751884772	1.09	0.0286025630236612	0.699293345094982	0.817112378869768	0.0114	0.0038	0.0649	0.0157	0.0504	0.0211	0.0239	0.0338	0.0011	0.036	0.037	0.1068	0.0038	0.0615	0.0942	0.0199	0.0217	0.0029	0.0013	0.0241	0.0292	0.133	0.0384	0.1083	0.0476	0.0021
5	rs58956809	176312965	0.96	0.0287844243890396	1.09	0.0286025630236612	0.636742201802512	0.797650597568501	0.011	0.0038	0.0629	0.0164	0.053	0.0216	0.0247	0.0344	0.001	0.0367	0.0381	0.1069	0.0034	0.0626	0.0974	0.0194	0.0218	0.0024	0.0011	0.0239	0.0281	0.1287	0.0373	0.1073	0.0476	0.0021
5	rs114127988	176313955	0.96	0.0287844243890396	1.09	0.0286025630236612	0.579373037733868	0.801014799314862	0.0105	0.0037	0.0626	0.0163	0.0533	0.0216	0.0243	0.0341	9e-04	0.0375	0.0389	0.1067	0.0033	0.0635	0.0989	0.0192	0.0215	0.0023	0.0011	0.0238	0.0273	0.1283	0.0368	0.1077	0.0473	0.002
5	rs61749651	176314206	0.96	0.0287844243890396	1.09	0.0286025630236612	0.556864307433191	0.842698221002554	0.0104	0.0037	0.0626	0.0162	0.0534	0.0217	0.0242	0.034	9e-04	0.0379	0.0392	0.1067	0.0033	0.0636	0.0992	0.0192	0.0214	0.0023	0.001	0.0237	0.0271	0.1283	0.0366	0.1078	0.0472	0.002
5	rs35610191	176316455	0.96	0.0287844243890396	1.09	0.0286025630236612	0.550114053403893	0.845637182427225	0.0103	0.0037	0.0624	0.0162	0.0537	0.0217	0.0241	0.034	9e-04	0.0379	0.0394	0.1066	0.0032	0.0638	0.0997	0.0191	0.0212	0.0022	0.001	0.0236	0.0268	0.1285	0.0366	0.1079	0.0471	0.0019
5	rs61749653	176316559	0.96	0.0287844243890396	1.09	0.0286025630236612	0.54952030239247	0.844863565507892	0.0103	0.0037	0.0624	0.0162	0.0537	0.0217	0.0241	0.034	9e-04	0.0379	0.0394	0.1066	0.0032	0.0638	0.0997	0.0191	0.0212	0.0022	0.001	0.0236	0.0268	0.1285	0.0366	0.1079	0.0471	0.0019
5	rs79369399	176318949	0.96	0.0287844243890396	1.09	0.0286025630236612	0.548465490681764	0.875298117847245	0.0102	0.0037	0.0624	0.0162	0.0537	0.0217	0.0241	0.0339	9e-04	0.0379	0.0396	0.1066	0.0032	0.0639	0.0999	0.0191	0.0211	0.0022	0.001	0.0236	0.0267	0.1286	0.0366	0.108	0.047	0.0019
5	rs691866	176326650	0.97	0.0226446595703671	1.09	0.0286025630236612	0.512790295247465	0.801167789038929	0.0101	0.0037	0.0623	0.0162	0.0539	0.0217	0.024	0.0339	9e-04	0.0379	0.0399	0.1066	0.0032	0.0639	0.1002	0.0191	0.021	0.0022	0.001	0.0235	0.0265	0.1287	0.0365	0.1081	0.0469	0.0019
5	rs75092496	176333133	0.97	0.0226446595703671	1.08	0.0351072409391166	0.500416582324622	0.766752169282507	0.0101	0.0037	0.0623	0.0162	0.054	0.0218	0.024	0.0339	9e-04	0.0379	0.04	0.1066	0.0032	0.064	0.1003	0.0191	0.021	0.0022	0.001	0.0234	0.0265	0.1287	0.0365	0.1082	0.0469	0.0019
5	rs114902598	176336489	0.97	0.0226446595703671	1.08	0.0351072409391166	0.491122179510967	0.702643636758336	0.0102	0.0037	0.0625	0.0162	0.054	0.0218	0.024	0.0339	0.001	0.0379	0.04	0.1067	0.0032	0.0639	0.1003	0.0191	0.021	0.0022	0.001	0.0233	0.0265	0.1285	0.0365	0.1083	0.0469	0.0019
5	rs17078630	176338288	0.97	0.0226446595703671	1.08	0.0351072409391166	0.491372275867988	0.701305858781661	0.0102	0.0037	0.0625	0.0162	0.054	0.0218	0.024	0.0339	0.001	0.0379	0.04	0.1067	0.0032	0.0639	0.1003	0.0191	0.021	0.0022	0.001	0.0233	0.0265	0.1285	0.0365	0.1083	0.0469	0.0019
5	rs1113610	176345443	0.97	0.0226446595703671	1.08	0.0351072409391166	0.491872652795999	0.696999137776125	0.0102	0.0037	0.0625	0.0162	0.054	0.0218	0.024	0.0339	0.001	0.0379	0.04	0.1067	0.0032	0.0639	0.1003	0.0191	0.021	0.0022	0.001	0.0233	0.0265	0.1285	0.0365	0.1083	0.0469	0.0019
5	rs115615701	176349079	0.97	0.0226446595703671	1.08	0.0351072409391166	0.491747535539645	0.695070476126187	0.0102	0.0037	0.0625	0.0162	0.054	0.0218	0.024	0.0339	0.001	0.0379	0.04	0.1067	0.0032	0.0639	0.1003	0.0191	0.021	0.0022	0.001	0.0233	0.0265	0.1285	0.0365	0.1083	0.0469	0.0019
5	rs78446891	176349521	0.97	0.0226446595703671	1.08	0.0351072409391166	0.491810092249266	0.694922167359372	0.0102	0.0037	0.0625	0.0162	0.054	0.0218	0.024	0.0339	0.001	0.0379	0.04	0.1067	0.0032	0.0639	0.1003	0.0191	0.021	0.0022	0.001	0.0233	0.0265	0.1285	0.0365	0.1083	0.0469	0.0019
5	rs7706790	176359136	0.97	0.0226446595703671	1.09	0.0286025630236612	0.492185513082172	0.691216767438182	0.0102	0.0037	0.0625	0.0162	0.054	0.0218	0.024	0.0339	0.001	0.0379	0.04	0.1067	0.0032	0.0639	0.1003	0.0191	0.021	0.0022	0.001	0.0233	0.0265	0.1285	0.0365	0.1083	0.0469	0.0019
5	rs73804281	176359321	0.97	0.0226446595703671	1.09	0.0286025630236612	0.492185513082172	0.691216767438182	0.0102	0.0037	0.0625	0.0162	0.054	0.0218	0.024	0.0339	0.001	0.0379	0.04	0.1067	0.0032	0.0639	0.1003	0.0191	0.021	0.0022	0.001	0.0233	0.0265	0.1285	0.0365	0.1083	0.0469	0.0019
5	rs115413067	176366374	0.97	0.0226446595703671	1.09	0.0286025630236612	0.513620353063136	0.673346297996137	0.0101	0.0037	0.0625	0.016	0.054	0.0218	0.0241	0.0339	0.001	0.0379	0.04	0.1066	0.0032	0.0639	0.1004	0.0191	0.021	0.0022	0.001	0.0231	0.0265	0.1286	0.0365	0.1085	0.0469	0.0019
5	rs13360277	176370402	0.97	0.0226446595703671	1.09	0.0286025630236612	0.514195384248058	0.67261014272731	0.0101	0.0037	0.0625	0.016	0.054	0.0218	0.0241	0.0339	0.001	0.0379	0.04	0.1066	0.0032	0.0639	0.1004	0.0191	0.021	0.0022	0.001	0.0231	0.0265	0.1286	0.0365	0.1085	0.0469	0.0019
5	rs365132	176378574	0.97	0.0226446595703671	1.09	0.0286025630236612	0.515282392764752	0.672462933709906	0.0101	0.0037	0.0625	0.016	0.054	0.0218	0.0241	0.0339	0.001	0.0379	0.04	0.1066	0.0032	0.0639	0.1004	0.0191	0.021	0.0022	0.001	0.0231	0.0265	0.1286	0.0365	0.1085	0.0469	0.0019
5	rs3733876	176382995	0.97	0.0226446595703671	1.09	0.0286025630236612	0.515794305458955	0.671726998887727	0.0101	0.0037	0.0625	0.016	0.054	0.0218	0.0241	0.0339	0.001	0.0379	0.04	0.1066	0.0032	0.0639	0.1004	0.0191	0.021	0.0022	0.001	0.0231	0.0265	0.1286	0.0365	0.1085	0.0469	0.0019
5	rs72813116	176396684	0.97	0.0226446595703671	1.09	0.0286025630236612	0.51432321069782	0.672315732041475	0.0101	0.0037	0.0625	0.016	0.054	0.0218	0.024	0.0339	0.001	0.0379	0.04	0.1066	0.0032	0.0639	0.1004	0.0191	0.021	0.0022	0.001	0.0231	0.0265	0.1286	0.0366	0.1086	0.0469	0.0019
5	rs78959383	176408041	0.97	0.0226446595703671	1.09	0.0286025630236612	0.5106224093768	0.668344070436131	0.0101	0.0037	0.0625	0.016	0.054	0.0218	0.024	0.0339	0.001	0.0378	0.04	0.1067	0.0032	0.0639	0.1003	0.0191	0.021	0.0022	0.001	0.0231	0.0265	0.1286	0.0366	0.1088	0.047	0.0019
5	rs665039	176412558	0.97	0.0226446595703671	1.09	0.0286025630236612	0.510749810482187	0.669079157688549	0.0101	0.0037	0.0625	0.016	0.054	0.0218	0.024	0.0339	0.001	0.0378	0.04	0.1067	0.0032	0.0639	0.1003	0.0191	0.021	0.0022	0.001	0.0231	0.0265	0.1286	0.0366	0.1088	0.047	0.0019
5	rs353476	176424035	0.97	0.0226446595703671	1.09	0.0286025630236612	0.517075148653458	0.668050087264565	0.0101	0.0037	0.0625	0.016	0.054	0.0218	0.024	0.0339	0.001	0.0378	0.0397	0.1068	0.0032	0.0639	0.1003	0.0191	0.021	0.0022	0.001	0.0231	0.0265	0.1286	0.0366	0.1088	0.047	0.0019
5	rs353493	176432585	0.97	0.0226446595703671	1.09	0.0286025630236612	0.518100914482455	0.667462209667428	0.0101	0.0037	0.0625	0.0159	0.054	0.0217	0.0239	0.0339	0.001	0.0378	0.0397	0.1068	0.0032	0.064	0.1003	0.019	0.021	0.0022	0.001	0.0231	0.0264	0.1286	0.0366	0.1088	0.047	0.0019
5	rs73804300	176447026	0.97	0.0226446595703671	1.08	0.0351072409391166	0.500479667422117	0.705320904857106	0.0101	0.0037	0.0626	0.0159	0.0539	0.0217	0.0239	0.0339	0.001	0.0378	0.0397	0.1068	0.0032	0.0639	0.1003	0.019	0.021	0.0022	0.001	0.0231	0.0264	0.1285	0.0366	0.1089	0.0471	0.0019
5	rs35367652	176456371	0.96	0.0287844243890396	1.08	0.0351072409391166	0.486568716628986	0.67835701055769	0.0101	0.0037	0.0626	0.016	0.0538	0.0218	0.0239	0.0338	0.001	0.0378	0.0397	0.1068	0.0032	0.0639	0.1003	0.019	0.021	0.0022	0.001	0.023	0.0264	0.1285	0.0367	0.1089	0.0471	0.0019
5	rs55700967	176456580	0.96	0.0287844243890396	1.08	0.0351072409391166	0.486568716628986	0.678209516103464	0.0101	0.0037	0.0626	0.016	0.0538	0.0218	0.0239	0.0338	0.001	0.0378	0.0397	0.1068	0.0032	0.0639	0.1003	0.019	0.021	0.0022	0.001	0.023	0.0264	0.1285	0.0367	0.1089	0.0471	0.0019
5	rs12514939	176456881	0.96	0.0287844243890396	1.09	0.0286025630236612	0.486568716628986	0.678209516103464	0.0101	0.0037	0.0626	0.016	0.0538	0.0218	0.0239	0.0338	0.001	0.0378	0.0397	0.1068	0.0032	0.0639	0.1003	0.019	0.021	0.0022	0.001	0.023	0.0264	0.1285	0.0367	0.1089	0.0471	0.0019
5	rs352943	176464738	0.96	0.0287844243890396	1.09	0.0286025630236612	0.48607095263671	0.676587558603701	0.0101	0.0037	0.0626	0.016	0.0538	0.0218	0.0239	0.0338	0.001	0.0378	0.0397	0.1068	0.0032	0.0639	0.1003	0.019	0.021	0.0022	0.001	0.023	0.0264	0.1285	0.0367	0.1089	0.0471	0.0019
5	rs75198906	176464908	0.96	0.0287844243890396	1.09	0.0286025630236612	0.48607095263671	0.67673497278107	0.0101	0.0037	0.0626	0.016	0.0538	0.0218	0.0239	0.0338	0.001	0.0378	0.0397	0.1068	0.0032	0.0639	0.1003	0.019	0.021	0.0022	0.001	0.023	0.0264	0.1285	0.0367	0.1089	0.0471	0.0019
5	rs115782118	176475739	0.96	0.0287844243890396	1.09	0.0286025630236612	0.472847367714082	0.715604778542521	0.0101	0.0037	0.0626	0.016	0.0537	0.0218	0.0239	0.0338	0.001	0.0381	0.0397	0.1068	0.0032	0.0639	0.1002	0.019	0.021	0.0022	0.001	0.023	0.0264	0.1284	0.0367	0.1088	0.0471	0.0019
5	rs10044559	176482513	0.96	0.0287844243890396	1.09	0.0286025630236612	0.47370705175521	0.721282475246487	0.0101	0.0037	0.0626	0.016	0.0537	0.0218	0.0238	0.0338	0.001	0.0381	0.0397	0.1068	0.0032	0.0639	0.1002	0.019	0.021	0.0022	0.001	0.023	0.0264	0.1284	0.0367	0.1088	0.0471	0.0019
5	rs59157655	176493106	0.97	0.0226446595703671	1.1	0.0231193192345528	0.472233772485087	0.687663793789816	0.0101	0.0037	0.0626	0.016	0.0537	0.0218	0.0238	0.0337	0.001	0.0381	0.0399	0.1068	0.0032	0.0638	0.1001	0.019	0.021	0.0022	0.001	0.023	0.0264	0.1284	0.0364	0.1088	0.0471	0.0019
5	rs72813142	176506957	0.97	0.0226446595703671	1.1	0.0231193192345528	0.481416400713983	0.66702137917035	0.0102	0.0037	0.0626	0.0161	0.0537	0.0219	0.0239	0.0335	0.001	0.0382	0.0399	0.107	0.0031	0.0637	0.1001	0.0189	0.0211	0.0022	0.001	0.023	0.0262	0.1285	0.0365	0.1087	0.0473	0.0018
5	rs3135910	176512987	0.96	0.0287844243890396	1.1	0.0231193192345528	0.414689431417657	0.323961777495971	0.0107	0.0043	0.0623	0.0184	0.0542	0.0244	0.024	0.0285	0.0014	0.0411	0.0392	0.111	0.0029	0.0605	0.0973	0.0167	0.0224	0.002	0.001	0.0226	0.0232	0.1289	0.0378	0.107	0.0503	0.0018
5	rs1966265	176516631	0.96	0.0287844243890396	1.11	0.0185358352188032	0.468988189360812	0.355785047937538	0.0107	0.0044	0.0624	0.0184	0.0543	0.0244	0.024	0.0284	0.0014	0.0412	0.0393	0.1111	0.0029	0.0606	0.0973	0.0167	0.0225	0.002	0.001	0.0226	0.0232	0.1289	0.0379	0.107	0.0504	0.0018
5	rs387598	176517170	0.96	0.0287844243890396	1.12	0.0147375964059179	0.478757573012963	0.365698988637159	0.0107	0.0044	0.0623	0.0184	0.0543	0.0244	0.024	0.0284	0.0014	0.0412	0.0393	0.1111	0.0029	0.0606	0.0973	0.0167	0.0225	0.002	0.001	0.0226	0.0232	0.1289	0.0379	0.107	0.0504	0.0018
5	rs442856	176517292	0.96	0.0287844243890396	1.12	0.0147375964059179	0.479869702217542	0.36771626390783	0.0107	0.0044	0.0623	0.0184	0.0543	0.0244	0.024	0.0284	0.0014	0.0412	0.0393	0.1111	0.0029	0.0606	0.0973	0.0167	0.0225	0.002	0.001	0.0226	0.0232	0.1289	0.0379	0.107	0.0504	0.0018
5	rs422421	176517326	0.96	0.0287844243890396	1.12	0.0147375964059179	0.473891368507009	0.368473550370898	0.0107	0.0044	0.0623	0.0184	0.0542	0.0244	0.024	0.0284	0.0014	0.0411	0.0395	0.111	0.0029	0.0605	0.0973	0.0167	0.0225	0.002	0.001	0.0226	0.0232	0.1289	0.0378	0.1069	0.0504	0.0018
5	rs452885	176518784	0.95	0.036223894092762	1.12	0.0147375964059179	0.500416582324622	0.389597183044396	0.0108	0.0044	0.0623	0.0184	0.0542	0.0244	0.024	0.0284	0.0014	0.0412	0.0396	0.1111	0.0029	0.0606	0.0973	0.0166	0.0226	0.002	0.001	0.0226	0.0232	0.1287	0.0379	0.1068	0.0503	0.0018
5	rs351855	176520243	0.95	0.036223894092762	1.13	0.0116180838853521	0.518229203387966	0.418610467744547	0.0108	0.0044	0.0624	0.0184	0.0542	0.0244	0.024	0.0285	0.0014	0.0412	0.0396	0.1111	0.003	0.0606	0.0971	0.0166	0.0227	0.002	0.001	0.0226	0.0232	0.1286	0.0378	0.1071	0.0503	0.0018
5	rs2011077	176521456	0.95	0.036223894092762	1.13	0.0116180838853521	0.516690736513657	0.424900941418479	0.0108	0.0044	0.0624	0.0184	0.0542	0.0244	0.024	0.0283	0.0014	0.0412	0.0395	0.111	0.0029	0.0606	0.0971	0.0166	0.0227	0.002	0.001	0.0226	0.0232	0.1287	0.0378	0.1071	0.0504	0.0018
5	rs351854	176522562	0.95	0.036223894092762	1.12	0.0147375964059179	0.508204678413826	0.425294936081538	0.0108	0.0044	0.0624	0.0185	0.0542	0.0244	0.024	0.0282	0.0014	0.0413	0.0395	0.1109	0.003	0.0605	0.097	0.0167	0.0228	0.002	0.001	0.0227	0.0232	0.1286	0.0378	0.1072	0.0506	0.0018
5	rs42409	176522728	0.95	0.036223894092762	1.12	0.0147375964059179	0.505855852480586	0.430294027265082	0.0108	0.0044	0.0624	0.0185	0.0542	0.0244	0.024	0.0282	0.0014	0.0413	0.0395	0.1109	0.003	0.0605	0.097	0.0167	0.0228	0.002	0.001	0.0227	0.0232	0.1286	0.0378	0.1072	0.0507	0.0018
5	rs114562781	176528793	0.95	0.036223894092762	1.12	0.0147375964059179	0.458470075978801	0.403125993137984	0.0108	0.0043	0.0624	0.0185	0.0542	0.0244	0.0238	0.0283	0.0014	0.0413	0.0389	0.1108	0.003	0.0606	0.097	0.017	0.0227	0.002	0.0011	0.0229	0.0232	0.1285	0.0375	0.1073	0.0509	0.0018
5	rs7703225	176530644	0.95	0.036223894092762	1.12	0.0147375964059179	0.450283442367412	0.416258100044966	0.0108	0.0043	0.0625	0.0186	0.0542	0.0244	0.0238	0.0283	0.0014	0.0414	0.0387	0.1109	0.003	0.0605	0.0969	0.0171	0.0228	0.002	0.0011	0.023	0.0232	0.1285	0.0374	0.1073	0.051	0.0018
5	rs244719	176531283	0.95	0.036223894092762	1.13	0.0116180838853521	0.443060640096369	0.421883592289604	0.0107	0.0043	0.0625	0.0186	0.0542	0.0244	0.0238	0.0283	0.0014	0.0414	0.0386	0.1109	0.003	0.0604	0.0969	0.0172	0.0228	0.002	0.0011	0.0231	0.0232	0.1285	0.0374	0.1073	0.051	0.0018
5	rs6556302	176532649	0.95	0.036223894092762	1.15	0.00703273128634627	0.426042748797817	0.448179448481778	0.0107	0.0043	0.0625	0.0186	0.0541	0.0245	0.0238	0.0283	0.0014	0.0414	0.0386	0.111	0.003	0.0603	0.0969	0.0173	0.0228	0.002	0.0011	0.0231	0.0231	0.1284	0.0374	0.1073	0.0511	0.0018
5	rs12519145	176555523	0.95	0.036223894092762	1.15	0.00703273128634627	0.368318389761062	0.460477868587336	0.0108	0.0043	0.0627	0.0192	0.0525	0.0245	0.0237	0.0282	0.0013	0.0417	0.0387	0.1126	0.0028	0.0588	0.0962	0.0177	0.0234	0.0023	0.0012	0.0235	0.0226	0.1279	0.0373	0.1071	0.0524	0.0018
5	rs10039241	176578072	0.95	0.036223894092762	1.16	0.005398436081006	0.379017756727072	0.491872410212389	0.0108	0.0043	0.0627	0.0192	0.0525	0.0245	0.0236	0.0282	0.0013	0.0417	0.0387	0.1127	0.0028	0.0588	0.0962	0.0178	0.0234	0.0023	0.0012	0.0235	0.0226	0.1279	0.0373	0.1071	0.0524	0.0018
5	rs116010824	176589021	0.95	0.036223894092762	1.17	0.00410610250054267	0.419883728678627	0.522819150413665	0.011	0.0043	0.0622	0.0192	0.0536	0.0245	0.0236	0.0287	0.0013	0.042	0.0388	0.1114	0.0028	0.059	0.0961	0.0178	0.0234	0.0023	0.0012	0.0235	0.0227	0.1288	0.0374	0.1066	0.0512	0.0018
5	rs79129261	176603244	0.95	0.036223894092762	1.17	0.00410610250054267	0.451542832494788	0.595944588185918	0.0109	0.0043	0.0621	0.0193	0.0535	0.0245	0.0236	0.0287	9e-04	0.0421	0.0387	0.1117	0.0028	0.0585	0.0964	0.0178	0.0237	0.0023	0.0011	0.0234	0.0226	0.1287	0.0375	0.1065	0.0515	0.0017
5	rs34107631	176616568	0.95	0.036223894092762	1.17	0.00410610250054267	0.456597645376569	0.61015254340607	0.0109	0.0043	0.0621	0.0193	0.0535	0.0245	0.0236	0.0287	9e-04	0.0421	0.0387	0.1118	0.0028	0.0585	0.0964	0.0178	0.0237	0.0023	0.0011	0.0234	0.0226	0.1287	0.0375	0.1065	0.0515	0.0017
5	rs7721671	176630984	0.95	0.036223894092762	1.17	0.00410610250054267	0.455090353886003	0.571594166738508	0.0109	0.0043	0.0621	0.0193	0.0535	0.0245	0.0236	0.0287	9e-04	0.0421	0.0387	0.1118	0.0028	0.0584	0.0964	0.0178	0.0238	0.0023	0.0011	0.0233	0.0226	0.1287	0.0375	0.1065	0.0515	0.0016
5	rs3733875	176637240	0.95	0.036223894092762	1.18	0.0030942526987612	0.451542832494788	0.587943297997434	0.0109	0.0043	0.0621	0.0193	0.0535	0.0245	0.0236	0.0287	9e-04	0.0421	0.0387	0.1117	0.0028	0.0585	0.0965	0.0178	0.0238	0.0023	0.0011	0.0233	0.0226	0.1288	0.0375	0.1064	0.0515	0.0017
5	rs28932177	176637471	0.95	0.036223894092762	1.18	0.0030942526987612	0.451422816184838	0.587800653789287	0.0109	0.0043	0.0621	0.0193	0.0535	0.0245	0.0236	0.0287	9e-04	0.0421	0.0387	0.1117	0.0028	0.0585	0.0965	0.0178	0.0238	0.0023	0.0011	0.0233	0.0226	0.1288	0.0375	0.1064	0.0515	0.0017
5	rs28932178	176637576	0.95	0.036223894092762	1.18	0.0030942526987612	0.451362813901956	0.587658017895726	0.0109	0.0043	0.0621	0.0193	0.0535	0.0245	0.0236	0.0287	9e-04	0.0421	0.0387	0.1117	0.0028	0.0585	0.0965	0.0178	0.0238	0.0023	0.0011	0.0233	0.0226	0.1288	0.0375	0.1064	0.0515	0.0017
5	rs12187932	176643151	0.95	0.036223894092762	1.18	0.0030942526987612	0.447351584849544	0.586374669308696	0.0109	0.0043	0.0621	0.0193	0.0535	0.0244	0.0236	0.0287	9e-04	0.0421	0.0387	0.1116	0.0028	0.0585	0.0965	0.0178	0.0238	0.0023	0.0012	0.0233	0.0226	0.1289	0.0375	0.1064	0.0515	0.0017
5	rs76244048	176655078	0.95	0.036223894092762	1.18	0.0030942526987612	0.436367344773678	0.565509819932947	0.0109	0.0043	0.0621	0.0193	0.0535	0.0244	0.0235	0.0287	9e-04	0.0421	0.0387	0.1116	0.0028	0.0584	0.0965	0.0178	0.0238	0.0023	0.0012	0.0233	0.0226	0.1288	0.0375	0.1064	0.0515	0.0017
5	rs35133726	176668819	0.95	0.036223894092762	1.18	0.0030942526987612	0.4399742951965	0.627624664572342	0.0109	0.0043	0.0621	0.0195	0.0534	0.0245	0.0235	0.0287	9e-04	0.0421	0.0387	0.1117	0.0028	0.0584	0.0965	0.0178	0.0239	0.0023	0.0012	0.0232	0.0226	0.1288	0.0376	0.1064	0.0515	0.0017
5	rs114862400	176677707	0.95	0.036223894092762	1.18	0.0030942526987612	0.446575325359016	0.649151202791446	0.0109	0.0043	0.062	0.0195	0.0534	0.0245	0.0235	0.0287	9e-04	0.0421	0.0387	0.1117	0.0028	0.0584	0.0965	0.0178	0.0239	0.0023	0.0012	0.0232	0.0226	0.1288	0.0376	0.1064	0.0515	0.0017
5	rs10077929	176697844	0.95	0.036223894092762	1.18	0.0030942526987612	0.4630156503968	0.631539161242072	0.0109	0.0043	0.062	0.0196	0.0533	0.0245	0.0235	0.0287	9e-04	0.0421	0.0387	0.1117	0.0028	0.0583	0.0966	0.0178	0.024	0.0023	0.0013	0.0232	0.0226	0.1287	0.0376	0.1063	0.0515	0.0017
5	rs35848863	176721119	0.95	0.036223894092762	1.19	0.00230992498322835	0.499533792184551	0.651342318214483	0.0109	0.0043	0.0619	0.0201	0.0532	0.0246	0.0236	0.0287	8e-04	0.0421	0.0386	0.1117	0.0028	0.0583	0.0965	0.0177	0.0241	0.0022	0.0013	0.0231	0.0226	0.1287	0.0377	0.1062	0.0514	0.0017
5	rs34165241	176721151	0.95	0.036223894092762	1.19	0.00230992498322835	0.499659859201179	0.656754342022053	0.0109	0.0043	0.0619	0.0201	0.0532	0.0246	0.0236	0.0287	8e-04	0.0421	0.0386	0.1117	0.0028	0.0583	0.0965	0.0177	0.0241	0.0022	0.0013	0.0231	0.0226	0.1287	0.0377	0.1062	0.0514	0.0017
5	rs78247455	176722005	0.95	0.036223894092762	1.19	0.00230992498322835	0.484517027782375	0.680422697576661	0.0109	0.0043	0.0619	0.0202	0.0532	0.0246	0.0237	0.0288	8e-04	0.0421	0.0386	0.1116	0.0028	0.0582	0.0965	0.0177	0.0242	0.0022	0.0013	0.023	0.0226	0.1286	0.0377	0.1062	0.0514	0.0017
5	rs4976682	176726002	0.95	0.036223894092762	1.19	0.00230992498322835	0.524985619783241	0.663937434103981	0.011	0.0043	0.0617	0.0206	0.0531	0.0246	0.0238	0.0288	9e-04	0.0421	0.0386	0.1116	0.0029	0.0582	0.0962	0.0176	0.0242	0.0023	0.0014	0.023	0.0226	0.1285	0.0377	0.1059	0.0514	0.0018
5	rs28684504	176727438	0.94	0.0451461751884772	1.19	0.00230992498322835	0.520605279288746	0.696850736520847	0.0111	0.0047	0.0613	0.0203	0.0534	0.0245	0.0237	0.0289	9e-04	0.0426	0.0387	0.1114	0.0029	0.0584	0.0961	0.0177	0.0242	0.0024	0.0015	0.0231	0.0227	0.1279	0.0378	0.1052	0.0518	0.0018
5	rs1128287	176728458	0.94	0.0451461751884772	1.18	0.0030942526987612	0.517844382116857	0.649589289338077	0.0111	0.0047	0.0613	0.0203	0.0534	0.0245	0.0237	0.0289	9e-04	0.0426	0.0387	0.1115	0.0029	0.0584	0.0959	0.0178	0.0242	0.0024	0.0015	0.0231	0.0227	0.1279	0.0378	0.1049	0.0519	0.0019
5	rs80237806	176728878	0.94	0.0451461751884772	1.18	0.0030942526987612	0.505095191028921	0.638075926711057	0.0111	0.0047	0.0613	0.0203	0.0534	0.0246	0.0237	0.0289	9e-04	0.0426	0.0387	0.1115	0.0029	0.0585	0.0959	0.0178	0.0242	0.0025	0.0015	0.0231	0.0227	0.1278	0.0378	0.1048	0.0519	0.0019
5	rs11949767	176740244	0.95	0.036223894092762	1.18	0.0030942526987612	0.569876649127522	0.633135586185222	0.0115	0.0048	0.061	0.0205	0.0533	0.025	0.0237	0.0291	0.0012	0.0425	0.0386	0.1112	0.0033	0.0587	0.0951	0.0181	0.0246	0.003	0.0021	0.0231	0.0227	0.1266	0.0376	0.1039	0.0515	0.0023
5	rs6885410	176740996	0.95	0.036223894092762	1.18	0.0030942526987612	0.571622249806469	0.643462313560421	0.0115	0.0048	0.0611	0.0205	0.0533	0.025	0.0237	0.0291	0.0012	0.0425	0.0386	0.1112	0.0033	0.0587	0.0951	0.0181	0.0246	0.003	0.0021	0.0231	0.0227	0.1266	0.0376	0.1039	0.0515	0.0023
5	rs72813187	176755031	0.95	0.036223894092762	1.18	0.0030942526987612	0.575929726809627	0.626321099987312	0.0112	0.0048	0.0615	0.0207	0.0523	0.0259	0.0241	0.0293	0.0015	0.0436	0.0388	0.1127	0.003	0.058	0.0959	0.0184	0.0252	0.003	0.0023	0.0232	0.0234	0.1247	0.0384	0.1007	0.0495	0.0026
5	rs8119	176758786	0.95	0.036223894092762	1.19	0.00230992498322835	0.590237500044166	0.677029823050431	0.0112	0.0048	0.0615	0.0207	0.0523	0.0259	0.0241	0.0293	0.0015	0.0436	0.0388	0.1128	0.003	0.058	0.0959	0.0184	0.0252	0.003	0.0023	0.0232	0.0234	0.1247	0.0384	0.1007	0.0495	0.0026
5	rs11541335	176764436	0.95	0.036223894092762	1.19	0.00230992498322835	0.589214976423845	0.691661179569384	0.0112	0.0048	0.0615	0.0208	0.0523	0.0259	0.0242	0.0293	0.0014	0.0436	0.0388	0.1128	0.003	0.058	0.0959	0.0184	0.0252	0.003	0.0023	0.0232	0.0234	0.1246	0.0385	0.1007	0.0495	0.0026
5	rs74959983	176776304	0.95	0.036223894092762	1.19	0.00230992498322835	0.616205727987846	0.667315258765785	0.0112	0.0048	0.0615	0.0208	0.0522	0.0259	0.0242	0.0293	0.0014	0.0436	0.0388	0.1128	0.0029	0.058	0.096	0.0184	0.0252	0.003	0.0023	0.0232	0.0234	0.1246	0.0385	0.1006	0.0496	0.0026
5	rs4976645	176777493	0.95	0.036223894092762	1.19	0.00230992498322835	0.628153767771464	0.716351273966527	0.0111	0.0048	0.0615	0.0208	0.0522	0.0259	0.0242	0.0293	0.0014	0.0436	0.0388	0.1128	0.0029	0.0579	0.096	0.0184	0.0252	0.003	0.0023	0.0232	0.0234	0.1246	0.0385	0.1006	0.0496	0.0026
5	rs10064229	176779857	0.95	0.036223894092762	1.19	0.00230992498322835	0.633286352493501	0.687072033934967	0.0114	0.0048	0.0615	0.0208	0.0522	0.0259	0.0242	0.0293	0.0014	0.0437	0.0388	0.1128	0.0029	0.0579	0.0957	0.0184	0.0252	0.003	0.0023	0.0232	0.0234	0.1246	0.0385	0.1006	0.0496	0.0026
5	rs4075958	176784512	0.95	0.036223894092762	1.19	0.00230992498322835	0.659951642952129	0.658218820067993	0.0115	0.0048	0.0614	0.021	0.0517	0.0264	0.0244	0.0295	0.0014	0.0438	0.0393	0.1136	0.0028	0.0574	0.0954	0.0188	0.0258	0.0029	0.0023	0.0232	0.0232	0.1252	0.0387	0.0988	0.0485	0.0027
5	rs4075959	176784612	0.95	0.036223894092762	1.19	0.00230992498322835	0.719979471604245	0.650465667323695	0.0115	0.0048	0.0614	0.0211	0.0517	0.0264	0.0245	0.0294	0.0014	0.0438	0.0393	0.1136	0.0028	0.0575	0.0954	0.0188	0.0258	0.0029	0.0023	0.0232	0.0232	0.1252	0.0387	0.0985	0.0485	0.0029
5	rs56795746	176791360	0.95	0.036223894092762	1.19	0.00230992498322835	0.79676339700299	0.626465909119728	0.0116	0.0048	0.0614	0.0212	0.0516	0.0264	0.0245	0.0295	0.0015	0.0436	0.0392	0.1143	0.0029	0.0577	0.0947	0.0189	0.0263	0.003	0.0023	0.0233	0.023	0.1248	0.0388	0.0978	0.0485	0.0031
5	rs12654812	176794191	0.95	0.036223894092762	1.19	0.00230992498322835	0.81897136012829	0.649589289338077	0.0116	0.0048	0.0613	0.0212	0.0515	0.0261	0.0246	0.0294	0.0015	0.0435	0.0394	0.1144	0.0029	0.0576	0.0945	0.0189	0.0264	0.003	0.0024	0.0234	0.0229	0.1247	0.0391	0.0979	0.0484	0.0032
5	rs11746443	176798306	0.95	0.036223894092762	1.19	0.00230992498322835	0.81668355067611	0.559300449424645	0.0115	0.0048	0.0611	0.0212	0.0515	0.0262	0.0246	0.0294	0.0015	0.0436	0.0396	0.1143	0.0029	0.0577	0.0941	0.0189	0.0266	0.003	0.0024	0.0234	0.0229	0.1245	0.0392	0.0978	0.0486	0.0032
5	rs35716097	176806636	0.95	0.036223894092762	1.19	0.00230992498322835	0.850164663494263	0.503369734103132	0.0115	0.0048	0.061	0.021	0.0512	0.0264	0.0248	0.0295	0.0016	0.0437	0.038	0.1151	0.003	0.0577	0.0939	0.0188	0.0264	0.003	0.0024	0.0236	0.0228	0.1249	0.0392	0.0982	0.0489	0.0033
5	rs55853241	176809479	0.95	0.036223894092762	1.2	0.00170810004742368	0.86699849981869	0.507492265991354	0.0115	0.0048	0.0609	0.021	0.0512	0.0265	0.0245	0.0296	0.0016	0.0437	0.038	0.1157	0.003	0.0578	0.0939	0.0189	0.0264	0.003	0.0025	0.0237	0.0229	0.1243	0.0392	0.0979	0.049	0.0033
5	rs7708314	176809618	0.95	0.036223894092762	1.2	0.00170810004742368	0.86594733711343	0.498707890579933	0.0115	0.0048	0.0609	0.021	0.0512	0.0265	0.0245	0.0296	0.0016	0.0437	0.038	0.1157	0.003	0.0578	0.0939	0.0189	0.0264	0.003	0.0025	0.0237	0.0229	0.1243	0.0392	0.0978	0.049	0.0032
5	rs6420094	176817636	0.95	0.036223894092762	1.2	0.00170810004742368	0.858362714861674	0.528926258009616	0.0113	0.0047	0.0622	0.0214	0.0516	0.0266	0.0251	0.0295	0.0016	0.0441	0.0378	0.1167	0.003	0.0576	0.0932	0.0185	0.0268	0.0029	0.0024	0.0237	0.0229	0.1237	0.0398	0.0956	0.0487	0.0031
5	rs56168801	176820026	0.95	0.036223894092762	1.2	0.00170810004742368	0.75025359240667	0.478545521942798	0.0113	0.0047	0.0623	0.0214	0.0516	0.0265	0.0251	0.0295	0.0016	0.0441	0.0378	0.1168	0.003	0.0576	0.0932	0.0185	0.0269	0.0028	0.0023	0.0237	0.0229	0.1237	0.0397	0.0956	0.0487	0.003
5	rs34225933	176825069	0.96	0.0287844243890396	1.28	0.000107532950022926	0.706602885507253	0.50309520257712	0.0112	0.0047	0.0625	0.0216	0.0517	0.0264	0.0252	0.0295	0.0016	0.044	0.0379	0.117	0.003	0.0575	0.093	0.0184	0.0269	0.0028	0.0022	0.0237	0.0231	0.1237	0.0397	0.0952	0.0488	0.0029
5	rs17876047	176831589	0.96	0.0287844243890396	1.3	4.8774746576296e-05	0.647232249387403	0.586802377242007	0.0109	0.0048	0.0633	0.0219	0.052	0.0259	0.0255	0.0296	0.0016	0.044	0.038	0.1177	0.003	0.0573	0.0922	0.0181	0.0271	0.0027	0.002	0.0239	0.0237	0.1237	0.0393	0.0941	0.0492	0.0026
5	rs17876030	176831826	0.96	0.0287844243890396	1.31	3.23572516567149e-05	0.655222384401461	0.614617777627592	0.0109	0.0048	0.0633	0.0219	0.052	0.0259	0.0255	0.0296	0.0016	0.044	0.0381	0.1177	0.003	0.0573	0.0922	0.0181	0.0271	0.0027	0.002	0.0239	0.0237	0.1237	0.0393	0.0941	0.0492	0.0026
5	rs7381103	176838312	0.97	0.0226446595703671	1.32	2.12503739175593e-05	0.545175360716831	0.594513888478932	0.0108	0.005	0.0639	0.0222	0.0523	0.0255	0.0257	0.0296	0.0016	0.0437	0.0384	0.1181	0.003	0.057	0.092	0.0179	0.0271	0.0026	0.0018	0.0239	0.0238	0.1239	0.0389	0.0933	0.0497	0.0024
5	rs2731675	176839585	0.97	0.0226446595703671	1.32	2.12503739175593e-05	0.517972640725094	0.573578525406868	0.0108	0.005	0.0641	0.0223	0.0525	0.0253	0.0257	0.0297	0.0016	0.0436	0.0385	0.1183	0.0031	0.0569	0.0918	0.0179	0.0269	0.0026	0.0018	0.024	0.0239	0.1239	0.0387	0.0932	0.0498	0.0023
5	rs2545801	176841339	0.97	0.0226446595703671	1.31	3.23572516567149e-05	0.548926853343169	0.612168147183475	0.0108	0.0051	0.064	0.0223	0.0525	0.0255	0.0256	0.0297	0.0017	0.0436	0.0386	0.1183	0.0031	0.057	0.0916	0.0178	0.0269	0.0026	0.0018	0.0242	0.024	0.1239	0.0386	0.0928	0.0497	0.0023
5	rs2731672	176842474	0.97	0.0226446595703671	1.31	3.23572516567149e-05	0.505095191028921	0.50941902923141	0.0108	0.0053	0.0638	0.0225	0.0525	0.0253	0.0256	0.0297	0.0017	0.0432	0.0385	0.118	0.0033	0.057	0.0905	0.0175	0.0265	0.0028	0.002	0.0237	0.0242	0.1253	0.039	0.0928	0.05	0.0024
5	rs7711038	176849098	1.01	0.0077998467636837	1.31	3.23572516567149e-05	0.155763751032563	0.255219469931799	0.0105	0.0066	0.0687	0.0206	0.0532	0.025	0.0247	0.0306	0.0018	0.0432	0.039	0.117	0.004	0.058	0.0846	0.0177	0.0245	0.0038	0.0021	0.024	0.0245	0.1263	0.036	0.0936	0.0508	0.0029
5	rs116603575	176850413	1.01	0.0077998467636837	1.31	3.23572516567149e-05	0.154619773588765	0.2668404056607	0.0105	0.0066	0.0687	0.0206	0.0532	0.025	0.0247	0.0305	0.0018	0.0432	0.039	0.1171	0.004	0.058	0.0846	0.0177	0.0245	0.0038	0.0021	0.024	0.0244	0.1263	0.036	0.0937	0.0509	0.0029
5	rs77998600	176855012	1.01	0.0077998467636837	1.31	3.23572516567149e-05	0.149698041224131	0.238097650956508	0.0104	0.0065	0.0688	0.0205	0.0532	0.025	0.0246	0.0302	0.0018	0.0435	0.0389	0.1172	0.004	0.0579	0.0845	0.0177	0.0243	0.0038	0.0021	0.024	0.0244	0.1262	0.036	0.0938	0.0512	0.0029
5	rs13177732	176856925	1.01	0.0077998467636837	1.31	3.23572516567149e-05	0.152913133776621	0.270404093280546	0.0104	0.0065	0.0688	0.0205	0.0532	0.0251	0.0247	0.0301	0.0018	0.0435	0.0389	0.1173	0.004	0.0578	0.0841	0.0177	0.0244	0.0038	0.0021	0.024	0.0244	0.1262	0.036	0.0939	0.0514	0.0029
5	rs2287694	176860293	1.01	0.0077998467636837	1.31	3.23572516567149e-05	0.146328337827065	0.236218764368775	0.0104	0.0065	0.0688	0.0204	0.0532	0.0251	0.0246	0.0298	0.0019	0.0434	0.039	0.1175	0.0041	0.0576	0.0839	0.0178	0.0242	0.0038	0.0021	0.0241	0.0245	0.1262	0.0361	0.0939	0.0519	0.003
5	rs4976694	176862829	1.01	0.0077998467636837	1.31	3.23572516567149e-05	0.145517318859278	0.184324051582326	0.0104	0.0066	0.069	0.0203	0.0531	0.0251	0.0246	0.0296	0.0019	0.0433	0.039	0.1177	0.0041	0.0573	0.0839	0.0178	0.0242	0.0038	0.0022	0.0241	0.0245	0.1263	0.0361	0.0939	0.052	0.003
5	rs12651782	176864519	1.01	0.0077998467636837	1.31	3.23572516567149e-05	0.146653496592268	0.188507908465987	0.0104	0.0066	0.069	0.0203	0.0531	0.0251	0.0246	0.0295	0.0019	0.0433	0.039	0.1177	0.0041	0.0573	0.0839	0.0178	0.0242	0.0038	0.0022	0.0241	0.0246	0.1264	0.0361	0.0939	0.052	0.003
5	rs335433	176867207	1.01	0.0077998467636837	1.31	3.23572516567149e-05	0.146068519890446	0.175953530831188	0.0104	0.0066	0.069	0.0203	0.053	0.0251	0.0246	0.0295	0.0019	0.0433	0.0389	0.1177	0.0041	0.0573	0.0839	0.0178	0.0242	0.0038	0.0022	0.0241	0.0246	0.1264	0.0361	0.0939	0.0519	0.003
5	rs79853090	176884641	1.01	0.0077998467636837	1.31	3.23572516567149e-05	0.135217851157683	0.166343349520279	0.0103	0.0066	0.0689	0.0203	0.053	0.025	0.0246	0.0295	0.002	0.0433	0.0389	0.1179	0.0041	0.0573	0.0842	0.0177	0.0242	0.0038	0.0022	0.024	0.0245	0.1262	0.0361	0.0939	0.0519	0.003
5	rs2544809	176885499	1.01	0.0077998467636837	1.3	4.8774746576296e-05	0.134753403408175	0.166147191699886	0.0103	0.0066	0.0689	0.0203	0.053	0.025	0.0246	0.0295	0.002	0.0433	0.0389	0.1179	0.0041	0.0574	0.0843	0.0177	0.0242	0.0038	0.0022	0.024	0.0245	0.1262	0.0361	0.0939	0.0519	0.003
5	rs56152258	176897494	1.02	0.0058113257599233	1.3	4.8774746576296e-05	0.147958425270984	0.158175275208145	0.0103	0.0066	0.069	0.0202	0.053	0.0247	0.0245	0.0295	0.002	0.0432	0.0389	0.1178	0.004	0.0575	0.0845	0.0177	0.0241	0.0039	0.0023	0.0239	0.0245	0.1264	0.036	0.0937	0.052	0.0031
5	rs114425563	176911575	1.04	0.00311525167330009	1.3	4.8774746576296e-05	0.162282734038884	0.0822572181755954	0.0106	0.0073	0.0701	0.0203	0.0531	0.0237	0.024	0.029	0.0025	0.0422	0.0386	0.117	0.0047	0.0583	0.0843	0.0169	0.0235	0.0045	0.003	0.0227	0.0245	0.1281	0.0353	0.0919	0.0529	0.0039
5	rs335461	176912277	1.04	0.00311525167330009	1.3	4.8774746576296e-05	0.167794214232504	0.0827086536909707	0.0106	0.0074	0.0702	0.0203	0.0531	0.0237	0.024	0.029	0.0025	0.0421	0.0386	0.1169	0.0047	0.0583	0.0842	0.0169	0.0235	0.0045	0.0031	0.0227	0.0246	0.1281	0.0352	0.0918	0.053	0.0039
5	rs2306764	176915143	1.04	0.00311525167330009	1.3	4.8774746576296e-05	0.196658487626228	0.0849046189092807	0.0106	0.0076	0.0703	0.0203	0.0531	0.0235	0.0239	0.029	0.0025	0.0422	0.0386	0.1163	0.0049	0.0585	0.0839	0.0168	0.0235	0.0046	0.0033	0.0226	0.0249	0.1282	0.0349	0.0915	0.0531	0.0041
5	rs335428	176922643	1.06	0.00159227991053492	1.3	4.8774746576296e-05	0.259755027920475	0.0989615604761217	0.0108	0.0083	0.071	0.02	0.0531	0.0228	0.0239	0.0288	0.0027	0.0423	0.0386	0.115	0.0052	0.0589	0.083	0.0163	0.0232	0.0047	0.0038	0.0227	0.0251	0.1279	0.0346	0.0918	0.0537	0.0045
5	rs1422268	176929130	1.07	0.00111783012018798	1.3	4.8774746576296e-05	0.339392531307792	0.121980365065198	0.0108	0.0087	0.0711	0.0197	0.0526	0.0225	0.0238	0.0287	0.0027	0.0424	0.0384	0.1145	0.0054	0.059	0.0832	0.0163	0.0232	0.0048	0.004	0.0228	0.0251	0.1281	0.0347	0.0921	0.0537	0.0046
5	rs61749657	176931594	1.07	0.00111783012018798	1.3	4.8774746576296e-05	0.370163204617388	0.121454929311561	0.0109	0.0087	0.071	0.0195	0.0526	0.0224	0.0237	0.0286	0.0027	0.0424	0.0385	0.1142	0.0054	0.0589	0.0831	0.0164	0.0232	0.0048	0.0041	0.0228	0.025	0.1283	0.0347	0.0921	0.0537	0.0047
5	rs115525301	176932440	1.07	0.00111783012018798	1.29	7.27859724591985e-05	0.391268585431579	0.135844440998802	0.0109	0.0087	0.071	0.0195	0.0526	0.0224	0.0236	0.0286	0.0027	0.0424	0.0385	0.1141	0.0055	0.0589	0.0831	0.0164	0.0231	0.0048	0.0041	0.0228	0.025	0.1284	0.0347	0.0921	0.0536	0.0047
5	rs3749728	176936819	1.07	0.00111783012018798	1.29	7.27859724591985e-05	0.370597962673012	0.13212349450214	0.0111	0.0089	0.071	0.0192	0.0527	0.0222	0.0235	0.0284	0.0027	0.0425	0.0386	0.1136	0.0056	0.0588	0.083	0.0166	0.023	0.0049	0.0043	0.023	0.0249	0.1287	0.0347	0.0921	0.0535	0.0048
5	rs116294411	176941382	1.08	0.000775170547728235	1.26	0.000227775368591099	0.393731198364726	0.140248667790305	0.0112	0.009	0.0711	0.019	0.0529	0.0222	0.0235	0.0283	0.0027	0.0424	0.0387	0.1131	0.0056	0.0587	0.0829	0.0167	0.0231	0.005	0.0043	0.023	0.0249	0.1291	0.0347	0.0921	0.0533	0.0049
5	rs76020004	176946208	1.08	0.000775170547728235	1.26	0.000227775368591099	0.448367693643665	0.161755220868962	0.0112	0.0091	0.0713	0.0187	0.053	0.0221	0.0235	0.0281	0.0027	0.0423	0.0388	0.1128	0.0057	0.0586	0.0828	0.0168	0.0232	0.0051	0.0044	0.0229	0.0249	0.1295	0.0347	0.0921	0.0532	0.005
5	rs116293002	176951914	1.08	0.000775170547728235	1.26	0.000227775368591099	0.525502101999406	0.167718725309556	0.0113	0.0092	0.0713	0.0184	0.0532	0.022	0.0234	0.0278	0.0026	0.0423	0.0391	0.1123	0.0058	0.0585	0.0828	0.017	0.0232	0.0051	0.0045	0.0228	0.0248	0.1299	0.0348	0.0921	0.0531	0.0051
5	rs2306761	176958397	1.09	0.000530937960343189	1.26	0.000227775368591099	0.593720225462198	0.193343225549976	0.0114	0.0093	0.0715	0.0181	0.0535	0.022	0.0234	0.0275	0.0026	0.0422	0.0394	0.1117	0.0059	0.0582	0.0828	0.0171	0.0233	0.0052	0.0046	0.0227	0.0248	0.1304	0.0348	0.0918	0.053	0.0052
5	rs2545802	176969794	1.09	0.000530937960343189	1.25	0.000326594400851079	0.868292979786818	0.299785717334006	0.0118	0.0095	0.0717	0.0177	0.0539	0.0218	0.0233	0.0271	0.0025	0.0423	0.0398	0.1109	0.0059	0.0577	0.0826	0.0173	0.0231	0.0053	0.0047	0.0226	0.0251	0.1308	0.035	0.0917	0.0528	0.0053
5	rs61505517	176982391	1.09	0.000530937960343189	1.25	0.000326594400851079	0.927133665997916	0.313670147471775	0.0119	0.0095	0.0718	0.0176	0.0539	0.0219	0.0233	0.027	0.0025	0.0423	0.0399	0.1108	0.0059	0.0575	0.0825	0.0174	0.023	0.0053	0.0048	0.0225	0.0252	0.1309	0.0351	0.0916	0.0528	0.0054
5	rs335473	176986424	1.09	0.000530937960343189	1.24	0.000463675082211698	0.940567377971882	0.306824160239112	0.0119	0.0096	0.0718	0.0175	0.0539	0.0219	0.0233	0.0269	0.0025	0.0423	0.04	0.1108	0.006	0.0575	0.0825	0.0174	0.0229	0.0053	0.0048	0.0225	0.0252	0.131	0.0351	0.0916	0.0527	0.0054
5	rs72815154	176992144	1.1	0.000359153920231222	1.24	0.000463675082211698	1.18190340366556	0.352788644729555	0.0121	0.0096	0.0722	0.0173	0.0538	0.0219	0.0233	0.0269	0.0025	0.0424	0.0401	0.1105	0.0062	0.057	0.0823	0.0175	0.0223	0.0053	0.0049	0.0224	0.0251	0.1313	0.0355	0.0913	0.0529	0.0055
5	rs234375	177001709	1.1	0.000359153920231222	1.24	0.000463675082211698	1.06211248570779	0.410913404832249	0.0123	0.0096	0.0728	0.017	0.0539	0.022	0.0233	0.0272	0.0025	0.0426	0.0403	0.1103	0.0066	0.0561	0.0817	0.0175	0.0212	0.0053	0.0051	0.0222	0.025	0.1318	0.0363	0.0907	0.0533	0.0057
5	rs58313745	177011504	1.1	0.000359153920231222	1.24	0.000463675082211698	1.00935811899598	0.38473267794117	0.0123	0.0096	0.0727	0.017	0.0539	0.022	0.0231	0.0272	0.0025	0.0428	0.0403	0.1104	0.0067	0.056	0.0815	0.0175	0.0212	0.0053	0.0052	0.0222	0.025	0.1319	0.0364	0.0907	0.0533	0.0057
5	rs111510996	177013561	1.1	0.000359153920231222	1.23	0.000651841746454266	1.02387395017147	0.395894769485772	0.0123	0.0096	0.0727	0.017	0.0539	0.022	0.0231	0.0272	0.0025	0.0429	0.0403	0.1104	0.0067	0.056	0.0814	0.0175	0.0212	0.0053	0.0052	0.0222	0.025	0.1319	0.0364	0.0907	0.0533	0.0057
5	rs115559846	177013630	1.1	0.000359153920231222	1.23	0.000651841746454266	1.02734250330064	0.39525088067343	0.0123	0.0096	0.0727	0.017	0.0539	0.022	0.0231	0.0272	0.0025	0.0429	0.0403	0.1104	0.0067	0.056	0.0814	0.0175	0.0212	0.0053	0.0052	0.0222	0.025	0.1319	0.0365	0.0907	0.0533	0.0057
5	rs57960711	177019262	1.1	0.000359153920231222	1.23	0.000651841746454266	1.03525116528166	0.420049792609365	0.0123	0.0096	0.0727	0.017	0.054	0.0219	0.0231	0.0272	0.0025	0.043	0.0402	0.1105	0.0067	0.056	0.0812	0.0175	0.0212	0.0052	0.0052	0.0222	0.025	0.132	0.0365	0.0906	0.0532	0.0057
5	rs114424853	177020602	1.1	0.000359153920231222	1.23	0.000651841746454266	1.04152595216943	0.414430970850871	0.0123	0.0096	0.0727	0.017	0.054	0.0219	0.0231	0.0272	0.0025	0.043	0.0402	0.1105	0.0067	0.056	0.0812	0.0175	0.0212	0.0051	0.0052	0.0222	0.025	0.132	0.0365	0.0906	0.0533	0.0057
5	rs6634	177023098	1.1	0.000359153920231222	1.23	0.000651841746454266	1.04877838393165	0.417695230975355	0.0123	0.0096	0.0726	0.0169	0.0541	0.0219	0.023	0.0272	0.0025	0.0431	0.0402	0.1105	0.0067	0.056	0.0812	0.0175	0.0212	0.0049	0.0052	0.0222	0.0251	0.132	0.0365	0.0906	0.0533	0.0057
5	rs28404158	177028676	1.1	0.000359153920231222	1.23	0.000651841746454266	1.04545547219681	0.367590092303034	0.0123	0.0096	0.0726	0.017	0.0545	0.0217	0.023	0.0271	0.0025	0.043	0.0403	0.1108	0.0067	0.056	0.081	0.0175	0.0212	0.0049	0.0053	0.0223	0.0251	0.1321	0.0365	0.0904	0.0532	0.0057
5	rs28587776	177030177	1.1	0.000359153920231222	1.23	0.000651841746454266	1.04082799671628	0.371127511924022	0.0124	0.0096	0.0725	0.017	0.0546	0.0217	0.0231	0.0271	0.0025	0.0431	0.0403	0.1108	0.0067	0.056	0.0809	0.0175	0.0213	0.0049	0.0053	0.0223	0.0251	0.1321	0.0365	0.0904	0.0532	0.0057
5	rs55763804	177031948	1.1	0.000359153920231222	1.22	0.000907437995335638	1.05447216471624	0.348929055423898	0.0124	0.0096	0.0725	0.0169	0.0547	0.0218	0.0232	0.027	0.0025	0.0432	0.0403	0.1106	0.0067	0.0561	0.0808	0.0176	0.0213	0.0049	0.0053	0.0223	0.0251	0.132	0.0365	0.0902	0.0532	0.0057
5	rs28473516	177032050	1.1	0.000359153920231222	1.21	0.00125101973497372	1.04921592580981	0.34743829781833	0.0124	0.0096	0.0725	0.0169	0.0547	0.0219	0.0232	0.027	0.0025	0.0432	0.0403	0.1106	0.0067	0.0561	0.0808	0.0176	0.0213	0.0049	0.0053	0.0222	0.0251	0.132	0.0365	0.0902	0.0532	0.0057
5	rs747861	177037397	1.1	0.000359153920231222	1.21	0.00125101973497372	1.17786901994662	0.377595098622985	0.0124	0.0097	0.0727	0.0168	0.0547	0.0217	0.0231	0.027	0.0025	0.0433	0.04	0.1105	0.0066	0.0561	0.0812	0.0175	0.0214	0.0049	0.0053	0.0224	0.0251	0.1319	0.0364	0.0906	0.053	0.0058
5	rs116716088	177044801	1.1	0.000359153920231222	1.21	0.00125101973497372	1.25515288359535	0.450178624323977	0.0124	0.0097	0.0728	0.0169	0.0544	0.0216	0.0231	0.027	0.0025	0.0433	0.0397	0.1106	0.0065	0.056	0.0814	0.0176	0.0214	0.0049	0.0053	0.0226	0.0251	0.1319	0.0364	0.0908	0.0526	0.0058
5	rs116120158	177046538	1.1	0.000359153920231222	1.21	0.00125101973497372	1.26333361797144	0.439013747608249	0.0124	0.0097	0.0728	0.0169	0.0544	0.0216	0.0231	0.027	0.0025	0.0432	0.0397	0.1106	0.0065	0.056	0.0815	0.0176	0.0214	0.0049	0.0053	0.0226	0.0251	0.1319	0.0364	0.0909	0.0526	0.0058
5	rs114475098	177048708	1.1	0.000359153920231222	1.2	0.00170810004742368	1.26578239077252	0.437292531573527	0.0124	0.0097	0.0728	0.0169	0.0544	0.0216	0.023	0.027	0.0025	0.0432	0.0396	0.1106	0.0065	0.056	0.0815	0.0176	0.0214	0.0049	0.0053	0.0226	0.0251	0.1319	0.0364	0.0909	0.0525	0.0058
5	rs10040391	177052587	1.1	0.000359153920231222	1.2	0.00170810004742368	1.27285633288417	0.438351527967846	0.0124	0.0097	0.0728	0.0169	0.0544	0.0216	0.023	0.027	0.0025	0.0432	0.0396	0.1106	0.0065	0.056	0.0815	0.0176	0.0214	0.0049	0.0053	0.0226	0.0251	0.1319	0.0364	0.0909	0.0525	0.0058
5	rs7703727	177057437	1.1	0.000359153920231222	1.19	0.00230992498322835	1.28572217536723	0.440604161254861	0.0124	0.0097	0.0727	0.0169	0.0544	0.0216	0.023	0.027	0.0025	0.0434	0.0396	0.1108	0.0065	0.056	0.0813	0.0176	0.0214	0.0049	0.0053	0.0226	0.0251	0.1319	0.0364	0.0909	0.0525	0.0058
5	rs7731783	177060312	1.1	0.000359153920231222	1.19	0.00230992498322835	1.30111200637104	0.444188180337786	0.0124	0.0097	0.0726	0.0169	0.0545	0.0217	0.023	0.0269	0.0025	0.0433	0.0397	0.1107	0.0065	0.0562	0.0814	0.0174	0.0214	0.0049	0.0053	0.0225	0.0252	0.1318	0.0364	0.0908	0.0525	0.0058
5	rs56190755	177060362	1.1	0.000359153920231222	1.19	0.00230992498322835	1.3013024397806	0.444586880700226	0.0124	0.0097	0.0726	0.0169	0.0545	0.0217	0.023	0.0269	0.0025	0.0433	0.0397	0.1107	0.0065	0.0562	0.0814	0.0174	0.0214	0.0049	0.0053	0.0225	0.0252	0.1318	0.0364	0.0908	0.0525	0.0058
5	rs72815181	177066665	1.1	0.000359153920231222	1.17	0.00410610250054267	1.31800631313705	0.466525122858513	0.0124	0.0097	0.0726	0.0169	0.0545	0.0216	0.023	0.0269	0.0025	0.0433	0.0397	0.1107	0.0065	0.0562	0.0813	0.0174	0.0214	0.0049	0.0053	0.0225	0.0252	0.1321	0.0364	0.0908	0.0525	0.0058
5	rs76027440	177114332	1.11	0.000239926118191363	1.17	0.00410610250054267	1.3713178902266	0.589798428508834	0.0124	0.0097	0.0726	0.0169	0.0546	0.0213	0.0224	0.0267	0.0026	0.0435	0.0389	0.1104	0.0068	0.0567	0.0818	0.0175	0.0215	0.005	0.0052	0.0224	0.0252	0.1322	0.0361	0.0912	0.0524	0.0058
5	rs57354221	177117072	1.11	0.000239926118191363	1.17	0.00410610250054267	1.37432991065168	0.580394655003858	0.0124	0.0097	0.0725	0.0169	0.0546	0.0213	0.0224	0.0267	0.0026	0.0435	0.0389	0.1104	0.0068	0.0567	0.0818	0.0176	0.0216	0.005	0.0051	0.0224	0.0252	0.1322	0.036	0.0912	0.0524	0.0058
5	rs116378535	177127456	1.11	0.000239926118191363	1.17	0.00410610250054267	1.49219678645426	0.562685303647431	0.0124	0.0097	0.0725	0.0168	0.0545	0.0213	0.0224	0.0268	0.0026	0.0436	0.0387	0.1104	0.0067	0.0568	0.082	0.0175	0.0216	0.0051	0.0051	0.0224	0.0253	0.1322	0.0359	0.0912	0.0524	0.0058
5	rs11738486	177140874	1.11	0.000239926118191363	1.17	0.00410610250054267	1.52358083185613	0.606988351432865	0.0123	0.0098	0.0724	0.0168	0.0544	0.0213	0.0224	0.0269	0.0027	0.0437	0.0387	0.1105	0.0067	0.0565	0.0821	0.0175	0.0216	0.0051	0.0051	0.0224	0.0253	0.1321	0.0357	0.0913	0.0524	0.0058
5	rs59629852	177221235	1.16	2.64021117822532e-05	1.17	0.00410610250054267	1.70833993503057	0.624728717983503	0.0119	0.009	0.0737	0.0148	0.0545	0.0202	0.021	0.0273	0.0028	0.0452	0.0394	0.112	0.0062	0.0568	0.0856	0.0173	0.0215	0.0051	0.0049	0.022	0.026	0.1302	0.0368	0.0897	0.0519	0.0055
5	rs151025567	177262702	1.18	9.98752167235679e-06	1.17	0.00410610250054267	1.96715103519453	1.08542609755239	0.0115	0.0083	0.0741	0.0135	0.0553	0.0192	0.0199	0.0271	0.0029	0.0463	0.0402	0.1131	0.0058	0.0564	0.0884	0.0172	0.0213	0.0051	0.0048	0.0212	0.0267	0.13	0.0375	0.0884	0.0513	0.0054
5	rs68047133	177268479	1.18	9.98752167235679e-06	1.17	0.00410610250054267	1.9173489877709	1.0178957328041	0.0114	0.0083	0.0742	0.0134	0.0553	0.0191	0.0199	0.0272	0.0029	0.0463	0.04	0.1133	0.0057	0.0563	0.0887	0.0172	0.0213	0.0051	0.0048	0.0212	0.0267	0.1301	0.0376	0.0884	0.0512	0.0053
5	rs189127249	177302314	1.19	6.02550557173724e-06	1.15	0.00703273128634627	1.81239481045413	1.0175746098211	0.011	0.0081	0.0758	0.0128	0.0554	0.0189	0.0194	0.0272	0.0029	0.0468	0.0397	0.1145	0.0055	0.0555	0.0898	0.0169	0.0212	0.005	0.0047	0.021	0.0263	0.1297	0.0377	0.0897	0.0507	0.005
5	rs142522568	177316619	1.19	6.02550557173724e-06	1.15	0.00703273128634627	2.2264636567455	0.879819894319395	0.0109	0.0079	0.0763	0.0126	0.0551	0.0186	0.019	0.0272	0.0027	0.0467	0.0395	0.1168	0.0053	0.0553	0.0907	0.0169	0.0212	0.0049	0.0046	0.0208	0.0262	0.1299	0.0372	0.0899	0.05	0.0047
5	rs115387051	177372479	1.19	6.02550557173724e-06	1.15	0.00703273128634627	2.08523201076136	0.818034279185622	0.0106	0.0075	0.0782	0.0121	0.0541	0.0177	0.0176	0.0273	0.0024	0.0465	0.0392	0.1243	0.0048	0.0544	0.0939	0.017	0.0212	0.0044	0.0043	0.0202	0.0259	0.1299	0.0359	0.0903	0.0481	0.0038
5	rs6889929	177372852	1.19	6.02550557173724e-06	1.15	0.00703273128634627	2.08151802661973	0.804994545617675	0.0106	0.0075	0.0782	0.0121	0.0541	0.0177	0.0176	0.0273	0.0024	0.0465	0.0392	0.1243	0.0048	0.0544	0.0939	0.017	0.0212	0.0044	0.0043	0.0202	0.0259	0.1299	0.0358	0.0903	0.0481	0.0038
5	rs4958999	177377879	1.19	6.02550557173724e-06	1.15	0.00703273128634627	2.04707188099926	0.784528686320602	0.0106	0.0075	0.0782	0.0121	0.0541	0.0176	0.0176	0.0273	0.0024	0.0465	0.0392	0.1244	0.0048	0.0544	0.0939	0.017	0.0212	0.0044	0.0043	0.0202	0.0259	0.1299	0.0358	0.0903	0.0481	0.0038
5	rs13361130	177378903	1.19	6.02550557173724e-06	1.15	0.00703273128634627	2.04919819304236	0.791083833078627	0.0106	0.0075	0.0782	0.0121	0.0541	0.0176	0.0176	0.0273	0.0024	0.0465	0.0392	0.1244	0.0048	0.0544	0.0939	0.017	0.0212	0.0044	0.0043	0.0202	0.0259	0.1299	0.0358	0.0903	0.0481	0.0038
5	rs11742117	177383613	1.19	6.02550557173724e-06	1.15	0.00703273128634627	2.02127918485137	0.757519122858401	0.0106	0.0075	0.0783	0.0121	0.0541	0.0176	0.0175	0.0273	0.0024	0.0465	0.0392	0.1245	0.0048	0.0544	0.0939	0.017	0.0212	0.0043	0.0043	0.0202	0.0259	0.1299	0.0358	0.0903	0.048	0.0038
5	rs28686941	177384417	1.19	6.02550557173724e-06	1.15	0.00703273128634627	2.01437502960578	0.773275215651489	0.0106	0.0075	0.0783	0.0121	0.0541	0.0176	0.0175	0.0273	0.0024	0.0465	0.0392	0.1245	0.0048	0.0544	0.0939	0.017	0.0212	0.0043	0.0043	0.0202	0.0259	0.1299	0.0358	0.0903	0.048	0.0038
5	rs73807314	177384430	1.19	6.02550557173724e-06	1.15	0.00703273128634627	2.01415244615721	0.772819732691738	0.0106	0.0075	0.0783	0.0121	0.0541	0.0176	0.0175	0.0273	0.0024	0.0465	0.0392	0.1245	0.0048	0.0544	0.0939	0.017	0.0212	0.0043	0.0043	0.0202	0.0259	0.1299	0.0358	0.0903	0.048	0.0038
5	rs73339865	177384707	1.19	6.02550557173724e-06	1.15	0.00703273128634627	2.03656302601838	0.731467295223636	0.0106	0.0075	0.0783	0.0121	0.0541	0.0176	0.0175	0.0273	0.0024	0.0465	0.0392	0.1248	0.0048	0.0541	0.0939	0.017	0.0212	0.0043	0.0043	0.0202	0.0259	0.1299	0.0358	0.0903	0.048	0.0038
5	rs28605160	177386573	1.19	6.02550557173724e-06	1.15	0.00703273128634627	1.72984521799659	0.600528337276369	0.0106	0.0075	0.0786	0.0121	0.0541	0.0176	0.0175	0.0273	0.0024	0.0465	0.0391	0.1249	0.0048	0.0541	0.0941	0.017	0.0212	0.0043	0.0042	0.0202	0.0258	0.13	0.0357	0.0902	0.0481	0.0038
5	rs115753153	177387120	1.19	6.02550557173724e-06	1.16	0.005398436081006	1.841897403295	0.570460997327925	0.0106	0.0075	0.0787	0.0121	0.0541	0.0176	0.0175	0.0273	0.0024	0.0465	0.0391	0.1249	0.0048	0.0541	0.0942	0.017	0.0211	0.0043	0.0042	0.0201	0.0258	0.13	0.0357	0.0902	0.048	0.0038
5	rs73339896	177388007	1.18	9.98752167235679e-06	1.16	0.005398436081006	1.85790105818327	0.666433708853636	0.0105	0.0075	0.0787	0.0121	0.0541	0.0176	0.0174	0.0273	0.0024	0.0465	0.0391	0.1252	0.0047	0.0539	0.0945	0.017	0.0211	0.0043	0.0042	0.02	0.0256	0.13	0.0356	0.0902	0.048	0.0038
5	rs10428566	177390048	1.18	9.98752167235679e-06	1.16	0.005398436081006	1.83229647973376	0.605120438041011	0.0105	0.0076	0.0789	0.012	0.0541	0.0175	0.0174	0.0273	0.0024	0.0464	0.039	0.1253	0.0046	0.054	0.0951	0.0169	0.0211	0.0043	0.0042	0.0198	0.0255	0.1301	0.0355	0.0902	0.048	0.0038
5	rs6898048	177390075	1.18	9.98752167235679e-06	1.16	0.005398436081006	1.83542297703833	0.620101755297761	0.0105	0.0076	0.0789	0.012	0.0541	0.0175	0.0174	0.0273	0.0024	0.0464	0.039	0.1253	0.0046	0.054	0.0951	0.0169	0.0211	0.0043	0.0042	0.0198	0.0255	0.1301	0.0355	0.0902	0.0479	0.0038
5	rs73807316	177390777	1.18	9.98752167235679e-06	1.16	0.005398436081006	2.3147727783232	0.663937434103981	0.0104	0.0077	0.0797	0.0119	0.0539	0.0175	0.0173	0.0272	0.0023	0.0461	0.0388	0.126	0.0045	0.0539	0.0966	0.017	0.0211	0.0041	0.004	0.0199	0.0254	0.1303	0.0352	0.0893	0.0477	0.0034
5	rs55759807	177391352	1.18	9.98752167235679e-06	1.16	0.005398436081006	2.38204350296905	0.642296798353956	0.0103	0.0077	0.0807	0.0118	0.0538	0.0176	0.0172	0.0271	0.0022	0.0459	0.0387	0.1267	0.0044	0.0537	0.0978	0.0171	0.0212	0.004	0.0039	0.0199	0.0253	0.1305	0.035	0.0885	0.0475	0.0031
5	rs78663223	177391645	1.17	1.63431298050122e-05	1.16	0.005398436081006	2.30778861843187	0.825879240103171	0.0102	0.0077	0.0814	0.0117	0.0539	0.0176	0.0172	0.027	0.0021	0.0458	0.0387	0.1271	0.0045	0.0537	0.0983	0.0171	0.0213	0.0038	0.0038	0.0199	0.0251	0.1305	0.0348	0.088	0.0473	0.003
5	rs56283118	177391719	1.17	1.63431298050122e-05	1.17	0.00410610250054267	2.22933959345071	0.84068857903978	0.0101	0.0077	0.0816	0.0117	0.0539	0.0176	0.0172	0.027	0.0021	0.0457	0.0387	0.1272	0.0045	0.0537	0.0984	0.0171	0.0213	0.0038	0.0038	0.0199	0.0251	0.1306	0.0348	0.0879	0.0473	0.003
5	rs78474624	177391748	1.17	1.63431298050122e-05	1.17	0.00410610250054267	2.19845767742144	0.893883112796482	0.0101	0.0077	0.0816	0.0117	0.0539	0.0175	0.0172	0.0269	0.0021	0.0457	0.0387	0.1273	0.0045	0.0537	0.0985	0.0171	0.0213	0.0038	0.0038	0.0199	0.0251	0.1306	0.0348	0.0878	0.0473	0.003
5	rs28404404	177391848	1.17	1.63431298050122e-05	1.17	0.00410610250054267	1.93071898573187	0.604689575362961	0.0101	0.0077	0.0818	0.0117	0.0538	0.0175	0.0172	0.0269	0.0021	0.0457	0.0386	0.1275	0.0044	0.0537	0.0987	0.0171	0.0214	0.0038	0.0037	0.02	0.025	0.1307	0.0347	0.0877	0.0472	0.0029
5	rs80226306	177393095	1.17	1.63431298050122e-05	1.17	0.00410610250054267	2.07196178218253	0.611160148626596	0.0098	0.0076	0.0836	0.0116	0.054	0.0172	0.0169	0.0267	0.002	0.0457	0.0383	0.1289	0.0041	0.0535	0.0986	0.0168	0.0214	0.0036	0.0036	0.0197	0.0249	0.1322	0.0347	0.0871	0.0467	0.0026
5	rs34756144	177394175	1.16	2.64021117822532e-05	1.17	0.00410610250054267	1.82906410114027	0.799485243593314	0.0097	0.0075	0.0851	0.0114	0.0541	0.0169	0.0167	0.0266	0.002	0.0457	0.0381	0.1299	0.0041	0.0532	0.0984	0.0166	0.0215	0.0035	0.0036	0.0195	0.0247	0.1334	0.0347	0.0866	0.0463	0.0025
5	rs6885798	177396200	1.14	6.631010920326e-05	1.17	0.00410610250054267	1.60101445203207	0.785137974755157	0.0094	0.0072	0.0883	0.0114	0.0536	0.0168	0.0167	0.0262	0.002	0.0458	0.0377	0.1319	0.0037	0.0523	0.098	0.0165	0.0216	0.0033	0.0036	0.0192	0.0243	0.1354	0.0342	0.0851	0.0465	0.0023
5	rs62388794	177396248	1.14	6.631010920326e-05	1.16	0.005398436081006	1.5833690595526	0.75012007068293	0.0093	0.0072	0.0883	0.0114	0.0536	0.0168	0.0167	0.0261	0.0019	0.0458	0.0376	0.1319	0.0037	0.0523	0.0981	0.0165	0.0216	0.0033	0.0036	0.0192	0.0243	0.1355	0.0342	0.0851	0.0465	0.0023
5	rs13359114	177396785	1.14	6.631010920326e-05	1.16	0.005398436081006	1.3447071414827	0.548895442733835	0.0092	0.0071	0.0896	0.0112	0.0534	0.0167	0.0167	0.026	0.0019	0.0453	0.0374	0.1318	0.0036	0.052	0.0986	0.0164	0.0216	0.0032	0.0035	0.019	0.0239	0.1365	0.0341	0.0851	0.0467	0.0023
5	rs10214210	177397389	1.13	0.000103097712373358	1.16	0.005398436081006	1.33815732486488	0.388443529293688	0.0092	0.0069	0.0907	0.011	0.0535	0.0163	0.0165	0.0257	0.0019	0.0457	0.0371	0.1321	0.0034	0.0517	0.0993	0.0163	0.0212	0.0029	0.0032	0.0188	0.0235	0.1383	0.0342	0.0848	0.0466	0.002
5	rs11743574	177398536	1.12	0.000158273456348656	1.16	0.005398436081006	1.22263495805206	0.683376149175884	0.0091	0.007	0.0929	0.0105	0.054	0.0158	0.0163	0.0253	0.0018	0.0464	0.0366	0.1324	0.0031	0.0512	0.1005	0.016	0.0207	0.0026	0.0026	0.0187	0.023	0.1409	0.0341	0.0844	0.0459	0.0017
5	rs56207434	177398817	1.12	0.000158273456348656	1.16	0.005398436081006	1.11432776496515	0.586089572346961	0.0091	0.007	0.0932	0.0104	0.0541	0.0157	0.0163	0.0252	0.0018	0.0464	0.0365	0.1325	0.003	0.051	0.1004	0.016	0.0206	0.0025	0.0025	0.0187	0.0226	0.1418	0.0341	0.0845	0.0459	0.0016
5	rs11957941	177400248	1.11	0.000239926118191363	1.16	0.005398436081006	0.906268914491853	0.340629262954728	0.0091	0.0071	0.0941	0.0101	0.0542	0.0156	0.0162	0.0249	0.0016	0.0465	0.0364	0.1332	0.003	0.0511	0.1007	0.0158	0.0203	0.0022	0.0021	0.0188	0.0216	0.1434	0.034	0.0847	0.0461	0.0012
5	rs13180723	177400375	1.11	0.000239926118191363	1.16	0.005398436081006	0.884624363681885	0.283400194839941	0.0091	0.0071	0.0942	0.0101	0.0541	0.0156	0.0162	0.0249	0.0016	0.0464	0.0364	0.1332	0.003	0.051	0.1007	0.0158	0.0203	0.0022	0.0021	0.0188	0.0217	0.1437	0.034	0.0847	0.0461	0.0012
5	rs9329124	177401382	1.11	0.000239926118191363	1.16	0.005398436081006	0.873316806529912	0.271787515114599	0.0091	0.007	0.0942	0.0101	0.054	0.0154	0.0161	0.0252	0.0016	0.0465	0.0363	0.1333	0.003	0.051	0.1006	0.0157	0.0203	0.0021	0.002	0.0188	0.0219	0.1435	0.0344	0.0848	0.0461	0.0012
5	rs10073539	177408337	1.11	0.000239926118191363	1.16	0.005398436081006	0.844397968141465	0.287734452506649	0.0092	0.0069	0.0947	0.01	0.0539	0.0151	0.0159	0.0253	0.0016	0.0468	0.0362	0.1335	0.0029	0.051	0.1002	0.0158	0.0199	0.0021	0.0019	0.0187	0.0219	0.1433	0.0349	0.0851	0.0466	0.0012
5	rs4308500	177409826	1.1	0.000359153920231222	1.16	0.005398436081006	0.833948752137592	0.240092258422934	0.0091	0.0068	0.0951	0.01	0.0535	0.0151	0.016	0.0253	0.0016	0.0466	0.0362	0.1331	0.0028	0.0509	0.1002	0.0158	0.02	0.002	0.0019	0.0187	0.0219	0.1438	0.0349	0.085	0.0469	0.0011
5	rs7708103	177410416	1.1	0.000359153920231222	1.17	0.00410610250054267	0.782001674548763	0.209472802260954	0.0091	0.0068	0.0953	0.01	0.0535	0.0152	0.016	0.0253	0.0016	0.0465	0.0362	0.133	0.0028	0.0508	0.1002	0.0158	0.02	0.002	0.0019	0.0187	0.0219	0.144	0.035	0.0849	0.0469	0.0011
5	rs75776168	177410488	1.1	0.000359153920231222	1.17	0.00410610250054267	0.78006826191246	0.200621126275782	0.0091	0.0068	0.0953	0.01	0.0535	0.0152	0.016	0.0253	0.0016	0.0465	0.0362	0.133	0.0028	0.0508	0.1002	0.0158	0.02	0.002	0.0019	0.0187	0.0219	0.144	0.035	0.0849	0.0469	0.0011
5	rs4413548	177413659	1.1	0.000359153920231222	1.17	0.00410610250054267	0.804972388548097	0.206613737835211	0.0091	0.0068	0.0956	0.01	0.0535	0.0151	0.0159	0.0253	0.0015	0.0466	0.0363	0.1327	0.0027	0.051	0.0997	0.0158	0.02	0.0019	0.0019	0.0186	0.0218	0.1451	0.0349	0.0851	0.0465	0.0011
5	rs116225539	177419291	1.1	0.000359153920231222	1.17	0.00410610250054267	0.785719651508996	0.189327999728756	0.009	0.0067	0.0962	0.01	0.0528	0.0152	0.016	0.0253	0.0016	0.0466	0.0366	0.1334	0.0025	0.0507	0.0997	0.0158	0.0197	0.0019	0.0019	0.0184	0.0217	0.145	0.0346	0.0856	0.0461	0.0012
5	rs2233788	177419587	1.1	0.000359153920231222	1.17	0.00410610250054267	0.782620805655488	0.219419599078099	0.009	0.0067	0.0963	0.01	0.0528	0.0152	0.0159	0.0253	0.0016	0.0466	0.0366	0.1335	0.0025	0.0507	0.0997	0.0158	0.0197	0.0019	0.0019	0.0184	0.0217	0.145	0.0346	0.0856	0.0461	0.0012
5	rs1800197	177419967	1.1	0.000359153920231222	1.17	0.00410610250054267	0.844957885207093	0.290321056829815	0.0091	0.0067	0.0965	0.01	0.0531	0.0152	0.0159	0.0253	0.0016	0.0467	0.0366	0.1334	0.0022	0.0507	0.1	0.0158	0.0197	0.0019	0.0011	0.0184	0.0217	0.145	0.0346	0.0858	0.0461	0.0012
5	rs62388840	177427925	1.09	0.000530937960343189	1.17	0.00410610250054267	0.872181322579122	0.137948383680462	0.0092	0.0066	0.0996	0.0099	0.0521	0.0144	0.0155	0.0258	0.0016	0.0456	0.0359	0.1338	0.0024	0.0496	0.1001	0.0159	0.0195	0.002	0.0012	0.018	0.0216	0.1463	0.0346	0.0863	0.0454	0.0013
5	rs4389708	177441189	1.08	0.000775170547728235	1.17	0.00410610250054267	0.850485525359583	0.123033788456447	0.0091	0.0066	0.1023	0.0099	0.0517	0.0136	0.0152	0.0261	0.0016	0.0453	0.0352	0.1338	0.0025	0.0488	0.1	0.0159	0.019	0.002	0.0012	0.0178	0.0216	0.1474	0.0347	0.0864	0.0451	0.0015
5	rs116276523	177473975	1.08	0.000775170547728235	1.17	0.00410610250054267	0.918581655485817	0.0884351260480472	0.0091	0.0066	0.1031	0.0099	0.0515	0.0134	0.015	0.0261	0.0014	0.0451	0.0353	0.1337	0.0025	0.0488	0.0998	0.0159	0.0193	0.002	0.0013	0.0178	0.022	0.1477	0.0348	0.0862	0.0449	0.0015
5	rs115471217	177477631	1.08	0.000775170547728235	1.17	0.00410610250054267	0.930630365183498	0.0790513012236814	0.0091	0.0066	0.1032	0.01	0.0518	0.0134	0.0149	0.0261	0.0015	0.0445	0.0348	0.1335	0.0026	0.0485	0.0997	0.0159	0.0194	0.002	0.0013	0.0176	0.0219	0.1478	0.0354	0.0859	0.0455	0.0016
5	rs4246820	177484841	1.07	0.00111783012018798	1.17	0.00410610250054267	1.16990783212094	0.0680022136518628	0.0091	0.006	0.1031	0.0101	0.0512	0.0136	0.0148	0.0262	0.0015	0.0442	0.0348	0.1331	0.0028	0.0483	0.0991	0.0159	0.02	0.0021	0.0027	0.0172	0.0233	0.1463	0.036	0.086	0.0458	0.0017
5	rs4541675	177495834	1.07	0.00111783012018798	1.16	0.005398436081006	1.30454142880769	0.0807596632599338	0.0091	0.0055	0.1035	0.0101	0.0503	0.0136	0.0147	0.0265	0.0016	0.0439	0.0348	0.1331	0.0029	0.0479	0.0984	0.0159	0.0201	0.0021	0.0027	0.0167	0.0243	0.1467	0.0366	0.0861	0.0458	0.0017
5	rs80125855	177497145	1.07	0.00111783012018798	1.16	0.005398436081006	1.309023891499	0.0831610867550122	0.0091	0.0055	0.1036	0.0101	0.0503	0.0137	0.0145	0.0265	0.0016	0.0439	0.0349	0.1331	0.0029	0.0478	0.0984	0.0159	0.0202	0.0021	0.0027	0.0167	0.0243	0.1467	0.0367	0.0862	0.0458	0.0017
5	rs6601210	177502019	1.06	0.00159227991053492	1.16	0.005398436081006	1.30054076974739	0.0951883754322282	0.0091	0.0055	0.1043	0.0101	0.0498	0.0139	0.0146	0.0271	0.0017	0.0433	0.0349	0.1331	0.0029	0.0472	0.0976	0.0157	0.0201	0.0021	0.0029	0.0164	0.0244	0.1464	0.0371	0.0868	0.0461	0.0018
5	rs56335528	177503120	1.06	0.00159227991053492	1.16	0.005398436081006	1.32059067391955	0.103943731717175	0.0091	0.0055	0.1044	0.0102	0.0496	0.014	0.0145	0.0273	0.0018	0.0431	0.0349	0.1331	0.0029	0.0471	0.0974	0.0157	0.0201	0.0021	0.003	0.0163	0.0243	0.1461	0.0373	0.087	0.0462	0.0019
5	rs4526126	177507306	1.06	0.00159227991053492	1.16	0.005398436081006	1.2651229269616	0.0906121869682593	0.0091	0.0056	0.1044	0.0102	0.0494	0.0141	0.0145	0.0274	0.0017	0.0429	0.0348	0.1333	0.0031	0.047	0.0968	0.0157	0.0201	0.0022	0.0031	0.0163	0.0242	0.1464	0.0371	0.0874	0.0461	0.002
5	rs4379216	177511276	1.05	0.00224065083011729	1.15	0.00703273128634627	1.09049376019329	0.0924162006216931	0.0092	0.0057	0.1048	0.0103	0.0488	0.0141	0.015	0.0277	0.0021	0.0424	0.0346	0.1333	0.0035	0.0455	0.0962	0.0156	0.0203	0.0024	0.0033	0.0163	0.0232	0.1465	0.0373	0.0885	0.046	0.0023
5	rs115434025	177511903	1.05	0.00224065083011729	1.15	0.00703273128634627	1.02413392654447	0.0725106983371063	0.0091	0.0057	0.1048	0.0105	0.0487	0.0141	0.0152	0.0277	0.0021	0.0422	0.0346	0.1334	0.0035	0.0455	0.0963	0.0155	0.0204	0.0024	0.0033	0.0163	0.023	0.1463	0.037	0.0891	0.0459	0.0023
5	rs5023958	177513215	1.05	0.00224065083011729	1.15	0.00703273128634627	0.957788245033919	0.0636151556926606	0.0091	0.0056	0.1047	0.0103	0.0488	0.0141	0.0154	0.0277	0.0022	0.0419	0.0345	0.1335	0.0035	0.0453	0.0967	0.0156	0.0204	0.0023	0.0033	0.0162	0.0228	0.1461	0.0368	0.0898	0.0459	0.0023
5	rs75726520	177517198	1.04	0.00311525167330009	1.15	0.00703273128634627	0.833551028611531	0.055279413573728	0.0091	0.0057	0.1044	0.0105	0.0488	0.0145	0.0154	0.0277	0.0022	0.0421	0.0345	0.1335	0.0034	0.0453	0.0968	0.0157	0.0203	0.0025	0.0033	0.0163	0.0227	0.1459	0.0365	0.0899	0.0458	0.0023
5	rs10071971	177518127	1.04	0.00311525167330009	1.15	0.00703273128634627	0.835620076607571	0.0543280933786808	0.0091	0.0057	0.1044	0.0105	0.0488	0.0146	0.0154	0.0277	0.0022	0.0421	0.0345	0.1335	0.0034	0.0453	0.0968	0.0157	0.0203	0.0025	0.0033	0.0163	0.0226	0.1459	0.0365	0.0899	0.0458	0.0023
5	rs34015040	177522031	1.04	0.00311525167330009	1.15	0.00703273128634627	0.845357922814901	0.0552157708384631	0.0091	0.0057	0.1043	0.0105	0.0488	0.0147	0.0154	0.0277	0.0023	0.042	0.0345	0.1335	0.0034	0.0455	0.0967	0.0157	0.0203	0.0025	0.0034	0.0163	0.0226	0.1458	0.0364	0.0898	0.0458	0.0023
5	rs12652997	177524504	1.04	0.00311525167330009	1.15	0.00703273128634627	0.846558519708636	0.0496185149648115	0.0091	0.0057	0.1043	0.0106	0.0488	0.0148	0.0154	0.0278	0.0023	0.0422	0.0343	0.1334	0.0034	0.0455	0.0963	0.016	0.0203	0.0025	0.0034	0.0164	0.0226	0.1456	0.0364	0.0898	0.0458	0.0023
5	rs73348141	177526334	1.04	0.00311525167330009	1.14	0.00907940974119467	0.813689896201055	0.0498617447741532	0.0091	0.0056	0.1043	0.0107	0.0487	0.0148	0.0155	0.028	0.0023	0.0421	0.0343	0.1337	0.0034	0.0456	0.0962	0.016	0.0203	0.0025	0.0034	0.0164	0.0224	0.1454	0.0362	0.09	0.0456	0.0023
5	rs7380422	177536243	1.03	0.00427993383527349	1.14	0.00907940974119467	0.460588616210695	0.0481700866478443	0.0093	0.0055	0.1047	0.0112	0.0479	0.0151	0.0156	0.0288	0.0023	0.0417	0.0343	0.1349	0.0039	0.0456	0.0959	0.0163	0.0204	0.0022	0.002	0.0166	0.0214	0.144	0.0354	0.0925	0.0448	0.0024
5	rs116626586	177537706	1.03	0.00427993383527349	1.14	0.00907940974119467	0.449804129009799	0.0484101843611724	0.0093	0.0055	0.1047	0.0113	0.048	0.0152	0.0156	0.0288	0.0022	0.0417	0.0343	0.1349	0.0039	0.0457	0.0959	0.0163	0.0204	0.0022	0.002	0.0167	0.0213	0.1441	0.0353	0.0926	0.0448	0.0024
5	rs36090803	177538968	1.03	0.00427993383527349	1.14	0.00907940974119467	0.438257687195613	0.0393315022812754	0.0093	0.0055	0.1047	0.0113	0.048	0.0152	0.0156	0.0288	0.0022	0.0417	0.0343	0.1349	0.0039	0.0457	0.0959	0.0163	0.0204	0.0022	0.002	0.0167	0.0211	0.1442	0.0353	0.0927	0.0448	0.0024
5	rs79662706	177540087	1.03	0.00427993383527349	1.14	0.00907940974119467	0.435246864501016	0.0370076710181459	0.0093	0.0055	0.1047	0.0112	0.048	0.0152	0.0156	0.0288	0.0022	0.0418	0.0343	0.135	0.0039	0.0457	0.0959	0.0163	0.0204	0.0022	0.002	0.0167	0.0209	0.1442	0.0352	0.0927	0.0448	0.0024
5	rs114004670	177543280	1.03	0.00427993383527349	1.14	0.00907940974119467	0.431189737670959	0.032353566009896	0.0093	0.0055	0.1047	0.011	0.0482	0.0152	0.0156	0.0288	0.0023	0.0418	0.0344	0.1352	0.0039	0.0457	0.0959	0.0163	0.0204	0.0022	0.0019	0.0168	0.0205	0.1442	0.0352	0.0928	0.0449	0.0025
5	rs72817253	177543835	1.03	0.00427993383527349	1.14	0.00907940974119467	0.431013767594107	0.0316554863022853	0.0093	0.0055	0.1047	0.011	0.0482	0.0152	0.0156	0.0288	0.0023	0.0418	0.0344	0.1352	0.0039	0.0457	0.0959	0.0163	0.0204	0.0022	0.0019	0.0168	0.0204	0.1442	0.0352	0.0929	0.0449	0.0025
5	rs116794962	177547961	1.03	0.00427993383527349	1.14	0.00907940974119467	0.430720563217096	0.0279429009047389	0.0093	0.0056	0.1047	0.0108	0.0484	0.0153	0.0156	0.0289	0.0023	0.0417	0.0344	0.1354	0.0039	0.0458	0.096	0.0163	0.0204	0.0022	0.0018	0.0168	0.0199	0.1443	0.0351	0.0931	0.0448	0.0025
5	rs7712666	177548085	1.03	0.00427993383527349	1.14	0.00907940974119467	0.430544688046511	0.0278493563335276	0.0093	0.0056	0.1047	0.0108	0.0484	0.0153	0.0156	0.0289	0.0023	0.0417	0.0344	0.1354	0.0039	0.0458	0.096	0.0163	0.0204	0.0022	0.0018	0.0168	0.0198	0.1443	0.0351	0.0931	0.0448	0.0025
5	rs115186199	177548196	1.03	0.00427993383527349	1.14	0.00907940974119467	0.431072420332397	0.02775595903243	0.0093	0.0056	0.1047	0.0108	0.0483	0.0153	0.0156	0.0289	0.0023	0.0417	0.0344	0.1354	0.0039	0.0458	0.096	0.0163	0.0204	0.0022	0.0018	0.0168	0.0198	0.1442	0.0351	0.0931	0.0448	0.0025
5	rs55727122	177549672	1.03	0.00427993383527349	1.14	0.00907940974119467	0.451963012881452	0.0281304315236123	0.0094	0.0056	0.1052	0.0108	0.0483	0.0153	0.0156	0.029	0.0023	0.0417	0.0343	0.1354	0.0039	0.0458	0.096	0.0163	0.0204	0.0022	0.0018	0.0167	0.0198	0.1442	0.0351	0.0928	0.0447	0.0025
5	rs114255195	177552325	1.03	0.00427993383527349	1.14	0.00907940974119467	0.447351584849544	0.0277093156342419	0.0094	0.0056	0.1051	0.0108	0.0484	0.0153	0.0155	0.029	0.0023	0.0417	0.0343	0.1355	0.0039	0.0458	0.096	0.0163	0.0204	0.0022	0.0019	0.0167	0.0198	0.1441	0.035	0.0928	0.0446	0.0025
5	rs78268698	177567172	1.03	0.00427993383527349	1.13	0.0116180838853521	0.402865194667749	0.0242729941931404	0.0094	0.0059	0.105	0.011	0.0488	0.0156	0.0154	0.0292	0.0022	0.0416	0.0344	0.1356	0.004	0.0458	0.0959	0.0164	0.0204	0.0023	0.002	0.0166	0.0197	0.1433	0.0347	0.0931	0.0442	0.0025
5	rs116607328	177571325	1.03	0.00427993383527349	1.13	0.0116180838853521	0.391156833812086	0.021713409974373	0.0094	0.006	0.105	0.011	0.0489	0.0156	0.0154	0.0292	0.0022	0.0416	0.0344	0.1357	0.004	0.0458	0.0958	0.0164	0.0204	0.0023	0.0021	0.0166	0.0196	0.143	0.0346	0.0932	0.0443	0.0025
5	rs3812071	177575266	1.03	0.00427993383527349	1.13	0.0116180838853521	0.388702378719421	0.0209722724199734	0.0094	0.0061	0.105	0.011	0.049	0.0157	0.0154	0.0292	0.0021	0.0416	0.0344	0.1357	0.004	0.0458	0.0957	0.0164	0.0204	0.0023	0.0021	0.0166	0.0196	0.1428	0.0345	0.0933	0.0442	0.0025
5	rs41285577	177580643	1.03	0.00427993383527349	1.13	0.0116180838853521	0.377973744443546	0.0191349102805073	0.0094	0.0062	0.105	0.0111	0.0492	0.0157	0.0154	0.0293	0.0021	0.0416	0.0344	0.1358	0.0041	0.0458	0.0956	0.0164	0.0204	0.0023	0.0022	0.0165	0.0195	0.1425	0.0343	0.0934	0.0442	0.0025
5	rs7710186	177589795	1.03	0.00427993383527349	1.12	0.0147375964059179	0.354154496883669	0.0158852823013063	0.0094	0.0064	0.1049	0.0112	0.0495	0.0158	0.0156	0.0293	0.0021	0.0415	0.0345	0.1358	0.0042	0.0458	0.0957	0.0163	0.0203	0.0024	0.0022	0.0164	0.0194	0.1419	0.034	0.0936	0.044	0.0025
5	rs12656768	177601736	1.03	0.00427993383527349	1.12	0.0147375964059179	0.324956439207867	0.016207647158578	0.0094	0.0064	0.1044	0.0112	0.0497	0.0159	0.0157	0.0295	0.0021	0.0415	0.0346	0.1358	0.0042	0.0456	0.0954	0.0162	0.0203	0.0024	0.0023	0.0166	0.0194	0.1423	0.0339	0.0937	0.0439	0.0026
5	rs35085759	177604919	1.03	0.00427993383527349	1.12	0.0147375964059179	0.260521820523877	0.0163881225194082	0.0093	0.0064	0.1041	0.0116	0.0499	0.0163	0.0158	0.0295	0.002	0.0415	0.0345	0.1357	0.0042	0.0458	0.095	0.0162	0.0199	0.0024	0.0023	0.0166	0.0196	0.1425	0.0337	0.0941	0.0437	0.0026
5	rs6601224	177609343	1.03	0.00427993383527349	1.12	0.0147375964059179	0.249457699884853	0.0252902034751081	0.0087	0.0063	0.1037	0.0119	0.0502	0.0166	0.0165	0.0294	0.0017	0.0416	0.035	0.1355	0.0041	0.0454	0.094	0.0155	0.0202	0.0022	0.0022	0.017	0.0194	0.1433	0.0337	0.0941	0.0439	0.0026
5	rs4976744	177611407	1.03	0.00427993383527349	1.12	0.0147375964059179	0.23839808357909	0.0169354667876429	0.0086	0.0064	0.1036	0.012	0.0503	0.0166	0.0166	0.0295	0.0016	0.0416	0.035	0.1355	0.0041	0.0454	0.0939	0.0154	0.0203	0.0022	0.0021	0.017	0.0193	0.1434	0.0337	0.0941	0.0439	0.0026
5	rs115931401	177611618	1.03	0.00427993383527349	1.12	0.0147375964059179	0.223237929273114	0.0167886413174673	0.0086	0.0064	0.1037	0.012	0.0503	0.0167	0.0166	0.0294	0.0019	0.0416	0.035	0.1355	0.0041	0.0453	0.0938	0.0154	0.0203	0.0022	0.0021	0.017	0.0193	0.1434	0.0335	0.0941	0.0439	0.0026
5	rs13184677	177613296	1.03	0.00427993383527349	1.12	0.0147375964059179	0.214342716609131	0.0190179268182623	0.0086	0.0064	0.1038	0.0122	0.0502	0.0171	0.0169	0.0294	0.0019	0.0414	0.035	0.1357	0.0041	0.0451	0.0937	0.0155	0.0201	0.0022	0.0021	0.017	0.0193	0.1431	0.0334	0.0942	0.0439	0.0026
5	rs2961664	177613836	1.03	0.00427993383527349	1.11	0.0185358352188032	0.223486756452348	0.0194092304747214	0.0086	0.0064	0.1038	0.0122	0.0501	0.0171	0.017	0.0294	0.0019	0.0414	0.035	0.1357	0.0041	0.045	0.0936	0.0155	0.0201	0.0022	0.0021	0.017	0.0192	0.1431	0.0334	0.0942	0.0439	0.0026
5	rs2913815	177623076	1.03	0.00427993383527349	1.11	0.0185358352188032	0.148187494233233	0.00303133427273148	0.0088	0.0069	0.1032	0.0131	0.0508	0.0181	0.0181	0.0295	0.0023	0.0425	0.0352	0.1355	0.0049	0.0445	0.0912	0.0159	0.0193	0.0026	0.0025	0.0172	0.0178	0.1404	0.0322	0.0942	0.045	0.0031
5	rs116368365	177626296	1.02	0.0058113257599233	1.11	0.0185358352188032	0.145711718768406	0.00300146665283231	0.009	0.007	0.1025	0.0133	0.0506	0.0183	0.0189	0.0298	0.0024	0.0424	0.0356	0.1346	0.005	0.0445	0.09	0.016	0.0189	0.0026	0.0027	0.0173	0.0172	0.1401	0.0323	0.095	0.0453	0.003
5	rs17639067	177627799	1.02	0.0058113257599233	1.11	0.0185358352188032	0.123982684686708	0.00441425683276658	0.0091	0.007	0.1023	0.0134	0.0507	0.0184	0.0193	0.03	0.0024	0.0424	0.0356	0.1342	0.005	0.0445	0.0895	0.0161	0.0188	0.0026	0.0028	0.0173	0.017	0.1399	0.0322	0.0954	0.0455	0.003
5	rs959193	177629047	1.02	0.0058113257599233	1.1	0.0231193192345528	0.136991522727648	0.0151804088139187	0.009	0.007	0.1021	0.0136	0.0507	0.0185	0.0195	0.0297	0.0024	0.0424	0.0355	0.1345	0.0051	0.0445	0.089	0.0161	0.0189	0.0026	0.0028	0.0174	0.0169	0.1394	0.0323	0.0954	0.0458	0.003
5	rs116592017	177629233	1.02	0.0058113257599233	1.1	0.0231193192345528	0.143613947009192	0.0247128204185027	0.009	0.007	0.102	0.0136	0.0507	0.0185	0.0195	0.0297	0.0024	0.0424	0.0355	0.1347	0.0051	0.0445	0.089	0.0161	0.019	0.0026	0.0028	0.0174	0.0169	0.1393	0.0322	0.0954	0.0458	0.003
5	rs2913817	177630040	1.02	0.0058113257599233	1.1	0.0231193192345528	0.152313461590566	0.00864543521770959	0.0089	0.007	0.1019	0.0137	0.0509	0.0185	0.0196	0.0296	0.0025	0.0424	0.0355	0.1356	0.0051	0.0443	0.0889	0.0162	0.0194	0.0026	0.0029	0.0173	0.0167	0.1385	0.0321	0.0953	0.0458	0.003
5	rs9329138	177630913	1.02	0.0058113257599233	1.1	0.0231193192345528	0.141375071029346	0.00838567625813978	0.0088	0.007	0.1018	0.0137	0.051	0.0183	0.0195	0.0294	0.0025	0.0421	0.0354	0.1357	0.0051	0.0443	0.0886	0.0162	0.0194	0.0026	0.0029	0.0173	0.0167	0.1387	0.0322	0.0959	0.0464	0.003
5	rs72817290	177635535	1.02	0.0058113257599233	1.08	0.0351072409391166	0.174204321523437	0.0163519484473983	0.0088	0.0069	0.1018	0.0135	0.0511	0.0185	0.0196	0.0292	0.0024	0.0417	0.0355	0.1362	0.005	0.0445	0.0883	0.0162	0.0193	0.0026	0.0029	0.0174	0.0167	0.1389	0.0323	0.0959	0.0459	0.003
5	rs72817293	177640654	1.02	0.0058113257599233	1.08	0.0351072409391166	0.176009718637259	0.0349038415136676	0.0088	0.0069	0.1017	0.0135	0.0512	0.0185	0.0196	0.0292	0.0024	0.0415	0.0355	0.1362	0.005	0.0446	0.0882	0.0161	0.0193	0.0026	0.0029	0.0174	0.0167	0.139	0.0324	0.096	0.046	0.003
5	rs2913748	177642177	1.02	0.0058113257599233	1.07	0.0427611820736564	0.168676148158021	0.0352158317848792	0.0088	0.0069	0.1017	0.0135	0.0512	0.0185	0.0196	0.0292	0.0024	0.0415	0.0355	0.1363	0.005	0.0446	0.0882	0.0161	0.0193	0.0026	0.0029	0.0174	0.0167	0.139	0.0324	0.096	0.0461	0.003
5	rs75616150	177654158	1.02	0.0058113257599233	1.07	0.0427611820736564	0.169702569035156	0.0460916741760272	0.0088	0.0069	0.101	0.0134	0.0512	0.0189	0.0197	0.029	0.0023	0.0413	0.0356	0.136	0.0049	0.0451	0.088	0.0163	0.0192	0.0025	0.0029	0.0175	0.0166	0.1384	0.0324	0.0969	0.0463	0.003
5	rs78915852	177656572	1.02	0.0058113257599233	1.06	0.0516972356607989	0.117501039838659	0.0340267784546026	0.0086	0.007	0.0983	0.0135	0.0516	0.0192	0.0201	0.0284	0.0022	0.0413	0.0361	0.1352	0.0049	0.046	0.0867	0.0172	0.0188	0.0024	0.003	0.0179	0.0165	0.1385	0.0323	0.0976	0.0477	0.003
5	rs2913862	177656701	1.02	0.0058113257599233	1.06	0.0516972356607989	0.119647576038209	0.0383509435708614	0.0086	0.007	0.0981	0.0133	0.0516	0.0193	0.0202	0.0284	0.0022	0.0413	0.0362	0.1351	0.0048	0.0461	0.0866	0.0173	0.0188	0.0024	0.003	0.0179	0.0165	0.1385	0.0323	0.0978	0.0478	0.003
5	rs62388741	177657172	1.02	0.0058113257599233	1.07	0.0427611820736564	0.152014148020172	0.0491336170137202	0.0085	0.007	0.0972	0.0134	0.0518	0.0194	0.0204	0.0281	0.0022	0.0414	0.0361	0.1347	0.0048	0.0463	0.0862	0.0174	0.0187	0.0023	0.003	0.0181	0.0164	0.1386	0.0323	0.0982	0.0482	0.003
5	rs72819004	177657301	1.02	0.0058113257599233	1.07	0.0427611820736564	0.159943825955486	0.0626047830630226	0.0085	0.007	0.097	0.0134	0.0519	0.0194	0.0205	0.0281	0.0022	0.0415	0.0361	0.1346	0.0047	0.0464	0.086	0.0174	0.0187	0.0022	0.0031	0.0182	0.0164	0.1387	0.0323	0.0983	0.0484	0.003
5	rs58964782	177662845	1.01	0.0077998467636837	1.07	0.0427611820736564	0.203518608259679	0.059089864750233	0.0083	0.0075	0.0925	0.0141	0.054	0.0203	0.021	0.0268	0.0021	0.0408	0.0359	0.1335	0.0043	0.0492	0.0821	0.0181	0.0185	0.002	0.0035	0.0182	0.0169	0.1396	0.0301	0.1002	0.0517	0.0027
5	rs12654995	177663493	1.01	0.0077998467636837	1.07	0.0427611820736564	0.175141781476767	0.0501665127270502	0.0083	0.0075	0.0924	0.0141	0.0541	0.0203	0.021	0.0268	0.0021	0.0407	0.0359	0.1334	0.0043	0.0493	0.0819	0.0181	0.0185	0.002	0.0035	0.0181	0.0169	0.1396	0.03	0.1003	0.0518	0.0027
5	rs1544926	177665342	1.01	0.0077998467636837	1.07	0.0427611820736564	0.136429915358747	0.0402124725363554	0.0084	0.0075	0.0919	0.0142	0.0543	0.0206	0.0212	0.0268	0.002	0.0407	0.036	0.1332	0.0042	0.0494	0.0815	0.0183	0.0186	0.0022	0.0034	0.0182	0.0169	0.1393	0.03	0.1004	0.052	0.0027
5	rs10903280	177668599	1	0.0103504126855126	1.07	0.0427611820736564	0.124719277112503	0.0518262345463307	0.0082	0.0075	0.091	0.0144	0.055	0.0209	0.0216	0.0268	0.0019	0.0414	0.0362	0.133	0.0041	0.0493	0.0808	0.0186	0.0187	0.0022	0.0032	0.0182	0.0169	0.139	0.0298	0.1004	0.0526	0.0026
5	rs72819015	177674070	1	0.0103504126855126	1.07	0.0427611820736564	0.101674174454337	0.0698192862789994	0.008	0.0075	0.0905	0.0144	0.0551	0.0209	0.0218	0.0268	0.0019	0.0412	0.0362	0.1327	0.0041	0.0494	0.0812	0.0188	0.0186	0.0023	0.0031	0.0181	0.017	0.1394	0.0298	0.1006	0.0524	0.0026
5	rs72819017	177674589	1	0.0103504126855126	1.06	0.0516972356607989	0.0977661749358789	0.0704529105358112	0.008	0.0075	0.0904	0.0144	0.0552	0.0209	0.0218	0.0268	0.0019	0.0412	0.0362	0.1326	0.0041	0.0494	0.0812	0.0188	0.0186	0.0023	0.0031	0.0181	0.017	0.1395	0.0298	0.1006	0.0523	0.0026
5	rs57478839	177676617	1	0.0103504126855126	1.06	0.0516972356607989	0.0883416669260702	0.0832365891098821	0.0079	0.0075	0.0898	0.0144	0.0551	0.0209	0.0219	0.0268	0.0019	0.0413	0.0363	0.1323	0.0042	0.0494	0.0811	0.019	0.0186	0.0024	0.0031	0.018	0.0171	0.1401	0.0298	0.1006	0.0521	0.0026
5	rs890802	177683377	1	0.0103504126855126	1.06	0.0516972356607989	0.073965127917971	0.0967067692295438	0.0078	0.0075	0.0891	0.0145	0.0553	0.0207	0.0221	0.0271	0.0019	0.041	0.0366	0.1316	0.0042	0.0497	0.081	0.0194	0.0183	0.0023	0.0029	0.018	0.0171	0.1408	0.0299	0.1004	0.0523	0.0025
5	rs61739424	177683905	1	0.0103504126855126	1.06	0.0516972356607989	0.0713594860571784	0.0769185302473213	0.0078	0.0075	0.089	0.0145	0.0554	0.0208	0.0221	0.0271	0.0019	0.041	0.0366	0.1314	0.0042	0.0497	0.081	0.0194	0.0183	0.0023	0.0029	0.018	0.0171	0.1409	0.0299	0.1005	0.0523	0.0025
5	rs2913847	177684682	1	0.0103504126855126	1.06	0.0516972356607989	0.0737739660434447	0.0943930257383542	0.0078	0.0075	0.0888	0.0145	0.0553	0.0208	0.0221	0.0271	0.0018	0.0409	0.0367	0.1313	0.0042	0.0497	0.0811	0.0194	0.0184	0.0023	0.0029	0.018	0.017	0.141	0.0299	0.1006	0.0524	0.0025
5	rs73338868	177689204	0.98	0.0176313199892257	1.06	0.0516972356607989	0.200149812826243	0.0691880425746781	0.0081	0.0076	0.0861	0.0141	0.0555	0.0211	0.0229	0.0284	0.0018	0.04	0.0373	0.1272	0.0038	0.0495	0.0826	0.0211	0.0183	0.0025	0.0039	0.0179	0.0164	0.1421	0.029	0.1015	0.0532	0.0022
5	rs59092383	177689398	0.98	0.0176313199892257	1.06	0.0516972356607989	0.225774879759486	0.0704529105358112	0.0081	0.0076	0.086	0.0141	0.0555	0.0211	0.0229	0.0283	0.0018	0.04	0.0373	0.1269	0.0037	0.0496	0.0826	0.0212	0.0183	0.0025	0.004	0.0179	0.0164	0.1421	0.029	0.1015	0.0533	0.0022
5	rs74425781	177689910	0.98	0.0176313199892257	1.09	0.0286025630236612	0.302962368288899	0.0694683009812327	0.0081	0.0076	0.0857	0.014	0.0556	0.0212	0.023	0.0285	0.0018	0.0398	0.0374	0.1264	0.0037	0.0496	0.0826	0.0214	0.0183	0.0025	0.0042	0.0179	0.0164	0.1422	0.0289	0.1014	0.0534	0.0022
5	rs2913845	177692093	0.97	0.0226446595703671	1.08	0.0351072409391166	0.501173855624184	0.0401571546215348	0.0082	0.0077	0.0852	0.0139	0.0557	0.0214	0.023	0.0288	0.0019	0.0397	0.0375	0.1256	0.0036	0.0495	0.0827	0.0217	0.0183	0.0024	0.0046	0.018	0.0162	0.1423	0.0288	0.1017	0.0536	0.0022
5	rs1863990	177698462	0.97	0.0226446595703671	1.07	0.0427611820736564	0.530615319993746	0.0293157949813175	0.0083	0.0077	0.0851	0.0139	0.0556	0.0215	0.023	0.0288	0.0019	0.0397	0.0375	0.1254	0.0036	0.0495	0.0828	0.0218	0.0183	0.0024	0.0047	0.018	0.0162	0.1423	0.0288	0.1017	0.0536	0.0022
5	rs6889016	177698930	0.97	0.0226446595703671	1.07	0.0427611820736564	0.534319194226018	0.0298928809364368	0.0083	0.0077	0.0852	0.0139	0.0557	0.0215	0.023	0.0288	0.0019	0.0397	0.0375	0.1255	0.0036	0.0495	0.0828	0.0218	0.0183	0.0024	0.0047	0.018	0.0162	0.1421	0.0288	0.1017	0.0536	0.0022
5	rs75613490	177700616	0.97	0.0226446595703671	1.06	0.0516972356607989	0.514898617520734	0.039221999549062	0.0083	0.0075	0.0851	0.014	0.0556	0.0215	0.023	0.0287	0.0019	0.0394	0.0386	0.1255	0.0036	0.0495	0.0829	0.0218	0.0184	0.0024	0.0047	0.0179	0.016	0.1419	0.0287	0.1015	0.054	0.0022
5	rs80253824	177710331	0.97	0.0226446595703671	1.05	0.0620520515513756	0.569340042983668	0.0338218990839475	0.0085	0.0076	0.0848	0.0141	0.0553	0.0213	0.0227	0.0287	0.0019	0.0395	0.0386	0.1257	0.0034	0.0498	0.0828	0.0217	0.018	0.0024	0.0048	0.018	0.016	0.1419	0.0288	0.1016	0.0541	0.0023
5	rs890801	177715291	0.97	0.0226446595703671	1.05	0.0620520515513756	0.611483726675843	0.0284128298896512	0.0086	0.0076	0.0848	0.0141	0.0551	0.0212	0.0226	0.0287	0.0019	0.0396	0.0384	0.1257	0.0034	0.05	0.0828	0.0217	0.0178	0.0024	0.0049	0.018	0.016	0.1422	0.0288	0.1016	0.0542	0.0023
5	rs72819073	177718869	0.97	0.0226446595703671	1.04	0.0739648219953096	0.742520120200491	0.0259190677890828	0.0087	0.0077	0.0846	0.0141	0.0552	0.0208	0.0224	0.0287	0.0019	0.0397	0.0383	0.1254	0.0033	0.0503	0.0828	0.0218	0.0178	0.0024	0.005	0.0181	0.0159	0.1421	0.0288	0.1016	0.0543	0.0023
5	rs116775084	177721135	0.97	0.0226446595703671	1.03	0.0875760293110768	0.799886346613331	0.0255139579225171	0.0087	0.0078	0.0845	0.0141	0.0552	0.0207	0.0223	0.0287	0.0019	0.0398	0.0383	0.1252	0.0033	0.0504	0.0829	0.0219	0.0178	0.0025	0.0051	0.0181	0.0158	0.1421	0.0288	0.1016	0.0544	0.0023
5	rs2973786	177725209	0.97	0.0226446595703671	1.02	0.103026239636585	0.863604382897612	0.0253348796135984	0.0087	0.0078	0.0844	0.0142	0.0553	0.0205	0.0223	0.0288	0.0019	0.0398	0.0383	0.1251	0.0033	0.0505	0.0829	0.0219	0.0179	0.0025	0.0052	0.0182	0.0158	0.1421	0.0288	0.1015	0.0545	0.0023
5	rs17579398	177732595	0.97	0.0226446595703671	1.02	0.103026239636585	0.891405576949154	0.0280834937104366	0.0087	0.0079	0.0841	0.0144	0.0554	0.0204	0.0221	0.0288	0.0019	0.0403	0.0383	0.1238	0.0032	0.0504	0.0827	0.0218	0.0181	0.0027	0.0053	0.0183	0.0158	0.1421	0.0287	0.1019	0.0547	0.0024
5	rs2860458	177734314	0.97	0.0226446595703671	1.02	0.103026239636585	0.896731365573228	0.0281774060916844	0.0087	0.0079	0.0841	0.0144	0.0554	0.0203	0.0221	0.0288	0.0019	0.0403	0.0384	0.1236	0.0032	0.0504	0.0827	0.0218	0.0181	0.0027	0.0053	0.0183	0.0158	0.1421	0.0287	0.102	0.0548	0.0024
5	rs2913768	177738331	0.97	0.0226446595703671	1.02	0.103026239636585	0.874047090253135	0.0356337917797721	0.0087	0.0079	0.0841	0.0148	0.0556	0.0203	0.0222	0.0286	0.0019	0.0404	0.0382	0.1234	0.0032	0.0502	0.0825	0.0219	0.0183	0.0026	0.0053	0.0183	0.0158	0.1425	0.0286	0.1017	0.0549	0.0027
5	rs73344856	177741198	0.97	0.0226446595703671	1.02	0.103026239636585	0.852010322618921	0.0377034631139029	0.0087	0.0079	0.084	0.0148	0.0557	0.0202	0.0222	0.0286	0.0019	0.0404	0.0382	0.1234	0.0033	0.0501	0.0825	0.022	0.0183	0.0026	0.0053	0.0183	0.0158	0.1427	0.0285	0.1014	0.0549	0.0027
5	rs2973698	177745360	0.97	0.0226446595703671	1.01	0.120454976543865	0.824900845689697	0.0341808106081697	0.009	0.0079	0.0839	0.0148	0.0557	0.0201	0.0222	0.0286	0.0019	0.0405	0.0382	0.1232	0.0033	0.0502	0.0824	0.0219	0.0183	0.0026	0.0053	0.0183	0.0158	0.1427	0.0286	0.1011	0.0549	0.0027
5	rs71611423	177746188	0.97	0.0226446595703671	1	0.139999700676332	0.826088944025989	0.0350596779307638	0.009	0.0079	0.0839	0.0148	0.0556	0.0201	0.0222	0.0286	0.0019	0.0405	0.0382	0.1233	0.0033	0.0502	0.0824	0.0219	0.0183	0.0027	0.0053	0.0183	0.0158	0.1427	0.0286	0.1011	0.0549	0.0027
5	rs13160045	177748840	0.96	0.0287844243890396	1	0.139999700676332	0.76061951172652	0.0196854503854044	0.0094	0.008	0.0834	0.0152	0.0548	0.0196	0.0221	0.0293	0.0019	0.0408	0.0384	0.1224	0.0034	0.0507	0.082	0.0218	0.0187	0.0028	0.0054	0.0185	0.0164	0.1417	0.0293	0.1007	0.0546	0.0029
5	rs890813	177751488	0.96	0.0287844243890396	1	0.139999700676332	0.761996134959152	0.0138517107630703	0.0094	0.0081	0.0833	0.0153	0.0547	0.0195	0.022	0.0295	0.0019	0.0409	0.0385	0.1223	0.0035	0.051	0.0811	0.0218	0.0185	0.0028	0.0054	0.0186	0.0169	0.1416	0.0294	0.1007	0.0546	0.0029
5	rs2973691	177753542	0.96	0.0287844243890396	1	0.139999700676332	0.937974522636125	0.00964221567569379	0.0093	0.0081	0.0823	0.0155	0.0556	0.0193	0.0218	0.0301	0.0019	0.041	0.0377	0.1217	0.0037	0.0512	0.0802	0.0219	0.0193	0.0031	0.0056	0.0187	0.0182	0.1392	0.0294	0.1018	0.0546	0.0031
5	rs6863023	177754316	0.96	0.0287844243890396	1	0.139999700676332	0.902975325588929	0.00975333429757288	0.0092	0.0079	0.0812	0.0157	0.0554	0.0192	0.0216	0.0304	0.002	0.0413	0.0384	0.1206	0.0041	0.0522	0.0801	0.0222	0.0198	0.0035	0.0057	0.0192	0.0193	0.1384	0.0291	0.1003	0.0543	0.0032
5	rs930055	177755175	0.95	0.036223894092762	1	0.139999700676332	0.805442570503575	0.0114077118862803	0.0093	0.0079	0.0803	0.0159	0.0554	0.019	0.0215	0.0311	0.0022	0.0416	0.0388	0.119	0.0042	0.0527	0.0799	0.0222	0.0206	0.0039	0.0058	0.0194	0.0203	0.1372	0.0295	0.099	0.054	0.0034
5	rs2973687	177755366	0.95	0.036223894092762	1	0.139999700676332	0.864896714657049	0.0137520216307888	0.0093	0.0079	0.08	0.016	0.0554	0.019	0.0213	0.0313	0.0022	0.0417	0.0389	0.1186	0.0043	0.0528	0.0798	0.0222	0.0208	0.004	0.0059	0.0194	0.0205	0.1369	0.0297	0.0986	0.0539	0.0034
5	rs6879368	177757967	0.94	0.0451461751884772	1	0.139999700676332	0.947608090739037	0.0163519484473983	0.0093	0.0078	0.0798	0.0162	0.0555	0.019	0.0212	0.0316	0.0022	0.0418	0.039	0.1183	0.0044	0.053	0.0798	0.0223	0.0209	0.0041	0.006	0.0195	0.0207	0.1359	0.0299	0.0984	0.054	0.0035
5	rs74863874	177762537	0.94	0.0451461751884772	1	0.139999700676332	0.923808573534495	0.0177166181015904	0.0094	0.0079	0.0797	0.0163	0.0556	0.019	0.0211	0.0317	0.0023	0.042	0.0391	0.1177	0.0046	0.053	0.0797	0.0222	0.021	0.0042	0.0061	0.0196	0.021	0.1352	0.0301	0.098	0.0541	0.0034
5	rs2913794	177762726	0.94	0.0451461751884772	1	0.139999700676332	0.939228759124007	0.0185919817495896	0.0094	0.0079	0.0797	0.0164	0.0556	0.019	0.0211	0.0317	0.0023	0.042	0.0392	0.1177	0.0046	0.053	0.0797	0.0223	0.021	0.0042	0.0061	0.0196	0.021	0.1352	0.0301	0.098	0.0541	0.0034
5	rs66564848	177768533	0.94	0.0451461751884772	0.99	0.161794913519683	1.06290412960214	0.0316058930105514	0.0095	0.0084	0.0787	0.0164	0.0554	0.0189	0.0209	0.032	0.0025	0.0424	0.0389	0.1183	0.0046	0.0531	0.0799	0.0223	0.0211	0.0042	0.0062	0.0197	0.0211	0.1348	0.0303	0.097	0.054	0.0035
5	rs2973805	177774505	0.94	0.0451461751884772	1	0.139999700676332	1.0185935785433	0.051393677963029	0.0096	0.0086	0.079	0.0166	0.0556	0.0188	0.0208	0.0325	0.0026	0.0426	0.0384	0.1175	0.0048	0.0532	0.0798	0.0226	0.0214	0.0042	0.0063	0.02	0.0212	0.1346	0.0306	0.0952	0.0539	0.0037
5	rs80263847	177775161	0.94	0.0451461751884772	1	0.139999700676332	0.981602546262881	0.0482900699995543	0.0096	0.0087	0.0789	0.0166	0.0556	0.0188	0.0208	0.0325	0.0026	0.0426	0.0385	0.1174	0.0048	0.0532	0.0798	0.0226	0.0214	0.0042	0.0063	0.02	0.0212	0.1346	0.0307	0.0951	0.0539	0.0037
5	rs112735849	177776378	0.94	0.0451461751884772	1	0.139999700676332	0.929380915192722	0.0565588846410579	0.0096	0.0087	0.0785	0.0168	0.0556	0.0188	0.0208	0.0325	0.0026	0.0426	0.0386	0.1169	0.0048	0.0533	0.0796	0.0226	0.0213	0.0042	0.0063	0.0201	0.0213	0.1346	0.0308	0.095	0.054	0.0037
5	rs59053074	177776973	0.94	0.0451461751884772	1	0.139999700676332	0.894435545254345	0.0547077667831188	0.0097	0.0087	0.0781	0.0169	0.0557	0.0188	0.0208	0.0326	0.0027	0.0426	0.0388	0.1166	0.0048	0.0534	0.0796	0.0226	0.0212	0.0042	0.0063	0.0202	0.0213	0.1346	0.0309	0.0949	0.054	0.0038
5	rs2913810	177779994	0.93	0.0557421353933153	1	0.139999700676332	0.782620805655488	0.113079909501204	0.0098	0.0091	0.0758	0.0178	0.056	0.0189	0.0207	0.0328	0.0029	0.0426	0.0399	0.1142	0.0047	0.0542	0.079	0.0231	0.0207	0.0044	0.0063	0.0206	0.0215	0.1345	0.0316	0.0946	0.0544	0.0038
5	rs7727323	177780183	0.93	0.0557421353933153	1	0.139999700676332	0.722892388993169	0.0918656599200028	0.0098	0.0091	0.0759	0.0178	0.0561	0.0189	0.0207	0.0328	0.0029	0.0427	0.0399	0.114	0.0046	0.0542	0.0789	0.0231	0.0207	0.0044	0.0062	0.0206	0.0215	0.1344	0.0316	0.0945	0.0544	0.0039
5	rs7732432	177780358	0.93	0.0557421353933153	1	0.139999700676332	0.661100445940861	0.086969890460622	0.0099	0.0091	0.0761	0.0179	0.0562	0.0189	0.0207	0.0327	0.0029	0.0427	0.0401	0.1138	0.0045	0.0543	0.0789	0.0232	0.0207	0.0045	0.0062	0.0207	0.0215	0.1342	0.0317	0.0942	0.0543	0.0038
5	rs4976720	177781074	0.93	0.0557421353933153	1	0.139999700676332	0.305513529626761	0.105431987062848	0.0099	0.0095	0.076	0.018	0.0561	0.0191	0.0205	0.0324	0.003	0.0424	0.0405	0.1134	0.0046	0.0551	0.0784	0.024	0.0207	0.0046	0.0056	0.0209	0.0217	0.1337	0.0316	0.0942	0.054	0.0037
5	rs80061235	177782403	0.93	0.0557421353933153	1	0.139999700676332	0.0726547276300641	0.0900659459725021	0.0098	0.0104	0.075	0.0183	0.0564	0.0195	0.0201	0.032	0.003	0.0419	0.0418	0.1114	0.0048	0.057	0.0773	0.0254	0.0209	0.0048	0.0043	0.0213	0.0222	0.1328	0.0318	0.0949	0.053	0.0034
5	rs62389379	177782904	0.93	0.0557421353933153	1	0.139999700676332	0.0509710671128412	0.0955072512731851	0.0098	0.0109	0.0747	0.0183	0.0565	0.0196	0.0202	0.0318	0.0031	0.0414	0.0421	0.1108	0.0048	0.0571	0.077	0.0258	0.0213	0.0049	0.0036	0.0212	0.0225	0.1326	0.0318	0.0954	0.0529	0.0034
5	rs3112485	177782932	0.93	0.0557421353933153	1	0.139999700676332	0.0551540857895038	0.0899880188312368	0.0098	0.0109	0.0747	0.0183	0.0565	0.0197	0.0201	0.0318	0.003	0.0414	0.0421	0.1108	0.0048	0.0571	0.077	0.0259	0.0215	0.0049	0.0035	0.0212	0.0225	0.1326	0.0318	0.0955	0.0529	0.0033
5	rs34401308	177784090	0.93	0.0557421353933153	1.01	0.120454976543865	0.0993230080580224	0.155485078419996	0.0099	0.0114	0.0743	0.0182	0.0571	0.0198	0.0199	0.0316	0.0032	0.0414	0.0425	0.1096	0.0047	0.0571	0.0764	0.0262	0.0217	0.0051	0.0038	0.0216	0.0227	0.1317	0.0322	0.0951	0.053	0.0033
5	rs10440797	177788462	0.92	0.0682081798453755	1.01	0.120454976543865	0.58764870409554	0.231268441210747	0.0102	0.0128	0.0736	0.0178	0.0592	0.0194	0.0192	0.0305	0.0036	0.0413	0.0454	0.1069	0.0042	0.0576	0.0747	0.0282	0.0218	0.0055	0.0037	0.0227	0.0223	0.1284	0.0312	0.0962	0.0538	0.0033
5	rs72820973	177789109	0.92	0.0682081798453755	1.01	0.120454976543865	0.561652466377175	0.2738667369774	0.0103	0.0128	0.0732	0.0177	0.0593	0.0194	0.0192	0.0303	0.0037	0.0412	0.0459	0.1064	0.0044	0.0576	0.0746	0.0283	0.0218	0.0055	0.0035	0.0228	0.0224	0.1281	0.0316	0.096	0.0544	0.0034
5	rs73804468	177790922	0.91	0.0827439743829911	1.02	0.103026239636585	0.743049723291789	0.37823086134123	0.0103	0.013	0.0733	0.0177	0.0592	0.0198	0.019	0.0299	0.0039	0.0408	0.0465	0.106	0.0045	0.0574	0.0747	0.0282	0.0219	0.0057	0.0038	0.023	0.0224	0.1274	0.0317	0.0959	0.0546	0.0032
5	rs10464069	177790952	0.91	0.0827439743829911	1.02	0.103026239636585	0.745472879631968	0.407793553039966	0.0103	0.013	0.0735	0.0179	0.0592	0.0197	0.019	0.0299	0.004	0.0408	0.0466	0.1052	0.0045	0.0576	0.0747	0.0282	0.0218	0.0057	0.0038	0.023	0.0224	0.1274	0.0313	0.0959	0.0548	0.0032
5	rs79034530	177792500	0.91	0.0827439743829911	1.02	0.103026239636585	0.881038354155135	0.320075775582771	0.0104	0.013	0.0734	0.0177	0.0589	0.0195	0.0187	0.0296	0.0041	0.0406	0.0467	0.1049	0.0044	0.0577	0.0763	0.0283	0.0216	0.0057	0.0039	0.0232	0.0225	0.1282	0.0311	0.095	0.055	0.0031
5	rs2910111	177793761	0.91	0.0827439743829911	1.01	0.120454976543865	0.947356262145964	0.438351527967846	0.0104	0.013	0.0734	0.0177	0.0588	0.0195	0.0187	0.0296	0.0041	0.0406	0.0467	0.1049	0.0044	0.0577	0.0766	0.0284	0.0216	0.0058	0.0039	0.0233	0.0225	0.1283	0.0311	0.0949	0.0551	0.0031
5	rs72822842	177796063	0.91	0.0827439743829911	1.01	0.120454976543865	0.980154991965051	0.454986217456668	0.0104	0.013	0.0736	0.0177	0.0586	0.0192	0.0185	0.0293	0.0041	0.0404	0.0468	0.1047	0.0042	0.0578	0.0778	0.0287	0.0213	0.0059	0.0038	0.0232	0.0224	0.1284	0.0309	0.0945	0.0554	0.0032
5	rs4976766	177801906	0.91	0.0827439743829911	1.01	0.120454976543865	1.08711836329635	0.404680210884957	0.0105	0.0129	0.074	0.0176	0.0586	0.0191	0.0185	0.0294	0.0041	0.0401	0.0472	0.1041	0.004	0.0579	0.078	0.0289	0.0215	0.0059	0.0038	0.0231	0.0224	0.1281	0.0308	0.0942	0.0559	0.0031
5	rs2973720	177802161	0.91	0.0827439743829911	1.01	0.120454976543865	1.08011448113774	0.4002808624299	0.0105	0.0129	0.0737	0.0179	0.0586	0.0191	0.0185	0.0291	0.0041	0.0401	0.0472	0.1041	0.004	0.0578	0.0782	0.0289	0.0216	0.0059	0.0038	0.0231	0.0224	0.1281	0.0308	0.0942	0.0559	0.0031
5	rs13171998	177807352	0.91	0.0827439743829911	1.01	0.120454976543865	1.15186826861819	0.350919581074007	0.0106	0.013	0.0739	0.0181	0.0582	0.0189	0.0186	0.029	0.004	0.0401	0.0473	0.1043	0.0038	0.0576	0.0786	0.029	0.0219	0.0059	0.0038	0.0231	0.0224	0.1281	0.0308	0.0934	0.0561	0.0031
5	rs78282557	177807482	0.91	0.0827439743829911	1.01	0.120454976543865	1.15896162479647	0.352788644729555	0.0106	0.013	0.074	0.0181	0.0582	0.0188	0.0186	0.029	0.004	0.0401	0.0473	0.1043	0.0038	0.0576	0.0786	0.029	0.0219	0.0059	0.0038	0.0231	0.0224	0.128	0.0308	0.0934	0.0561	0.0031
5	rs34176122	177808203	0.91	0.0827439743829911	1.01	0.120454976543865	1.19440732990325	0.357536288561415	0.0106	0.013	0.074	0.0182	0.0581	0.0188	0.0186	0.029	0.004	0.04	0.0473	0.1043	0.0037	0.0576	0.0788	0.0291	0.022	0.0059	0.0038	0.023	0.0224	0.128	0.0308	0.0932	0.0561	0.0031
5	rs72822855	177810283	0.91	0.0827439743829911	1.01	0.120454976543865	1.32806736628604	0.388443529293688	0.0107	0.0131	0.0742	0.0183	0.0579	0.0186	0.0186	0.0289	0.0039	0.04	0.0474	0.1042	0.0036	0.0578	0.0792	0.0292	0.0221	0.006	0.0039	0.023	0.0224	0.1278	0.0307	0.0929	0.0562	0.0031
5	rs62389383	177812611	0.91	0.0827439743829911	1.02	0.103026239636585	1.35068953055193	0.321410030597758	0.0107	0.0131	0.0741	0.0183	0.058	0.0184	0.0187	0.0291	0.0039	0.0401	0.0476	0.1041	0.0035	0.0578	0.0794	0.0293	0.0221	0.0059	0.0039	0.0231	0.0224	0.1277	0.0301	0.0929	0.0563	0.0031
5	rs111933187	177814394	0.91	0.0827439743829911	1.02	0.103026239636585	1.35677864124044	0.340876181357564	0.0106	0.0131	0.0742	0.0183	0.058	0.0184	0.0187	0.0292	0.0039	0.0401	0.0477	0.1042	0.0035	0.0578	0.0795	0.0293	0.0222	0.0059	0.0039	0.0231	0.0223	0.1277	0.03	0.0928	0.0562	0.0031
5	rs2973735	177814557	0.91	0.0827439743829911	1.02	0.103026239636585	1.37306650392195	0.351417719787432	0.0106	0.0131	0.0742	0.0183	0.058	0.0184	0.0187	0.0292	0.0039	0.0401	0.0477	0.1042	0.0035	0.0578	0.0795	0.0293	0.0222	0.0059	0.0039	0.0231	0.0223	0.1278	0.03	0.0928	0.0562	0.0031
5	rs4579270	177818373	0.91	0.0827439743829911	1.03	0.0875760293110768	1.33363730106716	0.298716375635655	0.0104	0.0131	0.0749	0.0182	0.0577	0.0185	0.0187	0.0293	0.0038	0.04	0.0477	0.1042	0.0034	0.0575	0.0794	0.0294	0.0222	0.0058	0.0039	0.0231	0.0223	0.128	0.03	0.0929	0.0562	0.0031
5	rs2973739	177820134	0.91	0.0827439743829911	1.03	0.0875760293110768	1.41705160617799	0.270519294909564	0.0102	0.0131	0.0753	0.0182	0.0577	0.0187	0.0188	0.0294	0.0038	0.0395	0.0481	0.1043	0.003	0.0572	0.0792	0.0295	0.0222	0.0058	0.0039	0.023	0.0223	0.1281	0.0299	0.0933	0.0561	0.0031
5	rs12658363	177820299	0.91	0.0827439743829911	1.03	0.0875760293110768	1.41351381117687	0.265579407875778	0.0102	0.0131	0.0753	0.0182	0.0578	0.0187	0.0188	0.0294	0.0038	0.0395	0.0481	0.1044	0.003	0.0572	0.0792	0.0295	0.0222	0.0058	0.0039	0.023	0.0223	0.1281	0.0299	0.0933	0.0561	0.0031
5	rs4976773	177828720	0.91	0.0827439743829911	1.02	0.103026239636585	1.39636309488415	0.227768889453881	0.0102	0.0131	0.0755	0.0181	0.058	0.0187	0.0186	0.0294	0.0037	0.0394	0.0483	0.1045	0.003	0.0574	0.079	0.0295	0.0221	0.0057	0.0039	0.0228	0.0222	0.1279	0.0299	0.0935	0.0559	0.0031
5	rs75921610	177832344	0.92	0.0682081798453755	1.02	0.103026239636585	0.971827385871725	0.304671654085224	0.0095	0.0127	0.0779	0.0189	0.0571	0.0196	0.0197	0.0286	0.0032	0.0381	0.0485	0.1038	0.0029	0.0578	0.0819	0.0299	0.0223	0.0056	0.0034	0.022	0.0207	0.1297	0.0278	0.0948	0.0545	0.003
5	rs57070163	177834288	0.91	0.0827439743829911	1.02	0.103026239636585	0.856189389078051	0.366707233927898	0.0088	0.0123	0.0799	0.0196	0.0566	0.0205	0.0205	0.028	0.0028	0.0369	0.0487	0.1035	0.0027	0.0576	0.0842	0.0303	0.0225	0.0054	0.0029	0.0215	0.0193	0.1312	0.0259	0.0957	0.0535	0.0029
5	rs76406247	177836813	0.9	0.0995502148251544	1.03	0.0875760293110768	0.83482402941808	0.313670147471775	0.0086	0.0121	0.0803	0.0196	0.0561	0.0207	0.0207	0.0277	0.0027	0.0363	0.0486	0.1028	0.0025	0.0578	0.0862	0.0303	0.0225	0.0056	0.0029	0.0211	0.019	0.132	0.0259	0.0958	0.0528	0.003
5	rs11249803	177837405	0.9	0.0995502148251544	1.03	0.0875760293110768	0.834505701353272	0.323232101297956	0.0085	0.0121	0.0803	0.0197	0.056	0.0208	0.0208	0.0276	0.0028	0.0362	0.0486	0.1027	0.0024	0.0579	0.0867	0.0303	0.0225	0.0057	0.0028	0.021	0.0189	0.1321	0.0258	0.0959	0.0526	0.003
5	rs77215280	177839111	0.9	0.0995502148251544	1.03	0.0875760293110768	0.936971634476675	0.359289978226633	0.0083	0.0122	0.0803	0.0197	0.0551	0.0211	0.021	0.0273	0.0027	0.036	0.0488	0.1034	0.0023	0.0586	0.0871	0.0304	0.0225	0.0056	0.0028	0.0206	0.0188	0.1324	0.0257	0.096	0.0521	0.0029
5	rs10070303	177840382	0.9	0.0995502148251544	1.03	0.0875760293110768	0.789911517237222	0.343719456975038	0.0082	0.0122	0.0803	0.0197	0.0551	0.0212	0.0211	0.0273	0.0027	0.036	0.049	0.1034	0.0022	0.0562	0.0885	0.0303	0.0229	0.0055	0.0028	0.0205	0.0194	0.1324	0.0256	0.0962	0.0524	0.0029
5	rs72822884	177840389	0.9	0.0995502148251544	1.03	0.0875760293110768	0.789600677124457	0.339888818630347	0.0082	0.0122	0.0805	0.0197	0.0551	0.0212	0.0211	0.0273	0.0027	0.036	0.0489	0.1034	0.0022	0.0559	0.0886	0.0303	0.0229	0.0055	0.0028	0.0205	0.0194	0.1325	0.0256	0.0961	0.0524	0.0029
5	rs11960640	177843645	0.89	0.118826527661215	1.03	0.0875760293110768	0.921152085209423	0.488736220345517	0.008	0.0124	0.0803	0.0195	0.055	0.0213	0.0213	0.0273	0.0031	0.0361	0.0493	0.103	0.0023	0.0564	0.0892	0.0305	0.0228	0.0055	0.0028	0.0204	0.0192	0.1325	0.0252	0.0956	0.0522	0.003
5	rs56393344	177847156	0.88	0.140769569262351	1.03	0.0875760293110768	1.23409073405491	0.555639173350872	0.0076	0.0129	0.0802	0.0189	0.0546	0.0211	0.0213	0.0273	0.0037	0.0351	0.0498	0.1027	0.0025	0.0567	0.0904	0.0303	0.023	0.0055	0.0026	0.0202	0.0188	0.133	0.0243	0.0968	0.052	0.003
5	rs72648834	177851616	0.88	0.140769569262351	1.03	0.0875760293110768	1.3516553680911	0.711129449304477	0.0076	0.013	0.0797	0.0186	0.0545	0.0208	0.021	0.0274	0.0038	0.0359	0.0497	0.1037	0.0025	0.0567	0.091	0.0301	0.0228	0.0057	0.0025	0.02	0.0186	0.1337	0.0237	0.097	0.0514	0.0031
5	rs114214071	177854281	0.88	0.140769569262351	1.02	0.103026239636585	1.33632938599848	0.667609167969651	0.0076	0.013	0.0794	0.0185	0.0545	0.0207	0.0209	0.0274	0.0039	0.036	0.0498	0.1038	0.0025	0.0567	0.0912	0.0299	0.023	0.0056	0.0025	0.02	0.0187	0.1337	0.0238	0.0971	0.0512	0.0031
5	rs17081230	177856508	0.88	0.140769569262351	1.02	0.103026239636585	1.3380610940479	0.688995674275646	0.0076	0.013	0.0794	0.0185	0.0545	0.0207	0.0209	0.0274	0.0039	0.0361	0.0498	0.1037	0.0025	0.0567	0.0912	0.0299	0.023	0.0056	0.0025	0.02	0.0187	0.1337	0.0238	0.0971	0.0512	0.0031
5	rs183792637	177863834	0.88	0.140769569262351	1.01	0.120454976543865	1.34326129256578	0.770543186569495	0.0076	0.013	0.0794	0.0185	0.0544	0.0207	0.0209	0.0274	0.004	0.036	0.0498	0.1037	0.0025	0.0566	0.0914	0.0299	0.0229	0.0057	0.0025	0.02	0.0186	0.1338	0.0238	0.0972	0.0511	0.0031
5	Affx-26200025	177869265	0.88	0.140769569262351	1.01	0.120454976543865	1.32221884763323	0.784985643148094	0.0077	0.013	0.0794	0.0185	0.0543	0.0206	0.0209	0.0274	0.004	0.036	0.0498	0.1037	0.0026	0.0565	0.0917	0.0297	0.0228	0.0057	0.0025	0.0199	0.0186	0.134	0.0237	0.0972	0.051	0.0031
5	rs56135911	177879626	0.87	0.165571370278195	1.01	0.120454976543865	1.36656200792519	0.777073152886442	0.0079	0.013	0.0797	0.0188	0.0534	0.0202	0.0206	0.0274	0.0042	0.036	0.0497	0.1044	0.0027	0.056	0.0936	0.0295	0.0224	0.0054	0.0026	0.0192	0.0183	0.1359	0.0234	0.0975	0.0499	0.0028
5	rs2672823	177887638	0.87	0.165571370278195	1.01	0.120454976543865	1.4194119597006	0.909718706925826	0.0079	0.0129	0.0797	0.0189	0.0532	0.0202	0.0206	0.0273	0.0044	0.0363	0.0498	0.1047	0.0029	0.0559	0.0942	0.0293	0.0222	0.0052	0.0026	0.0191	0.0183	0.1366	0.0233	0.097	0.0494	0.0027
5	rs72808869	177892096	0.87	0.165571370278195	1.01	0.120454976543865	1.55713485900039	0.950103436333687	0.0081	0.013	0.0794	0.0189	0.0528	0.0201	0.0207	0.0272	0.0046	0.0362	0.0497	0.1051	0.003	0.0557	0.0945	0.0291	0.0223	0.0052	0.0027	0.0191	0.0184	0.1371	0.0229	0.0973	0.049	0.0027
5	rs2672835	177896609	0.87	0.165571370278195	1.01	0.120454976543865	1.82228250080144	1.13307248208075	0.0083	0.0131	0.0792	0.019	0.0524	0.0201	0.0207	0.027	0.0048	0.0361	0.0495	0.1057	0.003	0.0554	0.0947	0.0289	0.0224	0.0051	0.0027	0.0191	0.0184	0.1377	0.0224	0.0978	0.0485	0.0027
5	rs2672833	177897779	0.87	0.165571370278195	1.01	0.120454976543865	1.81927124128879	1.13700521404495	0.0083	0.0131	0.0792	0.019	0.0523	0.0201	0.0207	0.027	0.0048	0.0361	0.0495	0.1058	0.003	0.0554	0.0947	0.0289	0.0224	0.0051	0.0027	0.0191	0.0184	0.1377	0.0224	0.0978	0.0484	0.0026
5	rs12518617	177898011	0.87	0.165571370278195	1.01	0.120454976543865	1.80413351887775	1.09372062437531	0.0083	0.0131	0.0792	0.019	0.0523	0.0201	0.0207	0.027	0.0048	0.0361	0.0495	0.1058	0.003	0.0554	0.0949	0.0289	0.0223	0.0051	0.0027	0.0191	0.0184	0.1376	0.0224	0.0978	0.0484	0.0026
5	rs539707	177906494	0.87	0.165571370278195	1.01	0.120454976543865	1.81303909434346	1.01516680595698	0.0082	0.013	0.0794	0.0192	0.0517	0.02	0.0207	0.0265	0.0048	0.0363	0.0491	0.1073	0.0031	0.0546	0.0962	0.0285	0.022	0.0047	0.003	0.0189	0.0184	0.1382	0.0221	0.0986	0.0476	0.0025
5	rs7730172	177915428	0.87	0.165571370278195	1.01	0.120454976543865	1.8864566061239	1.1581858097957	0.0082	0.013	0.0794	0.0194	0.0507	0.0202	0.0208	0.0264	0.0048	0.0361	0.049	0.1085	0.0031	0.0543	0.0971	0.0285	0.0219	0.0046	0.0031	0.0188	0.0184	0.1383	0.022	0.0987	0.0472	0.0024
5	rs115048746	177919226	0.86	0.193417951625055	1.01	0.120454976543865	1.90411972132043	1.19165781410519	0.0082	0.0129	0.0795	0.0194	0.0506	0.0201	0.0207	0.0264	0.0048	0.0361	0.049	0.1085	0.0031	0.0543	0.0971	0.0285	0.0219	0.0046	0.0031	0.0187	0.0184	0.1383	0.022	0.0987	0.0473	0.0024
5	rs7718220	177919951	0.86	0.193417951625055	1.01	0.120454976543865	1.91997666461883	1.22729158497351	0.0082	0.0129	0.0795	0.0194	0.0506	0.0201	0.0207	0.0264	0.0048	0.0361	0.049	0.1086	0.0031	0.0543	0.0971	0.0285	0.0219	0.0046	0.0031	0.0187	0.0184	0.1383	0.022	0.0987	0.0473	0.0024
5	rs629241	177933945	0.86	0.193417951625055	1.01	0.120454976543865	2.05300500046616	1.31119214705062	0.0084	0.0127	0.08	0.0195	0.0503	0.0199	0.021	0.0263	0.0047	0.0359	0.0492	0.1099	0.0031	0.0538	0.0974	0.0284	0.0217	0.0048	0.0032	0.0187	0.0181	0.1381	0.0217	0.0986	0.0475	0.002
5	rs585219	177936898	0.86	0.193417951625055	1.01	0.120454976543865	1.94665036907443	1.25960152031089	0.0083	0.0127	0.0801	0.0194	0.0503	0.0198	0.021	0.0263	0.0046	0.0359	0.0492	0.1101	0.0031	0.0537	0.0975	0.0283	0.0216	0.0047	0.0031	0.0187	0.018	0.138	0.022	0.0992	0.0473	0.002
5	rs2647695	177936957	0.86	0.193417951625055	1	0.139999700676332	1.92874438579703	1.2570981332439	0.0083	0.0127	0.0801	0.0195	0.0503	0.0198	0.021	0.0264	0.0046	0.0359	0.0492	0.1101	0.0031	0.0538	0.0975	0.0283	0.0216	0.0047	0.0031	0.0184	0.018	0.138	0.022	0.0992	0.0473	0.002
5	rs57437088	177940941	0.87	0.165571370278195	1	0.139999700676332	1.99925808435117	1.2499265503922	0.0083	0.0127	0.0802	0.0195	0.0501	0.0194	0.021	0.0263	0.0046	0.0358	0.0492	0.1105	0.0031	0.0551	0.0974	0.0281	0.0215	0.0048	0.0031	0.0183	0.0179	0.1377	0.0219	0.0997	0.0467	0.0019
5	rs75467941	177943879	0.87	0.165571370278195	1	0.139999700676332	1.77932138365233	1.13733305353814	0.0082	0.0126	0.0803	0.0195	0.0501	0.0193	0.021	0.0264	0.0044	0.0358	0.0492	0.1106	0.003	0.055	0.0971	0.0281	0.0215	0.0049	0.0031	0.0185	0.0179	0.1376	0.0219	0.1002	0.0466	0.0019
5	rs75848518	177951866	0.87	0.165571370278195	1	0.139999700676332	1.39167253803428	1.08737669666054	0.0082	0.0125	0.0808	0.0195	0.05	0.0191	0.0209	0.0267	0.0035	0.0358	0.0493	0.1111	0.003	0.0545	0.0963	0.028	0.0215	0.0053	0.003	0.019	0.0179	0.1371	0.0217	0.1019	0.0464	0.0018
5	rs7713018	177956908	0.87	0.165571370278195	1.01	0.120454976543865	1.58633923379403	0.909090489893105	0.0081	0.0122	0.0819	0.0197	0.0498	0.0186	0.0209	0.0272	0.0018	0.0358	0.0494	0.112	0.0028	0.0534	0.0946	0.0277	0.0214	0.0062	0.0029	0.02	0.0177	0.1361	0.0213	0.1055	0.0462	0.0016
5	rs517338	177960131	0.87	0.165571370278195	1.01	0.120454976543865	1.99925808435117	0.914747579622014	0.008	0.0123	0.0817	0.0197	0.0499	0.0183	0.0206	0.0274	0.0014	0.0355	0.0495	0.1124	0.0028	0.053	0.0946	0.0277	0.0213	0.0065	0.0028	0.0204	0.0176	0.1361	0.0212	0.1061	0.0463	0.0017
5	rs553780	177961860	0.87	0.165571370278195	1	0.139999700676332	1.88493279603442	0.800096991335639	0.008	0.0123	0.0817	0.0197	0.0499	0.0183	0.0206	0.0275	0.0014	0.0355	0.0494	0.1127	0.0028	0.0528	0.0945	0.0276	0.0213	0.0066	0.0027	0.0203	0.0175	0.1362	0.0212	0.1061	0.0463	0.0018
5	rs2546643	177964444	0.87	0.165571370278195	1.01	0.120454976543865	1.82486494515512	0.836054761312972	0.0079	0.0123	0.0816	0.0197	0.0497	0.0182	0.0206	0.0275	0.0014	0.0351	0.0492	0.1136	0.0029	0.0522	0.0946	0.0276	0.0213	0.0067	0.0024	0.02	0.0173	0.1369	0.0213	0.1063	0.0466	0.002
5	rs6888802	177964789	0.87	0.165571370278195	1.01	0.120454976543865	1.81830370087455	0.708149379061391	0.0079	0.0121	0.0816	0.0197	0.0495	0.0183	0.0207	0.0275	0.0013	0.0351	0.0489	0.1136	0.0028	0.052	0.0946	0.0277	0.0213	0.0066	0.0023	0.0204	0.0173	0.1374	0.0212	0.1071	0.046	0.002
5	rs79279548	177965242	0.87	0.165571370278195	1.01	0.120454976543865	1.78903954710132	0.724723804029967	0.0077	0.0121	0.0814	0.0198	0.0494	0.0182	0.0207	0.0277	0.0013	0.0351	0.049	0.1134	0.0028	0.0519	0.095	0.0276	0.0213	0.0066	0.0024	0.0204	0.0173	0.1375	0.0212	0.1074	0.0458	0.002
5	rs688074	177965696	0.87	0.165571370278195	1.01	0.120454976543865	1.78818446777248	0.709192085819961	0.0077	0.012	0.0813	0.0198	0.0493	0.0182	0.0207	0.0278	0.0013	0.0351	0.049	0.1132	0.0028	0.0518	0.0952	0.0275	0.0213	0.0066	0.0025	0.0205	0.0173	0.1375	0.0213	0.1075	0.0457	0.0021
5	rs59743699	177966253	0.87	0.165571370278195	1.01	0.120454976543865	1.79684868067701	0.655729654332116	0.0076	0.012	0.0813	0.0199	0.0493	0.0183	0.0208	0.0278	0.0013	0.035	0.0492	0.1129	0.0028	0.0518	0.0954	0.0275	0.0213	0.0066	0.0025	0.0205	0.0173	0.1376	0.0213	0.1074	0.0456	0.0021
5	rs596279	177966921	0.87	0.165571370278195	1.01	0.120454976543865	1.97079579386278	0.677767076489315	0.0076	0.012	0.0812	0.0199	0.0493	0.0184	0.0206	0.0276	0.0013	0.035	0.0495	0.1125	0.0028	0.0517	0.0955	0.0275	0.0213	0.0069	0.0025	0.0204	0.0172	0.1377	0.0213	0.1072	0.0458	0.0021
5	rs4976789	177968840	0.87	0.165571370278195	1.01	0.120454976543865	2.03388279670293	0.551141102077706	0.0079	0.0117	0.0809	0.0203	0.0493	0.0184	0.0208	0.0274	0.0012	0.0345	0.049	0.1133	0.0026	0.0508	0.0956	0.0276	0.0214	0.007	0.0026	0.0203	0.0166	0.1382	0.0216	0.1082	0.0454	0.002
5	rs73344434	177971375	0.87	0.165571370278195	1.01	0.120454976543865	1.66571837075577	0.461417194644203	0.0079	0.0114	0.0813	0.0202	0.049	0.0188	0.0209	0.0273	0.0014	0.0342	0.0486	0.1131	0.0026	0.0502	0.0959	0.0278	0.0216	0.0069	0.0026	0.0201	0.0162	0.1388	0.0218	0.1092	0.0449	0.0021
5	rs74360669	177977277	0.87	0.165571370278195	1.01	0.120454976543865	1.65530456868792	0.475837396802033	0.0078	0.0113	0.0816	0.0202	0.0487	0.0192	0.021	0.0271	0.0013	0.0339	0.0482	0.1131	0.0027	0.0494	0.0963	0.0281	0.0219	0.007	0.0027	0.0199	0.0158	0.139	0.0221	0.1102	0.0444	0.0021
5	rs564487	177977679	0.87	0.165571370278195	1.01	0.120454976543865	1.73195864826543	0.586944963210047	0.0078	0.0116	0.0816	0.0202	0.0487	0.0192	0.021	0.0271	0.0013	0.0339	0.0482	0.1131	0.0027	0.0493	0.0963	0.0281	0.0219	0.007	0.0027	0.0199	0.0155	0.139	0.0222	0.1102	0.0443	0.0021
5	rs13187034	177979374	0.87	0.165571370278195	1.01	0.120454976543865	1.39245388864022	0.516591700114848	0.0077	0.0115	0.082	0.0198	0.0495	0.0192	0.0207	0.0269	0.0016	0.0335	0.0478	0.1127	0.0031	0.0492	0.0973	0.0279	0.0216	0.007	0.0027	0.0198	0.0152	0.1389	0.0223	0.1103	0.0443	0.0022
5	rs57663317	177980653	0.87	0.165571370278195	1.01	0.120454976543865	0.984415006196952	0.703684525600127	0.0078	0.0112	0.0828	0.0199	0.05	0.0198	0.0217	0.0273	0.002	0.0324	0.0468	0.1119	0.0034	0.0493	0.0968	0.0283	0.0223	0.0068	0.0029	0.0192	0.0149	0.1381	0.0226	0.1096	0.0444	0.0025
5	rs1545751	177980792	0.87	0.165571370278195	1.01	0.120454976543865	1.02855762071243	0.747858225249419	0.0079	0.0112	0.0828	0.0199	0.05	0.0199	0.0218	0.0273	0.002	0.0324	0.0467	0.1118	0.0034	0.0493	0.0967	0.0283	0.0222	0.0068	0.003	0.0192	0.0149	0.1381	0.0226	0.1095	0.0444	0.0025
5	rs77747762	177981684	0.87	0.165571370278195	1.01	0.120454976543865	1.0084106210793	0.715455500236366	0.0079	0.0111	0.0829	0.0199	0.05	0.0199	0.0218	0.0273	0.002	0.0324	0.0467	0.1118	0.0034	0.0492	0.0967	0.0284	0.0223	0.0068	0.003	0.0192	0.0149	0.1381	0.0226	0.1094	0.0444	0.0025
5	rs171889	177984219	0.87	0.165571370278195	1.01	0.120454976543865	0.976072515985587	0.663937434103981	0.0079	0.0111	0.0831	0.0195	0.0501	0.02	0.0219	0.0274	0.002	0.0324	0.0466	0.1117	0.0034	0.0491	0.0966	0.0287	0.0225	0.0067	0.003	0.0191	0.0146	0.1382	0.023	0.1092	0.0443	0.0026
5	rs34594012	177987740	0.87	0.165571370278195	1.01	0.120454976543865	0.965051023539537	0.650027444196401	0.0079	0.0111	0.0826	0.0196	0.0501	0.02	0.0219	0.0273	0.002	0.0325	0.0469	0.1116	0.0034	0.0491	0.0965	0.0287	0.0225	0.0067	0.003	0.0192	0.0146	0.1384	0.0229	0.1088	0.0445	0.0026
5	rs71611445	177987896	0.87	0.165571370278195	0.99	0.161794913519683	0.962852913227271	0.658951340348905	0.0079	0.0111	0.0826	0.0196	0.0501	0.02	0.0219	0.0273	0.002	0.0325	0.0469	0.1114	0.0034	0.0491	0.0965	0.0288	0.0225	0.0067	0.003	0.0192	0.0146	0.1384	0.0229	0.1089	0.0445	0.0026
5	rs112720437	177991750	0.87	0.165571370278195	0.99	0.161794913519683	0.91204477132914	0.620824184896765	0.008	0.0111	0.0826	0.0196	0.05	0.02	0.0218	0.027	0.0021	0.0326	0.0468	0.1113	0.0034	0.0491	0.0965	0.0287	0.0225	0.0067	0.003	0.0193	0.0148	0.1385	0.0229	0.1091	0.0446	0.0026
5	rs485712	177995751	0.87	0.165571370278195	0.99	0.161794913519683	0.859248814495976	0.6295087112637	0.0081	0.0112	0.0825	0.0197	0.0499	0.0199	0.0215	0.0268	0.0022	0.0329	0.0468	0.1111	0.0035	0.0489	0.0966	0.0285	0.0223	0.0068	0.0029	0.0194	0.0151	0.1386	0.0226	0.1096	0.0448	0.0027
5	rs262067	177999213	0.87	0.165571370278195	0.99	0.161794913519683	0.772817263110207	0.613320626415513	0.0081	0.0111	0.0826	0.0196	0.0498	0.0199	0.0214	0.0267	0.0022	0.0329	0.0467	0.1107	0.0036	0.049	0.0968	0.0285	0.0223	0.0068	0.0029	0.0194	0.0154	0.1387	0.0226	0.1096	0.0447	0.0028
5	rs10064672	178004658	0.87	0.165571370278195	0.99	0.161794913519683	0.625909886651389	0.669373244286963	0.0083	0.0107	0.0826	0.0197	0.0496	0.0203	0.0215	0.0266	0.0021	0.0329	0.0461	0.1106	0.0037	0.0483	0.0976	0.0286	0.0224	0.0068	0.0028	0.019	0.0155	0.1387	0.0228	0.1097	0.0448	0.0028
5	rs262042	178012176	0.87	0.165571370278195	0.99	0.161794913519683	0.272078659578787	0.685888859999502	0.008	0.0104	0.0841	0.02	0.0497	0.0212	0.0225	0.0269	0.0024	0.0329	0.0442	0.111	0.0047	0.0459	0.099	0.028	0.0223	0.0066	0.0026	0.0184	0.0158	0.1388	0.023	0.1085	0.0444	0.003
5	rs72810641	178013385	0.87	0.165571370278195	0.99	0.161794913519683	0.262149675513832	0.691364897656391	0.008	0.0103	0.0842	0.02	0.0496	0.0212	0.0224	0.0269	0.0024	0.0328	0.0441	0.1109	0.0047	0.0455	0.0998	0.028	0.0223	0.0066	0.0026	0.0183	0.0158	0.1389	0.0229	0.1085	0.0446	0.003
5	rs61216284	178013597	0.87	0.165571370278195	0.98	0.18597139562509	0.262240273534203	0.705618519733475	0.008	0.0103	0.0842	0.02	0.0495	0.0212	0.0224	0.0269	0.0024	0.0328	0.0441	0.1109	0.0047	0.0454	0.1	0.028	0.0223	0.0066	0.0026	0.0183	0.0158	0.1389	0.0229	0.1085	0.0446	0.003
5	rs596780	178018665	0.87	0.165571370278195	0.98	0.18597139562509	0.298525107968727	0.746200487783982	0.008	0.0105	0.0833	0.0201	0.0495	0.0212	0.0225	0.0273	0.0024	0.0327	0.0436	0.1106	0.0047	0.0453	0.1008	0.0281	0.0222	0.0067	0.0025	0.0182	0.0158	0.1397	0.0226	0.1084	0.045	0.003
5	rs116406076	178019830	0.87	0.165571370278195	0.98	0.18597139562509	0.303746134687788	0.749215153526642	0.0079	0.0105	0.0832	0.0201	0.0494	0.0212	0.0225	0.0273	0.0025	0.0327	0.0437	0.1107	0.0046	0.0452	0.1011	0.0282	0.0222	0.0067	0.0025	0.0182	0.0155	0.1399	0.0226	0.1083	0.045	0.003
5	rs1472457	178033264	0.87	0.165571370278195	0.98	0.18597139562509	0.318941655042756	0.769026294936894	0.0074	0.0105	0.0827	0.0201	0.0493	0.0212	0.0224	0.0275	0.0025	0.0328	0.0439	0.1107	0.0046	0.0451	0.1018	0.0283	0.0219	0.0066	0.0024	0.0181	0.0154	0.1408	0.0225	0.1083	0.0449	0.003
5	rs560842	178040919	0.87	0.165571370278195	0.98	0.18597139562509	0.317534974386708	0.766297518965619	0.0074	0.0106	0.0827	0.0201	0.0492	0.0212	0.0224	0.0275	0.0025	0.0328	0.0439	0.1105	0.0046	0.0451	0.1019	0.0283	0.0219	0.0066	0.0024	0.0181	0.0154	0.1408	0.0225	0.1083	0.045	0.003
5	rs78184557	178056305	0.87	0.165571370278195	0.98	0.18597139562509	0.31683285867687	0.699671573837005	0.0074	0.0107	0.0825	0.0202	0.0491	0.021	0.0223	0.0276	0.0026	0.0331	0.0445	0.1096	0.0045	0.0451	0.1018	0.0285	0.0216	0.0065	0.0022	0.018	0.0154	0.1411	0.0227	0.1087	0.0452	0.003
5	rs12518589	178068117	0.87	0.165571370278195	0.98	0.18597139562509	0.326329328751516	0.629943678921798	0.0074	0.0108	0.0823	0.0201	0.0492	0.0209	0.0222	0.0276	0.0026	0.0332	0.045	0.109	0.0044	0.0451	0.1017	0.0286	0.0214	0.0064	0.0021	0.0179	0.0154	0.1412	0.0229	0.109	0.0454	0.0029
5	rs4976738	178071546	0.87	0.165571370278195	0.98	0.18597139562509	0.314631527475564	0.628783921455685	0.0074	0.0108	0.082	0.0202	0.0492	0.0208	0.0223	0.0277	0.0026	0.0332	0.045	0.1089	0.0044	0.0448	0.1016	0.0286	0.0213	0.0063	0.002	0.0179	0.0154	0.1414	0.023	0.1093	0.0456	0.0029
5	rs116313064	178079016	0.87	0.165571370278195	0.98	0.18597139562509	0.321966959486064	0.653096437348121	0.0073	0.0108	0.0821	0.0202	0.0487	0.0208	0.0225	0.0272	0.0026	0.0331	0.0448	0.1089	0.0045	0.0446	0.1027	0.0284	0.0213	0.0063	0.002	0.0179	0.0152	0.1425	0.0227	0.1092	0.0454	0.0029
5	rs11960120	178087631	0.87	0.165571370278195	0.98	0.18597139562509	0.360289353378218	0.652950219178338	0.0074	0.0107	0.0819	0.0203	0.0486	0.0209	0.0224	0.027	0.0024	0.0331	0.0447	0.1089	0.0046	0.0445	0.103	0.0285	0.0212	0.0063	0.002	0.0178	0.0152	0.1431	0.0226	0.1094	0.0453	0.0028
5	rs6897878	178089232	0.88	0.140769569262351	0.98	0.18597139562509	0.325769638044345	0.704725759410998	0.0076	0.0106	0.0817	0.0201	0.0485	0.021	0.022	0.0265	0.0028	0.0328	0.0445	0.1091	0.0048	0.044	0.1028	0.0286	0.0218	0.0062	0.002	0.0176	0.0154	0.1434	0.0226	0.1099	0.0449	0.0029
5	rs73804427	178089405	0.88	0.140769569262351	0.97	0.212655582583661	0.32292809409927	0.723825716354226	0.0076	0.0107	0.0815	0.02	0.0489	0.021	0.022	0.0262	0.0029	0.0332	0.0444	0.1089	0.0049	0.0438	0.103	0.0287	0.0218	0.0062	0.002	0.0175	0.0156	0.144	0.0229	0.109	0.0442	0.0031
5	rs12514827	178090100	0.88	0.140769569262351	0.97	0.212655582583661	0.248049179871105	0.770391468368164	0.0075	0.0111	0.0824	0.0193	0.0503	0.0216	0.0216	0.0262	0.0031	0.0353	0.0439	0.1086	0.0053	0.0432	0.1026	0.0281	0.0213	0.0057	0.002	0.0173	0.0154	0.1464	0.0232	0.1067	0.0423	0.0039
5	rs72810667	178091597	0.88	0.140769569262351	0.98	0.18597139562509	0.201477850189514	0.682932946566079	0.0073	0.0112	0.0835	0.0193	0.0511	0.0211	0.0213	0.0269	0.0032	0.0357	0.0426	0.1091	0.0053	0.0431	0.103	0.0277	0.0209	0.0051	0.0022	0.0166	0.0154	0.1474	0.0233	0.1059	0.0419	0.0039
5	rs10516147	178094484	0.88	0.140769569262351	0.97	0.212655582583661	0.182968640036471	0.69388420556091	0.0072	0.0112	0.0837	0.0193	0.0511	0.021	0.0212	0.0271	0.0032	0.0358	0.0424	0.1092	0.0053	0.043	0.1032	0.0275	0.0208	0.005	0.0022	0.0164	0.0154	0.1477	0.0233	0.1059	0.0418	0.004
5	rs10058523	178097754	0.88	0.140769569262351	0.97	0.212655582583661	0.161076395913025	0.664671409777477	0.0072	0.0112	0.084	0.0192	0.0512	0.0211	0.0211	0.0271	0.0032	0.0359	0.0423	0.1092	0.0053	0.0431	0.1036	0.0272	0.0208	0.005	0.0022	0.0162	0.0154	0.1477	0.0231	0.1059	0.0418	0.004
5	rs17081588	178098414	0.88	0.140769569262351	0.97	0.212655582583661	0.16004659298723	0.666139918156803	0.0072	0.0112	0.084	0.0192	0.0512	0.0211	0.0211	0.0271	0.0032	0.0359	0.0423	0.1092	0.0053	0.0431	0.1036	0.0272	0.0208	0.005	0.0023	0.0162	0.0154	0.1477	0.0231	0.1059	0.0418	0.004
5	rs72810671	178099851	0.88	0.140769569262351	0.98	0.18597139562509	0.158815947372509	0.662763459847561	0.0072	0.0112	0.084	0.0191	0.0513	0.0211	0.021	0.0271	0.0032	0.0359	0.0423	0.1092	0.0053	0.0431	0.1038	0.0271	0.0207	0.005	0.0023	0.0162	0.0153	0.1477	0.0231	0.1059	0.0417	0.004
5	rs72810682	178105193	0.88	0.140769569262351	0.98	0.18597139562509	0.122721951275622	0.650611756862963	0.0073	0.0112	0.0837	0.0188	0.0515	0.021	0.0208	0.0273	0.0033	0.0361	0.0421	0.1097	0.0054	0.0434	0.1042	0.0263	0.0205	0.0049	0.0023	0.0163	0.0152	0.1475	0.0231	0.1057	0.0422	0.0041
5	rs10053520	178105326	0.88	0.140769569262351	0.97	0.212655582583661	0.135962967429181	0.669079157688549	0.0073	0.0112	0.0838	0.0188	0.0516	0.021	0.0208	0.0273	0.0033	0.0362	0.0421	0.1096	0.0054	0.0435	0.1042	0.0263	0.0205	0.0049	0.0023	0.0163	0.015	0.1475	0.0231	0.1057	0.0423	0.0043
5	rs74694918	178119988	0.88	0.140769569262351	0.96	0.241969076141015	0.128953519053315	0.649881384989411	0.0073	0.0113	0.0838	0.0185	0.0518	0.021	0.0204	0.028	0.0034	0.0359	0.0415	0.1099	0.0055	0.0435	0.1054	0.0256	0.0203	0.0049	0.0024	0.016	0.0148	0.1475	0.023	0.1054	0.0426	0.0043
5	rs2169763	178121758	0.88	0.140769569262351	0.96	0.241969076141015	0.125517778506578	0.637494245936167	0.0073	0.0114	0.0838	0.0184	0.052	0.021	0.0203	0.0284	0.0034	0.0359	0.0413	0.11	0.0055	0.0434	0.1061	0.0254	0.0203	0.0046	0.0025	0.0158	0.0148	0.1475	0.023	0.1053	0.0425	0.0044
5	rs60402225	178123042	0.88	0.140769569262351	0.96	0.241969076141015	0.127064362804527	0.590083957641903	0.0073	0.0113	0.0837	0.0183	0.0521	0.021	0.0202	0.0286	0.0034	0.036	0.0416	0.1101	0.0055	0.0432	0.1062	0.0252	0.0202	0.0046	0.0024	0.0157	0.015	0.1477	0.023	0.105	0.0423	0.0044
5	rs188467301	178123668	0.88	0.140769569262351	0.96	0.241969076141015	0.126170699649891	0.613320626415513	0.0073	0.0113	0.0836	0.0182	0.0521	0.021	0.0201	0.0288	0.0034	0.0361	0.0415	0.1101	0.0056	0.0432	0.1063	0.0252	0.0201	0.0046	0.0025	0.0156	0.015	0.1479	0.0229	0.1048	0.0425	0.0044
5	rs11739893	178127837	0.88	0.140769569262351	0.96	0.241969076141015	0.119331262109386	0.588371280491316	0.0073	0.0113	0.0833	0.0181	0.0524	0.0209	0.0199	0.0295	0.0035	0.0366	0.0411	0.11	0.0057	0.0434	0.1066	0.0248	0.0198	0.0047	0.0026	0.0152	0.0147	0.1485	0.0228	0.1038	0.0431	0.0045
5	rs58160976	178133635	0.88	0.140769569262351	0.96	0.241969076141015	0.124070935663717	0.588371280491316	0.0075	0.0114	0.0834	0.0179	0.0524	0.0206	0.0196	0.0298	0.0036	0.0364	0.041	0.1098	0.0057	0.0434	0.1068	0.0247	0.0195	0.0049	0.0027	0.0151	0.0147	0.1487	0.0227	0.1041	0.0431	0.0046
5	rs59259518	178142628	0.88	0.140769569262351	0.96	0.241969076141015	0.133858196465245	0.580963543196476	0.0075	0.0114	0.0834	0.0179	0.0524	0.0206	0.0195	0.03	0.0036	0.0366	0.0409	0.1099	0.0057	0.0433	0.1068	0.0247	0.0194	0.005	0.0027	0.015	0.0146	0.1487	0.0227	0.1041	0.0432	0.0047
5	rs4579271	178148595	0.88	0.140769569262351	0.96	0.241969076141015	0.150192576705133	0.574003962003608	0.0075	0.0116	0.0833	0.018	0.0525	0.0205	0.0194	0.0303	0.0037	0.0369	0.0409	0.1097	0.0057	0.0433	0.107	0.0246	0.0193	0.0051	0.0027	0.0151	0.0144	0.1484	0.0227	0.1038	0.0434	0.0048
5	rs75250032	178149402	0.88	0.140769569262351	0.96	0.241969076141015	0.145323073443665	0.570744238480893	0.0075	0.0116	0.0833	0.0179	0.0525	0.0204	0.0193	0.0303	0.0037	0.0369	0.0409	0.1098	0.0057	0.0433	0.1067	0.0246	0.0192	0.0051	0.0027	0.0152	0.0144	0.148	0.0228	0.1039	0.0434	0.0048
5	rs112370781	178149950	0.88	0.140769569262351	0.96	0.241969076141015	0.147533569820667	0.568337778512303	0.0075	0.0116	0.0833	0.0179	0.0526	0.0204	0.0193	0.0304	0.0037	0.037	0.0409	0.1098	0.0058	0.0433	0.1068	0.0246	0.0192	0.0051	0.0027	0.0152	0.0144	0.148	0.0228	0.1039	0.0435	0.0048
5	rs35528027	178154220	0.88	0.140769569262351	0.96	0.241969076141015	0.167618150939978	0.605264075135819	0.0076	0.0118	0.0832	0.0177	0.0527	0.0201	0.0189	0.0306	0.0036	0.0372	0.041	0.1098	0.0058	0.0434	0.1069	0.0244	0.019	0.0051	0.0028	0.0151	0.0143	0.1477	0.0228	0.104	0.0436	0.0049
5	rs11747390	178155304	0.88	0.140769569262351	0.96	0.241969076141015	0.171373783714504	0.593084011794662	0.0075	0.0118	0.0832	0.0177	0.0528	0.0201	0.0189	0.0306	0.0036	0.0372	0.041	0.1098	0.0058	0.0435	0.1069	0.0244	0.0189	0.0051	0.0028	0.0151	0.0144	0.1478	0.0228	0.104	0.0436	0.0049
5	rs35617495	178165752	0.88	0.140769569262351	0.96	0.241969076141015	0.224151051878715	0.647837353449546	0.0076	0.012	0.0827	0.0174	0.0531	0.02	0.0186	0.0308	0.0037	0.0371	0.0408	0.1096	0.006	0.0436	0.1074	0.0244	0.0187	0.0053	0.003	0.015	0.0143	0.1472	0.0228	0.1042	0.0435	0.0051
5	rs4296820	178167792	0.88	0.140769569262351	0.96	0.241969076141015	0.225733161530416	0.66981442953669	0.0077	0.012	0.0827	0.0174	0.0532	0.02	0.0186	0.0308	0.0037	0.0372	0.0408	0.1095	0.006	0.0436	0.1075	0.0244	0.0187	0.0054	0.003	0.0149	0.0143	0.1471	0.0228	0.1042	0.0435	0.0052
5	rs60490559	178172513	0.89	0.118826527661215	0.96	0.241969076141015	0.275510252817657	0.809745081986569	0.0078	0.012	0.0824	0.0176	0.0526	0.0197	0.0186	0.0318	0.004	0.0368	0.0404	0.1093	0.0063	0.0438	0.107	0.0243	0.0183	0.0054	0.0032	0.0147	0.0142	0.1479	0.0222	0.1052	0.0431	0.0053
5	rs79046547	178177588	0.89	0.118826527661215	0.96	0.241969076141015	0.258629626235212	0.835900392712473	0.0079	0.0119	0.0823	0.0178	0.0526	0.0195	0.0187	0.0323	0.004	0.0362	0.04	0.1088	0.0062	0.0439	0.1073	0.0242	0.018	0.0057	0.0033	0.0146	0.0142	0.1481	0.0225	0.106	0.0427	0.0053
5	rs59366603	178178398	0.89	0.118826527661215	0.96	0.241969076141015	0.278824520779524	0.882628903705359	0.008	0.012	0.0826	0.0178	0.0526	0.0195	0.0187	0.0323	0.004	0.0362	0.04	0.1088	0.0062	0.0439	0.1062	0.0243	0.018	0.0057	0.0033	0.0145	0.0142	0.1484	0.0225	0.106	0.0428	0.0053
5	rs76957618	178182435	0.89	0.118826527661215	0.96	0.241969076141015	0.259574784873341	0.995304435135065	0.008	0.012	0.0826	0.0178	0.0526	0.0194	0.0187	0.0324	0.004	0.0361	0.0399	0.1087	0.0062	0.0438	0.1064	0.0242	0.0179	0.0058	0.0035	0.0145	0.0141	0.1485	0.0225	0.1062	0.0427	0.0054
5	rs6872456	178184828	0.89	0.118826527661215	0.96	0.241969076141015	0.235996884972678	0.936497810896626	0.0081	0.012	0.0826	0.0179	0.0526	0.0194	0.0187	0.0325	0.004	0.0361	0.0398	0.1086	0.0062	0.0438	0.1065	0.0241	0.0179	0.0058	0.0036	0.0145	0.0141	0.1485	0.0226	0.1063	0.0426	0.0054
5	rs77106376	178186348	0.89	0.118826527661215	0.96	0.241969076141015	0.245026943378513	1.0607752903112	0.0081	0.012	0.0827	0.0178	0.0526	0.0195	0.0186	0.0325	0.004	0.0361	0.0398	0.1085	0.0061	0.0439	0.1065	0.024	0.0179	0.0058	0.0036	0.0144	0.0141	0.1485	0.0226	0.1063	0.0425	0.0054
5	rs11249569	178191348	0.89	0.118826527661215	0.97	0.212655582583661	0.232420284712745	1.14192460774455	0.0081	0.0119	0.0831	0.0178	0.0526	0.0198	0.0184	0.0327	0.0039	0.0367	0.0398	0.1082	0.0061	0.044	0.1065	0.0239	0.0178	0.0058	0.0036	0.0144	0.0142	0.1484	0.0226	0.1061	0.0421	0.0054
5	rs75190616	178194107	0.9	0.0995502148251544	0.97	0.212655582583661	0.243545209320963	0.946935875442309	0.0084	0.0117	0.0826	0.018	0.0519	0.0197	0.0183	0.0337	0.0039	0.0366	0.0392	0.1061	0.0061	0.0443	0.1064	0.0232	0.0181	0.006	0.0041	0.0142	0.0149	0.1496	0.0229	0.1061	0.042	0.0057
5	rs55634474	178194492	0.9	0.0995502148251544	0.97	0.212655582583661	0.238054232814529	0.896074786455799	0.0084	0.0117	0.0822	0.0181	0.0517	0.0197	0.0183	0.0339	0.0038	0.0366	0.0391	0.1056	0.0061	0.0445	0.1065	0.0231	0.0182	0.0061	0.0042	0.0142	0.0151	0.1499	0.023	0.106	0.0421	0.0058
5	rs11949196	178195305	0.9	0.0995502148251544	0.97	0.212655582583661	0.286941773833271	0.816037105338668	0.0084	0.0114	0.0814	0.0182	0.0521	0.0192	0.0179	0.035	0.0037	0.0362	0.0393	0.1048	0.0059	0.0448	0.1076	0.0228	0.0185	0.0059	0.0043	0.0141	0.0153	0.1511	0.0231	0.1049	0.0419	0.0058
5	rs11949338	178196024	0.9	0.0995502148251544	0.97	0.212655582583661	0.285232479935683	0.69418073042295	0.0084	0.0113	0.0815	0.0184	0.0516	0.0195	0.0176	0.0353	0.0038	0.036	0.0394	0.1054	0.0055	0.0449	0.1084	0.0224	0.0187	0.0058	0.0042	0.0139	0.0149	0.1513	0.023	0.1053	0.0416	0.0056
5	rs6600952	178196412	0.9	0.0995502148251544	0.97	0.212655582583661	0.284474548642192	0.683819416931836	0.0084	0.0113	0.0815	0.0184	0.0516	0.0195	0.0176	0.0353	0.0038	0.036	0.0394	0.1054	0.0055	0.0449	0.1084	0.0224	0.0187	0.0058	0.0042	0.0139	0.0149	0.1513	0.023	0.1053	0.0416	0.0056
5	rs71611461	178196521	0.9	0.0995502148251544	0.97	0.212655582583661	0.283150768662293	0.680570301208445	0.0084	0.0113	0.0815	0.0184	0.0516	0.0195	0.0176	0.0353	0.0038	0.036	0.0394	0.1054	0.0055	0.0449	0.1084	0.0224	0.0187	0.0058	0.0042	0.0139	0.0149	0.1513	0.023	0.1053	0.0416	0.0056
5	rs72812680	178197086	0.9	0.0995502148251544	0.97	0.212655582583661	0.272494776224492	0.691957490108125	0.0084	0.0113	0.0815	0.0182	0.0516	0.0195	0.0176	0.0353	0.0038	0.0362	0.0394	0.1054	0.0055	0.045	0.1085	0.0224	0.0187	0.0058	0.0042	0.0138	0.0149	0.1513	0.023	0.1053	0.0417	0.0056
5	rs112619961	178202419	0.9	0.0995502148251544	0.97	0.212655582583661	0.310104401444295	0.715306228859659	0.0084	0.0112	0.0814	0.0181	0.0514	0.0196	0.0175	0.0354	0.0038	0.036	0.0395	0.1054	0.0054	0.0451	0.1091	0.0221	0.0188	0.0057	0.0042	0.0138	0.0151	0.1512	0.0229	0.1049	0.0419	0.0056
5	rs114995865	178203032	0.9	0.0995502148251544	0.97	0.212655582583661	0.313833044987184	0.726820299637313	0.0084	0.0112	0.0814	0.0181	0.0514	0.0196	0.0175	0.0355	0.0038	0.036	0.0395	0.1054	0.0054	0.0451	0.1092	0.0221	0.0188	0.0057	0.0042	0.0138	0.0151	0.1512	0.0229	0.1049	0.0419	0.0056
5	rs7444643	178204518	0.89	0.118826527661215	0.97	0.212655582583661	0.29085555838	0.729667682704911	0.0085	0.0113	0.0814	0.0181	0.0512	0.0197	0.0175	0.0355	0.0038	0.036	0.0394	0.1053	0.0054	0.045	0.1096	0.022	0.0188	0.0058	0.0043	0.0138	0.0152	0.1512	0.0228	0.1046	0.042	0.0056
5	rs10903230	178207665	0.88	0.140769569262351	0.97	0.212655582583661	0.433833557221704	0.552826825909418	0.0087	0.0115	0.0814	0.0184	0.0513	0.0195	0.017	0.0363	0.004	0.0341	0.0395	0.105	0.0051	0.0467	0.112	0.0189	0.0177	0.006	0.0051	0.0137	0.0161	0.1544	0.0231	0.099	0.0444	0.0052
5	rs12516527	178208644	0.88	0.140769569262351	0.97	0.212655582583661	0.374741146844121	0.403902897055773	0.009	0.0111	0.0822	0.0174	0.052	0.0193	0.0166	0.0364	0.0037	0.0338	0.0397	0.106	0.005	0.0467	0.1129	0.0176	0.0177	0.0054	0.0049	0.0141	0.0159	0.156	0.023	0.0977	0.0451	0.0046
5	rs62393895	178210349	0.88	0.140769569262351	0.97	0.212655582583661	0.307384998906426	0.321167317112758	0.009	0.011	0.0826	0.0171	0.0523	0.0191	0.0166	0.0365	0.0036	0.034	0.04	0.1062	0.0049	0.0467	0.1133	0.0175	0.0177	0.0052	0.0048	0.0141	0.0158	0.1562	0.0228	0.0974	0.0452	0.0045
5	rs7443613	178214909	0.88	0.140769569262351	0.97	0.212655582583661	0.313035630565883	0.303955160435429	0.009	0.0108	0.0831	0.0169	0.0525	0.0188	0.0165	0.0365	0.0035	0.034	0.0401	0.1062	0.0048	0.0466	0.1134	0.0173	0.0178	0.0051	0.0046	0.0141	0.0157	0.1571	0.0226	0.0975	0.0453	0.0043
5	rs116333286	178215135	0.88	0.140769569262351	0.97	0.212655582583661	0.309559509297676	0.305388652486261	0.009	0.0107	0.0832	0.0168	0.0525	0.0188	0.0165	0.0365	0.0035	0.034	0.0401	0.1062	0.0047	0.0465	0.1134	0.0172	0.0178	0.0051	0.0046	0.0141	0.0157	0.1571	0.0225	0.0976	0.0453	0.0042
5	rs114491237	178215779	0.88	0.140769569262351	0.97	0.212655582583661	0.270049254833761	0.285389118141479	0.009	0.0107	0.0832	0.0168	0.0526	0.0188	0.0165	0.0365	0.0035	0.034	0.0401	0.1061	0.0047	0.0465	0.1133	0.0172	0.0179	0.0051	0.0045	0.0141	0.0157	0.1573	0.0225	0.0979	0.0453	0.0042
5	rs77175591	178216261	0.88	0.140769569262351	0.98	0.18597139562509	0.260386414818806	0.274908181287383	0.009	0.0107	0.0833	0.0168	0.0526	0.0188	0.0165	0.0365	0.0035	0.034	0.0401	0.1062	0.0047	0.0465	0.1133	0.0171	0.0179	0.005	0.0044	0.0141	0.0157	0.1573	0.0225	0.098	0.0453	0.0042
5	rs59159083	178220206	0.88	0.140769569262351	0.98	0.18597139562509	0.238742208410178	0.263634257156955	0.009	0.0107	0.0835	0.0166	0.0525	0.0188	0.0166	0.0364	0.0034	0.0342	0.0402	0.1062	0.0047	0.0465	0.1131	0.017	0.0178	0.005	0.0044	0.0141	0.0157	0.158	0.0224	0.098	0.0453	0.0041
5	rs6877160	178224547	0.88	0.140769569262351	0.98	0.18597139562509	0.217230836845188	0.25059433311893	0.0091	0.0106	0.0836	0.0164	0.0524	0.0189	0.0164	0.0364	0.0034	0.0344	0.0402	0.1062	0.0047	0.0465	0.113	0.0169	0.0177	0.005	0.0043	0.014	0.0157	0.1587	0.0223	0.0981	0.0454	0.004
5	rs7711127	178231806	0.87	0.165571370278195	0.99	0.161794913519683	0.162110076814091	0.229079194451356	0.0091	0.0108	0.0838	0.0162	0.0523	0.0188	0.0164	0.0363	0.0033	0.0346	0.0402	0.1063	0.0047	0.0467	0.1123	0.0171	0.0175	0.0049	0.0042	0.014	0.0157	0.1586	0.0229	0.0984	0.0454	0.0039
5	rs75839651	178231962	0.88	0.140769569262351	0.98	0.18597139562509	0.164397828633502	0.236329154656731	0.0091	0.0108	0.0838	0.0162	0.0523	0.0188	0.0164	0.0363	0.0033	0.0346	0.0402	0.1063	0.0047	0.0467	0.1123	0.0171	0.0175	0.0049	0.0042	0.014	0.0157	0.1586	0.0229	0.0984	0.0454	0.0039
5	rs79228991	178234526	0.88	0.140769569262351	0.97	0.212655582583661	0.162213658219861	0.226352149273201	0.0091	0.0108	0.0837	0.0162	0.0523	0.0188	0.0165	0.0363	0.0033	0.0346	0.0402	0.1064	0.0047	0.0467	0.1123	0.0171	0.0175	0.0049	0.0042	0.014	0.0157	0.1586	0.0229	0.0983	0.0453	0.0039
5	rs76659172	178236560	0.88	0.140769569262351	0.97	0.212655582583661	0.16062967189133	0.227550742548961	0.0091	0.0108	0.0837	0.0163	0.0523	0.0188	0.0165	0.0363	0.0033	0.0346	0.0402	0.1064	0.0047	0.0467	0.1123	0.0171	0.0175	0.0049	0.0042	0.0139	0.0157	0.1586	0.0229	0.0983	0.0453	0.0039
5	rs116737093	178236562	0.88	0.140769569262351	0.97	0.212655582583661	0.16062967189133	0.227441694554752	0.0091	0.0108	0.0837	0.0163	0.0523	0.0188	0.0165	0.0363	0.0033	0.0346	0.0402	0.1064	0.0047	0.0467	0.1123	0.0171	0.0175	0.0049	0.0042	0.0139	0.0157	0.1586	0.0229	0.0983	0.0453	0.0039
5	rs76300969	178238561	0.88	0.140769569262351	0.97	0.212655582583661	0.159909578894216	0.221146125014922	0.0092	0.0107	0.0837	0.0163	0.0523	0.0188	0.0165	0.0363	0.0033	0.0346	0.0401	0.1065	0.0048	0.0467	0.1123	0.0171	0.0175	0.005	0.0042	0.0139	0.0157	0.1585	0.0229	0.0982	0.0453	0.0039
5	rs75643834	178243871	0.88	0.140769569262351	0.97	0.212655582583661	0.152746418390853	0.23699184441006	0.0093	0.0107	0.0836	0.0163	0.0523	0.0189	0.0166	0.0363	0.0033	0.0346	0.04	0.1067	0.0048	0.0467	0.1123	0.0171	0.0176	0.005	0.0041	0.0138	0.0157	0.1584	0.023	0.0981	0.0452	0.0039
5	rs62393005	178246279	0.88	0.140769569262351	0.97	0.212655582583661	0.144902738324899	0.217912532524193	0.0094	0.0106	0.0836	0.0163	0.0525	0.019	0.0166	0.0364	0.0033	0.0346	0.0399	0.1069	0.0049	0.0468	0.1123	0.0172	0.0176	0.005	0.0041	0.0139	0.0157	0.1579	0.023	0.0979	0.0451	0.0038
5	rs72814628	178248151	0.88	0.140769569262351	0.97	0.212655582583661	0.140010172606676	0.209791280897878	0.0094	0.0105	0.0836	0.0163	0.0526	0.019	0.0166	0.0365	0.0033	0.0346	0.0397	0.107	0.0049	0.0468	0.1123	0.0172	0.0176	0.005	0.0041	0.0139	0.0157	0.1578	0.023	0.0978	0.045	0.0038
5	rs10068395	178252366	0.88	0.140769569262351	0.97	0.212655582583661	0.137648482644332	0.203767785973492	0.0094	0.0105	0.0836	0.0163	0.0526	0.0191	0.0166	0.0365	0.0034	0.0346	0.0397	0.1071	0.005	0.0468	0.1122	0.0172	0.0176	0.005	0.0041	0.0139	0.0157	0.1578	0.0231	0.0978	0.045	0.0039
5	rs6600972	178253731	0.88	0.140769569262351	0.97	0.212655582583661	0.136523420377371	0.202927074854229	0.0095	0.0105	0.0836	0.0163	0.0526	0.0191	0.0166	0.0365	0.0034	0.0346	0.0397	0.1071	0.005	0.0468	0.1122	0.0172	0.0176	0.005	0.0041	0.0139	0.0157	0.1578	0.0231	0.0978	0.045	0.0039
5	rs6600973	178254142	0.88	0.140769569262351	0.97	0.212655582583661	0.13877908914073	0.191486491249225	0.0094	0.0105	0.0837	0.0163	0.0526	0.0191	0.0167	0.0366	0.0033	0.0345	0.0397	0.1072	0.0049	0.0469	0.1122	0.0172	0.0176	0.005	0.0041	0.0139	0.0157	0.1577	0.0231	0.0978	0.045	0.0038
5	rs13183235	178258113	0.88	0.140769569262351	0.97	0.212655582583661	0.144612161860302	0.19988926986268	0.0095	0.0104	0.0838	0.0164	0.0526	0.0191	0.0167	0.0365	0.0033	0.0344	0.0396	0.107	0.005	0.0466	0.1125	0.0172	0.0177	0.005	0.0041	0.014	0.0158	0.1577	0.0231	0.0975	0.045	0.0038
5	rs77452744	178258433	0.88	0.140769569262351	0.97	0.212655582583661	0.144128639954004	0.201144429922278	0.0095	0.0104	0.0838	0.0163	0.0526	0.0191	0.0167	0.0365	0.0033	0.0345	0.0396	0.107	0.005	0.0466	0.1125	0.0172	0.0177	0.005	0.0041	0.014	0.0158	0.1576	0.0231	0.0975	0.0451	0.0038
5	rs75795220	178258830	0.88	0.140769569262351	0.97	0.212655582583661	0.14348544532264	0.205136415540656	0.0095	0.0104	0.0838	0.0163	0.0526	0.0191	0.0167	0.0365	0.0033	0.0345	0.0396	0.107	0.005	0.0466	0.1124	0.0172	0.0176	0.005	0.0041	0.014	0.0158	0.1576	0.0231	0.0975	0.0451	0.0038
5	rs77136258	178259170	0.88	0.140769569262351	0.97	0.212655582583661	0.144579897037663	0.201144429922278	0.0095	0.0105	0.0835	0.0162	0.0526	0.0191	0.0167	0.0365	0.0033	0.0345	0.0397	0.107	0.005	0.0467	0.1125	0.0171	0.0177	0.005	0.0041	0.014	0.0158	0.1576	0.0232	0.0975	0.0452	0.0038
5	rs11953358	178262348	0.88	0.140769569262351	0.97	0.212655582583661	0.14714203972116	0.203557499282664	0.0095	0.0104	0.0835	0.0162	0.0526	0.0191	0.0167	0.0366	0.0033	0.0345	0.0397	0.1071	0.005	0.0468	0.1124	0.0171	0.0178	0.005	0.0041	0.0139	0.0157	0.1576	0.0232	0.0974	0.0452	0.0038
5	rs7708351	178274144	0.88	0.140769569262351	0.97	0.212655582583661	0.0818079292345131	0.0728679626828336	0.0097	0.0085	0.0839	0.0163	0.0537	0.0198	0.0177	0.035	0.0028	0.0341	0.0389	0.1079	0.0044	0.048	0.113	0.0163	0.0181	0.004	0.0032	0.0142	0.0167	0.1576	0.0238	0.0983	0.0452	0.0031
5	rs6869114	178274953	0.88	0.140769569262351	0.97	0.212655582583661	0.0848373061231781	0.062336505297396	0.0095	0.0084	0.0839	0.0161	0.0543	0.0196	0.0176	0.0352	0.0027	0.0344	0.0389	0.1083	0.0044	0.0482	0.1132	0.016	0.0176	0.0038	0.0031	0.0143	0.0161	0.1578	0.0239	0.0985	0.0453	0.003
5	rs57963497	178276128	0.88	0.140769569262351	0.97	0.212655582583661	0.0971578715715763	0.046150496103124	0.0096	0.0082	0.0837	0.0162	0.0542	0.0198	0.0176	0.035	0.0026	0.0344	0.0392	0.1084	0.0044	0.0482	0.1132	0.016	0.0176	0.0036	0.0029	0.0143	0.016	0.1577	0.024	0.0986	0.0454	0.0029
5	rs12515259	178276785	0.88	0.140769569262351	0.96	0.241969076141015	0.0926958981741935	0.0425098670040853	0.0097	0.0081	0.0836	0.0163	0.0542	0.0199	0.0177	0.0349	0.0026	0.0344	0.0395	0.1085	0.0043	0.0483	0.1132	0.016	0.0176	0.0035	0.0028	0.0144	0.0159	0.1575	0.0241	0.0987	0.0454	0.0028
5	rs62393043	178280560	0.88	0.140769569262351	0.96	0.241969076141015	0.0843043931090326	0.042283217594939	0.0098	0.008	0.0836	0.0164	0.0542	0.0201	0.0178	0.0347	0.0025	0.0344	0.0399	0.1085	0.0042	0.0485	0.113	0.0159	0.0176	0.0034	0.0026	0.0145	0.0159	0.1574	0.0242	0.0987	0.0455	0.0028
5	rs6878261	178280908	0.88	0.140769569262351	0.96	0.241969076141015	0.0615933928254551	0.0251118729826541	0.0099	0.0079	0.0837	0.0167	0.0542	0.0203	0.0179	0.0346	0.0024	0.0345	0.0402	0.1086	0.0041	0.0487	0.1126	0.0159	0.0176	0.0033	0.0025	0.0146	0.0158	0.1573	0.0242	0.0987	0.0456	0.0027
5	rs78983207	178282496	0.88	0.140769569262351	0.96	0.241969076141015	0.0624459402809803	0.0226784348351235	0.01	0.0079	0.0837	0.0167	0.0539	0.0202	0.0181	0.0347	0.0024	0.0343	0.0402	0.1084	0.0043	0.0485	0.1125	0.0159	0.0179	0.0033	0.0024	0.0148	0.0158	0.1572	0.0241	0.0987	0.0458	0.0026
5	rs3922929	178286825	0.88	0.140769569262351	0.96	0.241969076141015	0.0785168754250214	0.0137852112631742	0.0102	0.0079	0.0834	0.0167	0.0537	0.0201	0.0183	0.0347	0.0025	0.0339	0.0402	0.1081	0.0045	0.049	0.1123	0.0157	0.0186	0.0035	0.0021	0.0153	0.0158	0.1567	0.0239	0.0985	0.046	0.0026
5	rs55650701	178288619	0.88	0.140769569262351	0.97	0.212655582583661	0.0914730833619782	0.0145255103414137	0.0103	0.0078	0.0838	0.0165	0.054	0.02	0.0183	0.0347	0.0025	0.0335	0.0404	0.1078	0.0045	0.0496	0.1121	0.0155	0.0186	0.0035	0.0021	0.0153	0.0156	0.1568	0.0238	0.0982	0.0463	0.0026
5	rs112230731	178288640	0.88	0.140769569262351	0.97	0.212655582583661	0.092132129516863	0.0150413407050329	0.0103	0.0078	0.0838	0.0165	0.054	0.02	0.0183	0.0347	0.0025	0.0335	0.0404	0.1078	0.0045	0.0496	0.1121	0.0155	0.0186	0.0035	0.0021	0.0153	0.0157	0.1568	0.0238	0.0982	0.0463	0.0026
5	rs80110059	178288665	0.88	0.140769569262351	0.97	0.212655582583661	0.092794166587624	0.0153551385752214	0.0103	0.0078	0.0838	0.0165	0.054	0.02	0.0183	0.0347	0.0025	0.0335	0.0404	0.1078	0.0045	0.0496	0.1121	0.0155	0.0186	0.0035	0.0021	0.0153	0.0157	0.1568	0.0238	0.0982	0.0463	0.0026
5	rs74733674	178292956	0.88	0.140769569262351	0.97	0.212655582583661	0.103769568130063	0.00859315483207594	0.0103	0.0077	0.0839	0.0166	0.0545	0.0202	0.0187	0.0348	0.0024	0.0329	0.0398	0.1077	0.0044	0.0501	0.1117	0.0157	0.0188	0.0035	0.002	0.0155	0.0161	0.1562	0.0242	0.098	0.046	0.0026
5	rs11948175	178294983	0.89	0.118826527661215	0.97	0.212655582583661	0.131194115949192	0.00700704508497268	0.0102	0.0077	0.084	0.0166	0.0547	0.0202	0.0188	0.0349	0.0024	0.0329	0.0397	0.1079	0.0042	0.0504	0.1118	0.0157	0.0191	0.0029	0.0019	0.0155	0.0161	0.1559	0.0243	0.0982	0.0461	0.0023
5	rs7448421	178303868	0.89	0.118826527661215	0.97	0.212655582583661	0.115040825330213	0.00488603483564525	0.0102	0.0077	0.0839	0.0166	0.0548	0.0203	0.019	0.0349	0.0024	0.0329	0.0395	0.1079	0.0042	0.0505	0.1116	0.0158	0.0192	0.0029	0.0019	0.0155	0.0162	0.1556	0.0244	0.0982	0.0461	0.0023
5	rs7716977	178305050	0.89	0.118826527661215	0.97	0.212655582583661	0.115237592303731	0.00520146073521423	0.0102	0.0077	0.0839	0.0166	0.0548	0.0203	0.019	0.0349	0.0024	0.0329	0.0395	0.1079	0.0042	0.0505	0.1116	0.0158	0.0192	0.0029	0.0019	0.0155	0.0162	0.1556	0.0244	0.0982	0.0461	0.0023
5	rs2411991	178313078	0.89	0.118826527661215	0.97	0.212655582583661	0.116394234781728	0.00496390360833858	0.0102	0.0077	0.0837	0.0166	0.0549	0.0203	0.019	0.0349	0.0024	0.0329	0.0395	0.1079	0.0042	0.0506	0.1116	0.0158	0.0192	0.0029	0.0019	0.0155	0.0162	0.1557	0.0244	0.0981	0.0462	0.0023
5	rs11740876	178317310	0.89	0.118826527661215	0.97	0.212655582583661	0.117046188983006	0.00571542089680884	0.0102	0.0077	0.0837	0.0166	0.0549	0.0202	0.019	0.0349	0.0024	0.033	0.0395	0.1079	0.0042	0.0506	0.1116	0.0158	0.0192	0.0029	0.0019	0.0155	0.0162	0.1557	0.0244	0.0981	0.0462	0.0023
5	rs10055826	178329429	0.89	0.118826527661215	0.97	0.212655582583661	0.106721123381773	0.00374624136813535	0.0103	0.0077	0.0838	0.0167	0.0548	0.0201	0.0192	0.0349	0.0024	0.0332	0.0395	0.1076	0.0041	0.0506	0.1116	0.0159	0.0193	0.0029	0.0018	0.0155	0.0163	0.1554	0.0244	0.098	0.0464	0.0023
5	rs10464071	178334403	0.89	0.118826527661215	0.97	0.212655582583661	0.0977153920102146	0.00288361109680833	0.0102	0.0077	0.0839	0.0167	0.0547	0.02	0.0192	0.0349	0.0024	0.0333	0.0394	0.1074	0.0041	0.0506	0.1116	0.0159	0.0194	0.0029	0.0018	0.0155	0.0165	0.1552	0.0245	0.0979	0.0464	0.0023
5	rs76414243	178341961	0.89	0.118826527661215	0.97	0.212655582583661	0.0946986528855392	0.00423273037143087	0.0102	0.0077	0.0838	0.0167	0.0546	0.02	0.0193	0.0349	0.0024	0.0334	0.0394	0.1073	0.0041	0.0506	0.1116	0.0159	0.0195	0.0029	0.0018	0.0156	0.0166	0.155	0.0246	0.0978	0.0464	0.0023
5	rs10516151	178344648	0.89	0.118826527661215	0.97	0.212655582583661	0.095397244288798	0.00379683220899093	0.0102	0.0077	0.0838	0.017	0.0548	0.02	0.0193	0.0349	0.0024	0.0335	0.0393	0.1073	0.0041	0.0506	0.1116	0.0159	0.0195	0.0029	0.0018	0.0156	0.0167	0.1547	0.0246	0.0977	0.0464	0.0023
5	rs62395086	178347884	0.89	0.118826527661215	0.98	0.18597139562509	0.0946239953871	0.00416126763765552	0.0101	0.0076	0.0837	0.0171	0.0547	0.0199	0.0195	0.0349	0.0024	0.0336	0.0393	0.1071	0.0041	0.0506	0.1115	0.0159	0.0195	0.0029	0.0018	0.0156	0.0168	0.1545	0.0246	0.0976	0.0466	0.0023
5	rs61744382	178358857	0.89	0.118826527661215	0.98	0.18597139562509	0.0867076229619077	0.00307643884819816	0.0101	0.0075	0.0836	0.0171	0.0547	0.0199	0.0196	0.0348	0.0024	0.0337	0.0393	0.1071	0.0041	0.0506	0.1117	0.016	0.0195	0.0029	0.0019	0.0156	0.0169	0.1544	0.0245	0.0976	0.0467	0.0023
5	rs114209033	178361917	0.89	0.118826527661215	0.98	0.18597139562509	0.0838657756657996	0.00313714458839784	0.0101	0.0075	0.0836	0.0171	0.0547	0.0199	0.0196	0.0348	0.0024	0.0337	0.0393	0.1071	0.0041	0.0507	0.1117	0.016	0.0195	0.0029	0.0019	0.0156	0.017	0.1542	0.0245	0.0976	0.0467	0.0023
5	rs116024495	178364483	0.89	0.118826527661215	0.98	0.18597139562509	0.0809263350722467	0.00273991852739317	0.0101	0.0076	0.0836	0.0172	0.0546	0.0199	0.0197	0.0347	0.0025	0.0337	0.0393	0.107	0.0041	0.0507	0.1118	0.016	0.0195	0.0029	0.0019	0.0156	0.017	0.1541	0.0245	0.0976	0.0467	0.0023
5	rs10060764	178369673	0.89	0.118826527661215	0.98	0.18597139562509	0.0689157366042166	0.00282565103603256	0.01	0.0076	0.0833	0.0172	0.0546	0.0199	0.0198	0.0346	0.0025	0.0339	0.0394	0.1069	0.004	0.0505	0.1122	0.016	0.0196	0.0029	0.0019	0.0156	0.0171	0.1536	0.0245	0.0978	0.0471	0.0023
5	rs4700746	178379681	0.89	0.118826527661215	0.98	0.18597139562509	0.0713387189995684	0.00379683220899093	0.01	0.0075	0.0834	0.0173	0.054	0.0198	0.0199	0.0346	0.0025	0.034	0.0393	0.1069	0.0039	0.0501	0.1132	0.0161	0.0196	0.0028	0.0018	0.0153	0.0171	0.1538	0.0246	0.0981	0.0469	0.0023
5	rs57272473	178381722	0.89	0.118826527661215	0.98	0.18597139562509	0.0645042518024717	0.00384779053540982	0.01	0.0075	0.0834	0.0169	0.054	0.02	0.02	0.0346	0.0025	0.034	0.0394	0.107	0.0039	0.05	0.1128	0.0163	0.0196	0.0028	0.0018	0.0154	0.0172	0.1538	0.0246	0.0982	0.047	0.0023
5	rs10070619	178385585	0.89	0.118826527661215	0.98	0.18597139562509	0.0593576197494994	0.00338645169771627	0.0099	0.0073	0.0835	0.017	0.0544	0.02	0.0197	0.0345	0.0025	0.0343	0.0396	0.1069	0.0038	0.0499	0.113	0.0162	0.0194	0.0028	0.0018	0.0154	0.0171	0.154	0.0246	0.098	0.0471	0.0023
5	rs6867221	178391860	0.89	0.118826527661215	0.98	0.18597139562509	0.062274811946665	0.00548610554891248	0.0099	0.0073	0.0833	0.0171	0.0544	0.0201	0.0198	0.0344	0.0025	0.0342	0.0396	0.1066	0.0039	0.0498	0.1128	0.0165	0.0195	0.0028	0.0018	0.0153	0.0169	0.1542	0.0246	0.0978	0.047	0.0022
5	rs12719860	178391902	0.89	0.118826527661215	0.98	0.18597139562509	0.0604127935561747	0.00588532865155103	0.0099	0.0073	0.0833	0.0171	0.0541	0.0201	0.0198	0.0344	0.0025	0.034	0.0396	0.1066	0.0039	0.0498	0.1128	0.0165	0.0195	0.0028	0.0019	0.0153	0.0169	0.1543	0.0245	0.0982	0.0472	0.0022
5	rs11739705	178396875	0.89	0.118826527661215	0.98	0.18597139562509	0.0640194016586016	0.00765562443403855	0.0096	0.0073	0.0829	0.0174	0.0542	0.0203	0.0201	0.0344	0.0027	0.034	0.0398	0.1065	0.0039	0.0498	0.1125	0.0167	0.0196	0.0028	0.0019	0.0153	0.017	0.1541	0.0245	0.0979	0.047	0.0023
5	rs4700990	178400938	0.89	0.118826527661215	0.99	0.161794913519683	0.0581875050956461	0.00909644682992234	0.0096	0.0073	0.0829	0.0175	0.0542	0.0203	0.0201	0.0344	0.0027	0.0344	0.0399	0.1064	0.0039	0.0498	0.1122	0.0168	0.0197	0.0028	0.0019	0.0153	0.0167	0.1541	0.0245	0.0978	0.0471	0.0023
5	rs9637932	178403949	0.89	0.118826527661215	0.99	0.161794913519683	0.0590086282323074	0.00820628987940411	0.0096	0.0073	0.0829	0.0175	0.0542	0.0203	0.0201	0.0344	0.0027	0.0344	0.04	0.1064	0.0039	0.0497	0.1122	0.0168	0.0197	0.0028	0.0019	0.0153	0.0168	0.1541	0.0245	0.0978	0.0471	0.0023
5	rs76929701	178407421	0.89	0.118826527661215	0.99	0.161794913519683	0.0620660755273764	0.00758207710751396	0.0096	0.0073	0.0828	0.0175	0.0542	0.0203	0.0202	0.0344	0.0027	0.0344	0.04	0.1064	0.0039	0.0495	0.1122	0.0169	0.0197	0.0028	0.0019	0.0153	0.0168	0.1542	0.0245	0.0977	0.0471	0.0023
5	rs10464073	178409285	0.89	0.118826527661215	0.99	0.161794913519683	0.0627891265001727	0.00736365905494674	0.0095	0.0073	0.0826	0.0175	0.0542	0.0203	0.0202	0.0344	0.0027	0.0344	0.04	0.1064	0.0039	0.0494	0.1122	0.0169	0.0197	0.0028	0.0019	0.0153	0.0168	0.1543	0.0245	0.0977	0.0472	0.0023
5	rs17078874	178409927	0.89	0.118826527661215	0.99	0.161794913519683	0.0611418596274265	0.00736365905494674	0.0095	0.0073	0.0825	0.0175	0.0542	0.0203	0.0199	0.0344	0.0027	0.0347	0.04	0.1064	0.0039	0.0494	0.1122	0.0169	0.0197	0.0028	0.0019	0.0153	0.0169	0.1543	0.0245	0.0977	0.0471	0.0023
5	rs17078877	178410213	0.89	0.118826527661215	0.99	0.161794913519683	0.0723399746084038	0.00696019720309229	0.0095	0.0073	0.0825	0.0175	0.0542	0.0203	0.0199	0.0345	0.0027	0.0347	0.04	0.1066	0.0039	0.0491	0.1124	0.0169	0.0197	0.0025	0.0019	0.0154	0.0169	0.1543	0.0245	0.0977	0.0472	0.0024
5	rs10064507	178411782	0.89	0.118826527661215	0.99	0.161794913519683	0.0420202861781895	0.0054244304684325	0.0093	0.0069	0.0817	0.0177	0.0539	0.0206	0.0207	0.0339	0.0026	0.0355	0.0402	0.1068	0.0039	0.0503	0.1113	0.0172	0.0199	0.0025	0.0018	0.0158	0.0185	0.1535	0.0252	0.0954	0.0471	0.0024
5	rs61087919	178411823	0.89	0.118826527661215	0.99	0.161794913519683	0.0375973934888204	0.00717231105158613	0.0093	0.0069	0.0816	0.0177	0.0539	0.0205	0.0207	0.0338	0.0024	0.0355	0.0403	0.107	0.0039	0.0501	0.1112	0.0173	0.02	0.0025	0.0017	0.0159	0.0185	0.1534	0.0251	0.0954	0.0473	0.0024
5	rs35715923	178412273	0.89	0.118826527661215	0.99	0.161794913519683	0.0312322130151661	0.0148339325755074	0.0087	0.0067	0.0813	0.018	0.0538	0.0204	0.0214	0.0339	0.0022	0.0358	0.0413	0.1077	0.0037	0.0509	0.11	0.0179	0.0201	0.0025	0.0017	0.0157	0.0187	0.1515	0.0245	0.096	0.0475	0.0024
5	rs113413668	178412761	0.89	0.118826527661215	0.99	0.161794913519683	0.0339080529378549	0.0253348796135984	0.0082	0.0067	0.0821	0.0184	0.0538	0.0198	0.0212	0.0342	0.002	0.0365	0.0419	0.1073	0.0034	0.0508	0.109	0.0189	0.0202	0.0023	0.0014	0.0154	0.0193	0.1514	0.0246	0.0955	0.0472	0.0025
5	rs11746675	178413947	0.88	0.140769569262351	0.99	0.161794913519683	0.0937062658539246	0.0723679956772017	0.0076	0.0068	0.0822	0.0196	0.054	0.0193	0.0212	0.0352	0.0017	0.0378	0.0437	0.1042	0.0029	0.0517	0.1063	0.0208	0.0202	0.002	0.0011	0.015	0.0209	0.1518	0.0249	0.0942	0.0464	0.0027
5	rs2645340	178414565	0.88	0.140769569262351	1	0.139999700676332	0.0906232106818197	0.0745206892954474	0.0076	0.0069	0.0824	0.0199	0.0542	0.0192	0.0211	0.035	0.0017	0.0379	0.0436	0.1038	0.0028	0.0516	0.1053	0.0213	0.0203	0.002	0.001	0.0152	0.0212	0.1523	0.025	0.0941	0.0464	0.0027
5	rs2067011	178415937	0.88	0.140769569262351	0.99	0.161794913519683	0.0930893661385214	0.116764586706999	0.0076	0.0071	0.0831	0.0206	0.0543	0.0194	0.0213	0.0344	0.0016	0.0379	0.0437	0.1035	0.0025	0.0516	0.1047	0.0215	0.0204	0.0019	9e-04	0.0151	0.0214	0.1508	0.0249	0.0957	0.0459	0.0025
5	rs2071246	178416288	0.88	0.140769569262351	0.99	0.161794913519683	0.0910839475766878	0.108516761928989	0.0076	0.0072	0.0832	0.0206	0.0541	0.0194	0.0213	0.0344	0.0016	0.0379	0.0437	0.1035	0.0025	0.0516	0.1047	0.0215	0.0205	0.0019	0.001	0.0151	0.0214	0.1507	0.0248	0.0958	0.0459	0.0026
5	rs115745437	178416787	0.88	0.140769569262351	0.98	0.18597139562509	0.0889624261004124	0.105431987062848	0.0076	0.0072	0.0832	0.0205	0.0541	0.0193	0.0212	0.0344	0.0016	0.0379	0.0437	0.1035	0.0025	0.0516	0.1047	0.0215	0.0204	0.0019	9e-04	0.0151	0.0214	0.1507	0.0249	0.0958	0.046	0.0026
5	rs762725	178416827	0.88	0.140769569262351	0.98	0.18597139562509	0.0881750105051441	0.110451525745496	0.0075	0.0072	0.083	0.0205	0.0541	0.0194	0.0212	0.0344	0.0016	0.0379	0.0437	0.1035	0.0025	0.0517	0.1048	0.0215	0.0204	0.0019	9e-04	0.0151	0.0214	0.1507	0.0249	0.0958	0.046	0.0026
5	rs72816676	178421064	0.88	0.140769569262351	0.98	0.18597139562509	0.0980457768267441	0.102463688367744	0.0075	0.0072	0.083	0.0206	0.0541	0.0193	0.0213	0.0343	0.0016	0.0379	0.0438	0.1035	0.0026	0.0519	0.1048	0.0215	0.0205	0.0019	9e-04	0.0151	0.0215	0.1504	0.0249	0.0958	0.0458	0.0026
5	rs3756563	178423820	0.88	0.140769569262351	0.98	0.18597139562509	0.0972590900843158	0.0872775472308369	0.0076	0.0072	0.0829	0.0206	0.0541	0.0192	0.0214	0.0343	0.0016	0.0379	0.0438	0.1034	0.0027	0.0519	0.1049	0.0215	0.0205	0.0018	0.001	0.0151	0.0216	0.1502	0.0249	0.0958	0.0458	0.0026
5	rs3776805	178424340	0.88	0.140769569262351	0.97	0.212655582583661	0.100507212981989	0.0886673725206129	0.0076	0.0072	0.0829	0.0207	0.0542	0.0192	0.0215	0.0342	0.0016	0.038	0.0438	0.1033	0.0027	0.0519	0.1049	0.0215	0.0205	0.0019	9e-04	0.0151	0.0216	0.15	0.0249	0.0957	0.0457	0.0026
5	rs76664097	178428451	0.87	0.165571370278195	0.97	0.212655582583661	0.0968293680749678	0.0917871177191262	0.0077	0.0072	0.0838	0.0207	0.0543	0.0192	0.0216	0.0337	0.0016	0.0381	0.0443	0.1027	0.0027	0.0517	0.1056	0.0213	0.0204	0.0021	9e-04	0.015	0.0217	0.1498	0.0246	0.0957	0.0452	0.0026
5	rs76743850	178428989	0.87	0.165571370278195	0.97	0.212655582583661	0.0944747915805051	0.0910031626016865	0.0077	0.0072	0.0838	0.0207	0.0542	0.0192	0.0216	0.0337	0.0017	0.0381	0.0443	0.1027	0.0027	0.0515	0.1056	0.0213	0.0204	0.0021	9e-04	0.015	0.0217	0.1498	0.0245	0.0959	0.0452	0.0026
5	rs6601003	178434993	0.87	0.165571370278195	0.97	0.212655582583661	0.0857692176370542	0.0858965225782879	0.0077	0.0072	0.0844	0.0207	0.0541	0.0192	0.0217	0.0335	0.0017	0.038	0.0445	0.1025	0.0027	0.0514	0.106	0.0212	0.0204	0.0022	9e-04	0.015	0.0218	0.1497	0.0244	0.0959	0.0451	0.0026
5	rs76576214	178447340	0.87	0.165571370278195	0.97	0.212655582583661	0.0759376368403832	0.083993131630829	0.0078	0.0076	0.0848	0.0206	0.0544	0.0192	0.0214	0.0327	0.0015	0.0383	0.0453	0.1019	0.0027	0.0506	0.1061	0.0206	0.0205	0.0022	9e-04	0.0149	0.0218	0.1502	0.0244	0.0959	0.0455	0.0025
5	rs11738515	178452569	0.87	0.165571370278195	0.97	0.212655582583661	0.0726337164988556	0.0856672111235445	0.0078	0.0077	0.0849	0.0206	0.0545	0.0192	0.0214	0.0325	0.0015	0.0385	0.0455	0.1018	0.0027	0.0503	0.1061	0.0205	0.0206	0.0022	9e-04	0.0148	0.0218	0.1503	0.0244	0.0959	0.0456	0.0025
5	rs17078988	178459283	0.87	0.165571370278195	0.97	0.212655582583661	0.0700793513862528	0.0846763759828098	0.0078	0.0077	0.0849	0.0206	0.0545	0.0192	0.0214	0.0325	0.0015	0.0386	0.0456	0.1018	0.0027	0.0503	0.1061	0.0205	0.0206	0.0022	9e-04	0.0149	0.0218	0.15	0.0245	0.0959	0.0456	0.0025
5	rs17078991	178459426	0.87	0.165571370278195	0.97	0.212655582583661	0.0700793513862528	0.0846763759828098	0.0078	0.0077	0.0849	0.0206	0.0545	0.0192	0.0214	0.0325	0.0015	0.0386	0.0456	0.1018	0.0027	0.0503	0.1061	0.0205	0.0206	0.0022	9e-04	0.0149	0.0218	0.15	0.0245	0.0959	0.0456	0.0025
5	rs72816692	178461522	0.87	0.165571370278195	0.97	0.212655582583661	0.070264242098958	0.085590828665106	0.0078	0.0077	0.0849	0.0206	0.0545	0.0192	0.0214	0.0325	0.0015	0.0386	0.0456	0.1017	0.0027	0.0503	0.1061	0.0205	0.0206	0.0022	9e-04	0.0149	0.0218	0.15	0.0245	0.0959	0.0456	0.0025
5	rs74515737	178483662	0.87	0.165571370278195	0.98	0.18597139562509	0.0932371877750506	0.0791992646146135	0.008	0.0078	0.0845	0.0205	0.0547	0.019	0.0215	0.0327	0.0015	0.0387	0.0457	0.1012	0.0027	0.0503	0.1061	0.0202	0.0207	0.0022	9e-04	0.0147	0.0218	0.1504	0.0243	0.0965	0.0453	0.0025
5	rs6886245	178491000	0.87	0.165571370278195	0.98	0.18597139562509	0.0976392486439601	0.0728679626828336	0.0081	0.0078	0.0844	0.0205	0.0547	0.0189	0.0215	0.0327	0.0015	0.039	0.0457	0.1009	0.0028	0.0502	0.1059	0.02	0.0206	0.0022	9e-04	0.0146	0.0218	0.1506	0.0243	0.0967	0.0452	0.0026
5	rs60369225	178504201	0.87	0.165571370278195	0.99	0.161794913519683	0.106640674915721	0.0656563058331336	0.0083	0.0078	0.0843	0.0205	0.0546	0.0188	0.0216	0.0328	0.0015	0.0392	0.0456	0.1006	0.0028	0.0502	0.1058	0.0199	0.0206	0.0023	9e-04	0.0146	0.0219	0.1509	0.0242	0.0971	0.0452	0.0026
5	rs116562180	178507048	0.87	0.165571370278195	0.99	0.161794913519683	0.116139730114968	0.0644283606825479	0.0083	0.0077	0.0843	0.0205	0.0546	0.0187	0.0216	0.0329	0.0014	0.0393	0.0456	0.1007	0.0028	0.0501	0.1059	0.0198	0.0205	0.0022	8e-04	0.0145	0.0218	0.1512	0.0242	0.0973	0.0453	0.0025
5	rs1445846	178507069	0.87	0.165571370278195	0.99	0.161794913519683	0.116111472918938	0.0646323411909048	0.0083	0.0077	0.0843	0.0205	0.0546	0.0187	0.0216	0.0329	0.0014	0.0393	0.0456	0.1007	0.0028	0.0501	0.1059	0.0198	0.0205	0.0022	8e-04	0.0145	0.0218	0.1512	0.0242	0.0973	0.0453	0.0025
5	rs1445845	178507090	0.87	0.165571370278195	0.99	0.161794913519683	0.123718160981222	0.0617346638076259	0.0084	0.0077	0.0842	0.0206	0.0546	0.0187	0.0216	0.033	0.0014	0.039	0.0455	0.1007	0.0028	0.0502	0.1059	0.0199	0.0204	0.0023	8e-04	0.0144	0.0219	0.1512	0.0243	0.0973	0.0453	0.0025
5	rs6601014	178508038	0.87	0.165571370278195	0.99	0.161794913519683	0.123806297347768	0.0614679728446678	0.0084	0.0077	0.0842	0.0206	0.0546	0.0187	0.0216	0.033	0.0014	0.039	0.0455	0.101	0.0028	0.0502	0.1057	0.0199	0.0204	0.0022	8e-04	0.0144	0.0219	0.1511	0.0243	0.0972	0.0453	0.0025
5	rs10071113	178512644	0.87	0.165571370278195	0.99	0.161794913519683	0.0980203377848887	0.051085675261764	0.0085	0.0079	0.0843	0.0194	0.0541	0.0185	0.0215	0.0331	0.0014	0.039	0.0458	0.1013	0.0028	0.0505	0.1056	0.0197	0.0203	0.0022	8e-04	0.0144	0.0219	0.1517	0.0243	0.0976	0.0453	0.0025
5	rs1562233	178516676	0.87	0.165571370278195	0.98	0.18597139562509	0.0967788910531376	0.0514553751947247	0.0085	0.0079	0.0844	0.0193	0.0541	0.0185	0.0215	0.0331	0.0014	0.0391	0.0458	0.1012	0.0028	0.0506	0.1056	0.0197	0.0202	0.0021	8e-04	0.0144	0.022	0.1518	0.0243	0.0979	0.0453	0.0025
5	rs1863918	178539382	0.87	0.165571370278195	0.98	0.18597139562509	0.0909625577119784	0.0460916741760272	0.0086	0.0079	0.0845	0.0191	0.0542	0.0184	0.0215	0.0329	0.0014	0.0392	0.0458	0.1013	0.0028	0.0506	0.1053	0.0197	0.0203	0.0021	8e-04	0.0144	0.022	0.1519	0.0241	0.098	0.0455	0.0024
5	rs78622875	178540021	0.87	0.165571370278195	0.99	0.161794913519683	0.0919365449113734	0.0463861150393925	0.0086	0.0079	0.0845	0.0191	0.0542	0.0184	0.0215	0.0329	0.0014	0.0392	0.0458	0.1012	0.0028	0.0507	0.1053	0.0197	0.0203	0.0021	8e-04	0.0144	0.022	0.1519	0.0241	0.098	0.0455	0.0024
5	rs1054480	178540975	0.87	0.165571370278195	0.98	0.18597139562509	0.096652770788914	0.0482300619421839	0.0086	0.0079	0.0845	0.0191	0.0542	0.0184	0.0214	0.0329	0.0014	0.0394	0.0457	0.101	0.0028	0.051	0.1055	0.0196	0.0203	0.0021	8e-04	0.0143	0.022	0.1519	0.0239	0.098	0.0455	0.0024
5	rs4701048	178541941	0.87	0.165571370278195	0.98	0.18597139562509	0.102299995600051	0.0478109234966715	0.0086	0.0078	0.0843	0.019	0.0542	0.018	0.0216	0.0328	0.0014	0.0395	0.0457	0.1013	0.0028	0.0511	0.1058	0.0195	0.0201	0.0021	8e-04	0.0143	0.0219	0.152	0.0239	0.0982	0.0455	0.0024
5	rs12374473	178549045	0.87	0.165571370278195	0.97	0.212655582583661	0.0951473764638155	0.0696086068536865	0.0088	0.0076	0.0845	0.0185	0.0549	0.0174	0.021	0.0318	0.0015	0.0396	0.0462	0.101	0.0029	0.0523	0.1053	0.0193	0.0195	0.002	9e-04	0.0145	0.0224	0.1516	0.0238	0.0989	0.0456	0.0024
5	rs6860046	178552518	0.87	0.165571370278195	0.96	0.241969076141015	0.088436988863279	0.0720829389162697	0.0089	0.0076	0.0847	0.0182	0.0552	0.0171	0.0208	0.0314	0.0015	0.0397	0.0465	0.1009	0.0029	0.0529	0.105	0.0192	0.0193	0.002	9e-04	0.0146	0.0227	0.1514	0.0237	0.0993	0.0456	0.0024
5	rs7718671	178552715	0.86	0.193417951625055	0.96	0.241969076141015	0.0834056502639493	0.078018716176503	0.0088	0.0075	0.0844	0.0182	0.0553	0.0172	0.0208	0.0313	0.0015	0.0397	0.0466	0.1008	0.0029	0.0532	0.105	0.0193	0.0193	0.0019	9e-04	0.0146	0.0227	0.1511	0.0237	0.0994	0.046	0.0024
5	rs4700783	178553875	0.86	0.193417951625055	0.96	0.241969076141015	0.0802971673348511	0.0795696654888375	0.0089	0.0075	0.0846	0.0181	0.0552	0.017	0.0208	0.0313	0.0016	0.0397	0.0466	0.1008	0.003	0.0531	0.105	0.0194	0.0193	0.002	9e-04	0.0147	0.0227	0.1511	0.0237	0.0994	0.0459	0.0023
5	rs35445112	178555097	0.86	0.193417951625055	0.96	0.241969076141015	0.0787380100532048	0.0803870185287636	0.0088	0.0075	0.0847	0.0181	0.0552	0.017	0.0208	0.0313	0.0016	0.0396	0.0465	0.1007	0.003	0.0532	0.1049	0.0194	0.0193	0.002	9e-04	0.0147	0.0228	0.151	0.0237	0.0994	0.0459	0.0023
5	rs10464082	178561064	0.86	0.193417951625055	0.97	0.212655582583661	0.0738801275269283	0.0789034504929872	0.0088	0.0075	0.0849	0.0183	0.0551	0.017	0.0208	0.0312	0.0017	0.0396	0.0465	0.1006	0.003	0.0532	0.1046	0.0195	0.0194	0.002	9e-04	0.0149	0.0228	0.1509	0.0237	0.0994	0.0457	0.0023
5	rs112158313	178564098	0.87	0.165571370278195	0.97	0.212655582583661	0.0736255060624767	0.0934420856303372	0.0088	0.0075	0.0849	0.0185	0.055	0.0171	0.0208	0.0311	0.0017	0.0397	0.0465	0.1005	0.003	0.0532	0.1046	0.0196	0.0194	0.002	9e-04	0.0149	0.0228	0.1507	0.0238	0.0995	0.0457	0.0023
5	rs12522721	178568148	0.87	0.165571370278195	0.97	0.212655582583661	0.0707381828972605	0.111466161670666	0.0088	0.0075	0.085	0.0186	0.055	0.0171	0.0209	0.031	0.0017	0.0398	0.0466	0.1004	0.003	0.0532	0.1047	0.0196	0.0194	0.002	9e-04	0.0148	0.0226	0.1505	0.0238	0.0995	0.0458	0.0023
5	rs12515865	178569180	0.87	0.165571370278195	0.97	0.212655582583661	0.0704700484679694	0.114788127157992	0.0088	0.0075	0.085	0.0187	0.055	0.0171	0.0209	0.031	0.0017	0.0399	0.0466	0.1003	0.003	0.0532	0.1046	0.0196	0.0194	0.002	9e-04	0.0148	0.0226	0.1504	0.0238	0.0995	0.0458	0.0023
5	rs10039254	178570914	0.87	0.165571370278195	0.97	0.212655582583661	0.0690579527246044	0.106845058101914	0.0087	0.0075	0.0852	0.0188	0.0549	0.0171	0.021	0.0309	0.0017	0.0398	0.0466	0.1004	0.003	0.0532	0.1044	0.0196	0.0195	0.002	9e-04	0.0149	0.0226	0.1505	0.0238	0.0993	0.0459	0.0023
5	rs116046923	178571573	0.87	0.165571370278195	0.96	0.241969076141015	0.0695265819003536	0.133661706529128	0.0087	0.0075	0.0851	0.0188	0.0549	0.0172	0.021	0.031	0.0017	0.0397	0.0466	0.1004	0.003	0.0532	0.1043	0.0197	0.0195	0.002	9e-04	0.0149	0.0225	0.1505	0.0238	0.0993	0.046	0.0023
5	rs115478004	178572546	0.87	0.165571370278195	0.96	0.241969076141015	0.0707381828972605	0.13951106584179	0.0088	0.0075	0.0851	0.0188	0.0548	0.0172	0.021	0.0309	0.0017	0.0397	0.0466	0.1003	0.003	0.0532	0.1043	0.0196	0.0194	0.002	9e-04	0.0148	0.0226	0.1507	0.0238	0.0993	0.0461	0.0023
5	rs111928685	178577773	0.87	0.165571370278195	0.96	0.241969076141015	0.0760025234658788	0.183714477515558	0.0088	0.0075	0.085	0.0189	0.0548	0.0172	0.021	0.0308	0.0018	0.0398	0.0467	0.1003	0.003	0.0533	0.1035	0.0196	0.0194	0.002	9e-04	0.0148	0.0229	0.1505	0.0239	0.0994	0.0461	0.0023
5	rs3776817	178579748	0.87	0.165571370278195	0.96	0.241969076141015	0.0784506130350895	0.192104727748342	0.0088	0.0075	0.0849	0.019	0.0548	0.0172	0.021	0.0308	0.0018	0.0398	0.0467	0.1003	0.003	0.0533	0.1032	0.0197	0.0194	0.002	0.001	0.0148	0.023	0.1504	0.0239	0.0995	0.0461	0.0023
5	rs56327529	178583165	0.87	0.165571370278195	0.96	0.241969076141015	0.0886755791867965	0.224069653087461	0.0088	0.0075	0.0849	0.019	0.0548	0.0172	0.021	0.0308	0.0018	0.0398	0.0467	0.1002	0.003	0.0534	0.1031	0.0197	0.0194	0.0021	0.001	0.0148	0.023	0.1502	0.0239	0.0994	0.0461	0.0024
5	rs4701059	178584779	0.87	0.165571370278195	0.96	0.241969076141015	0.100895265438441	0.234124505675388	0.0089	0.0075	0.0848	0.019	0.0548	0.0173	0.021	0.0309	0.0018	0.0395	0.0468	0.1001	0.0031	0.0535	0.103	0.0197	0.0194	0.0021	0.001	0.0148	0.023	0.15	0.0239	0.0994	0.0461	0.0024
5	rs114355563	178586270	0.87	0.165571370278195	0.96	0.241969076141015	0.117985503870621	0.281065738439562	0.009	0.0076	0.0844	0.019	0.0551	0.0173	0.0211	0.0309	0.0019	0.0395	0.047	0.0993	0.0032	0.0538	0.1028	0.0198	0.0193	0.0022	0.001	0.015	0.023	0.1492	0.0239	0.0993	0.0466	0.0024
5	rs113936403	178586315	0.87	0.165571370278195	0.95	0.274028283204826	0.11744412434612	0.286326549785513	0.009	0.0076	0.0844	0.019	0.0551	0.0173	0.0211	0.0309	0.0019	0.0395	0.047	0.0993	0.0032	0.0539	0.1028	0.0198	0.0193	0.0022	0.001	0.015	0.023	0.1492	0.0239	0.0993	0.0466	0.0024
5	rs7706427	178592302	0.88	0.140769569262351	0.95	0.274028283204826	0.0431830336929805	0.12426706791209	0.0095	0.0082	0.0825	0.0191	0.0568	0.0177	0.0212	0.0309	0.0027	0.0399	0.0478	0.0954	0.0037	0.0554	0.1015	0.02	0.0187	0.003	0.0013	0.0155	0.0234	0.1453	0.0248	0.0981	0.0487	0.0027
5	rs72818611	178594180	0.88	0.140769569262351	0.95	0.274028283204826	0.0443675747175744	0.113250292166019	0.0101	0.0088	0.082	0.0193	0.0571	0.0176	0.0213	0.0305	0.0032	0.0398	0.0483	0.0932	0.004	0.0562	0.1002	0.0204	0.0189	0.0033	0.0018	0.0157	0.0238	0.1425	0.0253	0.0975	0.05	0.0029
5	rs4701067	178595483	0.87	0.165571370278195	0.95	0.274028283204826	0.0427831958469441	0.121717540686718	0.0105	0.0094	0.0811	0.0192	0.0575	0.0177	0.0216	0.03	0.0035	0.0397	0.0487	0.0922	0.0045	0.0569	0.0994	0.0202	0.019	0.0035	0.0021	0.0157	0.024	0.1404	0.0254	0.097	0.0512	0.0031
5	rs7718264	178595918	0.87	0.165571370278195	0.95	0.274028283204826	0.0358305632435857	0.118580322134213	0.0107	0.0094	0.0812	0.0192	0.0569	0.0178	0.0217	0.0301	0.0036	0.0396	0.0485	0.0924	0.0046	0.0565	0.0991	0.0202	0.019	0.0036	0.0022	0.0159	0.0239	0.1403	0.0253	0.0968	0.0519	0.0033
5	rs34540364	178599138	0.87	0.165571370278195	0.95	0.274028283204826	0.0446405355754787	0.158271656777745	0.0111	0.0097	0.0805	0.0193	0.0568	0.0177	0.0216	0.0306	0.0038	0.0398	0.049	0.0916	0.0048	0.057	0.0971	0.0199	0.0188	0.0036	0.0025	0.0161	0.0242	0.1394	0.0252	0.0968	0.053	0.0034
5	rs35884442	178599170	0.87	0.165571370278195	0.95	0.274028283204826	0.0445039125464453	0.162824983309083	0.0111	0.0097	0.0805	0.0193	0.0568	0.0177	0.0216	0.0306	0.0038	0.0398	0.049	0.0916	0.0048	0.057	0.0971	0.0199	0.0188	0.0036	0.0025	0.0161	0.0242	0.1394	0.0252	0.0968	0.053	0.0034
5	rs4374749	178602782	0.88	0.140769569262351	0.94	0.308944172156586	0.0508216010727454	0.198115648868462	0.0114	0.0099	0.0795	0.0194	0.057	0.0177	0.0217	0.0316	0.0039	0.0399	0.0486	0.0914	0.005	0.0568	0.0967	0.02	0.0188	0.0037	0.0027	0.0162	0.0241	0.139	0.0253	0.0967	0.0528	0.0036
5	rs4701077	178604377	0.88	0.140769569262351	0.94	0.308944172156586	0.0523465059124902	0.18922542205828	0.0115	0.0099	0.0796	0.0195	0.0569	0.0177	0.0216	0.0317	0.004	0.0398	0.0486	0.0913	0.0051	0.0568	0.0965	0.0199	0.0188	0.0036	0.0027	0.016	0.024	0.1391	0.0254	0.0967	0.0529	0.0036
5	rs1862212	178607922	0.88	0.140769569262351	0.94	0.308944172156586	0.0589719716337999	0.189738499501101	0.0115	0.01	0.0794	0.0196	0.0569	0.0178	0.0218	0.032	0.004	0.0399	0.0487	0.091	0.0052	0.0567	0.0961	0.0201	0.019	0.0037	0.0028	0.0159	0.0241	0.1381	0.0255	0.0968	0.053	0.0037
5	rs78222573	178608204	0.88	0.140769569262351	0.94	0.308944172156586	0.0658155295484911	0.232585218397759	0.0115	0.01	0.0794	0.0196	0.0569	0.0178	0.0218	0.032	0.004	0.0399	0.0487	0.091	0.0052	0.0567	0.0961	0.02	0.019	0.0037	0.0027	0.0159	0.0241	0.138	0.0255	0.0968	0.053	0.0037
5	rs252068	178614232	0.88	0.140769569262351	0.94	0.308944172156586	0.0856290172029502	0.257939203760382	0.0115	0.01	0.0792	0.0195	0.0572	0.018	0.0218	0.032	0.004	0.04	0.0486	0.0908	0.0052	0.0569	0.0964	0.0196	0.019	0.0036	0.0027	0.0159	0.024	0.1378	0.0256	0.0967	0.0531	0.0038
5	rs34732189	178615578	0.88	0.140769569262351	0.93	0.346822133743557	0.123982684686708	0.18840548232245	0.0117	0.0102	0.0788	0.0197	0.058	0.018	0.022	0.032	0.0042	0.0398	0.0485	0.09	0.0053	0.0569	0.0954	0.0197	0.0192	0.0038	0.0029	0.0161	0.0241	0.137	0.026	0.0959	0.0533	0.0039
5	rs11249616	178617695	0.88	0.140769569262351	0.93	0.346822133743557	0.11269572423956	0.630668781164366	0.0131	0.0116	0.0759	0.0213	0.0602	0.0185	0.0233	0.0325	0.0052	0.0393	0.0482	0.083	0.0064	0.0578	0.0889	0.0206	0.0207	0.0051	0.0044	0.0176	0.025	0.1312	0.0293	0.0942	0.0544	0.0052
5	rs4700788	178620555	0.87	0.165571370278195	0.93	0.346822133743557	0.139188726782937	0.764025143316452	0.0132	0.0118	0.0763	0.021	0.0607	0.0184	0.0235	0.0322	0.0053	0.0394	0.0481	0.0829	0.0065	0.0574	0.0874	0.0208	0.0213	0.0052	0.0049	0.0177	0.0251	0.1296	0.0299	0.0943	0.0546	0.0054
5	rs153131	178622155	0.87	0.165571370278195	0.93	0.346822133743557	0.162524635164201	0.75419514302598	0.0132	0.0119	0.0765	0.0213	0.0606	0.0185	0.0239	0.0324	0.0053	0.0392	0.048	0.0828	0.0066	0.0573	0.0872	0.0208	0.0215	0.0052	0.005	0.0177	0.0252	0.1295	0.03	0.0943	0.054	0.0054
5	rs17668593	178622958	0.87	0.165571370278195	0.92	0.387761932740255	0.18167502450842	0.752534347445647	0.0132	0.0119	0.0766	0.0214	0.0607	0.0185	0.0239	0.0318	0.0054	0.0393	0.0476	0.0823	0.0067	0.0577	0.0872	0.0209	0.0215	0.0049	0.005	0.0182	0.0252	0.1294	0.03	0.0942	0.054	0.0055
5	rs6882867	178623021	0.87	0.165571370278195	0.92	0.387761932740255	0.183413382703717	0.75510136747214	0.0132	0.0119	0.0767	0.0214	0.0609	0.0185	0.0239	0.0317	0.0054	0.0391	0.0476	0.0823	0.0068	0.0578	0.087	0.0209	0.0215	0.0049	0.005	0.0182	0.0251	0.1293	0.0302	0.0942	0.0538	0.0056
5	rs7705793	178625525	0.88	0.140769569262351	0.92	0.387761932740255	0.152813091641958	0.905793784695058	0.0132	0.0119	0.0764	0.0221	0.0613	0.019	0.0243	0.0312	0.0051	0.0387	0.0479	0.0815	0.0071	0.0572	0.0867	0.0208	0.0222	0.0052	0.0051	0.0184	0.0243	0.1286	0.0318	0.0923	0.0544	0.0058
5	rs11747650	178626639	0.88	0.140769569262351	0.92	0.387761932740255	0.196542711908025	1.15308945132867	0.0132	0.0119	0.0757	0.0227	0.0617	0.0193	0.0247	0.0313	0.0049	0.0384	0.048	0.0811	0.0072	0.0568	0.0864	0.0209	0.0227	0.0057	0.0053	0.0185	0.0237	0.1284	0.0327	0.0909	0.0543	0.0062
5	rs72818624	178628264	0.88	0.140769569262351	0.92	0.387761932740255	0.157115977144151	0.851676426757715	0.0129	0.0116	0.0747	0.0234	0.0609	0.0205	0.0251	0.0313	0.0047	0.0385	0.0475	0.0818	0.0071	0.0561	0.0875	0.0207	0.0226	0.0057	0.0052	0.0189	0.0231	0.1292	0.0327	0.0908	0.0537	0.0062
5	rs194039	178628495	0.88	0.140769569262351	0.92	0.387761932740255	0.150027624103646	0.828497713600173	0.0129	0.0116	0.0746	0.0234	0.0609	0.0205	0.0251	0.0314	0.0047	0.0385	0.0475	0.0819	0.0071	0.0561	0.0875	0.0207	0.0226	0.0057	0.0052	0.019	0.023	0.1292	0.0328	0.0907	0.0537	0.0062
5	rs34210609	178630705	0.88	0.140769569262351	0.92	0.387761932740255	0.133396567633972	0.810971985971104	0.0128	0.0115	0.0746	0.0235	0.0611	0.0205	0.0252	0.0315	0.0046	0.0384	0.0479	0.0827	0.0072	0.0559	0.0877	0.0207	0.0225	0.0057	0.0052	0.0189	0.0225	0.1293	0.0335	0.0901	0.0532	0.0061
5	rs77606167	178630876	0.88	0.140769569262351	0.91	0.431857736337621	0.134598801105358	0.806832760836413	0.0128	0.0115	0.0745	0.0235	0.0612	0.0204	0.0251	0.0316	0.0046	0.0384	0.048	0.0828	0.0072	0.0559	0.0878	0.0207	0.0225	0.0057	0.0052	0.0189	0.0223	0.1293	0.0335	0.09	0.0532	0.0061
5	rs72818633	178631681	0.88	0.140769569262351	0.91	0.431857736337621	0.134629713022208	0.841615982083234	0.0128	0.0116	0.0743	0.0234	0.0615	0.0203	0.0251	0.0317	0.0046	0.0383	0.0482	0.0831	0.0072	0.056	0.0881	0.0206	0.0222	0.0057	0.0051	0.0189	0.0218	0.1293	0.0338	0.0899	0.0533	0.006
5	rs3797612	178631699	0.88	0.140769569262351	0.91	0.431857736337621	0.133150758362611	0.83034709218031	0.0127	0.0116	0.0743	0.0234	0.0616	0.0203	0.0251	0.0317	0.0046	0.0383	0.0482	0.0831	0.0072	0.056	0.0881	0.0206	0.0222	0.0057	0.0051	0.0189	0.0218	0.1293	0.0338	0.0899	0.0533	0.006
5	rs252064	178632482	0.88	0.140769569262351	0.9	0.479198205640863	0.134722474403766	0.727719207490346	0.0127	0.0115	0.0743	0.0234	0.0615	0.0203	0.0251	0.0316	0.0045	0.0384	0.0484	0.0835	0.007	0.0559	0.0882	0.0205	0.0219	0.0056	0.0051	0.0189	0.0215	0.1292	0.0339	0.0902	0.0532	0.006
5	rs17079202	178633088	0.88	0.140769569262351	0.9	0.479198205640863	0.148580673555488	0.70517210795513	0.0126	0.0114	0.0744	0.0234	0.0616	0.0203	0.0251	0.0316	0.0045	0.0383	0.0486	0.0838	0.007	0.0559	0.0884	0.0204	0.0219	0.0056	0.005	0.0186	0.0213	0.1291	0.0339	0.0906	0.0531	0.006
5	rs66565583	178634547	0.89	0.118826527661215	0.9	0.479198205640863	0.156303814953888	0.551141102077706	0.0122	0.0109	0.0757	0.0232	0.0621	0.0201	0.0248	0.0315	0.004	0.0379	0.0492	0.0852	0.0066	0.0544	0.0898	0.0201	0.0217	0.0054	0.0045	0.018	0.0202	0.1285	0.0341	0.0935	0.053	0.0057
5	rs115923899	178635462	0.89	0.118826527661215	0.9	0.479198205640863	0.197934583148811	0.33373667732889	0.0116	0.0103	0.0767	0.0232	0.0623	0.0201	0.0248	0.0308	0.0036	0.0373	0.0496	0.0866	0.0061	0.053	0.0915	0.0199	0.0214	0.0051	0.0042	0.0175	0.0195	0.1283	0.034	0.0968	0.053	0.0053
5	rs77262167	178636136	0.88	0.140769569262351	0.89	0.529866637543626	0.219935019649496	0.255332611016849	0.0111	0.0099	0.0776	0.0232	0.0626	0.0201	0.025	0.0303	0.0033	0.0373	0.05	0.0871	0.0056	0.0521	0.0925	0.0199	0.0213	0.005	0.0039	0.0173	0.0194	0.1268	0.0338	0.099	0.0532	0.005
5	rs66629804	178638028	0.88	0.140769569262351	0.87	0.641494868499257	0.254600219536139	0.201982665555715	0.0105	0.0094	0.0788	0.0234	0.0629	0.0202	0.0252	0.0298	0.0028	0.0371	0.0504	0.0874	0.0051	0.0511	0.094	0.02	0.0211	0.0046	0.0034	0.0171	0.0193	0.1253	0.0334	0.1022	0.0536	0.0045
5	rs180045	178639086	0.88	0.140769569262351	0.87	0.641494868499257	0.220017257046644	0.195309681052254	0.0104	0.0093	0.0789	0.0234	0.0629	0.0202	0.0252	0.0298	0.0028	0.037	0.0505	0.0875	0.0051	0.0511	0.094	0.02	0.0211	0.0046	0.0034	0.0171	0.0192	0.1253	0.0333	0.1024	0.0536	0.0045
5	rs7719124	178640129	0.88	0.140769569262351	0.87	0.641494868499257	0.203361212947096	0.198949632167087	0.0104	0.0093	0.0789	0.0234	0.063	0.0202	0.0252	0.0298	0.0028	0.037	0.0505	0.0875	0.0051	0.0511	0.0941	0.02	0.0211	0.0046	0.0034	0.0171	0.0192	0.1253	0.0333	0.1026	0.0536	0.0045
5	rs457187	178641500	0.88	0.140769569262351	0.87	0.641494868499257	0.218662539724336	0.197386881057741	0.0104	0.0093	0.0792	0.0234	0.063	0.0202	0.0252	0.0297	0.0028	0.037	0.0505	0.0872	0.005	0.051	0.0941	0.02	0.0211	0.0046	0.0034	0.0171	0.0192	0.1253	0.0333	0.1026	0.0537	0.0045
5	rs79111715	178641756	0.88	0.140769569262351	0.86	0.702596200902853	0.230137019511518	0.193033348384492	0.0104	0.0093	0.0792	0.0234	0.0629	0.0202	0.0252	0.0297	0.0028	0.037	0.0505	0.0872	0.005	0.0509	0.0941	0.02	0.0211	0.0046	0.0034	0.0171	0.0192	0.1253	0.0333	0.1029	0.0536	0.0044
5	rs7704836	178646288	0.88	0.140769569262351	0.86	0.702596200902853	0.243414705393849	0.160784872734272	0.0102	0.009	0.0804	0.0232	0.0629	0.02	0.0251	0.0299	0.0025	0.0368	0.0507	0.0882	0.0047	0.05	0.0941	0.0197	0.021	0.0048	0.0032	0.0168	0.019	0.1257	0.033	0.1043	0.054	0.0041
5	rs1979979	178647275	0.88	0.140769569262351	0.87	0.641494868499257	0.246250905481147	0.154623866827518	0.0102	0.009	0.0806	0.0232	0.0628	0.0201	0.0251	0.0299	0.0024	0.0366	0.0506	0.0886	0.0046	0.0499	0.0946	0.0197	0.021	0.0042	0.0032	0.0167	0.0189	0.1258	0.0329	0.1042	0.0542	0.004
5	rs411804	178647388	0.88	0.140769569262351	0.86	0.702596200902853	0.239905652773918	0.159623183808191	0.0102	0.009	0.0806	0.0233	0.0627	0.0201	0.0251	0.0299	0.0024	0.0366	0.0506	0.0887	0.0046	0.0499	0.0947	0.0197	0.0211	0.0041	0.0032	0.0166	0.0189	0.1257	0.0329	0.1038	0.0546	0.0039
5	rs13173873	178649283	0.88	0.140769569262351	0.86	0.702596200902853	0.252864863930295	0.17018459656638	0.0098	0.0086	0.0813	0.0234	0.0622	0.0206	0.0251	0.0301	0.002	0.0357	0.0507	0.0887	0.0044	0.0502	0.0951	0.0196	0.021	0.004	0.0028	0.0164	0.0187	0.1264	0.0328	0.1046	0.0555	0.0035
5	rs72818660	178650167	0.88	0.140769569262351	0.86	0.702596200902853	0.30042253794006	0.210003689127119	0.0096	0.0082	0.0825	0.0237	0.0613	0.0211	0.0253	0.0299	0.0018	0.0346	0.0507	0.089	0.0043	0.0502	0.0951	0.0199	0.0212	0.0039	0.0025	0.016	0.0185	0.127	0.0326	0.106	0.0555	0.0031
5	rs459319	178651472	0.87	0.165571370278195	0.86	0.702596200902853	0.463501804817973	0.443523890922265	0.0087	0.0075	0.0844	0.0242	0.0596	0.0219	0.0256	0.0297	0.0014	0.0329	0.0507	0.0893	0.004	0.0499	0.0952	0.0205	0.0216	0.0036	0.002	0.015	0.0182	0.1289	0.0322	0.1082	0.0556	0.0023
5	rs7716184	178652227	0.86	0.193417951625055	0.86	0.702596200902853	0.584589855605467	0.796733610951132	0.0083	0.0072	0.0852	0.0247	0.0591	0.0225	0.026	0.0293	0.0012	0.0318	0.0503	0.0897	0.0039	0.0495	0.0959	0.021	0.0219	0.0033	0.0016	0.0145	0.0181	0.1295	0.032	0.1089	0.0556	0.002
5	rs2411810	178653849	0.86	0.193417951625055	0.83	0.907803730152893	0.482531516409769	0.626031505273538	0.0082	0.0072	0.0853	0.0248	0.059	0.0226	0.0261	0.0293	0.0012	0.0316	0.0503	0.0898	0.0039	0.0495	0.0962	0.0211	0.022	0.0033	0.0016	0.0145	0.0181	0.1295	0.0319	0.109	0.0556	0.002
5	rs431472	178655538	0.86	0.193417951625055	0.82	0.983693090035176	0.452563603233581	0.526286920707335	0.0081	0.0072	0.0853	0.0249	0.059	0.0227	0.0262	0.0293	0.0012	0.0315	0.0503	0.0899	0.0039	0.0494	0.0962	0.0212	0.0223	0.0032	0.0016	0.0144	0.0181	0.1295	0.0319	0.1089	0.0556	0.002
5	rs4701081	178657017	0.86	0.193417951625055	0.82	0.983693090035176	0.448965934024769	0.5328218069394	0.0081	0.0072	0.0853	0.025	0.059	0.0228	0.0263	0.0293	0.0012	0.0315	0.0503	0.0898	0.0039	0.0494	0.0962	0.0212	0.0225	0.0032	0.0016	0.0144	0.0181	0.1295	0.0319	0.1089	0.0556	0.002
5	rs113960013	178662302	0.86	0.193417951625055	0.81	1.06340942734078	0.519448703318403	0.573153165295075	0.0081	0.0072	0.0848	0.0253	0.0587	0.0231	0.0264	0.0291	0.0011	0.0313	0.0504	0.09	0.0038	0.0489	0.0962	0.0215	0.0227	0.0033	0.0015	0.0144	0.018	0.1295	0.0317	0.1091	0.0556	0.002
5	rs469568	178663408	0.86	0.193417951625055	0.82	0.983693090035176	0.511195834075835	0.563108761045258	0.0081	0.0072	0.0848	0.0253	0.0587	0.0232	0.0265	0.0291	0.0011	0.0313	0.0504	0.09	0.0038	0.0489	0.0963	0.0215	0.0227	0.0033	0.0015	0.0144	0.018	0.1295	0.0317	0.1091	0.0557	0.002
5	rs112504392	178664577	0.86	0.193417951625055	0.81	1.06340942734078	0.511705803331766	0.572302674728088	0.0081	0.0072	0.0848	0.0253	0.0586	0.0232	0.0265	0.029	0.0011	0.0313	0.0504	0.09	0.0038	0.0489	0.0963	0.0216	0.0227	0.0033	0.0015	0.0143	0.018	0.1295	0.0317	0.1092	0.0557	0.002
5	rs75029825	178664820	0.86	0.193417951625055	0.81	1.06340942734078	0.511897104492413	0.573294943497566	0.0081	0.0072	0.0848	0.0253	0.0586	0.0232	0.0265	0.029	0.0011	0.0313	0.0504	0.09	0.0038	0.0489	0.0963	0.0216	0.0227	0.0033	0.0015	0.0143	0.018	0.1295	0.0317	0.1092	0.0557	0.002
5	rs469262	178665824	0.86	0.193417951625055	0.81	1.06340942734078	0.514514978828675	0.577126162637676	0.0081	0.0072	0.0848	0.0253	0.0585	0.0232	0.0265	0.029	0.0011	0.0313	0.0503	0.09	0.0038	0.0489	0.0964	0.0216	0.0227	0.0033	0.0015	0.0143	0.018	0.1295	0.0317	0.1093	0.0557	0.002
5	rs72818683	178667899	0.85	0.2244882202137	0.81	1.06340942734078	0.542025622940492	0.642588131167995	0.0081	0.0071	0.0848	0.0254	0.0584	0.0235	0.0266	0.0291	0.001	0.0312	0.0502	0.0899	0.0038	0.0487	0.0961	0.0219	0.023	0.0033	0.0014	0.014	0.018	0.1294	0.0316	0.1099	0.0556	0.0019
5	rs77081337	178668859	0.85	0.2244882202137	0.82	0.983693090035176	0.54826781977287	0.644628318821894	0.0081	0.0071	0.0848	0.0254	0.0584	0.0235	0.0266	0.0292	0.001	0.0311	0.0502	0.0899	0.0038	0.0487	0.0961	0.0219	0.0231	0.0033	0.0014	0.014	0.018	0.1294	0.0316	0.1099	0.0556	0.0019
5	rs11249618	178670507	0.85	0.2244882202137	0.82	0.983693090035176	0.551764945387915	0.647399540577717	0.0081	0.0071	0.0848	0.0255	0.0584	0.0235	0.0266	0.0292	0.001	0.031	0.0501	0.0899	0.0038	0.0487	0.096	0.022	0.0231	0.0033	0.0014	0.0139	0.018	0.1294	0.0315	0.11	0.0556	0.0019
5	rs116430077	178675645	0.85	0.2244882202137	0.82	0.983693090035176	0.580658283037982	0.666139918156803	0.0081	0.0072	0.085	0.0254	0.0584	0.0236	0.0266	0.0293	0.001	0.031	0.0499	0.0898	0.0038	0.0487	0.0959	0.0221	0.0231	0.0033	0.0014	0.0139	0.018	0.1292	0.0313	0.1101	0.0557	0.002
5	rs11743904	178677149	0.85	0.2244882202137	0.82	0.983693090035176	0.57518830587306	0.669079157688549	0.0081	0.0073	0.0851	0.0254	0.0584	0.0236	0.0265	0.0294	0.001	0.031	0.0499	0.0898	0.0038	0.0487	0.0959	0.0221	0.0231	0.0033	0.0014	0.0139	0.018	0.1291	0.0312	0.1101	0.0557	0.002
5	rs114751054	178682694	0.85	0.2244882202137	0.81	1.06340942734078	0.584521965403788	0.702643636758336	0.0081	0.0073	0.0853	0.0254	0.0585	0.0237	0.0265	0.0295	0.001	0.0309	0.0499	0.0897	0.0038	0.0488	0.0959	0.0221	0.0231	0.0033	0.0014	0.0138	0.018	0.1289	0.031	0.1101	0.0558	0.002
5	rs13169291	178685950	0.85	0.2244882202137	0.81	1.06340942734078	0.571017721258052	0.683376149175884	0.0081	0.0074	0.0855	0.0254	0.0586	0.0238	0.0265	0.0297	0.001	0.0308	0.0496	0.0897	0.0038	0.0488	0.096	0.0222	0.0232	0.0033	0.0014	0.0137	0.018	0.1286	0.0307	0.1102	0.0557	0.0021
5	rs459191	178687911	0.85	0.2244882202137	0.81	1.06340942734078	0.689526875955854	0.766297518965619	0.0082	0.0073	0.085	0.0258	0.0578	0.0243	0.0272	0.0301	0.0011	0.0301	0.0496	0.0895	0.0038	0.048	0.0962	0.0228	0.0237	0.0033	0.0017	0.0134	0.0181	0.1281	0.0304	0.1104	0.0556	0.0022
5	rs35932911	178688494	0.85	0.2244882202137	0.81	1.06340942734078	0.717220751893461	0.786814039963275	0.0083	0.0073	0.0848	0.0259	0.0576	0.0244	0.0274	0.0302	0.0012	0.0299	0.0496	0.0895	0.0038	0.0478	0.0963	0.023	0.0238	0.0033	0.0019	0.0133	0.0181	0.1279	0.0303	0.1105	0.0555	0.0023
5	rs77822365	178690869	0.85	0.2244882202137	0.81	1.06340942734078	0.776670509681588	0.855862645191162	0.0083	0.0072	0.0843	0.0262	0.057	0.0248	0.028	0.0304	0.0012	0.0299	0.0496	0.0891	0.0038	0.0476	0.0964	0.0234	0.0242	0.0034	0.002	0.0131	0.0183	0.1274	0.0302	0.1104	0.0554	0.0023
5	rs34799208	178692379	0.85	0.2244882202137	0.81	1.06340942734078	0.775590759809603	0.859587282398376	0.0084	0.0072	0.0842	0.0262	0.0569	0.0249	0.0282	0.0304	0.0012	0.0299	0.0497	0.089	0.0038	0.0476	0.0964	0.0234	0.0243	0.0034	0.0021	0.0131	0.0183	0.1273	0.0302	0.1104	0.0553	0.0024
5	rs13189853	178694707	0.85	0.2244882202137	0.81	1.06340942734078	0.853295263358726	0.862538315704006	0.0084	0.0072	0.0843	0.0263	0.0571	0.025	0.0283	0.0306	0.0012	0.0297	0.0497	0.0889	0.004	0.0474	0.0963	0.0234	0.0243	0.0034	0.002	0.0129	0.0184	0.1271	0.0301	0.1104	0.0554	0.0024
5	rs78825768	178695106	0.85	0.2244882202137	0.81	1.06340942734078	0.869345346713445	0.885908385070721	0.0084	0.0072	0.0843	0.0263	0.057	0.0251	0.0283	0.0305	0.0012	0.0297	0.0497	0.0888	0.004	0.0474	0.0963	0.0234	0.0243	0.0034	0.0021	0.0129	0.0184	0.1271	0.0301	0.1104	0.0553	0.0024
5	rs78736869	178697791	0.85	0.2244882202137	0.81	1.06340942734078	0.898372750162093	0.983008850941479	0.0085	0.0073	0.084	0.0267	0.0565	0.0256	0.0284	0.0303	0.0013	0.0296	0.05	0.0877	0.004	0.0471	0.0965	0.0237	0.0245	0.0033	0.0021	0.0129	0.0188	0.1269	0.0299	0.1106	0.0548	0.0024
5	rs901253	178698709	0.85	0.2244882202137	0.82	0.983693090035176	0.888788551525784	0.978704453249568	0.0085	0.0073	0.084	0.0268	0.0564	0.0258	0.0285	0.0303	0.0013	0.0296	0.0501	0.0874	0.004	0.0471	0.0966	0.0238	0.0246	0.0033	0.0022	0.0129	0.019	0.1269	0.0298	0.1107	0.0546	0.0024
5	rs901254	178699311	0.85	0.2244882202137	0.82	0.983693090035176	0.916759298465722	0.997543168921743	0.0085	0.0073	0.0838	0.0268	0.0563	0.0259	0.0285	0.0302	0.0013	0.0296	0.0501	0.0876	0.004	0.0471	0.0965	0.0239	0.0247	0.0033	0.0022	0.0129	0.019	0.1268	0.0297	0.1107	0.0545	0.0024
5	rs11249620	178701055	0.85	0.2244882202137	0.82	0.983693090035176	0.882912093140523	1.1049611747196	0.0086	0.0074	0.0835	0.0269	0.0561	0.0262	0.0284	0.0299	0.0014	0.0295	0.0499	0.0883	0.004	0.0472	0.0963	0.024	0.0248	0.0034	0.0022	0.0128	0.0191	0.1266	0.0297	0.1107	0.0542	0.0025
5	rs248184	178702280	0.84	0.258953137461488	0.82	0.983693090035176	0.849202387078144	1.09958261127868	0.0088	0.0073	0.0833	0.0269	0.056	0.0263	0.0285	0.03	0.0014	0.0295	0.0499	0.0881	0.004	0.0471	0.0964	0.0242	0.0248	0.0035	0.0023	0.0129	0.0192	0.1266	0.0297	0.1106	0.0539	0.0026
5	rs75467736	178703109	0.84	0.258953137461488	0.82	0.983693090035176	0.89402583754866	1.17003808715706	0.0088	0.0072	0.0829	0.027	0.056	0.0264	0.0287	0.0299	0.0015	0.0295	0.05	0.0881	0.004	0.047	0.0962	0.0244	0.0249	0.0035	0.0023	0.0129	0.0193	0.1263	0.0296	0.1105	0.0537	0.0027
5	rs74451768	178705997	0.84	0.258953137461488	0.82	0.983693090035176	0.885277024912756	1.21301585665739	0.009	0.0074	0.082	0.0272	0.0558	0.0265	0.0293	0.0298	0.0017	0.0296	0.0503	0.088	0.0041	0.047	0.0962	0.0251	0.0254	0.0037	0.0024	0.0129	0.0196	0.1252	0.0292	0.11	0.0529	0.003
5	rs10053515	178707115	0.84	0.258953137461488	0.82	0.983693090035176	0.861022177637963	1.20738009589611	0.009	0.0075	0.0814	0.0273	0.0558	0.0266	0.0296	0.0298	0.0018	0.0295	0.0504	0.0879	0.0042	0.047	0.0961	0.0255	0.0256	0.0038	0.0024	0.013	0.0198	0.1251	0.0291	0.1098	0.0524	0.0032
5	rs74293437	178707831	0.84	0.258953137461488	0.82	0.983693090035176	0.848000193986457	1.30296092164899	0.0091	0.0075	0.0813	0.0273	0.0555	0.0266	0.0298	0.0294	0.0019	0.0294	0.0503	0.0877	0.0042	0.0472	0.0964	0.026	0.0256	0.0038	0.0025	0.013	0.0199	0.1248	0.0289	0.1098	0.0522	0.0033
5	rs4473760	178708951	0.84	0.258953137461488	0.82	0.983693090035176	0.776130553041201	1.31388179931628	0.0092	0.0075	0.0809	0.0271	0.0557	0.0267	0.0297	0.0291	0.002	0.0293	0.0501	0.0878	0.0042	0.0475	0.0964	0.0262	0.0256	0.0038	0.0026	0.0131	0.0201	0.1247	0.0289	0.1096	0.052	0.0034
5	rs115230461	178711960	0.84	0.258953137461488	0.82	0.983693090035176	0.57357220616404	1.29775797640381	0.0095	0.0075	0.0797	0.0267	0.0556	0.0268	0.0293	0.0285	0.0023	0.0291	0.0499	0.0881	0.0043	0.0484	0.0964	0.0268	0.0254	0.0038	0.0029	0.0135	0.0205	0.1248	0.0291	0.1091	0.0518	0.0036
5	rs6888613	178712059	0.84	0.258953137461488	0.82	0.983693090035176	0.555670274435161	1.22978453633205	0.0095	0.0075	0.0796	0.0267	0.0556	0.0268	0.0293	0.0285	0.0023	0.0291	0.0499	0.0881	0.0043	0.0484	0.0964	0.0268	0.0254	0.0038	0.0029	0.0135	0.0205	0.1248	0.0291	0.109	0.0518	0.0036
5	rs114732867	178712915	0.83	0.29697514221559	0.82	0.983693090035176	0.529707466030948	1.24526051998287	0.0096	0.0075	0.0794	0.0266	0.0557	0.0267	0.0291	0.0285	0.0024	0.0291	0.0498	0.0881	0.0042	0.0485	0.0963	0.0268	0.0254	0.0038	0.0029	0.0136	0.0206	0.125	0.0293	0.1089	0.0517	0.0037
5	Affx-26213150	178713712	0.83	0.29697514221559	0.82	0.983693090035176	0.485200458294961	1.21202097421968	0.0096	0.0075	0.0792	0.0266	0.0558	0.0267	0.0289	0.0286	0.0024	0.0291	0.0497	0.0881	0.0042	0.0486	0.0962	0.0269	0.0254	0.0038	0.0029	0.0136	0.0206	0.1252	0.0295	0.1088	0.0516	0.0037
5	rs116267285	178714292	0.83	0.29697514221559	0.82	0.983693090035176	0.480921194828134	1.25025995433802	0.0096	0.0076	0.0791	0.0265	0.0558	0.0267	0.0289	0.0286	0.0025	0.0291	0.0497	0.0881	0.0042	0.0487	0.0962	0.0269	0.0254	0.0038	0.0029	0.0136	0.0207	0.1253	0.0295	0.1088	0.0515	0.0037
5	rs72820615	178716207	0.83	0.29697514221559	0.83	0.907803730152893	0.426917908421085	1.12456009725546	0.0096	0.0076	0.0786	0.0263	0.0559	0.0267	0.0289	0.0287	0.0025	0.0293	0.0497	0.088	0.0042	0.0488	0.0961	0.0268	0.0254	0.0037	0.0029	0.0137	0.0208	0.1256	0.0297	0.1087	0.0513	0.0037
5	rs35419568	178717156	0.84	0.258953137461488	0.83	0.907803730152893	0.415668105850041	1.15325378664937	0.0097	0.0076	0.0784	0.0261	0.0559	0.0268	0.0289	0.0287	0.0026	0.0294	0.0497	0.088	0.0042	0.0487	0.096	0.0268	0.0254	0.0037	0.0029	0.0137	0.0208	0.1257	0.0297	0.1087	0.0513	0.0037
5	rs166031	178720968	0.84	0.258953137461488	0.83	0.907803730152893	0.310352246838894	1.10072311393925	0.0098	0.0077	0.0774	0.0257	0.0557	0.027	0.0289	0.0285	0.0029	0.0298	0.0495	0.0882	0.0047	0.0488	0.0959	0.0269	0.0254	0.004	0.0032	0.0139	0.0211	0.1255	0.0299	0.108	0.0507	0.004
5	rs405302	178722432	0.84	0.258953137461488	0.83	0.907803730152893	0.309658542985658	1.15144633086909	0.0098	0.0077	0.0774	0.0255	0.0554	0.0272	0.0288	0.0287	0.003	0.0298	0.0494	0.0883	0.0048	0.0488	0.0961	0.0268	0.0254	0.004	0.0034	0.014	0.021	0.125	0.0298	0.1081	0.0507	0.0041
5	rs111945621	178723105	0.84	0.258953137461488	0.83	0.907803730152893	0.319746938178483	1.08835223994236	0.0098	0.0077	0.0774	0.0255	0.0552	0.0273	0.0288	0.0288	0.0031	0.0298	0.0494	0.0884	0.0049	0.0486	0.0961	0.0268	0.0253	0.0041	0.0035	0.014	0.021	0.1248	0.0297	0.1082	0.0507	0.0042
5	rs467053	178724727	0.84	0.258953137461488	0.84	0.835693000351761	0.295521825926244	1.07179020370702	0.0098	0.0077	0.0773	0.0253	0.0549	0.0275	0.0287	0.029	0.0032	0.0298	0.0494	0.0885	0.0051	0.0487	0.0963	0.0267	0.0252	0.0042	0.0037	0.0141	0.0209	0.1242	0.0295	0.1083	0.0507	0.0043
5	rs67025042	178724807	0.84	0.258953137461488	0.84	0.835693000351761	0.309757593390602	1.07389841650469	0.0098	0.0077	0.0773	0.0253	0.0551	0.0275	0.0287	0.029	0.0032	0.0298	0.0494	0.0885	0.0051	0.0487	0.0963	0.0264	0.0252	0.0042	0.0037	0.0141	0.0209	0.124	0.0296	0.1083	0.0507	0.0043
5	rs17607923	178725823	0.84	0.258953137461488	0.85	0.767309033253442	0.421158346827269	1.15276079337724	0.0098	0.0078	0.0768	0.0251	0.0551	0.0274	0.0287	0.0291	0.0033	0.03	0.0493	0.0883	0.0052	0.0488	0.0961	0.0264	0.0252	0.0042	0.0037	0.0143	0.0208	0.1241	0.0295	0.1083	0.0509	0.0044
5	rs929771	178727670	0.84	0.258953137461488	0.87	0.641494868499257	0.343143988230488	1.03897119882101	0.0098	0.0079	0.0757	0.0248	0.0551	0.0274	0.0288	0.0292	0.0035	0.0304	0.0496	0.0881	0.0052	0.049	0.0953	0.0263	0.0251	0.0042	0.0037	0.0148	0.0208	0.1244	0.0293	0.1079	0.0512	0.0046
5	rs1961716	178731921	0.83	0.29697514221559	0.87	0.641494868499257	0.280513140849896	1.00010291003626	0.0099	0.0081	0.0728	0.0243	0.0554	0.0279	0.0291	0.0297	0.004	0.0307	0.0501	0.0875	0.0055	0.0496	0.0937	0.0265	0.0251	0.0042	0.0036	0.016	0.0206	0.1253	0.0292	0.1071	0.0519	0.005
5	rs114827265	178734931	0.82	0.338707801994422	0.87	0.641494868499257	0.295618453933684	0.938077860578327	0.0101	0.0085	0.0721	0.0239	0.0552	0.0281	0.0286	0.0303	0.0039	0.0311	0.0499	0.0862	0.0053	0.0496	0.0931	0.0267	0.0244	0.004	0.0034	0.0171	0.0208	0.1267	0.0291	0.1071	0.052	0.005
5	rs338879	178735068	0.82	0.338707801994422	0.87	0.641494868499257	0.243240760030258	0.89278768401566	0.0101	0.0085	0.0721	0.0238	0.0552	0.0281	0.0286	0.0303	0.0039	0.0311	0.0499	0.0862	0.0053	0.0496	0.0931	0.0267	0.0244	0.004	0.0034	0.0172	0.0208	0.1268	0.0291	0.107	0.0521	0.005
5	rs11749917	178735677	0.82	0.338707801994422	0.87	0.641494868499257	0.248312944284243	0.909561644483799	0.0102	0.0086	0.072	0.0237	0.0552	0.0281	0.0286	0.0304	0.0039	0.0311	0.05	0.0863	0.0053	0.0494	0.0932	0.0267	0.0242	0.004	0.0034	0.0173	0.0209	0.1268	0.0291	0.1068	0.0521	0.0051
5	rs463868	178738578	0.81	0.384295662080596	0.87	0.641494868499257	0.259619839250879	0.770088051315477	0.0105	0.0091	0.0708	0.0232	0.0554	0.0279	0.0286	0.0308	0.0041	0.0305	0.0503	0.0872	0.0055	0.0485	0.0937	0.027	0.0236	0.004	0.0034	0.0178	0.0212	0.1269	0.0296	0.105	0.0528	0.0052
5	rs384391	178742035	0.8	0.433874260405774	0.87	0.641494868499257	0.391939433676433	0.811432176142018	0.0108	0.0098	0.0695	0.0224	0.056	0.0277	0.0286	0.031	0.0044	0.0303	0.0505	0.0883	0.0057	0.0478	0.0941	0.0273	0.023	0.0039	0.0033	0.0182	0.021	0.1269	0.0303	0.1029	0.053	0.0055
5	rs340114	178742625	0.8	0.433874260405774	0.87	0.641494868499257	0.386755549667941	0.917736102373518	0.0105	0.0099	0.0692	0.0223	0.0558	0.0276	0.0285	0.0311	0.0045	0.0308	0.0508	0.0883	0.0057	0.0475	0.0947	0.0272	0.0228	0.0039	0.0034	0.0185	0.0209	0.1267	0.0303	0.1024	0.0533	0.0056
5	rs6888230	178742761	0.8	0.433874260405774	0.87	0.641494868499257	0.343980547278063	0.796733610951132	0.0105	0.01	0.0692	0.0223	0.0558	0.0275	0.0285	0.0312	0.0045	0.0309	0.0508	0.0883	0.0057	0.0474	0.0948	0.0272	0.0227	0.0039	0.0034	0.0186	0.0209	0.1267	0.0303	0.1023	0.0534	0.0056
5	rs55736255	178744089	0.79	0.487570276707753	0.88	0.583941145430028	0.373048328186026	0.698780506573923	0.0106	0.0099	0.0689	0.022	0.0557	0.0273	0.0285	0.0312	0.0046	0.031	0.0505	0.0894	0.0058	0.0471	0.0944	0.0268	0.0229	0.004	0.0035	0.0188	0.021	0.1263	0.0306	0.1022	0.0536	0.0057
5	rs41122	178744959	0.79	0.487570276707753	0.88	0.583941145430028	0.280231323722885	0.648275234804357	0.0105	0.0099	0.0692	0.0219	0.0554	0.0273	0.0283	0.0314	0.0047	0.0313	0.0504	0.0905	0.0059	0.0463	0.0947	0.0265	0.0232	0.004	0.0035	0.0191	0.0211	0.125	0.0309	0.102	0.0537	0.0057
5	rs77409252	178745573	0.79	0.487570276707753	0.87	0.641494868499257	0.317785927883935	0.600384968400536	0.0106	0.0099	0.0694	0.0218	0.0553	0.0275	0.0283	0.0314	0.0047	0.0314	0.0501	0.091	0.0059	0.0461	0.0947	0.0263	0.0231	0.004	0.0035	0.0191	0.0211	0.1247	0.0309	0.1018	0.054	0.0057
5	rs117958765	178746342	0.79	0.487570276707753	0.87	0.641494868499257	0.293689088507667	0.581817127510287	0.0108	0.0098	0.0694	0.0219	0.0553	0.0275	0.0282	0.0315	0.0046	0.0317	0.0498	0.0912	0.0059	0.0461	0.0945	0.0263	0.0231	0.0039	0.0035	0.0193	0.021	0.1245	0.031	0.1016	0.0543	0.0056
5	rs12153310	178746816	0.78	0.545501786478432	0.87	0.641494868499257	0.266746126553275	0.570036199649745	0.0108	0.0097	0.0695	0.0218	0.0552	0.0276	0.0282	0.0316	0.0046	0.0318	0.0496	0.0913	0.0058	0.046	0.0945	0.0263	0.0231	0.0039	0.0035	0.0194	0.021	0.1243	0.0311	0.1016	0.0546	0.0056
5	rs72820646	178747739	0.76	0.674502615793853	0.87	0.641494868499257	0.257820984631275	0.525176609569361	0.0117	0.0095	0.0698	0.0212	0.0555	0.0285	0.0284	0.0319	0.0043	0.0329	0.0494	0.0924	0.0055	0.0465	0.0938	0.026	0.0229	0.0038	0.0032	0.0199	0.02	0.1224	0.0308	0.1014	0.0558	0.0053
5	rs23438	178748332	0.75	0.745768311887514	0.87	0.641494868499257	0.297506059197779	0.561838622287762	0.012	0.0094	0.0701	0.0208	0.0555	0.0291	0.0286	0.0317	0.0041	0.0334	0.0489	0.0929	0.0055	0.0465	0.0939	0.0262	0.023	0.0037	0.003	0.0201	0.0193	0.1213	0.0304	0.1013	0.0568	0.0052
5	rs72820647	178748351	0.75	0.745768311887514	0.87	0.641494868499257	0.312289024878079	0.559159522272148	0.012	0.0094	0.0701	0.0208	0.0554	0.0291	0.0286	0.0317	0.0041	0.0334	0.0489	0.0929	0.0055	0.0465	0.0939	0.0262	0.023	0.0037	0.003	0.0201	0.0192	0.1215	0.0303	0.1013	0.0568	0.0052
5	rs163498	178748987	0.74	0.82166312078733	0.87	0.641494868499257	0.356868489779205	0.530594905762855	0.0127	0.0095	0.0698	0.0202	0.055	0.0291	0.0282	0.0315	0.0039	0.0335	0.0486	0.0928	0.0057	0.0463	0.097	0.0254	0.0225	0.0037	0.003	0.0202	0.0184	0.1231	0.0299	0.1012	0.057	0.0051
5	rs459106	178749661	0.73	0.902267913485346	0.87	0.641494868499257	0.450463249509642	0.521433653134669	0.0132	0.0094	0.0692	0.0204	0.0545	0.0292	0.0281	0.0323	0.0036	0.033	0.0477	0.0938	0.0055	0.0466	0.0985	0.026	0.0219	0.0036	0.0028	0.0209	0.0177	0.1259	0.0288	0.0997	0.0559	0.0049
5	rs2450191	178752095	0.73	0.902267913485346	0.86	0.702596200902853	0.438139422550359	0.496654715416259	0.0133	0.0095	0.0696	0.0203	0.0541	0.0294	0.028	0.0325	0.0034	0.0331	0.0468	0.0943	0.0054	0.0464	0.0991	0.026	0.0213	0.0036	0.0028	0.021	0.0175	0.1282	0.0285	0.0993	0.0554	0.0047
5	rs4701095	178752189	0.73	0.902267913485346	0.86	0.702596200902853	0.445740095266001	0.503369734103132	0.0134	0.0095	0.0696	0.0204	0.0541	0.0294	0.028	0.0325	0.0034	0.0331	0.0467	0.0943	0.0054	0.0465	0.0989	0.026	0.0214	0.0036	0.0028	0.021	0.0175	0.1282	0.0284	0.0993	0.0554	0.0047
5	rs68093766	178753568	0.73	0.902267913485346	0.86	0.702596200902853	0.437252940174778	0.503781602774668	0.0134	0.0095	0.0696	0.0204	0.0541	0.0296	0.0278	0.0325	0.0034	0.0334	0.0466	0.0945	0.0054	0.0465	0.0989	0.026	0.0213	0.0036	0.0027	0.0211	0.0174	0.1287	0.0284	0.099	0.0552	0.0046
5	rs62395042	178753982	0.73	0.902267913485346	0.86	0.702596200902853	0.43536474272476	0.49023549490149	0.0135	0.0095	0.0697	0.0204	0.0541	0.0296	0.0278	0.0325	0.0033	0.0334	0.0466	0.0943	0.0053	0.0465	0.0989	0.0259	0.0212	0.0035	0.0027	0.0211	0.0173	0.1289	0.0284	0.0991	0.0552	0.0046
5	rs2431434	178758238	0.73	0.902267913485346	0.86	0.702596200902853	0.504651725316656	0.383583052658114	0.014	0.0089	0.0698	0.0201	0.0539	0.0296	0.0279	0.032	0.003	0.0332	0.0461	0.0953	0.0047	0.0469	0.1008	0.0253	0.0202	0.0034	0.0022	0.0214	0.0169	0.1307	0.0287	0.1003	0.0545	0.0039
5	rs340418	178760954	0.73	0.902267913485346	0.84	0.835693000351761	0.507315320396879	0.360920589451984	0.0142	0.0087	0.0698	0.0201	0.0539	0.0296	0.0279	0.0319	0.0029	0.0331	0.0466	0.0953	0.0045	0.0472	0.1012	0.0251	0.02	0.0034	0.0021	0.0215	0.0168	0.1303	0.0289	0.1005	0.0548	0.0037
5	rs76653143	178763724	0.73	0.902267913485346	0.84	0.835693000351761	0.510431336228256	0.326641386353349	0.0142	0.0085	0.0701	0.0202	0.0539	0.0295	0.0279	0.0318	0.0028	0.0331	0.0463	0.095	0.0044	0.0474	0.1015	0.025	0.0198	0.0032	0.002	0.0213	0.0168	0.1307	0.029	0.101	0.055	0.0035
5	rs28549	178766912	0.73	0.902267913485346	0.84	0.835693000351761	0.547609159229199	0.386906803382549	0.0141	0.0083	0.0703	0.0204	0.0538	0.0296	0.028	0.0317	0.0026	0.033	0.046	0.0947	0.0043	0.0475	0.102	0.025	0.0197	0.0031	0.0019	0.0213	0.0167	0.1311	0.0292	0.1012	0.0554	0.0032
5	rs33898	178767910	0.73	0.902267913485346	0.83	0.907803730152893	0.544649806286065	0.394092610574007	0.0141	0.0082	0.0702	0.0203	0.054	0.0297	0.028	0.0316	0.0026	0.0332	0.0463	0.0944	0.0044	0.0476	0.1019	0.0249	0.0196	0.003	0.0019	0.0213	0.0167	0.1312	0.0293	0.101	0.0555	0.0032
5	rs78032198	178768043	0.73	0.902267913485346	0.83	0.907803730152893	0.533278277150083	0.398215160568717	0.0141	0.0082	0.0704	0.0203	0.054	0.0296	0.0279	0.0316	0.0026	0.0332	0.0462	0.0946	0.0044	0.0476	0.1019	0.0248	0.0196	0.003	0.0019	0.0213	0.0167	0.1312	0.0293	0.101	0.0555	0.0032
5	rs7736370	178770100	0.73	0.902267913485346	0.83	0.907803730152893	0.598035508229834	0.504605596877098	0.0142	0.0081	0.0706	0.0203	0.054	0.0297	0.0278	0.0317	0.0025	0.0333	0.046	0.0945	0.0044	0.0478	0.1012	0.0246	0.0196	0.0029	0.0019	0.0214	0.0167	0.1319	0.0292	0.1011	0.0558	0.0032
5	rs12513486	178770485	0.73	0.902267913485346	0.83	0.907803730152893	0.58771676267086	0.568337778512303	0.0142	0.0081	0.0707	0.0205	0.054	0.0297	0.0278	0.0317	0.0025	0.0332	0.0458	0.0946	0.0044	0.0478	0.1011	0.0246	0.0196	0.003	0.0019	0.0214	0.0166	0.132	0.0291	0.1012	0.0558	0.0032
5	rs33903	178775199	0.73	0.902267913485346	0.83	0.907803730152893	0.569742475448269	0.524621674245552	0.0142	0.008	0.0714	0.0206	0.0542	0.0292	0.0275	0.0321	0.0025	0.0324	0.0451	0.0954	0.0043	0.048	0.1014	0.0242	0.0196	0.0029	0.0018	0.0219	0.0163	0.1317	0.029	0.1017	0.056	0.0031
5	rs4701099	178777635	0.73	0.902267913485346	0.83	0.907803730152893	0.593173287985702	0.504468240767327	0.0142	0.0079	0.0717	0.0207	0.0543	0.0289	0.0274	0.0322	0.0025	0.032	0.0448	0.0958	0.0042	0.0483	0.1015	0.024	0.0196	0.0029	0.0018	0.0221	0.0162	0.1315	0.029	0.1019	0.0562	0.003
5	rs681568	178778824	0.73	0.902267913485346	0.83	0.907803730152893	0.580929029858892	0.506667077131375	0.0142	0.0079	0.0719	0.0207	0.0543	0.0288	0.0273	0.0322	0.0025	0.0321	0.0447	0.0961	0.0042	0.0484	0.1017	0.0239	0.0196	0.0028	0.0017	0.0222	0.0161	0.1314	0.029	0.1018	0.0562	0.003
5	rs255022	178780789	0.74	0.82166312078733	0.83	0.907803730152893	0.515026527430928	0.447247306307564	0.0141	0.0078	0.0724	0.0206	0.0543	0.0286	0.0271	0.0321	0.0023	0.0324	0.0445	0.0967	0.0038	0.0485	0.1022	0.0237	0.0196	0.0028	0.0017	0.0224	0.016	0.1313	0.0289	0.1017	0.0562	0.0028
5	rs340413	178782813	0.74	0.82166312078733	0.83	0.907803730152893	0.489747747543382	0.595801481229939	0.0141	0.0078	0.0725	0.0205	0.0543	0.0285	0.027	0.0319	0.0023	0.0322	0.0445	0.0969	0.0039	0.0485	0.1024	0.0237	0.0195	0.0032	0.0017	0.0224	0.016	0.1313	0.0288	0.1017	0.0566	0.0028
5	rs76525112	178794042	0.74	0.82166312078733	0.83	0.907803730152893	0.460164526088845	0.487374268005868	0.0138	0.0075	0.0725	0.0202	0.0541	0.0279	0.0273	0.0319	0.0023	0.0328	0.044	0.0978	0.0037	0.0485	0.1031	0.0233	0.0191	0.0032	0.0016	0.0228	0.0151	0.1312	0.029	0.1023	0.0571	0.0026
5	rs72820667	178796804	0.74	0.82166312078733	0.83	0.907803730152893	0.484454920839893	0.418479686400131	0.0137	0.0074	0.0726	0.0201	0.0535	0.0276	0.0277	0.0318	0.0023	0.033	0.0437	0.0982	0.0037	0.0486	0.1037	0.0231	0.019	0.0033	0.0015	0.023	0.0147	0.131	0.029	0.1026	0.0571	0.0025
5	rs901248	178800100	0.74	0.82166312078733	0.83	0.907803730152893	0.508967579007337	0.560005215498061	0.0137	0.0074	0.0727	0.0201	0.0534	0.0275	0.0277	0.0318	0.0023	0.033	0.0437	0.0984	0.0037	0.0486	0.1039	0.0231	0.019	0.0033	0.0015	0.0231	0.0146	0.131	0.0291	0.1026	0.0572	0.0025
5	rs77000386	178804993	0.74	0.82166312078733	0.83	0.907803730152893	0.49018486521081	0.478545521942798	0.0137	0.0074	0.0728	0.02	0.0533	0.0274	0.0277	0.0317	0.0022	0.033	0.0437	0.0986	0.0037	0.0487	0.104	0.023	0.019	0.0032	0.0015	0.023	0.0145	0.131	0.029	0.1027	0.0573	0.0025
5	rs7701235	178810045	0.74	0.82166312078733	0.83	0.907803730152893	0.480117011905161	0.442063384864579	0.0136	0.0074	0.073	0.02	0.0532	0.027	0.0278	0.0316	0.0022	0.0331	0.0437	0.099	0.0037	0.0487	0.1042	0.023	0.0189	0.0032	0.0015	0.023	0.0144	0.131	0.029	0.1029	0.0575	0.0024
5	rs682901	178813058	0.74	0.82166312078733	0.83	0.907803730152893	0.474751974004078	0.391136863018232	0.0136	0.0074	0.0731	0.0199	0.0533	0.0268	0.0278	0.0314	0.0022	0.0331	0.0437	0.0992	0.0036	0.0487	0.1042	0.0229	0.0189	0.0031	0.0015	0.0229	0.0142	0.1311	0.0289	0.103	0.0577	0.0024
5	rs62396784	178818116	0.74	0.82166312078733	0.83	0.907803730152893	0.543796290468781	0.486421483203512	0.0136	0.0074	0.0733	0.0199	0.0533	0.0268	0.0279	0.0313	0.0021	0.0331	0.0437	0.0993	0.0036	0.0487	0.1043	0.0228	0.0189	0.0029	0.0016	0.0229	0.014	0.1312	0.0289	0.1031	0.0579	0.0024
5	rs72820682	178818217	0.74	0.82166312078733	0.83	0.907803730152893	0.581538424877074	0.505567355484181	0.0138	0.0074	0.073	0.0199	0.0533	0.0268	0.0279	0.0313	0.0021	0.0331	0.0437	0.0993	0.0037	0.0487	0.1043	0.0228	0.0189	0.0029	0.0016	0.0229	0.014	0.1312	0.0289	0.1031	0.0579	0.0024
5	rs60400366	178821013	0.74	0.82166312078733	0.83	0.907803730152893	0.585540702997162	0.53323960954021	0.0138	0.0075	0.0731	0.0198	0.0533	0.0265	0.028	0.0313	0.0021	0.0331	0.0437	0.0993	0.0034	0.0487	0.1049	0.0228	0.0189	0.0029	0.0017	0.0228	0.014	0.1312	0.0289	0.1031	0.0578	0.0024
5	rs11746312	178821109	0.74	0.82166312078733	0.83	0.907803730152893	0.610860007415211	0.559582329797608	0.0138	0.0076	0.0731	0.0199	0.0533	0.0266	0.0281	0.0313	0.002	0.0331	0.0437	0.0993	0.0034	0.0487	0.1049	0.0228	0.0189	0.0029	0.0017	0.0228	0.0139	0.131	0.0289	0.1031	0.0578	0.0024
5	rs75792983	178830514	0.75	0.745768311887514	0.83	0.907803730152893	0.532758179384637	0.507354710870207	0.0138	0.0075	0.0733	0.0198	0.0533	0.0265	0.028	0.0312	0.002	0.0331	0.0436	0.0995	0.0034	0.0487	0.1048	0.0227	0.0189	0.0029	0.0018	0.0227	0.0139	0.131	0.0289	0.1032	0.0577	0.0023
5	rs62394876	178835372	0.75	0.745768311887514	0.83	0.907803730152893	0.49764462220296	0.523928211837005	0.0138	0.0076	0.0737	0.0197	0.0534	0.0264	0.028	0.0312	0.002	0.0332	0.0436	0.0998	0.0034	0.0487	0.1045	0.0225	0.0189	0.0029	0.002	0.0227	0.0138	0.131	0.0289	0.1032	0.0576	0.0023
5	rs17079413	178840300	0.75	0.745768311887514	0.83	0.907803730152893	0.497141424952995	0.433987584331705	0.0136	0.0076	0.0756	0.0191	0.0537	0.0256	0.0278	0.0314	0.0021	0.0332	0.0433	0.1013	0.0037	0.0485	0.1033	0.0216	0.019	0.003	0.0029	0.0224	0.0135	0.1308	0.0291	0.1036	0.057	0.0022
5	rs79379710	178840577	0.75	0.745768311887514	0.83	0.907803730152893	0.562585729343054	0.590083957641903	0.0135	0.0077	0.0757	0.0191	0.0537	0.0255	0.0277	0.0314	0.0021	0.0333	0.0433	0.1014	0.0037	0.0486	0.1032	0.0216	0.019	0.003	0.003	0.0224	0.0135	0.1308	0.0291	0.1037	0.0569	0.0022
5	rs17671990	178841532	0.75	0.745768311887514	0.83	0.907803730152893	0.493249955371346	0.484925220156508	0.0134	0.0077	0.076	0.0191	0.0536	0.0253	0.0276	0.0314	0.0022	0.0333	0.0434	0.1014	0.0037	0.0486	0.1029	0.0213	0.0193	0.0029	0.003	0.0224	0.0135	0.1309	0.0291	0.1038	0.0568	0.0021
5	rs4701123	178848231	0.76	0.674502615793853	0.83	0.907803730152893	0.441872325596606	0.457930804055189	0.0132	0.0078	0.0764	0.0192	0.0532	0.025	0.0275	0.0315	0.0022	0.0334	0.0433	0.1014	0.0037	0.0486	0.1025	0.021	0.0198	0.0029	0.0029	0.0225	0.0136	0.1312	0.0291	0.1043	0.0567	0.0021
5	rs72820692	178850268	0.76	0.674502615793853	0.83	0.907803730152893	0.437548335766248	0.413257542272414	0.0132	0.0078	0.0765	0.0192	0.0531	0.025	0.0275	0.0314	0.0022	0.0334	0.0433	0.1014	0.0037	0.0487	0.1025	0.0209	0.0198	0.0029	0.0029	0.0225	0.0136	0.1312	0.0291	0.1043	0.0567	0.0021
5	rs72820694	178850437	0.76	0.674502615793853	0.84	0.835693000351761	0.442941737875009	0.412996903317771	0.0132	0.0078	0.0765	0.0192	0.0531	0.025	0.0275	0.0314	0.0022	0.0334	0.0433	0.1014	0.0037	0.0487	0.1025	0.0209	0.0198	0.0029	0.0029	0.0225	0.0136	0.1312	0.0291	0.1043	0.0567	0.0021
5	rs2411390	178851394	0.76	0.674502615793853	0.84	0.835693000351761	0.426509389636598	0.39795715482343	0.0132	0.0078	0.0765	0.0191	0.0529	0.025	0.0275	0.0314	0.0022	0.0335	0.0434	0.1015	0.0037	0.0486	0.1026	0.0209	0.0197	0.0029	0.003	0.0225	0.0137	0.1312	0.0291	0.1044	0.0566	0.0021
5	rs10479532	178859587	0.76	0.674502615793853	0.84	0.835693000351761	0.363673123403832	0.410262900805693	0.0132	0.0079	0.0767	0.0189	0.0525	0.0248	0.0275	0.0314	0.0022	0.0338	0.0433	0.1011	0.0038	0.0488	0.1024	0.0205	0.0198	0.0029	0.003	0.0226	0.0139	0.1312	0.0292	0.1046	0.0567	0.0021
5	rs78785939	178862125	0.76	0.674502615793853	0.85	0.767309033253442	0.326278427024202	0.340629262954728	0.0132	0.0079	0.0769	0.0189	0.0525	0.0247	0.0275	0.0314	0.0022	0.0338	0.0432	0.1011	0.0038	0.0488	0.1024	0.0204	0.0198	0.0028	0.0029	0.0226	0.014	0.1311	0.0293	0.1046	0.0566	0.0021
5	rs76970826	178866050	0.77	0.607778593196603	0.85	0.767309033253442	0.308421823633976	0.425032262035792	0.0131	0.008	0.0779	0.0188	0.0527	0.0242	0.0272	0.0316	0.0021	0.034	0.0431	0.1012	0.0039	0.049	0.1026	0.0199	0.0198	0.0027	0.0029	0.0225	0.0139	0.131	0.0295	0.1047	0.0565	0.0021
5	rs4701112	178877216	0.78	0.545501786478432	0.85	0.767309033253442	0.302081913386994	0.1665395885509	0.0128	0.0081	0.0806	0.0185	0.0528	0.0228	0.0264	0.0319	0.002	0.0344	0.043	0.1015	0.0042	0.0495	0.1027	0.0185	0.0202	0.0022	0.003	0.0222	0.0136	0.1303	0.0301	0.1049	0.0564	0.0021
5	rs114791779	178879859	0.78	0.545501786478432	0.85	0.767309033253442	0.311195702415877	0.13730679929143	0.0128	0.0081	0.0811	0.0185	0.0528	0.0227	0.0263	0.032	0.002	0.0344	0.043	0.1015	0.0042	0.0495	0.1026	0.0184	0.0202	0.0022	0.003	0.0222	0.0138	0.1304	0.0299	0.1049	0.0564	0.0021
5	rs11249627	178883695	0.78	0.545501786478432	0.85	0.767309033253442	0.33690344395615	0.191795525003368	0.0128	0.008	0.0812	0.0185	0.0528	0.0227	0.0263	0.0321	0.002	0.0344	0.043	0.1015	0.0042	0.0495	0.1025	0.0184	0.0202	0.0022	0.003	0.0222	0.0138	0.1304	0.0299	0.1049	0.0564	0.0021
5	rs74392848	178884843	0.78	0.545501786478432	0.91	0.431857736337621	0.328011413605831	0.176654286745598	0.0128	0.008	0.0813	0.0185	0.0528	0.0227	0.0263	0.032	0.002	0.0344	0.043	0.1015	0.0042	0.0495	0.1025	0.0183	0.0202	0.0022	0.003	0.0222	0.0138	0.1305	0.0298	0.1049	0.0564	0.0021
5	rs1872489	178889102	0.78	0.545501786478432	0.91	0.431857736337621	0.327399223635874	0.152906573377713	0.0127	0.0078	0.082	0.0183	0.0531	0.0224	0.026	0.0321	0.002	0.0344	0.0434	0.1017	0.0043	0.0497	0.1023	0.0176	0.0202	0.0021	0.003	0.022	0.0139	0.1306	0.0297	0.105	0.0565	0.0022
5	rs4701162	178890302	0.78	0.545501786478432	0.91	0.431857736337621	0.334114599626426	0.143399242274283	0.0127	0.0077	0.082	0.0183	0.0532	0.0224	0.026	0.0321	0.002	0.0344	0.0434	0.1017	0.0043	0.0497	0.1023	0.0176	0.0202	0.0021	0.003	0.022	0.0139	0.1306	0.0297	0.105	0.0565	0.0022
5	rs78640185	178892281	0.78	0.545501786478432	0.91	0.431857736337621	0.320099584607855	0.145825604307514	0.0127	0.0077	0.082	0.0184	0.0531	0.0224	0.026	0.0321	0.002	0.0344	0.0435	0.1017	0.0043	0.0497	0.1023	0.0176	0.0202	0.0021	0.003	0.022	0.0139	0.1306	0.0297	0.105	0.0564	0.0022
5	rs10035211	178896846	0.78	0.545501786478432	0.91	0.431857736337621	0.298865202309568	0.192207832856813	0.0126	0.0077	0.082	0.0185	0.0531	0.0224	0.0258	0.0321	0.0019	0.0343	0.0435	0.1015	0.0045	0.0498	0.1025	0.0175	0.0202	0.0021	0.0029	0.0222	0.0139	0.1309	0.0296	0.1049	0.0563	0.0022
5	rs12655525	178900378	0.78	0.545501786478432	0.91	0.431857736337621	0.300763777770456	0.223310497914428	0.0126	0.0078	0.082	0.0185	0.0531	0.0225	0.0257	0.0321	0.0019	0.0343	0.0435	0.1015	0.0046	0.0498	0.1026	0.0175	0.0202	0.0021	0.0028	0.0223	0.0139	0.131	0.0296	0.1048	0.0563	0.0022
5	rs4700832	178908732	0.78	0.545501786478432	0.91	0.431857736337621	0.158100648604012	0.180374233113658	0.0126	0.008	0.0833	0.0182	0.0523	0.0222	0.025	0.0317	0.0019	0.0337	0.0436	0.1023	0.0046	0.0495	0.102	0.0179	0.0204	0.0021	0.0021	0.0226	0.0139	0.1325	0.0298	0.1046	0.0561	0.0022
5	rs79645474	178908954	0.78	0.545501786478432	0.9	0.479198205640863	0.156202469030616	0.17385706294121	0.0126	0.008	0.0833	0.0182	0.0523	0.0222	0.025	0.0317	0.0019	0.0337	0.0436	0.1023	0.0046	0.0495	0.102	0.0179	0.0204	0.0021	0.0021	0.0226	0.0139	0.1325	0.0298	0.1046	0.0561	0.0022
5	rs13178536	178912255	0.78	0.545501786478432	0.91	0.431857736337621	0.161592751572436	0.182801415270337	0.0126	0.008	0.0835	0.0183	0.0521	0.0221	0.0249	0.0316	0.0019	0.0336	0.0436	0.1023	0.0046	0.0495	0.1019	0.0179	0.0205	0.0022	0.0021	0.0225	0.0139	0.1326	0.0298	0.1045	0.0561	0.0023
5	rs13187310	178919003	0.78	0.545501786478432	0.91	0.431857736337621	0.160698351268724	0.119448674213855	0.0126	0.0081	0.084	0.0184	0.052	0.0221	0.0247	0.0311	0.0019	0.0335	0.0437	0.1024	0.0047	0.0496	0.1016	0.0179	0.0203	0.0023	0.0021	0.0223	0.0139	0.1327	0.0305	0.1045	0.0561	0.0024
5	rs116275968	178919348	0.78	0.545501786478432	0.91	0.431857736337621	0.158918287957358	0.116075670936253	0.0126	0.0081	0.0839	0.0184	0.052	0.0221	0.0247	0.0311	0.0019	0.0335	0.0438	0.1024	0.0047	0.0497	0.1015	0.0179	0.0203	0.0023	0.0021	0.0223	0.0139	0.1327	0.0305	0.1044	0.0561	0.0024
5	rs76495957	178919947	0.78	0.545501786478432	0.91	0.431857736337621	0.161972028607845	0.15433717567609	0.0126	0.0081	0.0839	0.0184	0.052	0.0221	0.0246	0.0311	0.0019	0.0335	0.0438	0.1024	0.0047	0.0498	0.1015	0.0179	0.0203	0.0023	0.0021	0.0222	0.0139	0.1326	0.0306	0.1045	0.056	0.0024
5	rs113130901	178920367	0.78	0.545501786478432	0.91	0.431857736337621	0.159020667306224	0.145357852045729	0.0126	0.0081	0.084	0.0184	0.052	0.0221	0.0246	0.0311	0.0019	0.0335	0.0438	0.1024	0.0047	0.0498	0.1014	0.0179	0.0203	0.0023	0.0021	0.0222	0.0138	0.1326	0.0306	0.1045	0.056	0.0024
5	Affx-26216318	178921861	0.78	0.545501786478432	0.91	0.431857736337621	0.166599110094213	0.208094585573697	0.0126	0.0081	0.0842	0.0184	0.052	0.0224	0.0245	0.0311	0.0019	0.0335	0.0439	0.1023	0.0047	0.05	0.1012	0.0179	0.0203	0.0023	0.002	0.0221	0.0138	0.1324	0.0307	0.1049	0.0559	0.0024
5	rs111799451	178921898	0.78	0.545501786478432	0.91	0.431857736337621	0.163459660694673	0.198011483840927	0.0126	0.0081	0.0842	0.0184	0.0521	0.0224	0.0245	0.0311	0.0019	0.0336	0.0439	0.1023	0.0047	0.05	0.1012	0.0179	0.0203	0.0023	0.002	0.0221	0.0138	0.1324	0.0307	0.1049	0.0558	0.0024
5	rs11249632	178921964	0.78	0.545501786478432	0.91	0.431857736337621	0.163667870876635	0.179265510456408	0.0126	0.0081	0.0842	0.0184	0.0523	0.0224	0.0245	0.0311	0.0019	0.0336	0.0439	0.1023	0.0047	0.05	0.1012	0.0179	0.0203	0.0023	0.002	0.0221	0.0137	0.1323	0.0307	0.1049	0.0558	0.0024
5	rs61560647	178927877	0.78	0.545501786478432	0.91	0.431857736337621	0.0852325757729612	0.100910383449072	0.012	0.0075	0.0835	0.0184	0.0532	0.0215	0.024	0.0316	0.0016	0.034	0.044	0.1032	0.0044	0.0505	0.1012	0.0174	0.0203	0.0021	0.002	0.0219	0.0142	0.1319	0.0313	0.1055	0.0558	0.0021
5	rs116587013	178929634	0.78	0.545501786478432	0.91	0.431857736337621	0.0453279370188832	0.0559815651319115	0.0117	0.0075	0.0833	0.018	0.0534	0.0211	0.0236	0.032	0.0016	0.0342	0.0441	0.1028	0.0042	0.0511	0.1015	0.017	0.0201	0.002	0.002	0.0219	0.0147	0.1315	0.0318	0.106	0.0559	0.0021
5	rs11249638	178931310	0.78	0.545501786478432	0.91	0.431857736337621	0.0473699364025342	0.077211288840029	0.0113	0.0074	0.0832	0.0176	0.0534	0.0209	0.0233	0.0323	0.0015	0.0344	0.0442	0.1026	0.0041	0.0517	0.1019	0.0166	0.0199	0.0019	0.0021	0.0219	0.0147	0.1311	0.0323	0.1067	0.056	0.002
5	rs72648847	178933177	0.78	0.545501786478432	0.91	0.431857736337621	0.0427241767170193	0.0844483802963628	0.0113	0.0074	0.0834	0.0177	0.0534	0.0209	0.0232	0.0324	0.0015	0.0344	0.0442	0.1025	0.0038	0.0517	0.1019	0.0165	0.0199	0.0019	0.0022	0.022	0.0147	0.1312	0.0324	0.1068	0.0559	0.002
5	rs28657832	178935430	0.78	0.545501786478432	0.91	0.431857736337621	0.0544907713292912	0.060538414465843	0.0112	0.0074	0.0835	0.0177	0.0533	0.0206	0.023	0.0325	0.0014	0.0342	0.0441	0.1025	0.0037	0.052	0.1019	0.0164	0.0197	0.0019	0.0023	0.0223	0.0143	0.1319	0.0325	0.1071	0.0555	0.002
5	rs58446868	178943444	0.77	0.607778593196603	0.91	0.431857736337621	0.109969958410794	0.0488919502188762	0.0108	0.0075	0.0834	0.0179	0.0533	0.0196	0.0224	0.0328	0.0014	0.0335	0.0447	0.1026	0.0035	0.0527	0.1017	0.0158	0.0191	0.0019	0.0028	0.023	0.0139	0.1332	0.0331	0.1078	0.0545	0.0021
5	rs62395220	178946237	0.77	0.607778593196603	0.91	0.431857736337621	0.154720512664462	0.0668249519271995	0.0108	0.0075	0.0835	0.0179	0.0532	0.0195	0.0224	0.0329	0.0014	0.0332	0.0447	0.1026	0.0035	0.0526	0.1021	0.0158	0.0191	0.0019	0.0029	0.0231	0.0139	0.1332	0.0332	0.1079	0.0543	0.0022
5	rs28378829	178949198	0.77	0.607778593196603	0.91	0.431857736337621	0.188836491945702	0.101399902916346	0.0109	0.0075	0.0834	0.018	0.0532	0.0195	0.0224	0.033	0.0014	0.0331	0.0447	0.1026	0.0035	0.0525	0.1022	0.0158	0.0191	0.0019	0.0029	0.0231	0.0139	0.1332	0.0333	0.108	0.0541	0.0022
5	rs62395224	178953405	0.77	0.607778593196603	0.92	0.387761932740255	0.247961292567966	0.162338419146868	0.0109	0.0075	0.0828	0.018	0.0529	0.0193	0.0223	0.0334	0.0015	0.033	0.0446	0.1026	0.0035	0.0529	0.1023	0.0158	0.0191	0.0019	0.003	0.0232	0.0138	0.1333	0.0335	0.1081	0.0544	0.0022
5	rs74842239	178954737	0.77	0.607778593196603	0.92	0.387761932740255	0.252998122553371	0.15663600949477	0.0109	0.0075	0.0828	0.018	0.0529	0.0192	0.0223	0.0334	0.0015	0.033	0.0445	0.1028	0.0035	0.0529	0.1022	0.0155	0.0191	0.0019	0.0029	0.0232	0.0138	0.1334	0.0335	0.1081	0.0544	0.0022
5	rs6865827	178960295	0.77	0.607778593196603	0.92	0.387761932740255	0.262285578923397	0.1665395885509	0.011	0.0076	0.0831	0.0179	0.0527	0.0188	0.0224	0.0335	0.0015	0.0332	0.0443	0.1034	0.0034	0.0532	0.1017	0.0155	0.0189	0.0018	0.0029	0.0233	0.0134	0.1342	0.0335	0.1078	0.0544	0.0022
5	rs9885443	178962918	0.77	0.607778593196603	0.92	0.387761932740255	0.282773153734686	0.187177849683327	0.0111	0.0077	0.0831	0.0179	0.0526	0.0186	0.0224	0.0335	0.0015	0.0334	0.0443	0.1036	0.0033	0.0533	0.1013	0.0155	0.0188	0.0018	0.0028	0.0233	0.0133	0.1345	0.0335	0.1077	0.0545	0.0022
5	rs6601045	178969375	0.77	0.607778593196603	0.94	0.308944172156586	0.301007646330822	0.16978921223035	0.0111	0.0077	0.0836	0.0179	0.0525	0.0184	0.0224	0.0335	0.0015	0.033	0.0442	0.1037	0.0031	0.0534	0.1013	0.0155	0.0189	0.0018	0.0028	0.0233	0.0132	0.1348	0.0336	0.1079	0.0545	0.0021
5	rs4700836	178976393	0.78	0.545501786478432	0.94	0.308944172156586	0.286799123920638	0.133752393892403	0.0111	0.0077	0.0838	0.018	0.0525	0.0182	0.022	0.0334	0.0015	0.033	0.0443	0.1041	0.003	0.0536	0.1009	0.0155	0.0187	0.0018	0.0028	0.0233	0.013	0.1348	0.0332	0.1082	0.055	0.0021
5	rs4075890	178997373	0.78	0.545501786478432	0.94	0.308944172156586	0.287560361923909	0.0642246516088573	0.0114	0.0079	0.0851	0.0168	0.0524	0.0178	0.0217	0.0332	0.0016	0.0327	0.0444	0.1038	0.0028	0.0534	0.1012	0.0156	0.0181	0.0019	0.0028	0.0233	0.0125	0.1359	0.034	0.1082	0.0554	0.0018
5	rs7732888	179004674	0.78	0.545501786478432	0.94	0.308944172156586	0.303305134108583	0.0875085750450613	0.0114	0.008	0.0852	0.0168	0.0524	0.0178	0.0217	0.0331	0.0016	0.0326	0.0444	0.1038	0.0027	0.0534	0.1012	0.0158	0.018	0.0019	0.0028	0.0233	0.0125	0.136	0.034	0.1082	0.0554	0.0018
5	rs76900069	179008583	0.78	0.545501786478432	0.94	0.308944172156586	0.292294505992055	0.0814321838693286	0.0114	0.008	0.0852	0.0168	0.0523	0.0179	0.0217	0.0331	0.0016	0.0325	0.0443	0.1038	0.0027	0.0533	0.1011	0.016	0.0179	0.0019	0.0028	0.0233	0.0125	0.1361	0.034	0.1081	0.0554	0.0018
5	rs28639796	179020073	0.78	0.545501786478432	0.94	0.308944172156586	0.299448699646236	0.105183376293743	0.0115	0.008	0.085	0.0168	0.0521	0.0181	0.022	0.0331	0.0016	0.0324	0.0442	0.1039	0.0027	0.0531	0.1007	0.0167	0.0176	0.0019	0.0028	0.0233	0.0124	0.1366	0.034	0.108	0.0553	0.0017
5	rs28685239	179021982	0.78	0.545501786478432	0.94	0.308944172156586	0.318036985514655	0.103284917946136	0.0114	0.0079	0.0851	0.0168	0.0521	0.0181	0.0221	0.033	0.0016	0.0321	0.0442	0.1041	0.0027	0.0531	0.1006	0.0166	0.0175	0.0019	0.0028	0.0232	0.0123	0.137	0.034	0.1081	0.0554	0.0017
5	rs62397281	179023990	0.78	0.545501786478432	0.94	0.308944172156586	0.330107567935286	0.111635612519984	0.0114	0.0079	0.0851	0.0167	0.0521	0.0181	0.0223	0.033	0.0016	0.0321	0.0442	0.104	0.0027	0.0531	0.1006	0.0166	0.0175	0.0019	0.0028	0.0232	0.0123	0.1371	0.034	0.1081	0.0554	0.0017
5	rs72824522	179025789	0.78	0.545501786478432	0.94	0.308944172156586	0.334011540655903	0.10058455016583	0.0113	0.008	0.0852	0.0167	0.0521	0.0181	0.0225	0.033	0.0016	0.0321	0.0442	0.104	0.0028	0.0531	0.1005	0.0166	0.0175	0.0019	0.0028	0.0232	0.0122	0.1371	0.0341	0.108	0.0554	0.0017
5	rs4701137	179026192	0.78	0.545501786478432	0.94	0.308944172156586	0.336437799523289	0.0976706135565769	0.0113	0.008	0.0852	0.0167	0.0521	0.0181	0.0225	0.033	0.0016	0.0321	0.0442	0.104	0.0028	0.0531	0.1005	0.0166	0.0175	0.0019	0.0028	0.0232	0.0122	0.1371	0.0341	0.108	0.0554	0.0017
5	rs73810812	179033723	0.78	0.545501786478432	0.93	0.346822133743557	0.367451870884053	0.063142798584871	0.0111	0.008	0.0852	0.0169	0.052	0.018	0.0231	0.033	0.0017	0.032	0.0441	0.1038	0.0029	0.0531	0.1001	0.0167	0.0173	0.002	0.0028	0.023	0.0119	0.1375	0.0342	0.1079	0.0555	0.0017
5	rs13179241	179034115	0.78	0.545501786478432	0.93	0.346822133743557	0.368210017859201	0.0667559690699651	0.0111	0.008	0.0852	0.0169	0.052	0.0179	0.0232	0.033	0.0017	0.032	0.0441	0.1038	0.0029	0.0531	0.1001	0.0167	0.0172	0.002	0.0028	0.023	0.0119	0.1375	0.0342	0.1079	0.0555	0.0017
5	rs4701140	179034260	0.78	0.545501786478432	0.93	0.346822133743557	0.375561654146753	0.0753890267327221	0.0111	0.008	0.0852	0.0169	0.052	0.0179	0.0232	0.033	0.0017	0.032	0.0441	0.1038	0.0029	0.0531	0.1001	0.0167	0.0172	0.002	0.0028	0.023	0.0119	0.1375	0.0342	0.1078	0.0556	0.0017
5	rs34436769	179037556	0.78	0.545501786478432	0.93	0.346822133743557	0.347127031396978	0.0464451025274072	0.0111	0.008	0.0852	0.0168	0.0519	0.0179	0.0231	0.0329	0.0017	0.0321	0.044	0.1038	0.003	0.0531	0.1002	0.0167	0.0172	0.0021	0.0028	0.0229	0.0117	0.1376	0.0345	0.1077	0.0555	0.0017
5	rs4128629	179038799	0.78	0.545501786478432	0.93	0.346822133743557	0.34528978153194	0.0469181924348077	0.0111	0.008	0.0852	0.0168	0.0519	0.0179	0.0231	0.0329	0.0017	0.0321	0.044	0.1038	0.003	0.0531	0.1002	0.0167	0.0172	0.0021	0.0028	0.0229	0.0117	0.1377	0.0346	0.1077	0.0555	0.0017
5	rs78518762	179043465	0.78	0.545501786478432	0.93	0.346822133743557	0.325464563918572	0.0171198840365831	0.0111	0.008	0.0852	0.0168	0.0518	0.0179	0.0231	0.0328	0.0017	0.0322	0.044	0.1038	0.003	0.0531	0.1002	0.0167	0.0172	0.0021	0.0028	0.0229	0.0117	0.1378	0.0346	0.1076	0.0556	0.0017
5	rs116087223	179047408	0.78	0.545501786478432	0.93	0.346822133743557	0.307829126519907	0.0294116115371278	0.011	0.008	0.0852	0.0167	0.0518	0.0179	0.0231	0.0328	0.0017	0.0322	0.044	0.1039	0.003	0.0531	0.1003	0.0168	0.0172	0.0021	0.0028	0.0229	0.0117	0.1378	0.0346	0.1076	0.0555	0.0017
5	rs75316527	179048693	0.78	0.545501786478432	0.93	0.346822133743557	0.302375247468591	0.0274302294344924	0.011	0.008	0.0851	0.0167	0.0518	0.0179	0.0231	0.0328	0.0017	0.0321	0.0439	0.104	0.003	0.053	0.1003	0.0168	0.0172	0.0021	0.0028	0.0229	0.0117	0.1379	0.0346	0.1076	0.0555	0.0017
5	rs114666815	179051216	0.78	0.545501786478432	0.93	0.346822133743557	0.300032801243289	0.0206063657619705	0.011	0.008	0.0852	0.0167	0.0518	0.0178	0.0231	0.0328	0.0018	0.0321	0.0439	0.104	0.003	0.053	0.1003	0.0168	0.0172	0.0021	0.0028	0.0229	0.0117	0.1379	0.0346	0.1076	0.0555	0.0017
5	rs28544040	179055265	0.78	0.545501786478432	0.92	0.387761932740255	0.284048687035664	0.0131614704382217	0.011	0.008	0.0852	0.0167	0.0516	0.0178	0.0231	0.0328	0.0018	0.0321	0.0439	0.1041	0.003	0.053	0.1004	0.0169	0.0173	0.0022	0.0028	0.0229	0.0117	0.1379	0.0346	0.1075	0.0555	0.0017
5	rs6601062	179065642	0.79	0.487570276707753	0.92	0.387761932740255	0.211034144307647	0.0105204829500644	0.011	0.0079	0.085	0.0163	0.0512	0.0177	0.0227	0.0327	0.0019	0.0322	0.0441	0.1047	0.003	0.0533	0.1002	0.0173	0.0172	0.0023	0.0028	0.0229	0.0116	0.1382	0.0348	0.107	0.0557	0.0018
5	rs12519906	179069551	0.79	0.487570276707753	0.92	0.387761932740255	0.176734898666424	0.0102900775139111	0.0109	0.0079	0.085	0.0163	0.0512	0.0178	0.0228	0.0324	0.0019	0.0324	0.0441	0.105	0.003	0.0533	0.1	0.0174	0.0172	0.0023	0.0026	0.0229	0.0116	0.1379	0.0349	0.1071	0.0558	0.0018
5	rs78109239	179070894	0.79	0.487570276707753	0.92	0.387761932740255	0.164537083759329	0.0054449476229646	0.0109	0.0078	0.085	0.0162	0.0511	0.0178	0.0227	0.0324	0.0019	0.0324	0.0441	0.105	0.003	0.0533	0.1	0.0174	0.0172	0.0023	0.0026	0.0229	0.0116	0.1379	0.0349	0.1071	0.0558	0.0018
5	rs62405729	179078023	0.79	0.487570276707753	0.92	0.387761932740255	0.123688790681124	0.00396812343301607	0.0109	0.0077	0.0852	0.0161	0.0507	0.0179	0.0226	0.0327	0.0019	0.0331	0.0438	0.1058	0.0029	0.0529	0.1002	0.0173	0.0171	0.0023	0.0025	0.0229	0.0116	0.1381	0.0349	0.1069	0.0557	0.0017
5	rs28564876	179078068	0.79	0.487570276707753	0.92	0.387761932740255	0.124807846560205	0.00409046030590533	0.0109	0.0077	0.0852	0.0161	0.0507	0.0179	0.0226	0.0327	0.0019	0.0331	0.0438	0.1058	0.0029	0.0529	0.1002	0.0173	0.0171	0.0023	0.0025	0.0229	0.0116	0.1381	0.0349	0.1069	0.0557	0.0017
5	rs11249652	179092141	0.8	0.433874260405774	0.92	0.387761932740255	0.0692003601892196	0.00518143788231617	0.0106	0.0077	0.085	0.0157	0.0493	0.0177	0.0225	0.0327	0.0017	0.0341	0.044	0.1068	0.0026	0.0521	0.1007	0.0176	0.0167	0.0021	0.002	0.023	0.0117	0.1382	0.0351	0.1077	0.0564	0.0014
5	rs4331859	179094108	0.8	0.433874260405774	0.92	0.387761932740255	0.0533857046793567	0.00384779053540982	0.0106	0.0077	0.0851	0.0156	0.049	0.0179	0.0224	0.0327	0.0017	0.0342	0.0439	0.107	0.0026	0.0519	0.1007	0.0176	0.0166	0.0023	0.0019	0.0229	0.0119	0.138	0.0351	0.1078	0.0564	0.0014
5	rs112342922	179094401	0.8	0.433874260405774	0.92	0.387761932740255	0.0501444332873527	0.00384779053540982	0.0106	0.0077	0.0852	0.0156	0.0489	0.0179	0.0224	0.0327	0.0017	0.0343	0.0439	0.1071	0.0026	0.0519	0.1008	0.0176	0.0166	0.0023	0.0019	0.0229	0.0119	0.138	0.0351	0.1078	0.0564	0.0014
5	rs17616992	179094611	0.8	0.433874260405774	0.92	0.387761932740255	0.0468969047319655	0.00484734726560563	0.0106	0.0076	0.0852	0.0156	0.0488	0.0179	0.0224	0.0327	0.0017	0.0343	0.0439	0.1072	0.0026	0.0519	0.1008	0.0176	0.0165	0.0023	0.0019	0.0229	0.012	0.138	0.0351	0.1078	0.0564	0.0014
5	rs57952044	179095751	0.8	0.433874260405774	0.92	0.387761932740255	0.0412379515933144	0.00698360053309797	0.0106	0.0073	0.0854	0.0155	0.0488	0.018	0.0225	0.0326	0.0017	0.0343	0.0442	0.1074	0.0025	0.0517	0.1008	0.0177	0.0165	0.0022	0.0019	0.0228	0.012	0.138	0.0351	0.1077	0.0562	0.0014
5	rs11249654	179104941	0.81	0.384295662080596	0.91	0.431857736337621	0.0941272257452871	0.00682064294683829	0.0113	0.0075	0.0882	0.0145	0.0479	0.0185	0.0238	0.0316	0.0011	0.0355	0.0455	0.1115	0.002	0.0498	0.1015	0.0191	0.0155	0.0022	0.0016	0.0213	0.0125	0.1355	0.0359	0.1064	0.0537	0.0011
5	rs11745394	179106647	0.81	0.384295662080596	0.91	0.431857736337621	0.0950724964915257	0.00416126763765552	0.0114	0.0075	0.0888	0.0143	0.0479	0.0185	0.0237	0.0315	0.001	0.0357	0.0459	0.1115	0.0023	0.0496	0.1016	0.0191	0.0152	0.0022	0.0016	0.021	0.0125	0.1351	0.0359	0.1063	0.0536	0.0011
5	rs114443236	179107461	0.81	0.384295662080596	0.91	0.431857736337621	0.101102608846647	0.00309155458713481	0.0115	0.0076	0.089	0.0142	0.0479	0.0185	0.0237	0.0315	0.001	0.0359	0.0461	0.1114	0.0025	0.0495	0.1017	0.0191	0.015	0.0022	0.0016	0.0209	0.0126	0.1349	0.0359	0.1061	0.0536	0.0011
5	rs60216315	179108645	0.81	0.384295662080596	0.91	0.431857736337621	0.104006967983049	0.00675142240247479	0.0115	0.0076	0.0895	0.0141	0.0479	0.0185	0.0236	0.0315	9e-04	0.036	0.0465	0.1113	0.0027	0.0493	0.1017	0.0191	0.0148	0.0022	0.0015	0.0207	0.0126	0.1347	0.0359	0.106	0.0535	0.0011
5	rs10050544	179118588	0.81	0.384295662080596	0.91	0.431857736337621	0.106721123381773	0.00599286103190546	0.0115	0.0076	0.0896	0.0142	0.0476	0.0183	0.0237	0.0314	9e-04	0.036	0.0465	0.1114	0.0027	0.0493	0.1017	0.0191	0.0149	0.0023	0.0015	0.0207	0.0126	0.1348	0.0359	0.1063	0.0532	0.0011
5	rs13180726	179126457	0.8	0.433874260405774	0.91	0.431857736337621	0.115209470087316	0.00264172567169616	0.0116	0.0077	0.0898	0.0143	0.0469	0.018	0.0239	0.0313	9e-04	0.0359	0.0465	0.1115	0.0029	0.0493	0.1017	0.019	0.0153	0.0023	0.0015	0.0207	0.0127	0.1348	0.0359	0.1068	0.0527	0.0011
5	rs13182141	179126632	0.8	0.433874260405774	0.91	0.431857736337621	0.119935578485868	0.00174489209216735	0.0116	0.0077	0.0899	0.0142	0.0469	0.018	0.024	0.031	9e-04	0.036	0.0466	0.1117	0.0029	0.0493	0.1017	0.019	0.0153	0.0023	0.0015	0.0207	0.0127	0.135	0.0359	0.1068	0.0525	0.0011
5	rs11738720	179154998	0.8	0.433874260405774	0.91	0.431857736337621	0.145096649040723	0.000760675257513313	0.0116	0.0078	0.0908	0.0141	0.0467	0.0178	0.024	0.0303	9e-04	0.036	0.0452	0.1118	0.003	0.0497	0.1017	0.0187	0.0153	0.0023	0.0015	0.021	0.0126	0.135	0.0361	0.1074	0.0526	0.0011
5	rs13172523	179167050	0.8	0.433874260405774	0.91	0.431857736337621	0.143581815154878	0.000635744749553193	0.0116	0.0079	0.0909	0.0141	0.0466	0.0178	0.024	0.0304	9e-04	0.0359	0.0452	0.1118	0.003	0.0498	0.1016	0.0187	0.0154	0.0023	0.0014	0.021	0.0126	0.1349	0.0362	0.1075	0.0526	0.0011
5	rs56335144	179176627	0.8	0.433874260405774	0.91	0.431857736337621	0.14326073246988	0.000642002391420103	0.0116	0.0079	0.0911	0.0141	0.0464	0.0178	0.024	0.0304	0.001	0.0357	0.0452	0.1118	0.0031	0.0499	0.1015	0.0186	0.0154	0.0024	0.0014	0.0211	0.0126	0.1347	0.0362	0.1076	0.0526	0.0011
5	rs79560635	179182009	0.8	0.433874260405774	0.91	0.431857736337621	0.150225580119038	0.000569212489171457	0.0116	0.0079	0.092	0.014	0.0465	0.0174	0.0238	0.0301	9e-04	0.036	0.0454	0.1119	0.0031	0.0501	0.1014	0.0182	0.0153	0.0022	0.0014	0.021	0.0126	0.1347	0.0361	0.1079	0.0525	0.0011
5	rs75055466	179186855	0.8	0.433874260405774	0.91	0.431857736337621	0.151748383923226	0.000575087296097854	0.0116	0.0079	0.0922	0.0139	0.0465	0.0174	0.0237	0.0301	9e-04	0.036	0.0454	0.1119	0.0031	0.0501	0.1014	0.0182	0.0153	0.0022	0.0014	0.021	0.0126	0.1347	0.0361	0.108	0.0525	0.0011
5	rs3797774	179193970	0.8	0.433874260405774	0.91	0.431857736337621	0.15599989340804	0.00102480279222665	0.0116	0.0079	0.0923	0.0139	0.0465	0.0173	0.0237	0.0301	9e-04	0.0361	0.0454	0.1119	0.0031	0.0501	0.1014	0.0181	0.0153	0.0022	0.0014	0.021	0.0126	0.1347	0.0361	0.108	0.0525	0.0011
5	rs41285557	179195867	0.8	0.433874260405774	0.91	0.431857736337621	0.156202469030616	0.000992349611491794	0.0116	0.0079	0.0923	0.0139	0.0465	0.0173	0.0237	0.0301	9e-04	0.0361	0.0454	0.1119	0.0031	0.0501	0.1014	0.0181	0.0153	0.0022	0.0014	0.021	0.0126	0.1347	0.0361	0.108	0.0525	0.0011
5	rs76987396	179199000	0.8	0.433874260405774	0.9	0.479198205640863	0.156168695665484	0.000906138809779874	0.0116	0.0079	0.0923	0.0139	0.0465	0.0173	0.0237	0.0301	9e-04	0.0361	0.0454	0.1119	0.0031	0.0501	0.1014	0.0181	0.0153	0.0022	0.0014	0.021	0.0126	0.1347	0.0361	0.108	0.0525	0.0011
5	rs62406189	179200909	0.8	0.433874260405774	0.89	0.529866637543626	0.150258587830908	0.00105784791744374	0.0116	0.0079	0.0923	0.0139	0.0476	0.0173	0.0237	0.0301	9e-04	0.036	0.0454	0.1112	0.0031	0.0501	0.1014	0.0181	0.0153	0.0022	0.0014	0.021	0.0126	0.1347	0.0361	0.1081	0.0521	0.0011
5	rs6895902	179201847	0.8	0.433874260405774	0.89	0.529866637543626	0.150192576705133	0.00100850233485945	0.0116	0.0079	0.0923	0.0139	0.0476	0.0173	0.0237	0.0301	9e-04	0.036	0.0454	0.1112	0.0031	0.0501	0.1014	0.0181	0.0153	0.0022	0.0014	0.021	0.0126	0.1347	0.0361	0.1081	0.0521	0.0011
5	rs75704521	179201888	0.8	0.433874260405774	0.89	0.529866637543626	0.130101181065959	0.00110852984053648	0.0116	0.0079	0.0923	0.0139	0.0476	0.0173	0.0234	0.0301	9e-04	0.036	0.0454	0.1112	0.0031	0.0501	0.1015	0.0181	0.0153	0.0022	0.0014	0.021	0.0126	0.1347	0.0361	0.108	0.0523	0.0011
5	rs13176869	179203479	0.8	0.433874260405774	0.89	0.529866637543626	0.129617205182287	0.00104953103180462	0.0116	0.0079	0.0923	0.0139	0.0476	0.0173	0.0234	0.0301	9e-04	0.036	0.0454	0.1112	0.0031	0.0501	0.1015	0.0181	0.0153	0.0022	0.0014	0.021	0.0126	0.1347	0.0361	0.108	0.0523	0.0011
5	rs11738269	179209059	0.8	0.433874260405774	0.89	0.529866637543626	0.129768330475344	0.00110852984053648	0.0116	0.0079	0.0924	0.0139	0.0477	0.0173	0.0234	0.0301	9e-04	0.036	0.0454	0.1112	0.0031	0.0501	0.1015	0.0181	0.0153	0.0022	0.0014	0.021	0.0126	0.1347	0.0361	0.108	0.0523	0.0011
5	rs111288820	179209566	0.8	0.433874260405774	0.89	0.529866637543626	0.129889307400137	0.00109998977212523	0.0116	0.0079	0.0924	0.0139	0.0477	0.0173	0.0234	0.0301	9e-04	0.036	0.0456	0.1112	0.0031	0.0501	0.1014	0.0181	0.0153	0.0022	0.0014	0.021	0.0126	0.1346	0.0361	0.108	0.0523	0.0011
5	rs76201679	179211916	0.8	0.433874260405774	0.89	0.529866637543626	0.12877287149879	0.000853579995249317	0.0117	0.0079	0.0924	0.0139	0.0476	0.0172	0.0234	0.0301	9e-04	0.0359	0.0456	0.1112	0.0031	0.05	0.1015	0.0181	0.0152	0.0022	0.0014	0.021	0.0126	0.1347	0.0359	0.1082	0.0522	0.0011
5	rs55654737	179218842	0.8	0.433874260405774	0.89	0.529866637543626	0.139472745874132	0.00092148364291768	0.0117	0.0079	0.0926	0.0139	0.0477	0.0172	0.0234	0.03	9e-04	0.0356	0.0455	0.1112	0.0031	0.0498	0.1015	0.018	0.0152	0.0023	0.0014	0.0211	0.0126	0.135	0.036	0.1081	0.0525	0.0011
5	rs41285559	179225811	0.8	0.433874260405774	0.89	0.529866637543626	0.134722474403766	0.000575087296097854	0.0117	0.008	0.0927	0.0138	0.0477	0.0172	0.0234	0.0299	0.001	0.0357	0.0456	0.1111	0.0031	0.0498	0.1011	0.018	0.0152	0.0023	0.0014	0.021	0.0126	0.1352	0.0359	0.1081	0.0524	0.0011
5	rs11547064	179228893	0.8	0.433874260405774	0.89	0.529866637543626	0.128622448968656	0.00041856945675622	0.0117	0.008	0.0929	0.0138	0.0478	0.0173	0.0233	0.0298	0.001	0.0357	0.0458	0.1109	0.0032	0.0499	0.1008	0.0179	0.0151	0.0023	0.0014	0.0209	0.0127	0.1354	0.0357	0.1081	0.0524	0.0011
5	rs75359599	179229032	0.8	0.433874260405774	0.89	0.529866637543626	0.128532246543876	0.00041367698174977	0.0117	0.008	0.0929	0.0138	0.0478	0.0173	0.0233	0.0298	0.001	0.0357	0.0458	0.1109	0.0032	0.0499	0.1008	0.0179	0.0151	0.0023	0.0014	0.0209	0.0127	0.1354	0.0357	0.1081	0.0524	0.0011
5	rs58926938	179240712	0.8	0.433874260405774	0.89	0.529866637543626	0.126736241921176	0.000230395338875706	0.0118	0.0082	0.0933	0.0136	0.048	0.0174	0.0233	0.0296	0.001	0.0358	0.046	0.1109	0.0033	0.0499	0.0999	0.0178	0.015	0.0024	0.0013	0.0207	0.0128	0.136	0.0357	0.1082	0.0522	0.0011
5	rs28495745	179243798	0.8	0.433874260405774	0.89	0.529866637543626	0.149270225920097	0.000629522126809214	0.0118	0.0085	0.094	0.0132	0.0485	0.0179	0.0232	0.0291	0.001	0.0359	0.0462	0.1107	0.0034	0.0501	0.0986	0.0176	0.015	0.0025	0.0013	0.0204	0.0127	0.1363	0.0359	0.1082	0.0519	0.0011
5	rs513165	179249073	0.79	0.487570276707753	0.9	0.479198205640863	0.228159917430299	0.0170459991428332	0.0119	0.0087	0.0941	0.0111	0.0498	0.0186	0.0218	0.0262	8e-04	0.0375	0.0485	0.1112	0.0031	0.0518	0.0973	0.0159	0.0134	0.0021	0.0014	0.0183	0.0129	0.1401	0.0367	0.1086	0.0529	8e-04
5	rs515110	179249323	0.79	0.487570276707753	0.9	0.479198205640863	0.25661060943555	0.0202837322743333	0.0119	0.0087	0.0947	0.0111	0.0497	0.0186	0.0216	0.0262	7e-04	0.0377	0.0483	0.1114	0.0031	0.0519	0.0974	0.0157	0.0133	0.0017	0.0014	0.0182	0.0129	0.1402	0.0366	0.1088	0.0528	8e-04
5	rs113510309	179250589	0.79	0.487570276707753	0.9	0.479198205640863	0.306153089085424	0.021838138548968	0.0119	0.0086	0.0956	0.011	0.049	0.0186	0.0212	0.0261	6e-04	0.0376	0.0484	0.1122	0.0031	0.0515	0.0976	0.0149	0.0128	0.0016	0.0016	0.0179	0.0129	0.1407	0.037	0.1093	0.0531	8e-04
5	rs75363646	179252265	0.79	0.487570276707753	0.9	0.479198205640863	0.337214059504428	0.0265095516250392	0.0118	0.0086	0.0962	0.011	0.0486	0.0185	0.021	0.0257	6e-04	0.0374	0.0484	0.1125	0.0031	0.0513	0.0978	0.0146	0.0125	0.0016	0.0017	0.0178	0.0129	0.1412	0.0369	0.1096	0.0533	8e-04
5	rs3734007	179252537	0.79	0.487570276707753	0.9	0.479198205640863	0.343353029119719	0.0248455005506537	0.0118	0.0086	0.0963	0.011	0.0485	0.0185	0.021	0.0256	6e-04	0.0374	0.0485	0.1125	0.0031	0.0513	0.0979	0.0145	0.0125	0.0016	0.0017	0.0177	0.0129	0.1412	0.0369	0.1096	0.0534	8e-04
5	rs7736542	179254796	0.79	0.487570276707753	0.9	0.479198205640863	0.361952356571723	0.0251563994761228	0.0118	0.0087	0.0964	0.011	0.0485	0.0186	0.021	0.0256	6e-04	0.0375	0.0485	0.1125	0.0031	0.0513	0.0978	0.0144	0.0124	0.0016	0.0018	0.0177	0.0129	0.1413	0.0369	0.1097	0.0534	8e-04
5	rs1345579	179256923	0.79	0.487570276707753	0.9	0.479198205640863	0.38309785204637	0.0269680397768315	0.0118	0.0087	0.0964	0.011	0.0486	0.0187	0.0209	0.0256	6e-04	0.0375	0.0485	0.1124	0.0032	0.0513	0.0977	0.0143	0.0123	0.0016	0.0018	0.0176	0.0129	0.1413	0.0369	0.1098	0.0535	8e-04
5	rs78345236	179258176	0.79	0.487570276707753	0.9	0.479198205640863	0.391212707606553	0.0289815871108716	0.0118	0.0087	0.0964	0.011	0.0486	0.0187	0.0208	0.0256	5e-04	0.0375	0.0486	0.1124	0.0032	0.0513	0.0977	0.0143	0.0123	0.0016	0.0018	0.0176	0.013	0.1413	0.037	0.1098	0.0535	8e-04
5	rs55793208	179260099	0.79	0.487570276707753	0.9	0.479198205640863	0.413080008236215	0.0341808106081697	0.0117	0.0087	0.0965	0.0109	0.0486	0.0187	0.0208	0.0255	5e-04	0.0376	0.0487	0.1126	0.003	0.0514	0.0976	0.0143	0.0122	0.0016	0.0018	0.0176	0.013	0.1415	0.037	0.1099	0.0535	5e-04
5	rs269446	179260331	0.79	0.487570276707753	0.91	0.431857736337621	0.423713350934549	0.0379187350825751	0.0117	0.0087	0.0965	0.0109	0.0486	0.0187	0.0207	0.0255	5e-04	0.0376	0.0488	0.1127	0.0029	0.0514	0.0977	0.0143	0.0121	0.0016	0.0017	0.0176	0.0131	0.1415	0.037	0.1099	0.0535	4e-04
5	rs10277	179264731	0.79	0.487570276707753	0.91	0.431857736337621	0.465692580901128	0.0427939392770941	0.0118	0.0088	0.0967	0.0106	0.0485	0.0187	0.0205	0.0254	4e-04	0.0377	0.0491	0.113	0.0026	0.0514	0.0976	0.0143	0.0118	0.0016	0.0017	0.0174	0.0132	0.1419	0.0371	0.1101	0.0534	4e-04
5	rs248247	179267783	0.79	0.487570276707753	0.91	0.431857736337621	0.481726029750018	0.0550885801248002	0.0118	0.0088	0.0968	0.0106	0.0484	0.0188	0.0204	0.0254	4e-04	0.0376	0.0494	0.1133	0.0024	0.0515	0.0976	0.0143	0.0117	0.0016	0.0016	0.0174	0.0132	0.1419	0.037	0.1104	0.0532	4e-04
5	rs248248	179267949	0.79	0.487570276707753	0.91	0.431857736337621	0.483027524335614	0.0546444086596844	0.0118	0.0088	0.0968	0.0106	0.0484	0.0188	0.0204	0.0254	3e-04	0.0376	0.0494	0.1134	0.0024	0.0515	0.0976	0.0143	0.0117	0.0016	0.0016	0.0174	0.0132	0.1419	0.037	0.1104	0.0532	4e-04
5	rs2303676	179269075	0.79	0.487570276707753	0.9	0.479198205640863	0.504018526951217	0.0632101872033475	0.0118	0.0088	0.0969	0.0105	0.0485	0.0188	0.0203	0.0254	3e-04	0.0376	0.0495	0.1135	0.0025	0.0516	0.0975	0.014	0.0116	0.0016	0.0016	0.0174	0.0132	0.1418	0.0369	0.1106	0.0532	4e-04
5	rs34617509	179270167	0.79	0.487570276707753	0.91	0.431857736337621	0.508713217929139	0.0656563058331336	0.0118	0.0088	0.0969	0.0105	0.0485	0.0188	0.0203	0.0254	3e-04	0.0376	0.0495	0.1137	0.0025	0.0517	0.0975	0.014	0.0117	0.0016	0.0015	0.0174	0.0132	0.1417	0.0369	0.1107	0.0532	4e-04
5	rs248255	179271364	0.79	0.487570276707753	0.91	0.431857736337621	0.513173319131466	0.070100603587163	0.0118	0.0088	0.0969	0.0105	0.0485	0.0188	0.0203	0.0254	3e-04	0.0376	0.0495	0.1137	0.0022	0.0517	0.0975	0.014	0.0117	0.0016	0.0015	0.0174	0.0132	0.1418	0.0368	0.1108	0.0532	4e-04
5	rs748197	179273820	0.79	0.487570276707753	0.91	0.431857736337621	0.524533895977534	0.0680022136518628	0.0118	0.0088	0.097	0.0104	0.0485	0.0188	0.0203	0.0254	3e-04	0.0376	0.0495	0.1138	0.0022	0.0517	0.0975	0.014	0.0116	0.0016	0.0015	0.0174	0.0132	0.1418	0.0367	0.1109	0.0532	4e-04
5	rs408433	179285294	0.79	0.487570276707753	0.91	0.431857736337621	0.616275293680074	0.07655322193468	0.012	0.0089	0.097	0.0102	0.0485	0.0189	0.0204	0.0253	3e-04	0.0374	0.0495	0.1138	0.0023	0.0515	0.0975	0.0138	0.0116	0.0016	0.0016	0.0173	0.0132	0.1413	0.0368	0.1117	0.0531	4e-04
5	rs10060182	179285752	0.79	0.487570276707753	0.91	0.431857736337621	0.650009483012963	0.0722966879026286	0.0121	0.0089	0.0971	0.0101	0.0485	0.0189	0.0205	0.0253	3e-04	0.0374	0.0495	0.1138	0.0023	0.0515	0.0975	0.0138	0.0116	0.0016	0.0016	0.0172	0.0132	0.1412	0.0368	0.112	0.0531	4e-04
5	rs13936	179289659	0.79	0.487570276707753	0.91	0.431857736337621	0.679603725000758	0.0816568593424426	0.0119	0.0091	0.0985	0.0092	0.0491	0.0187	0.0198	0.0256	3e-04	0.0368	0.0501	0.1144	0.0026	0.0517	0.0966	0.0133	0.0116	0.0014	0.0018	0.0168	0.0132	0.1402	0.0361	0.1134	0.0531	5e-04
5	rs30386	179290845	0.79	0.487570276707753	0.91	0.431857736337621	0.692677741203323	0.0866626688665699	0.0119	0.0091	0.0987	0.009	0.0492	0.0186	0.0197	0.0256	3e-04	0.0368	0.0501	0.1142	0.0027	0.0517	0.0965	0.0134	0.0115	0.0015	0.0018	0.0168	0.0132	0.1402	0.0361	0.1135	0.053	6e-04
5	rs272441	179301260	0.79	0.487570276707753	0.91	0.431857736337621	0.723490553989084	0.109188234883191	0.0119	0.009	0.0993	0.0084	0.0494	0.0184	0.0191	0.0257	4e-04	0.0369	0.0503	0.1156	0.0027	0.0517	0.0962	0.0131	0.0114	0.0015	0.002	0.0166	0.013	0.1401	0.0362	0.1137	0.0528	6e-04
5	rs61739270	179302921	0.79	0.487570276707753	0.92	0.387761932740255	0.726259913655386	0.112399357610283	0.0119	0.009	0.0993	0.0084	0.0494	0.0184	0.0191	0.0257	4e-04	0.0369	0.0503	0.1157	0.0027	0.0517	0.0961	0.0131	0.0114	0.0015	0.002	0.0166	0.013	0.14	0.0362	0.1137	0.0528	6e-04
5	rs62407264	179313883	0.79	0.487570276707753	0.92	0.387761932740255	0.791077639703481	0.105597853567557	0.0119	0.0089	0.0993	0.0084	0.0494	0.0183	0.0195	0.0256	4e-04	0.0368	0.0503	0.116	0.0028	0.0514	0.0961	0.013	0.0114	0.0015	0.0021	0.0165	0.013	0.14	0.0362	0.1138	0.0527	6e-04
5	rs27744	179319766	0.79	0.487570276707753	0.92	0.387761932740255	0.814871037191905	0.100503156051282	0.0119	0.0089	0.0994	0.0083	0.0494	0.0183	0.0196	0.0256	4e-04	0.0368	0.0502	0.1161	0.0028	0.0514	0.0961	0.013	0.0114	0.0015	0.0021	0.0165	0.013	0.14	0.0362	0.1138	0.0527	6e-04
5	rs32437	179320720	0.79	0.487570276707753	0.92	0.387761932740255	0.941488137215699	0.0979927276923974	0.0119	0.0089	0.0994	0.0083	0.0494	0.0183	0.0203	0.0256	4e-04	0.0366	0.0502	0.1163	0.0028	0.0514	0.096	0.013	0.0113	0.0015	0.0021	0.0165	0.0124	0.1399	0.0361	0.1137	0.0528	6e-04
5	rs17079782	179321728	0.79	0.487570276707753	0.92	0.387761932740255	0.936553895906598	0.103120468461407	0.0119	0.0089	0.0994	0.0083	0.0494	0.0183	0.0204	0.0255	4e-04	0.0366	0.0501	0.1164	0.0028	0.0514	0.0959	0.013	0.0113	0.0015	0.0021	0.0162	0.0125	0.1399	0.0358	0.114	0.0531	6e-04
5	rs270330	179322514	0.79	0.487570276707753	0.93	0.346822133743557	0.936136234708794	0.102217816294726	0.0119	0.0089	0.0994	0.0083	0.0494	0.0182	0.0204	0.0255	4e-04	0.0366	0.0501	0.1165	0.0028	0.0514	0.0959	0.013	0.0114	0.0015	0.0021	0.0162	0.0125	0.1399	0.0358	0.1141	0.0531	6e-04
5	rs26076	179342679	0.78	0.545501786478432	0.93	0.346822133743557	0.920571403673007	0.103531782746475	0.0119	0.0089	0.0994	0.0083	0.0494	0.0178	0.0206	0.0252	5e-04	0.036	0.0501	0.118	0.0029	0.0514	0.0948	0.013	0.0115	0.0014	0.002	0.0158	0.0129	0.139	0.0356	0.1154	0.0532	7e-04
5	rs79102171	179353875	0.78	0.545501786478432	0.93	0.346822133743557	0.983477152833406	0.100503156051282	0.0119	0.0089	0.0998	0.0083	0.0494	0.0176	0.0207	0.025	5e-04	0.0359	0.05	0.1181	0.0035	0.0513	0.0949	0.0128	0.0114	0.0014	0.002	0.0157	0.013	0.1392	0.0355	0.1147	0.0533	7e-04
5	rs17079808	179362813	0.78	0.545501786478432	0.93	0.346822133743557	1.7446581589756	0.123561772776244	0.0118	0.0087	0.1013	0.0082	0.0493	0.0169	0.0212	0.0243	5e-04	0.0358	0.05	0.1184	0.0057	0.0509	0.0954	0.012	0.011	0.0014	0.0021	0.0155	0.0132	0.1401	0.0352	0.1124	0.0539	7e-04
5	rs518075	179362964	0.78	0.545501786478432	0.92	0.387761932740255	1.7488985243456	0.125504942557122	0.0118	0.0087	0.1013	0.0082	0.0493	0.0169	0.0212	0.0243	5e-04	0.0358	0.05	0.1184	0.0057	0.0509	0.0954	0.012	0.011	0.0014	0.0021	0.0155	0.0132	0.1401	0.0352	0.1124	0.0539	7e-04
5	rs4700703	179365562	0.78	0.545501786478432	0.92	0.387761932740255	1.76706648529344	0.130861674616815	0.0118	0.0087	0.1013	0.0081	0.0493	0.0168	0.0213	0.0244	5e-04	0.0358	0.0503	0.1184	0.0057	0.051	0.0954	0.012	0.0109	0.0014	0.0021	0.0155	0.0132	0.14	0.0352	0.1124	0.0536	8e-04
5	rs76731983	179366750	0.78	0.545501786478432	0.92	0.387761932740255	1.78957404357585	0.124973863515809	0.0118	0.0087	0.1015	0.0081	0.0492	0.0167	0.0213	0.0244	5e-04	0.0358	0.0503	0.1184	0.0057	0.0511	0.0956	0.0119	0.0109	0.0014	0.0021	0.0155	0.0132	0.14	0.0352	0.1123	0.0536	8e-04
5	rs42414	179368681	0.78	0.545501786478432	0.91	0.431857736337621	1.84470541787745	0.127014223747842	0.0118	0.0086	0.1017	0.008	0.049	0.0164	0.0214	0.0244	5e-04	0.0357	0.0503	0.1184	0.0058	0.0511	0.0959	0.0118	0.0108	0.0014	0.0021	0.0155	0.0132	0.14	0.0351	0.1123	0.0537	8e-04
5	rs466269	179370780	0.78	0.545501786478432	0.91	0.431857736337621	1.84654222079639	0.125504942557122	0.0119	0.0086	0.1016	0.008	0.0488	0.0164	0.0214	0.0244	5e-04	0.0356	0.0503	0.1186	0.0058	0.0512	0.0958	0.0118	0.0108	0.0014	0.0021	0.0154	0.0133	0.14	0.0351	0.1123	0.0536	9e-04
5	rs3797769	179388586	0.78	0.545501786478432	0.91	0.431857736337621	1.97687542709702	0.200725750430196	0.0121	0.0086	0.1013	0.0078	0.0493	0.0157	0.0214	0.0239	6e-04	0.0358	0.0502	0.1187	0.0059	0.0522	0.0951	0.0115	0.0099	0.0016	0.0019	0.0153	0.0134	0.1406	0.0353	0.1125	0.0539	0.001
5	rs27010	179390003	0.78	0.545501786478432	0.91	0.431857736337621	1.97908776136604	0.210003689127119	0.0121	0.0086	0.1013	0.0078	0.0493	0.0157	0.0214	0.0239	6e-04	0.0358	0.0502	0.1187	0.0059	0.0522	0.0951	0.0115	0.0099	0.0016	0.0019	0.0153	0.0134	0.1407	0.0353	0.1125	0.0539	0.001
5	rs2162760	179391811	0.78	0.545501786478432	0.9	0.479198205640863	1.97543785534148	0.195413364884309	0.0121	0.0086	0.1012	0.0078	0.0494	0.0157	0.0214	0.0239	6e-04	0.0358	0.0502	0.1186	0.0059	0.0522	0.0951	0.0115	0.0099	0.0016	0.0019	0.0153	0.0134	0.1408	0.0353	0.1125	0.0539	0.001
5	rs77474502	179394027	0.78	0.545501786478432	0.9	0.479198205640863	1.9745533703548	0.188610353570671	0.0121	0.0086	0.1012	0.0078	0.0494	0.0157	0.0214	0.0239	6e-04	0.0358	0.0502	0.1185	0.0059	0.0522	0.0951	0.0115	0.0099	0.0016	0.0019	0.0153	0.0134	0.1409	0.0353	0.1125	0.0539	0.001
5	rs74662248	179400232	0.78	0.545501786478432	0.89	0.529866637543626	1.84222133005256	0.199993765811389	0.0121	0.0086	0.1011	0.0078	0.0493	0.0158	0.0211	0.0237	7e-04	0.0359	0.0503	0.1183	0.0059	0.0525	0.0949	0.0117	0.0101	0.0016	0.0018	0.0153	0.0135	0.141	0.0352	0.1126	0.0536	0.001
5	rs17079867	179400870	0.77	0.607778593196603	0.89	0.529866637543626	1.38036137102922	0.200202812698414	0.0121	0.0085	0.101	0.0081	0.0491	0.0161	0.0204	0.0231	9e-04	0.0362	0.0508	0.1181	0.006	0.0527	0.094	0.0121	0.011	0.0017	0.0015	0.0152	0.0137	0.1414	0.0348	0.1132	0.0525	0.0011
5	rs26073	179401287	0.77	0.607778593196603	0.89	0.529866637543626	1.15204993565226	0.210641341207659	0.0121	0.0084	0.1007	0.0084	0.0489	0.0163	0.0196	0.0225	0.0011	0.0366	0.0513	0.1176	0.0062	0.0533	0.0932	0.0126	0.0119	0.0018	0.0012	0.0151	0.014	0.1419	0.0343	0.1138	0.0516	0.0012
5	rs17079868	179401333	0.76	0.674502615793853	0.88	0.583941145430028	1.1338488839929	0.190868931332259	0.0121	0.0084	0.1007	0.0085	0.0489	0.0164	0.0195	0.0225	0.0011	0.0366	0.0513	0.1174	0.0062	0.0533	0.0932	0.0126	0.0119	0.0018	0.0012	0.0151	0.014	0.1419	0.0343	0.1139	0.0516	0.0013
5	rs17079875	179401542	0.76	0.674502615793853	0.88	0.583941145430028	1.07745952516932	0.204399081077955	0.012	0.0084	0.1007	0.0086	0.0489	0.0165	0.0194	0.0222	0.0012	0.0367	0.0513	0.1164	0.0062	0.0534	0.0932	0.0128	0.0122	0.0019	0.0011	0.0154	0.0141	0.1419	0.0341	0.1143	0.0516	0.0013
5	rs75808567	179409434	0.76	0.674502615793853	0.88	0.583941145430028	1.03272815573984	0.183105595958384	0.0118	0.0084	0.1006	0.0089	0.0488	0.0166	0.0193	0.0216	0.0013	0.0368	0.0514	0.1149	0.0063	0.0537	0.0932	0.0131	0.0126	0.0019	0.001	0.0157	0.014	0.1419	0.0338	0.1149	0.0515	0.0013
5	rs10058085	179412870	0.76	0.674502615793853	0.89	0.529866637543626	1.02630143772296	0.187689030717356	0.0118	0.0084	0.1006	0.0089	0.0488	0.0166	0.0193	0.0216	0.0013	0.0368	0.0514	0.1148	0.0063	0.0537	0.0932	0.0132	0.0126	0.0019	0.001	0.0157	0.0141	0.1419	0.0338	0.115	0.0515	0.0013
5	rs857189	179428735	0.76	0.674502615793853	0.89	0.529866637543626	1.03620882064419	0.204188576914804	0.0118	0.0084	0.1006	0.0089	0.0487	0.0166	0.0192	0.0216	0.0013	0.0368	0.0514	0.1147	0.0063	0.0537	0.0932	0.0132	0.0126	0.0019	0.001	0.0157	0.0139	0.1419	0.0338	0.1153	0.0515	0.0013
5	rs248318	179430530	0.76	0.674502615793853	0.9	0.479198205640863	1.03612174626077	0.204714973065625	0.0118	0.0084	0.1006	0.0089	0.0487	0.0166	0.0192	0.0216	0.0013	0.0368	0.0514	0.1147	0.0063	0.0537	0.0932	0.0132	0.0126	0.0019	0.001	0.0157	0.0139	0.1419	0.0338	0.1153	0.0515	0.0013
5	rs17681505	179440576	0.76	0.674502615793853	0.9	0.479198205640863	1.03812520589898	0.206719395934027	0.0118	0.0084	0.1007	0.0089	0.0485	0.0166	0.0192	0.0216	0.0013	0.0368	0.0514	0.1145	0.0063	0.0538	0.0932	0.0132	0.0128	0.0019	0.001	0.0157	0.0139	0.142	0.0338	0.1153	0.0516	0.0013
5	rs11249664	179444267	0.76	0.674502615793853	0.9	0.479198205640863	1.03760241333709	0.210003689127119	0.0118	0.0084	0.1007	0.0089	0.0485	0.0166	0.0192	0.0216	0.0013	0.0368	0.0514	0.1145	0.0063	0.0538	0.0932	0.0132	0.0128	0.0019	0.001	0.0157	0.0139	0.142	0.0338	0.1153	0.0516	0.0013
5	rs77947924	179449370	0.76	0.674502615793853	0.9	0.479198205640863	1.0421368182609	0.216087116348396	0.0118	0.0084	0.1008	0.0089	0.0485	0.0166	0.0192	0.0215	0.0013	0.0368	0.0514	0.1145	0.0064	0.0538	0.0932	0.0132	0.0128	0.0019	0.001	0.0157	0.0139	0.1419	0.0338	0.1152	0.0516	0.0014
5	rs72813801	179457643	0.75	0.745768311887514	0.9	0.479198205640863	1.05973897703178	0.244766980620074	0.0118	0.0085	0.1011	0.0089	0.0485	0.0166	0.0191	0.0215	0.0013	0.0368	0.0515	0.1145	0.0064	0.0538	0.0933	0.0132	0.0129	0.002	0.001	0.0157	0.0139	0.1418	0.0338	0.1147	0.0518	0.0014
5	rs10479453	179457898	0.75	0.745768311887514	0.9	0.479198205640863	1.06009047320403	0.245213689870004	0.0118	0.0085	0.1011	0.0089	0.0485	0.0166	0.0191	0.0215	0.0013	0.0369	0.0515	0.1145	0.0064	0.0538	0.0933	0.0132	0.0129	0.002	0.001	0.0157	0.0139	0.1418	0.0338	0.1147	0.0518	0.0014
5	rs62405019	179461974	0.75	0.745768311887514	0.9	0.479198205640863	1.05719203239834	0.235225998707462	0.0118	0.0085	0.1011	0.0088	0.0485	0.0166	0.0191	0.0215	0.0013	0.0368	0.0515	0.1145	0.0064	0.0538	0.0933	0.0132	0.0129	0.002	0.001	0.0157	0.0139	0.1418	0.0338	0.1147	0.0518	0.0014
5	rs13161895	179471201	0.75	0.745768311887514	0.9	0.479198205640863	1.04309704301139	0.244208959014143	0.0119	0.0085	0.101	0.0088	0.0486	0.0166	0.0191	0.0215	0.0013	0.0369	0.0514	0.1145	0.0064	0.0538	0.0934	0.0132	0.0129	0.002	0.001	0.0156	0.0139	0.1418	0.0338	0.1148	0.0518	0.0014
5	rs4298216	179475279	0.75	0.745768311887514	0.89	0.529866637543626	1.03098960187583	0.2405362278737	0.0119	0.0085	0.101	0.0088	0.0486	0.0166	0.019	0.0215	0.0013	0.0368	0.0514	0.1145	0.0064	0.0538	0.0934	0.0132	0.0129	0.002	0.001	0.0156	0.0139	0.1418	0.0339	0.1149	0.0518	0.0014
5	rs78604443	179476195	0.75	0.745768311887514	0.89	0.529866637543626	0.985438536960202	0.254201911278913	0.0119	0.0084	0.1009	0.0089	0.0487	0.0166	0.0186	0.0214	0.0013	0.0367	0.0511	0.1145	0.0064	0.0535	0.0936	0.0132	0.0129	0.0021	0.001	0.0155	0.0138	0.1419	0.0345	0.1151	0.0516	0.0014
5	rs77241190	179491667	0.75	0.745768311887514	0.89	0.529866637543626	0.94006530320002	0.196762943231007	0.0119	0.0084	0.0999	0.009	0.049	0.0166	0.0175	0.0215	0.0013	0.0365	0.0507	0.1145	0.0066	0.053	0.0938	0.0134	0.013	0.0023	0.0011	0.0152	0.0137	0.1415	0.0367	0.1155	0.0515	0.0015
5	rs116565981	179494469	0.75	0.745768311887514	0.89	0.529866637543626	0.943833573696771	0.199262679447104	0.0119	0.0084	0.0997	0.009	0.0491	0.0166	0.0173	0.0215	0.0013	0.0365	0.0506	0.1145	0.0067	0.0529	0.0938	0.0134	0.013	0.0024	0.0011	0.0152	0.0137	0.1415	0.0371	0.1155	0.0515	0.0015
5	rs12652904	179496422	0.75	0.745768311887514	0.89	0.529866637543626	0.932964539663022	0.19968033298259	0.0118	0.0084	0.0995	0.0091	0.0492	0.0166	0.0171	0.0215	0.0013	0.0365	0.0505	0.1145	0.0067	0.0528	0.0939	0.0135	0.0131	0.0024	0.0011	0.0152	0.0137	0.1414	0.0374	0.1156	0.0515	0.0016
5	rs79421803	179497300	0.75	0.745768311887514	0.89	0.529866637543626	0.925304249248395	0.18493431688321	0.0118	0.0084	0.0994	0.0091	0.0492	0.0165	0.017	0.0215	0.0013	0.0365	0.0505	0.1145	0.0067	0.0528	0.0939	0.0135	0.0131	0.0024	0.0011	0.0152	0.0137	0.1414	0.0376	0.1156	0.0516	0.0016
5	Affx-26223538	179498595	0.75	0.745768311887514	0.89	0.529866637543626	0.921152085209423	0.183816025136893	0.0117	0.0084	0.0993	0.0091	0.0494	0.0165	0.0169	0.0215	0.0014	0.0365	0.0504	0.1145	0.0068	0.0527	0.0939	0.0135	0.0131	0.0025	0.0011	0.0151	0.0136	0.1413	0.0379	0.1156	0.0516	0.0016
5	rs28478989	179500185	0.75	0.745768311887514	0.89	0.529866637543626	0.852090607288795	0.171570966297997	0.0116	0.0083	0.0991	0.0093	0.0493	0.0164	0.0169	0.0215	0.0014	0.0366	0.0503	0.1146	0.0068	0.0527	0.0939	0.0135	0.0132	0.0025	0.0011	0.015	0.0138	0.1414	0.0378	0.1156	0.0518	0.0016
5	rs13161042	179500771	0.75	0.745768311887514	0.88	0.583941145430028	0.828864022490133	0.173558279992957	0.0115	0.0083	0.099	0.0093	0.0492	0.0163	0.0169	0.0215	0.0014	0.0366	0.0502	0.1146	0.0068	0.0527	0.0938	0.0135	0.0132	0.0025	0.0011	0.015	0.0139	0.1414	0.0378	0.1156	0.0518	0.0017
5	rs1961582	179505667	0.75	0.745768311887514	0.88	0.583941145430028	0.751317794057866	0.162143937391934	0.0111	0.0082	0.0988	0.0094	0.0491	0.0159	0.0169	0.0216	0.0013	0.0369	0.0498	0.1153	0.0068	0.0527	0.0938	0.0136	0.0134	0.0025	0.001	0.0151	0.0137	0.1413	0.0377	0.1162	0.052	0.0016
5	rs115398593	179506157	0.75	0.745768311887514	0.89	0.529866637543626	0.747292521366231	0.147608008188016	0.0111	0.0082	0.0988	0.0094	0.0491	0.0158	0.0169	0.0216	0.0013	0.037	0.0497	0.1153	0.0068	0.0527	0.0938	0.0136	0.0134	0.0025	0.001	0.0151	0.0137	0.1412	0.0378	0.1162	0.052	0.0016
5	rs12656758	179518590	0.75	0.745768311887514	0.89	0.529866637543626	0.827198496949898	0.17018459656638	0.0107	0.0084	0.0986	0.0096	0.0499	0.0152	0.017	0.0218	0.0013	0.0379	0.0487	0.1157	0.0067	0.0532	0.0936	0.0135	0.0137	0.0023	9e-04	0.0151	0.0137	0.1394	0.0386	0.1166	0.0523	0.0013
5	rs78901132	179521635	0.75	0.745768311887514	0.89	0.529866637543626	0.815107353803404	0.160881814645972	0.0107	0.0085	0.0984	0.01	0.05	0.0151	0.0169	0.0218	0.0014	0.038	0.0486	0.1157	0.0067	0.0533	0.0935	0.0135	0.0137	0.0023	9e-04	0.015	0.0137	0.1392	0.0388	0.1164	0.0522	0.0013
5	rs7728341	179524425	0.75	0.745768311887514	0.89	0.529866637543626	0.81558007541345	0.173558279992957	0.0107	0.0086	0.0982	0.01	0.0501	0.0148	0.0168	0.0218	0.0014	0.0381	0.0485	0.1155	0.0068	0.0534	0.0934	0.0135	0.0138	0.0023	9e-04	0.0151	0.0138	0.1394	0.039	0.1162	0.0524	0.0013
5	rs7725201	179529124	0.75	0.745768311887514	0.89	0.529866637543626	0.617876299517081	0.165069777592958	0.0106	0.0085	0.0977	0.0099	0.0502	0.0147	0.0169	0.0226	0.0016	0.0382	0.0485	0.1138	0.0066	0.0538	0.093	0.0135	0.0142	0.0024	9e-04	0.0153	0.0138	0.1388	0.039	0.1156	0.054	0.0014
5	rs34859584	179530438	0.75	0.745768311887514	0.89	0.529866637543626	0.62345984929079	0.143213210765315	0.0106	0.0084	0.0975	0.0099	0.0501	0.0148	0.0177	0.0227	0.0016	0.0381	0.0485	0.1135	0.0066	0.0537	0.0929	0.0134	0.0143	0.0025	0.001	0.0153	0.0139	0.1387	0.039	0.1154	0.0541	0.0015
5	rs4700870	179533441	0.75	0.745768311887514	0.9	0.479198205640863	0.640843873096287	0.147514002725203	0.0109	0.0083	0.0962	0.01	0.0504	0.0148	0.0179	0.0228	0.0017	0.038	0.0485	0.1143	0.0066	0.054	0.0922	0.0135	0.0141	0.0025	0.001	0.0154	0.014	0.1384	0.039	0.1145	0.0549	0.0015
5	rs77271640	179537222	0.75	0.745768311887514	0.9	0.479198205640863	0.613079005741673	0.149681578749105	0.0106	0.0084	0.0959	0.0101	0.0507	0.0149	0.018	0.0226	0.0017	0.038	0.0486	0.114	0.0067	0.0541	0.092	0.0136	0.0142	0.0025	0.001	0.0155	0.014	0.1382	0.039	0.1143	0.0555	0.0014
5	rs12656413	179543811	0.75	0.745768311887514	0.9	0.479198205640863	0.625699711127119	0.147608008188016	0.0106	0.0085	0.0955	0.0102	0.051	0.0151	0.0181	0.0225	0.0018	0.038	0.0487	0.1137	0.0067	0.0542	0.0917	0.0138	0.0144	0.0023	0.0011	0.0156	0.0141	0.1377	0.0391	0.1139	0.0558	0.0014
5	rs77441079	179545947	0.75	0.745768311887514	0.9	0.479198205640863	0.618572983564717	0.145357852045729	0.0107	0.0086	0.095	0.0103	0.0509	0.0155	0.0181	0.0225	0.0018	0.0381	0.0486	0.1137	0.0066	0.0542	0.0914	0.014	0.0145	0.0023	0.0011	0.0156	0.0142	0.1374	0.0391	0.1137	0.0559	0.0014
5	rs11249669	179547917	0.75	0.745768311887514	0.9	0.479198205640863	0.610582892850224	0.147420018860271	0.0108	0.0086	0.0947	0.0103	0.0508	0.0158	0.018	0.0225	0.0018	0.0383	0.0486	0.1138	0.0066	0.0543	0.0912	0.0142	0.0146	0.0023	0.0011	0.0155	0.0143	0.1372	0.039	0.1138	0.0559	0.0014
5	Affx-26224094	179548823	0.75	0.745768311887514	0.9	0.479198205640863	0.542091154588928	0.143957862252959	0.0108	0.0086	0.0946	0.0103	0.0509	0.0159	0.0181	0.0226	0.0018	0.0383	0.0486	0.1137	0.0066	0.054	0.091	0.0142	0.0146	0.0024	0.0013	0.0155	0.0144	0.1371	0.0389	0.1137	0.056	0.0014
5	rs13360581	179552335	0.75	0.745768311887514	0.9	0.479198205640863	0.479128143745095	0.127370324927929	0.0108	0.0085	0.0942	0.0103	0.0512	0.0159	0.0183	0.0228	0.0018	0.0384	0.0485	0.1136	0.0064	0.0538	0.0909	0.0143	0.0147	0.0023	0.0013	0.0156	0.0145	0.1369	0.0392	0.1134	0.0561	0.0014
5	rs56306954	179553774	0.75	0.745768311887514	0.9	0.479198205640863	0.470946483851343	0.121980365065198	0.0109	0.0085	0.0941	0.0103	0.0512	0.0159	0.0184	0.0226	0.0019	0.0384	0.0484	0.1136	0.0065	0.0539	0.0907	0.0144	0.0147	0.0023	0.0014	0.0159	0.0145	0.1369	0.039	0.1133	0.056	0.0015
5	rs11739942	179562369	0.76	0.674502615793853	0.9	0.479198205640863	0.382269013979669	0.110789343161344	0.0113	0.0086	0.0936	0.0102	0.0508	0.0159	0.0189	0.0228	0.0022	0.0385	0.0473	0.1134	0.0064	0.0542	0.09	0.0149	0.0146	0.0026	0.0016	0.0161	0.0147	0.1367	0.0385	0.1134	0.0557	0.0018
5	rs11546322	179563435	0.76	0.674502615793853	0.9	0.479198205640863	0.391771667214223	0.100421787636218	0.0113	0.0087	0.0936	0.0103	0.0508	0.016	0.0193	0.0228	0.0022	0.0385	0.0469	0.1134	0.0064	0.0542	0.0899	0.015	0.0147	0.0026	0.0017	0.0161	0.0148	0.1367	0.0385	0.1133	0.0556	0.0019
5	rs4700716	179565792	0.76	0.674502615793853	0.91	0.431857736337621	0.378028655963629	0.0966266183273808	0.0114	0.0087	0.0935	0.0104	0.0508	0.0161	0.0196	0.023	0.0022	0.0383	0.0469	0.1135	0.0064	0.0541	0.0894	0.0151	0.0147	0.0026	0.0017	0.0161	0.0148	0.1365	0.0383	0.1132	0.0557	0.0019
5	rs11741286	179568099	0.76	0.674502615793853	0.91	0.431857736337621	0.362489646931311	0.102217816294726	0.0115	0.0086	0.0935	0.0105	0.0509	0.0163	0.0198	0.0231	0.0023	0.0381	0.0469	0.1136	0.0063	0.054	0.089	0.0152	0.0148	0.0026	0.0017	0.0161	0.0149	0.1364	0.0382	0.113	0.0557	0.002
5	rs55963714	179569483	0.76	0.674502615793853	0.91	0.431857736337621	0.365128272276347	0.107679661383449	0.0116	0.0086	0.0933	0.0105	0.0509	0.0163	0.02	0.0231	0.0024	0.038	0.0469	0.1136	0.0064	0.0539	0.0886	0.0153	0.0148	0.0027	0.0018	0.0162	0.015	0.1363	0.0382	0.1128	0.0556	0.002
5	rs6878663	179577149	0.78	0.545501786478432	0.9	0.479198205640863	0.250207754430416	0.140433289847481	0.0125	0.0081	0.0915	0.0112	0.0521	0.0176	0.021	0.0241	0.0033	0.0379	0.0469	0.114	0.0072	0.0536	0.0859	0.0153	0.0156	0.0037	0.0027	0.0175	0.0162	0.1329	0.0363	0.1089	0.0558	0.0029
5	rs73813820	179580060	0.78	0.545501786478432	0.9	0.479198205640863	0.265421917363066	0.185749077005445	0.0127	0.0079	0.0899	0.0115	0.0521	0.0181	0.0212	0.0243	0.004	0.0374	0.046	0.1161	0.0074	0.053	0.085	0.0157	0.0163	0.0041	0.0032	0.0178	0.0166	0.1317	0.0355	0.1074	0.0565	0.003
5	rs112538306	179582370	0.79	0.487570276707753	0.9	0.479198205640863	0.281453630001226	0.237876357464678	0.0129	0.0077	0.0889	0.0118	0.0521	0.0185	0.0217	0.0249	0.0043	0.0377	0.0448	0.1178	0.0078	0.0528	0.0847	0.0161	0.0168	0.0041	0.0038	0.0181	0.0173	0.1272	0.0348	0.1067	0.0571	0.0037
5	rs74773571	179583427	0.78	0.545501786478432	0.9	0.479198205640863	0.309361492075277	0.252508831443636	0.013	0.0076	0.0886	0.0119	0.0522	0.0187	0.0218	0.0251	0.0044	0.0378	0.0443	0.1182	0.0079	0.0526	0.0847	0.0163	0.017	0.0041	0.0039	0.0182	0.0175	0.1261	0.0346	0.1068	0.0572	0.0038
5	rs4632753	179583872	0.79	0.487570276707753	0.9	0.479198205640863	0.327756261862191	0.268792868923807	0.0131	0.0076	0.0887	0.0119	0.0522	0.0187	0.0219	0.0251	0.0044	0.0378	0.0441	0.1185	0.008	0.0525	0.0846	0.0163	0.0171	0.0041	0.004	0.0182	0.0175	0.1258	0.0346	0.1064	0.0572	0.0038
5	rs10070065	179584718	0.79	0.487570276707753	0.91	0.431857736337621	0.355749672573723	0.261693574608818	0.0131	0.0076	0.0887	0.0119	0.0523	0.0189	0.0219	0.0251	0.0045	0.0379	0.0439	0.1191	0.0081	0.0527	0.0845	0.0166	0.0172	0.0041	0.004	0.0183	0.0176	0.1247	0.0345	0.106	0.0573	0.0038
5	rs6894856	179585577	0.79	0.487570276707753	0.91	0.431857736337621	0.384481271638392	0.260098735734669	0.013	0.0076	0.0886	0.0119	0.0524	0.0191	0.0219	0.0251	0.0046	0.0381	0.0437	0.1195	0.0081	0.0527	0.0847	0.0168	0.0174	0.0041	0.004	0.0183	0.0177	0.1238	0.0344	0.1057	0.0575	0.0038
5	rs17682426	179586913	0.79	0.487570276707753	0.91	0.431857736337621	0.386977794081604	0.249357999179389	0.0128	0.0077	0.089	0.0123	0.0529	0.0192	0.0221	0.0251	0.0046	0.0382	0.0432	0.1202	0.0081	0.0523	0.0849	0.0169	0.0178	0.0041	0.0041	0.0175	0.0176	0.1235	0.0344	0.1045	0.0574	0.0039
5	rs58338994	179586926	0.79	0.487570276707753	0.91	0.431857736337621	0.377644360495832	0.244432118962801	0.0128	0.0077	0.0891	0.0123	0.0529	0.0192	0.0221	0.0251	0.0046	0.0382	0.0432	0.1203	0.0081	0.0523	0.085	0.0168	0.0178	0.0041	0.0041	0.0175	0.0176	0.1236	0.0344	0.1045	0.0572	0.0039
5	rs72813683	179588325	0.79	0.487570276707753	0.91	0.431857736337621	0.38177214825231	0.261351566669545	0.0127	0.0076	0.0889	0.0127	0.053	0.0193	0.0222	0.0251	0.0047	0.0382	0.0429	0.1202	0.0081	0.052	0.0851	0.0169	0.018	0.004	0.0044	0.0171	0.0176	0.1239	0.0342	0.1039	0.0575	0.0039
5	rs10078578	179589988	0.79	0.487570276707753	0.91	0.431857736337621	0.402071677796157	0.256804879998099	0.0126	0.0076	0.0887	0.013	0.0531	0.0194	0.0223	0.0251	0.0047	0.0379	0.0427	0.1205	0.0081	0.0518	0.0853	0.017	0.0182	0.004	0.0044	0.0168	0.0175	0.1243	0.0343	0.1037	0.0577	0.0039
5	rs7715180	179594329	0.79	0.487570276707753	0.91	0.431857736337621	0.406559666679474	0.26580854189286	0.0125	0.0076	0.0887	0.0131	0.0531	0.0194	0.0222	0.025	0.0048	0.0379	0.0424	0.1209	0.0081	0.0515	0.0853	0.0169	0.0181	0.004	0.0044	0.0166	0.0174	0.1248	0.034	0.1038	0.0579	0.0039
5	rs1867458	179597784	0.79	0.487570276707753	0.91	0.431857736337621	0.432598779062075	0.286443794630137	0.0125	0.0076	0.0887	0.0131	0.0533	0.0193	0.0222	0.025	0.0048	0.0379	0.0423	0.1209	0.0082	0.0514	0.0847	0.0169	0.0182	0.004	0.0044	0.0166	0.0174	0.1247	0.034	0.1039	0.0582	0.004
5	rs62406137	179601903	0.8	0.433874260405774	0.91	0.431857736337621	0.689453676488577	0.343967020522088	0.0129	0.0076	0.0881	0.0131	0.0518	0.0191	0.0223	0.0245	0.005	0.0388	0.0424	0.1221	0.0084	0.051	0.0857	0.0169	0.0187	0.004	0.0046	0.0164	0.0175	0.1229	0.0336	0.105	0.0582	0.0038
5	rs73336794	179603862	0.8	0.433874260405774	0.91	0.431857736337621	0.871938085860063	0.336070644071642	0.013	0.0075	0.0876	0.013	0.0518	0.0187	0.0223	0.0243	0.0052	0.039	0.0421	0.1233	0.0081	0.051	0.0869	0.0169	0.019	0.004	0.0046	0.0164	0.0176	0.1215	0.0334	0.1049	0.0587	0.0035
5	rs11749104	179604855	0.8	0.433874260405774	0.91	0.431857736337621	0.88340117061519	0.330183462467685	0.013	0.0076	0.0876	0.0129	0.0517	0.0186	0.0223	0.0243	0.0052	0.039	0.0419	0.1238	0.0081	0.051	0.0873	0.017	0.0191	0.0041	0.0045	0.0164	0.0176	0.1213	0.0333	0.1048	0.0588	0.0035
5	rs2028726	179607478	0.8	0.433874260405774	0.91	0.431857736337621	0.965051023539537	0.32627560388876	0.0131	0.0076	0.0875	0.0129	0.0516	0.0184	0.0222	0.024	0.0051	0.0391	0.0417	0.1244	0.008	0.0511	0.0881	0.017	0.0191	0.004	0.0045	0.0163	0.0176	0.1209	0.0331	0.1051	0.0587	0.0034
5	rs13168609	179613262	0.8	0.433874260405774	0.91	0.431857736337621	0.997240427109217	0.309461137839901	0.0131	0.0074	0.0868	0.0127	0.0512	0.0184	0.0222	0.0237	0.0051	0.0391	0.0415	0.1255	0.0076	0.0511	0.0898	0.0171	0.0191	0.0038	0.0045	0.0159	0.0175	0.121	0.0328	0.1053	0.059	0.0033
5	rs4700723	179614846	0.8	0.433874260405774	0.91	0.431857736337621	0.995612117540496	0.302285309496075	0.0131	0.0074	0.0867	0.0127	0.0512	0.0184	0.0223	0.0237	0.0051	0.0391	0.0415	0.1256	0.0076	0.0512	0.0899	0.0171	0.0191	0.0037	0.0045	0.0159	0.0176	0.1207	0.0328	0.1053	0.0591	0.0033
5	rs4400089	179617799	0.81	0.384295662080596	0.91	0.431857736337621	0.804423992604624	0.152240590799791	0.0124	0.0068	0.087	0.0122	0.0509	0.0168	0.0207	0.0236	0.0042	0.0393	0.0411	0.1306	0.0049	0.0548	0.093	0.0168	0.0188	0.0031	0.0044	0.0146	0.0181	0.1181	0.0328	0.1058	0.0607	0.0031
5	rs4700725	179618025	0.81	0.384295662080596	0.92	0.387761932740255	0.844317992904211	0.148455028124597	0.0123	0.0066	0.0873	0.012	0.0514	0.0166	0.0204	0.0237	0.0041	0.0394	0.0401	0.1306	0.0048	0.0551	0.0937	0.0167	0.0189	0.003	0.0044	0.0143	0.0182	0.1181	0.0327	0.1058	0.0611	0.0031
5	rs7737438	179619222	0.81	0.384295662080596	0.91	0.431857736337621	0.975477739867688	0.156060166133246	0.0121	0.0064	0.0875	0.0117	0.051	0.0165	0.0201	0.0237	0.0041	0.0395	0.0403	0.1308	0.0046	0.0555	0.0948	0.0169	0.0189	0.0028	0.0045	0.0138	0.0184	0.1176	0.0324	0.1061	0.0617	0.0033
5	rs77138876	179623676	0.81	0.384295662080596	0.91	0.431857736337621	1.05912397155289	0.156060166133246	0.0118	0.0064	0.0879	0.0117	0.0505	0.0166	0.02	0.0239	0.004	0.0395	0.0403	0.1311	0.0045	0.0554	0.0959	0.0167	0.0186	0.0026	0.0044	0.0131	0.0184	0.1175	0.0323	0.1059	0.0628	0.0029
5	rs79917833	179624702	0.81	0.384295662080596	0.92	0.387761932740255	1.044669090188	0.153955216378419	0.0117	0.0064	0.088	0.0117	0.0504	0.0166	0.02	0.024	0.0039	0.0398	0.0402	0.1311	0.0044	0.0553	0.0962	0.0167	0.0185	0.0025	0.0043	0.013	0.0185	0.1175	0.0323	0.1058	0.0631	0.0029
5	rs56342752	179628519	0.81	0.384295662080596	0.92	0.387761932740255	1.09289460632964	0.139971900793282	0.0116	0.0064	0.0881	0.0116	0.0502	0.0165	0.0198	0.024	0.0039	0.0397	0.0401	0.1312	0.0045	0.0554	0.0966	0.0167	0.0183	0.0025	0.0043	0.0129	0.0186	0.1175	0.0326	0.1057	0.063	0.0028
5	rs35034138	179633229	0.81	0.384295662080596	0.92	0.387761932740255	1.10314399242824	0.13730679929143	0.0116	0.0065	0.0883	0.0116	0.05	0.0164	0.0197	0.024	0.0039	0.0398	0.0402	0.1315	0.0045	0.0556	0.097	0.0168	0.0181	0.0026	0.0043	0.0129	0.0188	0.1173	0.0328	0.1053	0.0628	0.0027
5	rs6868576	179633724	0.81	0.384295662080596	0.92	0.387761932740255	1.11289374161266	0.136940671652922	0.0115	0.0065	0.0883	0.0116	0.05	0.0164	0.0196	0.024	0.0039	0.0398	0.0402	0.1315	0.0045	0.0556	0.0971	0.0168	0.0181	0.0026	0.0043	0.0129	0.0188	0.1173	0.0328	0.1053	0.0628	0.0027
5	rs56929977	179637426	0.81	0.384295662080596	0.92	0.387761932740255	1.12330699491029	0.135935670048262	0.0115	0.0064	0.0883	0.0116	0.05	0.0164	0.0196	0.024	0.0039	0.0399	0.0402	0.1316	0.0044	0.0557	0.0971	0.0167	0.0181	0.0027	0.0043	0.0129	0.0191	0.1168	0.0327	0.1053	0.0629	0.0027
5	rs74421388	179637947	0.81	0.384295662080596	0.92	0.387761932740255	1.13096176425217	0.141728119479698	0.0115	0.0064	0.0883	0.0116	0.05	0.0164	0.0196	0.024	0.0039	0.0399	0.0402	0.1316	0.0044	0.0557	0.0972	0.0167	0.0182	0.0027	0.0043	0.0129	0.0191	0.1168	0.0327	0.1053	0.063	0.0027
5	rs13156915	179648066	0.81	0.384295662080596	0.92	0.387761932740255	1.01893949257833	0.14648136960889	0.0113	0.0063	0.0885	0.0115	0.0501	0.0164	0.0194	0.024	0.0038	0.0397	0.0403	0.1321	0.0043	0.0556	0.0976	0.0167	0.0182	0.0029	0.0042	0.0129	0.0192	0.1167	0.0322	0.1052	0.0632	0.0027
5	rs6882940	179648989	0.81	0.384295662080596	0.93	0.346822133743557	1.01651909705454	0.149398206452259	0.0113	0.0063	0.0886	0.0115	0.0501	0.0164	0.0194	0.024	0.0038	0.0397	0.0403	0.1321	0.0043	0.0556	0.0976	0.0167	0.0182	0.0029	0.0042	0.0129	0.0192	0.1168	0.0321	0.1051	0.0632	0.0027
5	rs73811322	179659528	0.81	0.384295662080596	0.93	0.346822133743557	0.667002219740236	0.117973900030531	0.0108	0.0061	0.0901	0.0111	0.0495	0.0163	0.0188	0.0242	0.0032	0.0389	0.0402	0.1327	0.0041	0.0556	0.1007	0.0166	0.0179	0.0025	0.0036	0.0128	0.0194	0.1183	0.0318	0.1039	0.0635	0.0026
