## Supplementary Tab. 7 for "Sparse haplotype-based fine-scale local ancestry inference at scale reveals recent selection on immune responses": 304206_file08 (part 57 of 161)

Chromosome	rs_number	hg19_GRCh37_Position	LDAS_26pop	-log10(p_LDAS_26pop)	LDAS_5continent	-log10(p_LDAS_5continent)	-log10(p_AAS_26pop)	-log10(p_AAS_5continent)	prob_ACB	prob_ASW	prob_BEB	prob_CDX	prob_CEU	prob_CHB	prob_CHS	prob_CLM	prob_ESN	prob_FIN	prob_GBR	prob_GIH	prob_GWD	prob_IBS	prob_ITU	prob_JPT	prob_KHV	prob_LWK	prob_MSL	prob_MXL	prob_PEL	prob_PJL	prob_PUR	prob_STU	prob_TSI	prob_YRI
5	rs13435	179661692	0.81	0.384295662080596	0.93	0.346822133743557	0.590919639080544	0.123914232541766	0.011	0.0061	0.09	0.0111	0.0495	0.0163	0.0188	0.0243	0.0032	0.0389	0.0402	0.1325	0.0041	0.0556	0.101	0.0167	0.018	0.0025	0.0033	0.0128	0.0194	0.1184	0.0318	0.1039	0.0635	0.0026
5	rs7726664	179672108	0.81	0.384295662080596	0.93	0.346822133743557	0.347021909919999	0.124002406190473	0.0108	0.0062	0.0899	0.0106	0.0495	0.0162	0.0186	0.0245	0.0027	0.0389	0.0401	0.1327	0.0041	0.0561	0.1013	0.0165	0.0178	0.0025	0.0022	0.0127	0.0196	0.1193	0.0319	0.1042	0.0636	0.0027
5	rs35086704	179672831	0.81	0.384295662080596	0.93	0.346822133743557	0.354738966308829	0.125504942557122	0.0108	0.0062	0.0899	0.0106	0.0495	0.0162	0.0186	0.0244	0.0027	0.0389	0.0401	0.1327	0.0041	0.0561	0.1013	0.0165	0.0178	0.0025	0.0021	0.0127	0.0195	0.1192	0.0318	0.1041	0.0639	0.0027
5	rs35759987	179679980	0.81	0.384295662080596	0.94	0.308944172156586	0.363996232690951	0.12426706791209	0.0108	0.0062	0.0899	0.0106	0.0494	0.0162	0.0185	0.0244	0.0027	0.0389	0.04	0.1329	0.0041	0.0561	0.1015	0.0166	0.0178	0.0025	0.0021	0.0127	0.0196	0.1191	0.0318	0.1042	0.064	0.0027
5	rs6875134	179682174	0.81	0.384295662080596	0.96	0.241969076141015	0.370597962673012	0.127815972895983	0.0108	0.0062	0.09	0.0106	0.0494	0.0162	0.0185	0.0244	0.0026	0.0389	0.04	0.1329	0.0041	0.0561	0.1014	0.0166	0.0178	0.0024	0.0021	0.0127	0.0196	0.1191	0.0318	0.1043	0.0641	0.0027
5	rs12522221	179689289	0.81	0.384295662080596	0.96	0.241969076141015	0.406274875961618	0.134933388472316	0.0107	0.0062	0.0901	0.0106	0.0491	0.0162	0.0185	0.0244	0.0026	0.0388	0.04	0.1326	0.004	0.0561	0.1011	0.0166	0.0181	0.0024	0.0021	0.0127	0.0195	0.119	0.0318	0.1043	0.065	0.0027
5	rs34280668	179689308	0.81	0.384295662080596	0.97	0.212655582583661	0.399018334527113	0.13675774220584	0.0107	0.0062	0.0901	0.0106	0.0491	0.0162	0.0182	0.0244	0.0026	0.0389	0.04	0.1328	0.004	0.0561	0.1011	0.0166	0.0181	0.0024	0.0021	0.0127	0.0195	0.119	0.0318	0.1043	0.065	0.0027
5	rs11744336	179706870	0.81	0.384295662080596	0.97	0.212655582583661	0.391156833812086	0.145732010383225	0.0102	0.0061	0.0916	0.0101	0.0487	0.0161	0.0179	0.024	0.0022	0.0397	0.0398	0.1337	0.0039	0.0559	0.1014	0.0167	0.0178	0.0024	0.0018	0.0129	0.0195	0.1183	0.0317	0.1052	0.0648	0.0028
5	rs3812066	179708896	0.81	0.384295662080596	0.97	0.212655582583661	0.397439728393699	0.149209398880915	0.0101	0.006	0.0917	0.0101	0.0487	0.0161	0.0179	0.024	0.0022	0.0397	0.0398	0.1338	0.0039	0.0559	0.1014	0.0167	0.0178	0.0024	0.0018	0.0129	0.0195	0.1183	0.0317	0.1053	0.0648	0.0028
5	rs75469971	179720333	0.81	0.384295662080596	0.98	0.18597139562509	0.509158389762372	0.187382265027498	0.01	0.0059	0.0923	0.0098	0.0483	0.0161	0.0178	0.0236	0.0019	0.0401	0.0398	0.1343	0.0038	0.0559	0.1017	0.017	0.0177	0.0023	0.0016	0.0131	0.0198	0.1182	0.0314	0.1051	0.0652	0.0028
5	rs75364253	179720591	0.81	0.384295662080596	0.98	0.18597139562509	0.535100513138099	0.196555111932767	0.01	0.0059	0.0923	0.0098	0.0484	0.0161	0.0178	0.0236	0.0019	0.0402	0.0399	0.1342	0.0039	0.0559	0.1017	0.017	0.0177	0.0023	0.0016	0.0131	0.0198	0.1177	0.0314	0.1052	0.0653	0.0028
5	rs3749791	179721688	0.81	0.384295662080596	0.98	0.18597139562509	0.564654822983941	0.224721025839204	0.01	0.0059	0.0924	0.0098	0.0482	0.0161	0.0178	0.0235	0.0019	0.0404	0.0399	0.134	0.0039	0.0558	0.1021	0.017	0.0176	0.0022	0.0015	0.0131	0.0199	0.1179	0.0312	0.1051	0.0654	0.0028
5	rs918483	179722015	0.81	0.384295662080596	0.99	0.161794913519683	0.564053751936154	0.214801633322173	0.01	0.0059	0.0926	0.0098	0.0481	0.0161	0.0178	0.0235	0.0019	0.0405	0.0399	0.1339	0.0039	0.0558	0.1021	0.017	0.0176	0.0022	0.0015	0.0131	0.0199	0.118	0.0312	0.1051	0.0653	0.0028
5	rs7734394	179726280	0.81	0.384295662080596	0.99	0.161794913519683	0.610444357262695	0.211279633482853	0.01	0.0059	0.0929	0.0097	0.048	0.0159	0.0176	0.0235	0.0019	0.0407	0.04	0.134	0.0039	0.0558	0.1023	0.0169	0.0176	0.0021	0.0014	0.0132	0.0201	0.1181	0.031	0.1051	0.0653	0.0028
5	rs116188399	179726921	0.81	0.384295662080596	0.99	0.161794913519683	0.604914805397793	0.221362252082895	0.01	0.0059	0.0929	0.0097	0.048	0.0158	0.0176	0.0235	0.0019	0.0407	0.04	0.134	0.004	0.0558	0.1023	0.0169	0.0175	0.0022	0.0014	0.0132	0.0201	0.118	0.031	0.1051	0.0653	0.0028
5	rs7725	179727957	0.81	0.384295662080596	0.99	0.161794913519683	0.60456997829723	0.233354452593008	0.01	0.0059	0.0929	0.0097	0.0479	0.0158	0.0175	0.0235	0.0019	0.0407	0.04	0.1339	0.004	0.0558	0.1023	0.0169	0.0175	0.0023	0.0013	0.0132	0.0202	0.118	0.031	0.1053	0.0652	0.0028
5	rs4700931	179728707	0.81	0.384295662080596	1	0.139999700676332	0.610167329482547	0.252734369064526	0.01	0.0059	0.0929	0.0097	0.0479	0.0158	0.0175	0.0235	0.0019	0.0407	0.0401	0.1339	0.004	0.0559	0.1023	0.0169	0.0175	0.0023	0.0013	0.0132	0.0202	0.1179	0.0309	0.1053	0.0652	0.0028
5	rs6879260	179731014	0.81	0.384295662080596	1	0.139999700676332	0.648370974369948	0.25578533317104	0.0099	0.0059	0.0929	0.0097	0.048	0.0158	0.0175	0.0237	0.0017	0.0408	0.0401	0.1339	0.004	0.0558	0.1026	0.0169	0.0176	0.0022	0.0014	0.013	0.0202	0.1178	0.0309	0.1053	0.0653	0.0028
5	rs2386856	179736755	0.81	0.384295662080596	1	0.139999700676332	0.639428148896701	0.27827221714085	0.0099	0.0059	0.0925	0.0097	0.0478	0.0158	0.0174	0.0237	0.0016	0.0408	0.0401	0.1339	0.004	0.0557	0.1031	0.0171	0.0178	0.0023	0.0016	0.0129	0.0201	0.1177	0.0309	0.1051	0.0652	0.0029
5	rs2303007	179740827	0.81	0.384295662080596	1.01	0.120454976543865	0.703571594692046	0.269943438854539	0.0102	0.0062	0.0922	0.0096	0.0476	0.0158	0.0174	0.0239	0.0015	0.0407	0.0401	0.1337	0.0041	0.0557	0.1032	0.0166	0.0178	0.0024	0.0019	0.0128	0.0201	0.1178	0.0309	0.1056	0.0651	0.003
5	rs55901738	179741374	0.81	0.384295662080596	1.01	0.120454976543865	0.704532107497564	0.264892375237076	0.0102	0.0062	0.0922	0.0096	0.0476	0.016	0.0174	0.0239	0.0015	0.0407	0.0402	0.1337	0.0041	0.0558	0.1029	0.0165	0.0177	0.0024	0.0019	0.0128	0.0201	0.1179	0.0309	0.1056	0.065	0.0031
5	rs12173080	179741411	0.81	0.384295662080596	1.01	0.120454976543865	0.705271360517548	0.264663487611455	0.0102	0.0062	0.0922	0.0096	0.0476	0.016	0.0174	0.0239	0.0015	0.0407	0.0402	0.1337	0.0041	0.0558	0.1029	0.0165	0.0177	0.0024	0.0019	0.0128	0.0201	0.1179	0.0309	0.1056	0.065	0.0031
5	rs55945279	179744062	0.81	0.384295662080596	1.01	0.120454976543865	0.619479211241913	0.219958662185691	0.0102	0.0062	0.0921	0.0096	0.0476	0.016	0.0174	0.0239	0.0015	0.0409	0.0402	0.1335	0.0041	0.0558	0.1028	0.0164	0.0177	0.0024	0.0019	0.0128	0.02	0.1179	0.0309	0.1056	0.065	0.003
5	rs62404932	179749604	0.82	0.338707801994422	1.01	0.120454976543865	0.541108572822544	0.25284716171274	0.0102	0.0064	0.0921	0.0096	0.0472	0.0162	0.0169	0.0239	0.0016	0.0417	0.0405	0.1321	0.0045	0.056	0.1034	0.0158	0.0178	0.0029	0.002	0.0128	0.0199	0.1182	0.0308	0.1053	0.0646	0.0031
5	rs3749788	179751441	0.82	0.338707801994422	1.01	0.120454976543865	0.54150150447336	0.261579556420856	0.0102	0.0065	0.0921	0.0095	0.0471	0.0163	0.0167	0.024	0.0016	0.0418	0.0406	0.1317	0.0047	0.0561	0.1037	0.0156	0.0178	0.0031	0.002	0.0128	0.0199	0.1183	0.0307	0.1052	0.0645	0.0031
5	rs73349695	179755873	0.82	0.338707801994422	1.01	0.120454976543865	0.468193767174561	0.262378009830485	0.0103	0.0064	0.0921	0.0095	0.047	0.0165	0.0164	0.0241	0.002	0.0423	0.0406	0.1308	0.005	0.0568	0.1038	0.0152	0.018	0.0035	0.002	0.0127	0.0197	0.1183	0.0308	0.1042	0.0647	0.0027
5	rs13164734	179760593	0.82	0.338707801994422	1.01	0.120454976543865	0.472479164087205	0.328472098675182	0.0104	0.0063	0.0919	0.0094	0.0471	0.0168	0.0162	0.0244	0.0022	0.0427	0.0407	0.13	0.0049	0.0577	0.1034	0.015	0.0181	0.004	0.0019	0.0127	0.0195	0.1185	0.0309	0.1037	0.0649	0.0024
5	rs78841630	179768254	0.82	0.338707801994422	1.01	0.120454976543865	0.45768440650782	0.316324434414308	0.01	0.0065	0.0918	0.0094	0.0473	0.0171	0.0158	0.0245	0.0024	0.0432	0.0409	0.1287	0.005	0.058	0.1022	0.015	0.0181	0.0044	0.0021	0.0128	0.0194	0.1188	0.0311	0.1029	0.0654	0.0026
5	rs17080201	179768398	0.82	0.338707801994422	1.01	0.120454976543865	0.462286885874003	0.32432679690171	0.01	0.0065	0.0918	0.0094	0.0473	0.0171	0.0158	0.0245	0.0024	0.0432	0.0409	0.1287	0.005	0.058	0.1022	0.015	0.0182	0.0044	0.0021	0.0128	0.0194	0.1188	0.0311	0.1029	0.0654	0.0026
5	rs35605149	179768599	0.82	0.338707801994422	1.01	0.120454976543865	0.463562591633519	0.329816522789036	0.01	0.0065	0.0918	0.0094	0.0473	0.0171	0.0158	0.0245	0.0024	0.0432	0.0409	0.1287	0.005	0.058	0.1022	0.015	0.0182	0.0044	0.0021	0.0128	0.0194	0.1188	0.0311	0.1029	0.0654	0.0027
5	rs62404953	179770757	0.82	0.338707801994422	1.01	0.120454976543865	0.47064023853149	0.339395448425031	0.0101	0.0065	0.0917	0.0094	0.0473	0.0172	0.0158	0.0245	0.0025	0.0432	0.0409	0.1284	0.005	0.058	0.1022	0.0149	0.0182	0.0044	0.0022	0.0127	0.0194	0.1189	0.031	0.1028	0.0654	0.0027
5	rs34330028	179774458	0.82	0.338707801994422	1.01	0.120454976543865	0.473891368507009	0.345825384522591	0.0101	0.0065	0.0916	0.0094	0.0473	0.0172	0.0158	0.0246	0.0026	0.0433	0.0409	0.1284	0.005	0.0582	0.1022	0.0147	0.018	0.0044	0.0022	0.0127	0.0193	0.1187	0.0309	0.1027	0.0655	0.0028
5	rs1540382	179777688	0.83	0.29697514221559	1.01	0.120454976543865	0.484827620258651	0.365069234526769	0.0101	0.0065	0.0915	0.0094	0.0473	0.0173	0.0158	0.0248	0.0027	0.0434	0.0409	0.1285	0.005	0.0583	0.1022	0.0146	0.0179	0.0044	0.0022	0.0126	0.0193	0.1187	0.0309	0.1028	0.0655	0.0028
5	rs77831883	179779124	0.83	0.29697514221559	1.01	0.120454976543865	0.493375256740141	0.363684858623505	0.0101	0.0065	0.0914	0.0094	0.0473	0.0174	0.0158	0.0248	0.0029	0.0435	0.0408	0.1287	0.0049	0.0583	0.1021	0.0146	0.0179	0.0044	0.0022	0.0125	0.0193	0.1187	0.0308	0.1027	0.0655	0.0028
5	rs1422572	179781898	0.83	0.29697514221559	1.01	0.120454976543865	0.597006748894436	0.389597183044396	0.0101	0.0065	0.0912	0.0094	0.0473	0.0174	0.0158	0.0249	0.0034	0.0437	0.0408	0.1291	0.0049	0.0584	0.1021	0.0146	0.0178	0.0044	0.0022	0.0124	0.0191	0.1184	0.0308	0.1025	0.0655	0.0028
5	rs115413370	179783232	0.83	0.29697514221559	1.01	0.120454976543865	0.579035035609902	0.382051712386311	0.0101	0.0065	0.0912	0.0094	0.0473	0.0173	0.0158	0.0249	0.0034	0.0438	0.0408	0.1291	0.0049	0.0584	0.102	0.0146	0.0178	0.0044	0.0022	0.0124	0.0191	0.1184	0.0307	0.1024	0.0655	0.0028
5	rs114321626	179793378	0.83	0.29697514221559	1.01	0.120454976543865	0.567195981362947	0.423719548513915	0.0102	0.0066	0.0919	0.0095	0.0476	0.0173	0.0158	0.0254	0.0035	0.0442	0.0409	0.129	0.005	0.0583	0.1007	0.0145	0.0181	0.0046	0.0022	0.0124	0.0188	0.1179	0.0303	0.1018	0.0656	0.003
5	rs57007319	179794131	0.83	0.29697514221559	1.02	0.103026239636585	0.579102628688642	0.460612027286464	0.0102	0.0066	0.092	0.0095	0.0476	0.0173	0.0158	0.0254	0.0035	0.0443	0.0409	0.129	0.005	0.0583	0.1006	0.0145	0.0181	0.0046	0.0023	0.0124	0.0188	0.1178	0.0303	0.1018	0.0657	0.003
5	rs10464059	179794208	0.83	0.29697514221559	1.02	0.103026239636585	0.589964746700361	0.463162987269957	0.0102	0.0066	0.092	0.0096	0.0476	0.0173	0.0158	0.0255	0.0035	0.0441	0.0409	0.1291	0.005	0.0583	0.1006	0.0145	0.0181	0.0046	0.0023	0.0124	0.0188	0.1177	0.0303	0.1018	0.0659	0.003
5	rs72811064	179794865	0.83	0.29697514221559	1.02	0.103026239636585	0.582893699814202	0.41651929660244	0.0102	0.0067	0.0919	0.0095	0.0477	0.0172	0.0156	0.0256	0.0036	0.0443	0.0408	0.129	0.005	0.0585	0.0998	0.0144	0.0181	0.0047	0.0023	0.0124	0.0188	0.1178	0.0303	0.1016	0.0662	0.003
5	rs62406367	179797072	0.83	0.29697514221559	1.02	0.103026239636585	0.707417145337488	0.536305983134215	0.0105	0.007	0.0916	0.0095	0.0484	0.0171	0.0149	0.0261	0.0039	0.0455	0.0405	0.1287	0.0052	0.0589	0.0981	0.0142	0.0182	0.005	0.0025	0.0128	0.0186	0.1176	0.0303	0.1005	0.0661	0.0034
5	rs78006337	179797405	0.83	0.29697514221559	1.02	0.103026239636585	0.69583502661598	0.519910673002115	0.0106	0.0071	0.0915	0.0095	0.0484	0.0171	0.0149	0.0264	0.0039	0.0455	0.0405	0.1286	0.0052	0.0588	0.0979	0.0142	0.0182	0.0051	0.0025	0.0126	0.0186	0.1177	0.0303	0.1005	0.0661	0.0034
5	rs10061722	179802190	0.83	0.29697514221559	1.02	0.103026239636585	0.675609023475623	0.70621383373632	0.0113	0.0078	0.09	0.0097	0.0492	0.017	0.015	0.0273	0.0041	0.0459	0.0406	0.1281	0.0054	0.0585	0.094	0.0144	0.0181	0.0055	0.0027	0.0128	0.0183	0.1182	0.0302	0.1006	0.0664	0.0037
5	rs7712252	179802420	0.83	0.29697514221559	1.02	0.103026239636585	0.684338363039098	0.711576700572588	0.0113	0.0078	0.09	0.0097	0.0492	0.017	0.015	0.0273	0.0041	0.046	0.0406	0.1281	0.0054	0.0585	0.094	0.0144	0.0181	0.0055	0.0027	0.0128	0.0183	0.1181	0.0302	0.1006	0.0664	0.0037
5	rs7380882	179806254	0.83	0.29697514221559	1.01	0.120454976543865	0.704901690863004	0.812199282275235	0.0116	0.0079	0.09	0.0097	0.0493	0.0169	0.015	0.0275	0.0042	0.0463	0.0406	0.128	0.0055	0.0585	0.0935	0.0144	0.0181	0.0057	0.0029	0.0131	0.0182	0.1178	0.0302	0.1005	0.0663	0.0037
5	rs11745042	179808161	0.84	0.258953137461488	1.01	0.120454976543865	0.64623661066597	0.699077500661378	0.0115	0.0078	0.0898	0.0097	0.0492	0.017	0.015	0.0275	0.0043	0.0464	0.0406	0.1278	0.0055	0.0585	0.0935	0.0145	0.0181	0.0057	0.003	0.0132	0.0182	0.1175	0.0302	0.1004	0.0663	0.0038
5	rs7734969	179813790	0.84	0.258953137461488	1.01	0.120454976543865	0.70941755124442	0.831272104872195	0.0116	0.0078	0.0891	0.0099	0.0493	0.0172	0.0149	0.0278	0.0044	0.0466	0.0404	0.1269	0.0056	0.0582	0.0937	0.0146	0.0184	0.0059	0.0034	0.0136	0.0181	0.1164	0.0303	0.1001	0.0668	0.004
5	rs57977648	179815989	0.84	0.258953137461488	1.01	0.120454976543865	0.726784372804858	0.784833317872505	0.0116	0.0078	0.0891	0.0099	0.0492	0.0173	0.0149	0.0278	0.0045	0.0467	0.0403	0.1268	0.0056	0.0584	0.0936	0.0147	0.0184	0.0059	0.0035	0.0136	0.0181	0.1164	0.0304	0.1002	0.0666	0.004
5	rs6601117	179817199	0.84	0.258953137461488	1.01	0.120454976543865	0.790455614981667	0.843780748935678	0.0116	0.0079	0.089	0.0099	0.0492	0.0173	0.0149	0.0278	0.0045	0.0467	0.0402	0.1268	0.0056	0.0584	0.0936	0.0147	0.0184	0.0059	0.0035	0.0137	0.0182	0.1163	0.0304	0.1001	0.0666	0.004
5	rs10479572	179823603	0.84	0.258953137461488	1.01	0.120454976543865	0.770124958083015	0.81480858684467	0.0117	0.0079	0.0887	0.0101	0.0492	0.0175	0.0148	0.0282	0.0046	0.047	0.0399	0.1268	0.0059	0.0584	0.0933	0.0147	0.0183	0.0059	0.0035	0.0142	0.0182	0.1158	0.0304	0.0996	0.0665	0.0041
5	rs62406410	179827726	0.84	0.258953137461488	1.02	0.103026239636585	0.708009596311742	0.798109175023936	0.0118	0.0079	0.0885	0.0103	0.0491	0.0175	0.0149	0.0287	0.0046	0.0473	0.0395	0.1267	0.0059	0.0582	0.0928	0.0149	0.0182	0.0061	0.0035	0.0144	0.0181	0.1156	0.0304	0.0995	0.0664	0.0042
5	rs13168292	179831373	0.84	0.258953137461488	1.02	0.103026239636585	0.798870808921811	1.03317128559028	0.0119	0.008	0.0883	0.0105	0.049	0.0176	0.015	0.0293	0.0047	0.0477	0.0393	0.1264	0.006	0.0581	0.0923	0.015	0.0181	0.0063	0.0035	0.0147	0.018	0.1154	0.0305	0.0994	0.0663	0.0043
5	rs34108387	179840538	0.84	0.258953137461488	1.01	0.120454976543865	0.803797451803442	0.936655792065007	0.0121	0.008	0.0894	0.0105	0.0492	0.0173	0.0148	0.0295	0.0047	0.0485	0.0386	0.1263	0.0059	0.0576	0.0922	0.0152	0.0182	0.0062	0.0034	0.0152	0.0178	0.1143	0.031	0.0989	0.0658	0.0045
5	rs116391970	179841314	0.84	0.258953137461488	1.01	0.120454976543865	0.742595767618543	0.82433977381714	0.0121	0.008	0.0893	0.0105	0.0491	0.0172	0.0148	0.0295	0.0047	0.0485	0.0386	0.1263	0.0059	0.0575	0.0921	0.0153	0.0182	0.0062	0.0034	0.0153	0.0178	0.1143	0.0311	0.099	0.0658	0.0045
5	rs13175455	179850508	0.83	0.29697514221559	1.02	0.103026239636585	0.907505305110043	0.811432176142018	0.0122	0.0086	0.0905	0.0109	0.0488	0.0171	0.0144	0.0302	0.0046	0.0478	0.0372	0.1263	0.0058	0.0576	0.0918	0.0158	0.0183	0.0056	0.0035	0.016	0.0181	0.1133	0.0315	0.099	0.0655	0.0046
5	rs4700741	179850870	0.83	0.29697514221559	1.02	0.103026239636585	0.919327600525131	0.80790546290699	0.0122	0.0087	0.0906	0.011	0.0487	0.0171	0.0144	0.0302	0.0046	0.0479	0.0373	0.126	0.0058	0.0576	0.0918	0.0157	0.0183	0.0056	0.0035	0.016	0.0184	0.1131	0.0316	0.099	0.0655	0.0047
5	rs79410878	179858588	0.84	0.258953137461488	1.02	0.103026239636585	0.843838209296153	0.861761526072115	0.0129	0.0088	0.0928	0.0113	0.0475	0.0179	0.0148	0.0294	0.0042	0.0473	0.0366	0.1234	0.0056	0.0579	0.0927	0.0157	0.0175	0.0056	0.0037	0.0161	0.0186	0.1148	0.0332	0.0968	0.0651	0.0051
5	rs79770501	179859940	0.83	0.29697514221559	1.02	0.103026239636585	0.916096997863627	0.873895777161352	0.0129	0.0088	0.0929	0.0114	0.0475	0.0179	0.0149	0.0295	0.0041	0.0473	0.0366	0.1232	0.0056	0.0576	0.0928	0.0157	0.0175	0.0056	0.0037	0.0161	0.0187	0.1149	0.0333	0.0966	0.065	0.0051
5	rs6887857	179860727	0.84	0.258953137461488	1.02	0.103026239636585	0.943665962286624	0.967562100009366	0.0129	0.0088	0.0926	0.0114	0.0476	0.0179	0.0149	0.0295	0.0041	0.0473	0.0366	0.1231	0.0056	0.0578	0.0929	0.0157	0.0173	0.0056	0.0037	0.0161	0.0187	0.1149	0.0333	0.0966	0.0651	0.0051
5	rs13165116	179864020	0.84	0.258953137461488	1.02	0.103026239636585	0.91378052055311	0.920884023588986	0.0129	0.0088	0.0926	0.0114	0.0476	0.0179	0.0148	0.0295	0.0041	0.0473	0.0366	0.1232	0.0056	0.0579	0.0929	0.0157	0.017	0.0056	0.0037	0.0161	0.0187	0.1151	0.0334	0.0967	0.0651	0.0051
5	rs4700956	179870647	0.83	0.29697514221559	1.02	0.103026239636585	0.874777631942005	0.939658438555111	0.0129	0.0088	0.0926	0.0113	0.0478	0.0178	0.0148	0.0294	0.0042	0.0476	0.0368	0.1225	0.0056	0.0579	0.0928	0.0158	0.0172	0.0056	0.0037	0.0161	0.0188	0.1152	0.0334	0.0967	0.065	0.0051
5	rs7446778	179875544	0.84	0.258953137461488	1.02	0.103026239636585	1.09120490234075	1.04848988019568	0.0128	0.0088	0.0926	0.0111	0.0485	0.018	0.0141	0.0283	0.0045	0.0474	0.0379	0.1195	0.0053	0.0571	0.0946	0.016	0.0171	0.0052	0.0037	0.0161	0.0198	0.115	0.0343	0.098	0.0637	0.0055
5	rs6893735	179877022	0.84	0.258953137461488	1.02	0.103026239636585	0.712311458199186	0.779658034415926	0.0125	0.0087	0.0943	0.0107	0.048	0.0175	0.0133	0.0283	0.0038	0.0476	0.0392	0.1182	0.0052	0.0579	0.0956	0.0157	0.0162	0.0051	0.0033	0.0158	0.0204	0.1171	0.0345	0.0987	0.0627	0.005
5	rs10078649	179877533	0.84	0.258953137461488	1.02	0.103026239636585	0.565122529880587	0.694477283812213	0.0124	0.0085	0.0943	0.0105	0.0478	0.0174	0.0132	0.0283	0.0036	0.0471	0.0397	0.118	0.0051	0.0576	0.0961	0.0157	0.0162	0.005	0.0032	0.0158	0.0205	0.118	0.0348	0.0989	0.0626	0.0049
5	rs62405462	179878547	0.85	0.2244882202137	1.01	0.120454976543865	0.379677886939659	0.616492582190746	0.0119	0.0089	0.0948	0.0104	0.0475	0.0165	0.0126	0.0282	0.0029	0.0464	0.0397	0.1174	0.0048	0.057	0.0981	0.0152	0.0157	0.0044	0.003	0.0156	0.0207	0.1225	0.0356	0.0988	0.0627	0.0039
5	rs11746067	179881373	0.85	0.2244882202137	1.01	0.120454976543865	0.36464289209033	0.469623887430701	0.0113	0.0091	0.0952	0.0101	0.0469	0.0163	0.0122	0.0285	0.0024	0.0464	0.0396	0.118	0.0045	0.0571	0.0986	0.0151	0.0158	0.0039	0.0025	0.0155	0.0204	0.1252	0.0361	0.098	0.0629	0.0034
5	rs78464662	179881907	0.85	0.2244882202137	1.02	0.103026239636585	0.374194649675633	0.42214573989048	0.0113	0.0091	0.0953	0.0101	0.047	0.0163	0.0122	0.0286	0.0024	0.0464	0.0396	0.1179	0.0045	0.0571	0.0985	0.0151	0.016	0.0039	0.0025	0.0155	0.0204	0.1253	0.0361	0.0978	0.063	0.0034
5	rs62405467	179882135	0.85	0.2244882202137	1.02	0.103026239636585	0.386922226920004	0.441002003949824	0.0113	0.009	0.0953	0.0101	0.0469	0.0163	0.0123	0.0285	0.0023	0.0462	0.0396	0.1179	0.0045	0.0572	0.0985	0.0151	0.0161	0.0038	0.0024	0.0155	0.0204	0.1254	0.0362	0.0978	0.0632	0.0034
5	rs7726530	179890300	0.85	0.2244882202137	1.02	0.103026239636585	0.440804187673465	0.331774910618468	0.011	0.0092	0.0955	0.0099	0.046	0.0161	0.012	0.0288	0.0021	0.0448	0.0395	0.1182	0.0043	0.0575	0.0994	0.0147	0.0165	0.0037	0.0023	0.0155	0.0202	0.127	0.0366	0.0978	0.0636	0.0032
5	rs10903255	179891463	0.86	0.193417951625055	1.02	0.103026239636585	0.444190995284571	0.315117118608855	0.011	0.0092	0.0956	0.0098	0.0459	0.016	0.0119	0.0288	0.002	0.0446	0.0396	0.1182	0.0043	0.0574	0.0996	0.0146	0.0165	0.0037	0.0023	0.0155	0.0203	0.1272	0.0367	0.0979	0.0637	0.0031
5	rs115403707	179893864	0.86	0.193417951625055	1.02	0.103026239636585	0.435129002061189	0.305627763977358	0.0109	0.0093	0.0956	0.0098	0.046	0.0159	0.0118	0.0288	0.002	0.0447	0.0395	0.1181	0.0042	0.0573	0.1	0.0145	0.0165	0.0036	0.0022	0.0155	0.0204	0.1278	0.0367	0.0976	0.0634	0.003
5	rs17080341	179896550	0.86	0.193417951625055	1.02	0.103026239636585	0.444846059735684	0.296107282084802	0.0108	0.0093	0.0958	0.0097	0.0462	0.0158	0.0118	0.0288	0.0019	0.0448	0.0394	0.118	0.004	0.0571	0.1001	0.0145	0.0165	0.0034	0.0022	0.0156	0.0206	0.1286	0.0367	0.0973	0.0635	0.0029
5	rs11743610	179899981	0.86	0.193417951625055	1.02	0.103026239636585	0.440804187673465	0.268218156124282	0.0107	0.0094	0.0958	0.0098	0.0461	0.0158	0.0118	0.0287	0.0018	0.0449	0.0397	0.1179	0.0038	0.0568	0.1003	0.0145	0.0165	0.0032	0.0021	0.0156	0.0208	0.1293	0.0368	0.0968	0.0634	0.0028
5	rs11745221	179904620	0.86	0.193417951625055	1.02	0.103026239636585	0.435895390033196	0.27236458532069	0.0105	0.0094	0.0962	0.0098	0.0461	0.0158	0.0118	0.0287	0.0017	0.0449	0.0398	0.1181	0.0037	0.0568	0.1003	0.0144	0.0165	0.0031	0.002	0.0156	0.0209	0.1295	0.0366	0.0969	0.0633	0.0027
5	rs11746946	179910361	0.88	0.140769569262351	1.02	0.103026239636585	0.415610504890796	0.283984731142961	0.01	0.0093	0.0982	0.0099	0.0454	0.0155	0.0116	0.0288	0.0015	0.0428	0.0418	0.1184	0.0033	0.0562	0.0999	0.0141	0.0156	0.0023	0.0016	0.0153	0.0214	0.1308	0.0365	0.0994	0.063	0.0021
5	rs60982503	179912036	0.88	0.140769569262351	1.02	0.103026239636585	0.419247141100649	0.281065738439562	0.0101	0.0092	0.0983	0.0099	0.0454	0.0155	0.0116	0.0288	0.0015	0.0428	0.0418	0.1184	0.0033	0.0562	0.1	0.0141	0.0156	0.0023	0.0016	0.0153	0.0214	0.1308	0.0364	0.0995	0.0629	0.0021
5	rs13154631	179914483	0.88	0.140769569262351	1.02	0.103026239636585	0.420694626760275	0.27757517708585	0.0102	0.0092	0.0983	0.0099	0.0454	0.0155	0.0116	0.0288	0.0015	0.0427	0.0419	0.1184	0.0033	0.0562	0.1001	0.0141	0.0156	0.0023	0.0016	0.0152	0.0214	0.1308	0.0364	0.0995	0.0628	0.0021
5	rs56755455	179919468	0.88	0.140769569262351	1.02	0.103026239636585	0.406958541732141	0.290085620434842	0.0102	0.009	0.0985	0.0099	0.0454	0.0153	0.0114	0.0287	0.0014	0.0425	0.0423	0.1183	0.0033	0.0561	0.1009	0.0139	0.0156	0.0022	0.0016	0.015	0.0215	0.131	0.0364	0.0995	0.0629	0.002
5	rs72811129	179920212	0.88	0.140769569262351	1.02	0.103026239636585	0.405819418909937	0.300142419931061	0.0101	0.009	0.0985	0.0099	0.0455	0.0153	0.0114	0.0286	0.0014	0.0425	0.0424	0.1183	0.0033	0.056	0.101	0.0139	0.0156	0.0022	0.0016	0.015	0.0215	0.1311	0.0364	0.0995	0.063	0.002
5	rs77611814	179920378	0.88	0.140769569262351	1.02	0.103026239636585	0.40650270053305	0.298716375635655	0.0101	0.009	0.0986	0.0099	0.0455	0.0153	0.0113	0.0286	0.0014	0.0425	0.0424	0.1183	0.0033	0.056	0.101	0.0139	0.0156	0.0022	0.0016	0.015	0.0215	0.1311	0.0364	0.0995	0.063	0.002
5	rs13181218	179925571	0.88	0.140769569262351	1.03	0.0875760293110768	0.40741463895955	0.308861233876846	0.0101	0.0089	0.0987	0.01	0.0457	0.0151	0.0113	0.0285	0.0015	0.0422	0.0428	0.1185	0.0034	0.056	0.1013	0.0137	0.0157	0.0021	0.0014	0.0149	0.0216	0.1314	0.0363	0.099	0.063	0.002
5	rs17080370	179931672	0.88	0.140769569262351	1.03	0.0875760293110768	0.393226847729462	0.305986536131528	0.01	0.0089	0.0987	0.01	0.0457	0.0151	0.0113	0.0284	0.0015	0.0422	0.0429	0.1185	0.0033	0.056	0.1013	0.0138	0.0156	0.0021	0.0014	0.0149	0.0216	0.1314	0.0363	0.099	0.063	0.002
5	rs2453179	179942395	0.88	0.140769569262351	1.03	0.0875760293110768	0.38122045983177	0.30168960325458	0.01	0.0089	0.0987	0.01	0.0457	0.0151	0.0114	0.0284	0.0015	0.0422	0.0429	0.1185	0.0033	0.056	0.1014	0.0138	0.0157	0.0021	0.0014	0.0149	0.0216	0.1315	0.0363	0.099	0.0627	0.002
5	rs62405526	179945337	0.88	0.140769569262351	1.03	0.0875760293110768	0.3857007713477	0.31042170516544	0.01	0.0089	0.0987	0.01	0.0458	0.0151	0.0114	0.0283	0.0015	0.0422	0.043	0.1185	0.0032	0.056	0.1014	0.0138	0.0156	0.002	0.0014	0.015	0.0217	0.1316	0.0363	0.099	0.0626	0.002
5	Affx-26230191	179957492	0.88	0.140769569262351	1.01	0.120454976543865	0.376383074999986	0.323840131208967	0.0099	0.0089	0.0986	0.0099	0.0459	0.0151	0.0113	0.0283	0.0015	0.0422	0.0432	0.1186	0.0031	0.0558	0.1014	0.0138	0.0156	0.002	0.0014	0.015	0.0218	0.1318	0.0363	0.099	0.0625	0.002
5	rs34207595	179959021	0.88	0.140769569262351	1.01	0.120454976543865	0.344451575133065	0.309581160254168	0.0099	0.0089	0.0986	0.01	0.0458	0.0151	0.0116	0.0283	0.0015	0.0421	0.0432	0.1186	0.0032	0.0558	0.1012	0.0138	0.0156	0.002	0.0014	0.015	0.0218	0.1322	0.0363	0.099	0.0624	0.002
5	rs13174261	179959708	0.88	0.140769569262351	1.01	0.120454976543865	0.343143988230488	0.30814180745791	0.0099	0.0089	0.0986	0.01	0.0458	0.0151	0.0116	0.0283	0.0015	0.0421	0.0432	0.1186	0.0032	0.0558	0.1012	0.0138	0.0156	0.002	0.0014	0.015	0.0218	0.1322	0.0363	0.099	0.0624	0.002
5	rs2453176	179975792	0.88	0.140769569262351	1.01	0.120454976543865	0.339340578298048	0.303955160435429	0.0099	0.0089	0.0986	0.0099	0.0459	0.0151	0.0116	0.0282	0.0016	0.0418	0.0432	0.1188	0.0031	0.0558	0.1014	0.0135	0.0156	0.002	0.0014	0.015	0.0216	0.1324	0.0362	0.0988	0.0624	0.0021
5	rs12187335	179984485	0.88	0.140769569262351	1.01	0.120454976543865	0.331594419950236	0.304193935517477	0.01	0.0089	0.0987	0.0099	0.0459	0.0151	0.0116	0.0282	0.0016	0.0417	0.0433	0.1189	0.0032	0.0558	0.1015	0.0134	0.0156	0.002	0.0014	0.015	0.0216	0.1325	0.0362	0.0988	0.0624	0.0022
5	rs13179742	179984848	0.88	0.140769569262351	1.01	0.120454976543865	0.334063068072817	0.300618221720003	0.01	0.0089	0.0986	0.0099	0.0459	0.0151	0.0116	0.0282	0.0016	0.0417	0.0433	0.1189	0.0032	0.0558	0.1015	0.0135	0.0156	0.002	0.0014	0.015	0.0216	0.1324	0.0362	0.0987	0.0624	0.0022
5	rs34327222	179985962	0.88	0.140769569262351	1.01	0.120454976543865	0.334320767205999	0.300023504892742	0.01	0.0089	0.0986	0.0099	0.0459	0.0151	0.0116	0.0282	0.0016	0.0417	0.0432	0.1189	0.0032	0.0558	0.1015	0.0135	0.0156	0.002	0.0014	0.015	0.0216	0.1324	0.0362	0.0987	0.0624	0.0022
5	rs62405548	179988695	0.88	0.140769569262351	1.01	0.120454976543865	0.335610813729687	0.300380292506167	0.01	0.0089	0.0986	0.0099	0.0459	0.0151	0.0116	0.0282	0.0016	0.0417	0.0433	0.1189	0.0031	0.0558	0.1015	0.0135	0.0156	0.002	0.0014	0.015	0.0216	0.1324	0.0362	0.0987	0.0624	0.0022
5	rs13357229	179989773	0.88	0.140769569262351	1.36	3.57222621721129e-06	0.335662469341288	0.300737207556742	0.01	0.0089	0.0986	0.0099	0.0459	0.0151	0.0116	0.0282	0.0016	0.0417	0.0433	0.1189	0.0031	0.0558	0.1015	0.0135	0.0156	0.002	0.0014	0.015	0.0216	0.1324	0.0362	0.0987	0.0624	0.0022
5	rs114043018	179996962	0.88	0.140769569262351	1.36	3.57222621721129e-06	0.335920809404927	0.301094249939693	0.01	0.0089	0.0986	0.0099	0.0459	0.0151	0.0116	0.0281	0.0016	0.0417	0.0433	0.1189	0.0031	0.0558	0.1015	0.0135	0.0156	0.002	0.0014	0.015	0.0216	0.1324	0.0362	0.0987	0.0624	0.0022
5	rs76409864	179999060	0.88	0.140769569262351	1.36	3.57222621721129e-06	0.336282659092926	0.30168960325458	0.01	0.0089	0.0986	0.0099	0.0459	0.0151	0.0116	0.0281	0.0016	0.0417	0.0433	0.1189	0.0031	0.0558	0.1015	0.0135	0.0156	0.002	0.0014	0.015	0.0216	0.1324	0.0362	0.0987	0.0624	0.0022
5	rs10044758	180013343	0.89	0.118826527661215	1.36	3.57222621721129e-06	0.319595866421859	0.433855526013358	0.0097	0.009	0.0987	0.0094	0.0475	0.0139	0.0108	0.0275	0.0022	0.0403	0.0446	0.1194	0.0037	0.0539	0.1008	0.0118	0.0159	0.0019	0.0021	0.0158	0.0213	0.134	0.0378	0.0972	0.0629	0.0025
5	rs11959406	180013687	0.89	0.118826527661215	1.36	3.57222621721129e-06	0.33426921910652	0.447247306307564	0.0099	0.009	0.0988	0.0094	0.0473	0.0139	0.0108	0.0277	0.0022	0.0402	0.0447	0.1194	0.0037	0.0539	0.1007	0.0117	0.0159	0.002	0.0021	0.0159	0.0213	0.1341	0.0378	0.0971	0.0627	0.0025
5	rs368686	180016644	0.89	0.118826527661215	1.35	5.66453672959674e-06	0.288942856095741	0.468949788004581	0.0098	0.0091	0.0994	0.0093	0.0474	0.0139	0.0107	0.0277	0.0024	0.0402	0.0454	0.1188	0.0038	0.0535	0.1003	0.0115	0.0159	0.0021	0.0022	0.0165	0.0211	0.1342	0.0383	0.0969	0.0619	0.0026
5	rs307802	180019237	0.89	0.118826527661215	1.33	1.38156016017584e-05	0.296827722164888	0.531429721194631	0.0094	0.0092	0.0994	0.0094	0.0474	0.0137	0.0106	0.0279	0.0026	0.0404	0.0467	0.1191	0.004	0.0537	0.0993	0.0112	0.0159	0.0021	0.0023	0.0166	0.0211	0.1336	0.0381	0.0968	0.062	0.0023
5	rs10053714	180021099	0.88	0.140769569262351	1.3	4.8774746576296e-05	0.26968115425873	0.562685303647431	0.0093	0.0092	0.0993	0.0096	0.0479	0.0135	0.0107	0.0278	0.0026	0.0403	0.0475	0.12	0.0042	0.0535	0.0983	0.0108	0.0157	0.0022	0.0025	0.0168	0.0208	0.1336	0.0381	0.0965	0.0617	0.0023
5	rs74603820	180021406	0.88	0.140769569262351	1.3	4.8774746576296e-05	0.270878473631545	0.562967599938642	0.0093	0.0092	0.0993	0.0096	0.048	0.0134	0.0107	0.0278	0.0026	0.0403	0.0475	0.1201	0.0043	0.0535	0.0982	0.0108	0.0157	0.0022	0.0025	0.0168	0.0208	0.1336	0.0381	0.0965	0.0617	0.0023
5	rs79689914	180023310	0.88	0.140769569262351	1.3	4.8774746576296e-05	0.302473059028106	0.579683733988429	0.0093	0.0094	0.0987	0.0097	0.048	0.0133	0.0107	0.0277	0.0029	0.0402	0.0476	0.1205	0.0044	0.0534	0.0979	0.0109	0.0157	0.0022	0.0028	0.017	0.0206	0.1336	0.0379	0.0964	0.0617	0.0023
5	rs56268625	180028677	0.88	0.140769569262351	1.3	4.8774746576296e-05	0.356495350002893	0.578262523583105	0.009	0.0095	0.0988	0.0098	0.0481	0.0133	0.0106	0.0276	0.003	0.04	0.0478	0.1219	0.0046	0.054	0.0962	0.0112	0.0151	0.0021	0.0031	0.0169	0.0199	0.1336	0.0377	0.0962	0.0621	0.0023
5	rs6877011	180029471	0.88	0.140769569262351	1.29	7.27859724591985e-05	0.374085398992248	0.612744322732249	0.009	0.0095	0.0988	0.0098	0.0483	0.0133	0.0105	0.0276	0.0029	0.04	0.0479	0.1222	0.0046	0.0543	0.0957	0.0112	0.015	0.0021	0.0031	0.017	0.0198	0.1337	0.0377	0.0963	0.0621	0.0023
5	rs72816990	180029879	0.88	0.140769569262351	1.29	7.27859724591985e-05	0.376437868863468	0.598808449558122	0.009	0.0095	0.0987	0.0098	0.0484	0.0133	0.0105	0.0276	0.0029	0.04	0.0479	0.1222	0.0047	0.0543	0.0956	0.0112	0.015	0.0021	0.0031	0.017	0.0198	0.1337	0.0377	0.0963	0.0622	0.0023
5	rs7709359	180031367	0.88	0.140769569262351	1.22	0.000907437995335638	0.345184948094127	0.615771344027184	0.0089	0.0095	0.0986	0.0098	0.0488	0.0133	0.0105	0.0273	0.0028	0.0399	0.048	0.1226	0.0046	0.0544	0.0953	0.011	0.015	0.0021	0.0031	0.017	0.0195	0.1338	0.0376	0.0964	0.0625	0.0023
5	rs1565818	180032500	0.88	0.140769569262351	1.22	0.000907437995335638	0.323130629443071	0.627914431817207	0.0088	0.0095	0.0984	0.0098	0.0488	0.0132	0.0105	0.0273	0.0028	0.04	0.0482	0.1224	0.0046	0.0545	0.0952	0.011	0.0148	0.0021	0.0031	0.017	0.0195	0.1338	0.0376	0.0969	0.0625	0.0024
5	rs28495673	180034237	0.88	0.140769569262351	1.21	0.00125101973497372	0.29808814605908	0.665111884349685	0.0087	0.0096	0.0982	0.0098	0.049	0.0131	0.0105	0.0273	0.0028	0.0402	0.0484	0.1227	0.0046	0.0547	0.0947	0.011	0.0146	0.0021	0.0031	0.017	0.0195	0.1338	0.0376	0.0968	0.0626	0.0025
5	rs1130379	180039606	0.88	0.140769569262351	1.21	0.00125101973497372	0.260657264523848	0.665258724059235	0.0087	0.0097	0.098	0.0099	0.0491	0.013	0.0106	0.0275	0.0027	0.0407	0.0484	0.1231	0.0047	0.0546	0.0936	0.0111	0.0146	0.0022	0.003	0.0172	0.0194	0.1339	0.0374	0.0972	0.0624	0.0024
5	rs2242217	180040918	0.88	0.140769569262351	1.21	0.00125101973497372	0.250119448687995	0.669373244286963	0.0087	0.0097	0.0979	0.0099	0.0491	0.013	0.0106	0.0276	0.0027	0.0408	0.0484	0.1231	0.0047	0.0546	0.0935	0.0111	0.0146	0.0022	0.003	0.0173	0.0193	0.1339	0.0374	0.0973	0.0624	0.0024
5	rs34389609	180049181	0.88	0.140769569262351	1.2	0.00170810004742368	0.206125589087004	0.771301874276191	0.0088	0.0096	0.0965	0.0102	0.0503	0.0123	0.0107	0.0283	0.0028	0.042	0.049	0.1229	0.0048	0.0545	0.0929	0.0111	0.0145	0.0024	0.0029	0.0176	0.0191	0.1329	0.038	0.0964	0.062	0.0023
5	rs2242212	180049348	0.88	0.140769569262351	1.2	0.00170810004742368	0.219770596458138	0.793983999756385	0.0088	0.0096	0.0964	0.0102	0.0505	0.0123	0.0107	0.0283	0.0028	0.0421	0.0492	0.1233	0.005	0.0547	0.0928	0.0111	0.0145	0.0024	0.0028	0.0176	0.0191	0.1328	0.0384	0.0961	0.0613	0.0022
5	rs74462160	180049529	0.88	0.140769569262351	1.19	0.00230992498322835	0.284569230978131	0.843316773027515	0.0088	0.0096	0.0962	0.0101	0.0506	0.0123	0.0107	0.0282	0.0028	0.042	0.0494	0.1232	0.0051	0.0545	0.0931	0.0111	0.0138	0.0024	0.0033	0.0181	0.019	0.1323	0.0384	0.0963	0.0613	0.0021
5	rs2242209	180049618	0.88	0.140769569262351	1.19	0.00230992498322835	0.341421916913422	0.894978813724186	0.0088	0.0096	0.0962	0.0101	0.0507	0.012	0.0107	0.0282	0.0028	0.042	0.0496	0.1232	0.0049	0.0544	0.0933	0.011	0.0135	0.0024	0.0035	0.0184	0.0192	0.1322	0.0384	0.0963	0.0613	0.0021
5	rs72818909	180050066	0.88	0.140769569262351	1.17	0.00410610250054267	0.336955202885729	0.897014407728549	0.0088	0.0096	0.0962	0.0101	0.0508	0.012	0.0107	0.0282	0.0028	0.0421	0.0497	0.1233	0.0048	0.0542	0.0932	0.011	0.0132	0.0024	0.0035	0.0186	0.0191	0.1321	0.0384	0.0962	0.0614	0.002
5	rs307826	180051003	0.88	0.140769569262351	1.17	0.00410610250054267	0.310848250972502	0.948994552456967	0.0087	0.0095	0.0962	0.0103	0.0511	0.0121	0.0106	0.0282	0.0028	0.0423	0.0498	0.1236	0.0048	0.0541	0.0933	0.0111	0.0131	0.0023	0.0033	0.0191	0.0189	0.132	0.0384	0.0956	0.0616	0.002
5	rs307823	180052108	0.89	0.118826527661215	1.17	0.00410610250054267	0.295763427463334	0.914118666183786	0.0086	0.0095	0.096	0.0105	0.0514	0.0122	0.0105	0.0281	0.0028	0.0425	0.05	0.1241	0.0047	0.0537	0.0931	0.0112	0.013	0.0024	0.0031	0.0196	0.0187	0.1319	0.0384	0.0948	0.0619	0.002
5	rs76592798	180055258	0.89	0.118826527661215	1.17	0.00410610250054267	0.282442962366581	0.908462360191172	0.0088	0.0094	0.0958	0.0109	0.0522	0.0122	0.0106	0.0285	0.0029	0.0427	0.0505	0.1237	0.0047	0.052	0.093	0.0118	0.0134	0.0024	0.0031	0.0206	0.0189	0.1313	0.0382	0.093	0.0621	0.002
5	rs11743122	180055411	0.89	0.118826527661215	1.17	0.00410610250054267	0.279668145961166	0.909718706925826	0.0088	0.0094	0.0958	0.0109	0.0522	0.0123	0.0106	0.0286	0.0029	0.0427	0.0505	0.1236	0.0047	0.0518	0.093	0.0118	0.0134	0.0024	0.0031	0.0207	0.019	0.1312	0.0382	0.0928	0.0621	0.002
5	rs56288500	180055656	0.89	0.118826527661215	1.17	0.00410610250054267	0.305464362046502	0.885439736167394	0.0087	0.0095	0.0958	0.011	0.0523	0.0123	0.0106	0.0286	0.0029	0.0428	0.0507	0.1233	0.0047	0.0516	0.0929	0.0119	0.0135	0.0024	0.0031	0.0208	0.019	0.1309	0.0383	0.0925	0.0621	0.0021
5	rs56361806	180056863	0.9	0.0995502148251544	1.16	0.005398436081006	0.268028061995042	0.871559566238168	0.0087	0.0099	0.0959	0.0114	0.0525	0.0127	0.0111	0.029	0.0029	0.0432	0.0515	0.1217	0.0048	0.0507	0.0926	0.0123	0.014	0.0026	0.0032	0.0215	0.0193	0.1296	0.0386	0.0906	0.0619	0.0024
5	rs34221241	180057293	0.9	0.0995502148251544	1.16	0.005398436081006	0.254199177253014	0.845637182427225	0.0087	0.0101	0.0959	0.0115	0.0526	0.0128	0.0112	0.0291	0.0029	0.0433	0.0518	0.1222	0.0048	0.0504	0.0926	0.0124	0.0141	0.0026	0.0033	0.0217	0.0194	0.1287	0.0387	0.0902	0.0608	0.0025
5	rs2290985	180058842	0.9	0.0995502148251544	1.16	0.005398436081006	0.271524371476266	0.838834411738101	0.0087	0.0105	0.0956	0.012	0.0527	0.013	0.0117	0.0295	0.003	0.0435	0.0524	0.1206	0.005	0.0489	0.0925	0.0128	0.0148	0.0028	0.0035	0.0226	0.02	0.1274	0.0394	0.0883	0.0602	0.0029
5	rs10080012	180059107	0.9	0.0995502148251544	1.16	0.005398436081006	0.271986235837669	0.85291634524363	0.0087	0.0106	0.0956	0.0121	0.0527	0.0131	0.0118	0.0296	0.003	0.0435	0.0525	0.1204	0.005	0.0488	0.0925	0.0128	0.0148	0.0028	0.0035	0.0227	0.02	0.1273	0.0394	0.0882	0.0602	0.003
5	rs75644343	180064366	0.9	0.0995502148251544	1.15	0.00703273128634627	0.302913418504416	0.894509194310216	0.0087	0.0106	0.0955	0.0121	0.0527	0.0131	0.0119	0.03	0.0032	0.0435	0.0525	0.1205	0.005	0.0485	0.0926	0.0129	0.0148	0.0028	0.0037	0.0228	0.02	0.1267	0.0395	0.088	0.0599	0.003
5	rs67989055	180064494	0.9	0.0995502148251544	1.15	0.00703273128634627	0.302913418504416	0.889346683417603	0.0087	0.0106	0.0955	0.0121	0.0527	0.0131	0.0119	0.03	0.0032	0.0435	0.0525	0.1205	0.005	0.0485	0.0926	0.0129	0.0148	0.0028	0.0037	0.0228	0.02	0.1267	0.0395	0.088	0.0599	0.003
5	rs72818987	180065270	0.9	0.0995502148251544	1.15	0.00703273128634627	0.301886441169859	0.880131916259749	0.0087	0.0106	0.0954	0.0121	0.0527	0.0131	0.0119	0.0301	0.0032	0.0434	0.0525	0.1205	0.005	0.0485	0.0926	0.0129	0.0148	0.0028	0.0037	0.0228	0.0201	0.1267	0.0395	0.0879	0.0599	0.003
5	rs77068981	180065977	0.9	0.0995502148251544	1.15	0.00703273128634627	0.299156875436743	0.872182430564662	0.0087	0.0106	0.0954	0.0121	0.0527	0.0131	0.0119	0.0301	0.0032	0.0434	0.0525	0.1205	0.005	0.0484	0.0926	0.0129	0.0148	0.0028	0.0037	0.0229	0.0201	0.1267	0.0395	0.0879	0.0599	0.0031
5	rs13168072	180069852	0.91	0.0827439743829911	1.15	0.00703273128634627	0.260566964268959	0.801626795434755	0.0088	0.0106	0.0942	0.0123	0.0523	0.0135	0.0126	0.0304	0.0033	0.0431	0.0522	0.1203	0.0053	0.0478	0.0928	0.0131	0.0152	0.0029	0.0039	0.0232	0.0205	0.1266	0.0393	0.087	0.0594	0.0035
5	rs11960332	180071276	0.91	0.0827439743829911	1.15	0.00703273128634627	0.28385952494803	0.840997689749376	0.0088	0.0107	0.0939	0.0124	0.0523	0.0137	0.0127	0.0307	0.0034	0.0429	0.0522	0.1198	0.0054	0.0479	0.0927	0.0132	0.0152	0.003	0.004	0.0234	0.0209	0.1257	0.0392	0.0865	0.06	0.0037
5	rs307815	180074627	0.91	0.0827439743829911	1.14	0.00907940974119467	0.267249347089061	0.827881445981671	0.0088	0.0106	0.0936	0.0126	0.0525	0.0141	0.0131	0.0312	0.0035	0.0431	0.0522	0.1195	0.0055	0.0477	0.093	0.0132	0.0157	0.003	0.0039	0.0235	0.021	0.1244	0.0391	0.0857	0.0601	0.0039
5	rs114344405	180078961	0.91	0.0827439743829911	1.14	0.00907940974119467	0.261470732624074	0.783767218326635	0.0088	0.0107	0.0926	0.013	0.0526	0.0145	0.0134	0.0315	0.0035	0.0431	0.0523	0.1191	0.0056	0.0477	0.0929	0.0134	0.0162	0.0028	0.0038	0.0236	0.0209	0.1238	0.0392	0.0851	0.0603	0.0039
5	rs4700748	180080320	0.91	0.0827439743829911	1.14	0.00907940974119467	0.268991697489927	0.772060723035441	0.0088	0.0107	0.0925	0.0131	0.0526	0.0145	0.0134	0.0316	0.0035	0.0431	0.0522	0.1187	0.0059	0.0477	0.0928	0.0135	0.0163	0.0028	0.0038	0.0236	0.0209	0.1235	0.0393	0.0852	0.0603	0.0039
5	rs13156168	180080341	0.91	0.0827439743829911	1.13	0.0116180838853521	0.268624377574123	0.771150123845667	0.0088	0.0107	0.0925	0.0131	0.0526	0.0145	0.0134	0.0316	0.0035	0.0431	0.0522	0.1187	0.0059	0.0477	0.0928	0.0135	0.0163	0.0028	0.0038	0.0236	0.0209	0.1235	0.0393	0.0852	0.0603	0.0039
5	rs10464104	180084031	0.92	0.0682081798453755	1.12	0.0147375964059179	0.271293598274925	0.77661718900165	0.0089	0.0107	0.092	0.0133	0.0527	0.0148	0.0136	0.0319	0.0035	0.0432	0.0521	0.1181	0.0059	0.0477	0.0928	0.0136	0.0166	0.0028	0.0039	0.0239	0.021	0.1227	0.0393	0.0852	0.0601	0.004
5	rs4700970	180091978	0.92	0.0682081798453755	1.11	0.0185358352188032	0.261561203049129	0.794442127616285	0.0089	0.0108	0.09	0.0138	0.0528	0.0152	0.0143	0.0329	0.0036	0.0432	0.0517	0.1159	0.0061	0.0472	0.0932	0.0137	0.0172	0.0028	0.004	0.0243	0.0211	0.1225	0.0395	0.085	0.0598	0.0044
5	rs7705017	180094042	0.92	0.0682081798453755	1.11	0.0185358352188032	0.250737947414915	0.767358460413696	0.0089	0.0108	0.0893	0.014	0.0529	0.0153	0.0145	0.033	0.0037	0.0432	0.0516	0.1154	0.0061	0.0472	0.0932	0.0138	0.0173	0.0028	0.0041	0.0244	0.0209	0.1227	0.0395	0.0848	0.0597	0.0044
5	rs72821019	180096199	0.93	0.0557421353933153	1.06	0.0516972356607989	0.259709960774506	0.74635115794737	0.0089	0.0108	0.0886	0.0143	0.0531	0.0156	0.0147	0.0332	0.0037	0.0432	0.0515	0.115	0.0061	0.0471	0.0931	0.0139	0.0174	0.0028	0.0041	0.0245	0.0207	0.1228	0.0395	0.0845	0.0598	0.0045
5	rs114011709	180098105	0.93	0.0557421353933153	1.06	0.0516972356607989	0.27365245685664	0.727869049333892	0.0089	0.0108	0.088	0.0145	0.0533	0.0157	0.0148	0.0333	0.0038	0.0433	0.0515	0.1146	0.0062	0.047	0.0931	0.014	0.0176	0.0027	0.0042	0.0246	0.0205	0.1229	0.0396	0.0843	0.0598	0.0046
5	rs6601131	180104905	0.94	0.0451461751884772	1.06	0.0516972356607989	0.303746134687788	0.693439471781699	0.009	0.0108	0.0857	0.0155	0.0538	0.0164	0.0154	0.0337	0.0039	0.0435	0.0516	0.113	0.0063	0.047	0.0926	0.0145	0.018	0.0025	0.0044	0.0248	0.0204	0.1233	0.0396	0.0835	0.0598	0.0047
5	rs4700973	180106536	0.94	0.0451461751884772	1.06	0.0516972356607989	0.320755040355406	0.669079157688549	0.0091	0.0108	0.0854	0.0155	0.0538	0.0166	0.0156	0.0338	0.0039	0.0437	0.0511	0.1126	0.0063	0.047	0.0923	0.0147	0.018	0.0025	0.0045	0.0249	0.0201	0.123	0.0396	0.0839	0.0603	0.0048
5	rs2387207	180111144	0.95	0.036223894092762	1.06	0.0516972356607989	0.281830298869053	0.57442947503491	0.0092	0.0107	0.0837	0.0167	0.0543	0.0178	0.0167	0.0344	0.0039	0.0437	0.0511	0.1097	0.0063	0.0464	0.0916	0.0157	0.0191	0.0025	0.0044	0.0253	0.0199	0.1225	0.0398	0.0828	0.0602	0.005
5	rs6601134	180112934	0.97	0.0226446595703671	1.04	0.0739648219953096	0.201556125285096	0.322017050540141	0.0092	0.0093	0.079	0.0195	0.0552	0.0198	0.0183	0.0347	0.0034	0.0437	0.0507	0.1098	0.0056	0.0477	0.0901	0.0177	0.021	0.0024	0.0039	0.0248	0.0184	0.1244	0.0387	0.0805	0.0604	0.0052
5	rs181395014	180116343	0.97	0.0226446595703671	1.04	0.0739648219953096	0.212563785496562	0.278039810743742	0.0092	0.0091	0.0786	0.0197	0.0553	0.0202	0.0185	0.0346	0.0033	0.0439	0.0508	0.1096	0.0055	0.0477	0.0896	0.0179	0.0214	0.0024	0.0039	0.0249	0.0184	0.1242	0.0386	0.0803	0.0605	0.0051
5	rs11738824	180116433	0.97	0.0226446595703671	1.04	0.0739648219953096	0.215275929250118	0.306106154812326	0.0091	0.0091	0.0786	0.0197	0.0553	0.0203	0.0185	0.0346	0.0033	0.0439	0.0509	0.1096	0.0055	0.0477	0.0895	0.018	0.0215	0.0024	0.0039	0.0249	0.0184	0.1242	0.0386	0.0803	0.0605	0.0051
5	rs116439391	180117130	0.98	0.0176313199892257	1.04	0.0739648219953096	0.235569513290487	0.276414639466011	0.0089	0.009	0.0774	0.02	0.0554	0.0204	0.0184	0.0346	0.0032	0.0442	0.0508	0.1096	0.0053	0.0478	0.0894	0.0182	0.0216	0.0023	0.0039	0.0249	0.0185	0.1248	0.0386	0.0802	0.0608	0.0051
5	rs2387211	180118047	0.98	0.0176313199892257	1.03	0.0875760293110768	0.278075781940445	0.300975221670463	0.0085	0.0088	0.0756	0.0203	0.0556	0.0206	0.0183	0.0347	0.003	0.0446	0.0507	0.11	0.0051	0.0479	0.0893	0.0186	0.0218	0.0023	0.0039	0.025	0.0187	0.1255	0.0386	0.0802	0.0611	0.005
5	rs10063270	180118217	0.98	0.0176313199892257	1.03	0.0875760293110768	0.270832369872761	0.31959099796128	0.0085	0.0088	0.0757	0.0204	0.0556	0.0206	0.0183	0.0347	0.003	0.0446	0.0507	0.11	0.0051	0.048	0.0892	0.0187	0.0219	0.0023	0.0038	0.0249	0.0188	0.1252	0.0386	0.0803	0.061	0.0049
5	rs11738161	180120010	0.98	0.0176313199892257	1.03	0.0875760293110768	0.268991697489927	0.322138494996143	0.0084	0.0088	0.0757	0.0204	0.0556	0.0206	0.0184	0.0347	0.003	0.0446	0.0507	0.1099	0.0051	0.048	0.0892	0.0187	0.0219	0.0023	0.0038	0.0249	0.0189	0.1249	0.0387	0.0803	0.061	0.0049
5	rs74337009	180123660	0.98	0.0176313199892257	1.03	0.0875760293110768	0.26464731776937	0.29669965162575	0.0084	0.0087	0.0756	0.0204	0.0556	0.0206	0.0184	0.0347	0.003	0.0447	0.0507	0.1098	0.0051	0.048	0.0892	0.0187	0.0219	0.0023	0.0038	0.0249	0.0189	0.1249	0.0387	0.0803	0.061	0.0049
5	rs10903266	180133616	0.99	0.0135827579755248	1.03	0.0875760293110768	0.274116270548914	0.345577435925207	0.0078	0.0085	0.0744	0.0207	0.0553	0.0208	0.0186	0.0349	0.003	0.0461	0.0509	0.1097	0.0049	0.0483	0.0881	0.0192	0.0225	0.0022	0.0036	0.0251	0.0191	0.1242	0.0387	0.0813	0.0607	0.0048
5	rs55951416	180134831	0.99	0.0135827579755248	1.03	0.0875760293110768	0.280560125163218	0.336562607807893	0.0078	0.0085	0.0741	0.0207	0.0553	0.0209	0.0186	0.035	0.003	0.0461	0.0509	0.1098	0.0048	0.0483	0.0882	0.0192	0.0226	0.0022	0.0036	0.0251	0.0191	0.1242	0.0388	0.0813	0.0607	0.0048
5	rs9791144	180135005	0.99	0.0135827579755248	1.03	0.0875760293110768	0.282725970870387	0.338902285951402	0.0078	0.0085	0.074	0.0207	0.0553	0.0209	0.0186	0.035	0.003	0.0461	0.0509	0.1098	0.0048	0.0483	0.0882	0.0192	0.0226	0.0022	0.0036	0.0251	0.0191	0.1242	0.0388	0.0813	0.0607	0.0048
5	rs116044433	180138271	0.99	0.0135827579755248	1.02	0.103026239636585	0.280607113702678	0.33631659980073	0.0078	0.0085	0.074	0.0208	0.0552	0.0209	0.0186	0.035	0.003	0.0462	0.0509	0.1099	0.0048	0.0484	0.0882	0.0192	0.0226	0.0021	0.0036	0.0251	0.0191	0.124	0.0388	0.0813	0.0608	0.0047
5	rs34126164	180143284	0.99	0.0135827579755248	1.01	0.120454976543865	0.277328125953511	0.343843232318371	0.0077	0.0084	0.0741	0.0208	0.0552	0.0209	0.0186	0.035	0.003	0.0462	0.0511	0.1099	0.0047	0.0486	0.0881	0.0191	0.0226	0.0021	0.0036	0.0251	0.0191	0.124	0.0388	0.0813	0.0607	0.0047
5	rs116371485	180151091	0.99	0.0135827579755248	1.01	0.120454976543865	0.28452188770013	0.366329049900992	0.0075	0.0084	0.0739	0.0209	0.0551	0.021	0.0186	0.0349	0.0029	0.0462	0.0513	0.1103	0.0046	0.0487	0.0881	0.0192	0.0226	0.002	0.0035	0.0251	0.0191	0.1237	0.0388	0.0812	0.0607	0.0046
5	rs114604412	180153011	0.99	0.0135827579755248	1.01	0.120454976543865	0.2833869152152	0.37823086134123	0.0075	0.0083	0.0739	0.0209	0.0551	0.021	0.0186	0.0349	0.0029	0.0462	0.0513	0.1104	0.0046	0.0487	0.0882	0.0192	0.0227	0.002	0.0035	0.0252	0.0192	0.1237	0.0388	0.0812	0.0607	0.0046
5	rs10464105	180166461	1	0.0103504126855126	1.01	0.120454976543865	0.305661057484479	0.407274209569924	0.0075	0.0083	0.0737	0.0212	0.0551	0.0213	0.0185	0.035	0.003	0.0464	0.0513	0.1102	0.0044	0.0489	0.0882	0.0192	0.0228	0.002	0.0034	0.0253	0.0193	0.1232	0.0389	0.0812	0.0606	0.0045
5	rs11954074	180166599	1	0.0103504126855126	1.01	0.120454976543865	0.309163541728761	0.410913404832249	0.0075	0.0082	0.0736	0.0212	0.0551	0.0213	0.0185	0.035	0.0029	0.0464	0.0513	0.1105	0.0044	0.0489	0.0882	0.0192	0.0228	0.002	0.0034	0.0253	0.0194	0.1231	0.0389	0.0811	0.0605	0.0045
5	rs11960429	180166677	1	0.0103504126855126	1.01	0.120454976543865	0.314232152744844	0.417433834524958	0.0075	0.0082	0.0736	0.0212	0.0551	0.0213	0.0185	0.035	0.0029	0.0464	0.0513	0.1105	0.0044	0.0489	0.0882	0.0192	0.0228	0.002	0.0034	0.0253	0.0195	0.1231	0.0389	0.0809	0.0605	0.0045
5	rs114103327	180168574	1	0.0103504126855126	1.01	0.120454976543865	0.319797303754693	0.4626256363958	0.0075	0.0081	0.0734	0.0214	0.0551	0.0216	0.0186	0.0352	0.0029	0.0465	0.0512	0.1104	0.0042	0.049	0.0884	0.0193	0.023	0.0019	0.0034	0.0255	0.0197	0.1226	0.0389	0.0808	0.0603	0.0043
5	rs10479582	180170344	1	0.0103504126855126	1.01	0.120454976543865	0.320149979315215	0.531568888914289	0.0074	0.008	0.0732	0.0217	0.0551	0.0219	0.0188	0.0353	0.0029	0.0466	0.0512	0.1102	0.0041	0.0492	0.0885	0.0194	0.0231	0.0018	0.0033	0.0256	0.0198	0.1223	0.0389	0.0808	0.06	0.0043
5	rs12517906	180170819	1	0.0103504126855126	1.01	0.120454976543865	0.309807124861726	0.532404085931202	0.0075	0.008	0.0732	0.0216	0.0551	0.0219	0.0188	0.0354	0.0029	0.0466	0.0512	0.1101	0.0041	0.0492	0.0885	0.0194	0.0229	0.0018	0.0033	0.0256	0.0198	0.1222	0.0389	0.0808	0.06	0.0043
5	rs10903267	180171716	1	0.0103504126855126	1	0.139999700676332	0.308273592901897	0.527953486639443	0.0075	0.008	0.0732	0.0216	0.0551	0.0219	0.0188	0.0354	0.003	0.0466	0.0512	0.1101	0.0041	0.0492	0.0884	0.0194	0.0229	0.0018	0.0033	0.0257	0.0198	0.1222	0.0389	0.0809	0.06	0.0043
5	rs80071658	180182714	1	0.0103504126855126	1	0.139999700676332	0.302277452674802	0.523373607470373	0.0075	0.008	0.073	0.0216	0.055	0.0219	0.0188	0.0354	0.003	0.0465	0.0512	0.11	0.0041	0.0492	0.0885	0.0196	0.0228	0.0018	0.0033	0.0257	0.0198	0.1221	0.0389	0.0813	0.06	0.0043
5	rs12521990	180202729	NA	NA	NA	NA	0.311493680828601	0.417825945837008	0.0077	0.0078	0.0725	0.022	0.0541	0.023	0.0196	0.0357	0.0032	0.0459	0.0504	0.1098	0.0045	0.05	0.0871	0.0206	0.0225	0.0018	0.0034	0.0247	0.0205	0.1202	0.0394	0.0833	0.0585	0.0049
5	rs1021001	180204104	NA	NA	NA	NA	0.321007325938943	0.421752534991951	0.0077	0.0078	0.0725	0.022	0.0541	0.023	0.0196	0.0357	0.0031	0.0459	0.0503	0.1097	0.0045	0.05	0.087	0.0207	0.0225	0.0018	0.0034	0.0247	0.0205	0.12	0.0395	0.0831	0.0587	0.0049
5	rs12516366	180206397	NA	NA	NA	NA	0.326991428862942	0.426214639476211	0.0077	0.0078	0.0726	0.0221	0.0541	0.0231	0.0196	0.0358	0.0031	0.0459	0.0503	0.1096	0.0045	0.0501	0.087	0.0207	0.0225	0.0018	0.0034	0.0247	0.0205	0.1198	0.0395	0.0831	0.0587	0.0049
5	rs114818075	180213524	NA	NA	NA	NA	0.339444488444657	0.455387457505408	0.0081	0.0078	0.0725	0.0222	0.0543	0.0234	0.02	0.0361	0.0032	0.0455	0.0506	0.1084	0.0045	0.0506	0.0872	0.0212	0.0223	0.0019	0.0033	0.025	0.0208	0.1187	0.0394	0.0828	0.0576	0.0049
5	rs670933	180214838	NA	NA	NA	NA	0.296973010799114	0.493647312221015	0.0086	0.0078	0.0726	0.0225	0.0546	0.0239	0.0207	0.0366	0.0033	0.0449	0.0508	0.1068	0.0045	0.0511	0.0875	0.0218	0.0222	0.002	0.0032	0.0254	0.0211	0.1171	0.0392	0.0824	0.0563	0.0049
5	rs76441131	180214982	NA	NA	NA	NA	0.299838033579407	0.50282070914233	0.0086	0.0078	0.0725	0.0225	0.0547	0.0239	0.0207	0.0366	0.0033	0.0451	0.0508	0.1067	0.0045	0.0512	0.0875	0.0218	0.0223	0.002	0.0032	0.0254	0.0211	0.117	0.0393	0.0823	0.0559	0.0049
5	rs75907275	180216012	NA	NA	NA	NA	0.306448508938042	0.526564590163314	0.0087	0.0077	0.0727	0.0227	0.055	0.0241	0.021	0.0368	0.0034	0.045	0.0506	0.1063	0.0045	0.0515	0.0876	0.0222	0.0222	0.002	0.0031	0.0254	0.0213	0.1165	0.0392	0.082	0.0557	0.0048
5	rs634501	180218668	NA	NA	NA	NA	0.240942445304763	0.602679848136532	0.0088	0.0077	0.0729	0.0232	0.0555	0.0247	0.0219	0.0371	0.0035	0.0448	0.0501	0.1052	0.0043	0.052	0.0878	0.023	0.0224	0.0019	0.0028	0.0256	0.0215	0.1147	0.0391	0.0816	0.0555	0.0046
5	rs2070925	180218820	NA	NA	NA	NA	0.270233406923974	0.62400522257323	0.0088	0.0077	0.0731	0.0232	0.0555	0.0247	0.0219	0.0372	0.0035	0.0449	0.05	0.1052	0.0042	0.052	0.0879	0.0231	0.0224	0.0019	0.0026	0.0256	0.0215	0.1146	0.0391	0.0815	0.0555	0.0045
5	rs11249747	180222472	NA	NA	NA	NA	0.329084183054148	0.770391468368164	0.0091	0.0078	0.0729	0.0233	0.0554	0.0247	0.022	0.0374	0.0036	0.0448	0.0493	0.1049	0.0038	0.0524	0.0876	0.0233	0.0227	0.0018	0.0024	0.0258	0.0219	0.1139	0.0391	0.0821	0.0556	0.0041
5	rs35418092	180224518	NA	NA	NA	NA	0.283954097549966	0.780266509772765	0.0092	0.0078	0.073	0.0234	0.0554	0.0247	0.0222	0.0373	0.0036	0.0447	0.0491	0.105	0.0039	0.0524	0.0878	0.0231	0.0227	0.0018	0.0025	0.026	0.022	0.1137	0.039	0.082	0.0554	0.0041
5	rs655601	180226673	NA	NA	NA	NA	0.263147189239237	0.830501246002097	0.0092	0.0078	0.073	0.0234	0.0554	0.0247	0.0222	0.0374	0.0036	0.0447	0.0491	0.1049	0.0039	0.0524	0.0877	0.0232	0.0228	0.0018	0.0025	0.026	0.022	0.1137	0.039	0.082	0.0555	0.0039
5	rs72819829	180227332	NA	NA	NA	NA	0.276721452996652	0.857569356312816	0.0092	0.0078	0.0729	0.0234	0.0554	0.0247	0.0222	0.0374	0.0037	0.0447	0.0491	0.1048	0.0039	0.0524	0.0877	0.0232	0.0228	0.0018	0.0025	0.026	0.022	0.1137	0.039	0.082	0.0554	0.0039
5	rs76487018	180227564	NA	NA	NA	NA	0.274998683464029	0.852761335028112	0.0092	0.0078	0.0729	0.0234	0.0554	0.0247	0.0222	0.0374	0.0037	0.0447	0.0491	0.1048	0.0039	0.0524	0.0877	0.0232	0.0228	0.0018	0.0025	0.026	0.022	0.1138	0.039	0.082	0.0554	0.0039
5	rs58794502	180232473	NA	NA	NA	NA	0.327603220590217	0.847804091077543	0.0093	0.0078	0.0723	0.0235	0.0554	0.0248	0.0224	0.0374	0.0037	0.0449	0.0491	0.1043	0.0039	0.0523	0.0877	0.0232	0.0228	0.0019	0.0025	0.0258	0.0219	0.1144	0.0391	0.0819	0.0553	0.004
5	rs114138357	180236547	NA	NA	NA	NA	0.346339021397169	0.937603790160527	0.0093	0.0078	0.0718	0.0235	0.0555	0.0249	0.0225	0.0374	0.0038	0.045	0.049	0.104	0.004	0.0523	0.0877	0.0232	0.023	0.0019	0.0025	0.0256	0.0219	0.1148	0.0391	0.0818	0.0551	0.004
5	rs2256371	180239320	NA	NA	NA	NA	0.340484497732628	0.962476780861785	0.0094	0.0079	0.0714	0.0235	0.0556	0.0249	0.0226	0.0375	0.0038	0.0451	0.049	0.1038	0.004	0.0524	0.0877	0.0231	0.0231	0.0019	0.0025	0.0254	0.0219	0.1151	0.0391	0.0817	0.055	0.004
5	rs115052250	180240754	NA	NA	NA	NA	0.380503870306093	1.00891164022283	0.0094	0.0079	0.0713	0.0235	0.0556	0.0249	0.0227	0.0375	0.0038	0.0451	0.049	0.1037	0.004	0.0523	0.0877	0.023	0.0231	0.0019	0.0025	0.0254	0.0219	0.1153	0.0392	0.0816	0.055	0.0041
5	rs10040542	180242178	NA	NA	NA	NA	0.410671737587793	1.01211849113318	0.0094	0.0079	0.0711	0.0235	0.0556	0.025	0.0227	0.0375	0.0039	0.0452	0.049	0.1035	0.0041	0.0523	0.0877	0.0229	0.0231	0.002	0.0025	0.0253	0.0219	0.1155	0.0392	0.0816	0.0549	0.0041
5	rs7714616	180245415	NA	NA	NA	NA	0.628855733551146	0.725023221357615	0.0097	0.008	0.0712	0.0241	0.0554	0.0256	0.0238	0.0372	0.0042	0.0452	0.0474	0.1048	0.0043	0.0513	0.0866	0.023	0.0238	0.0021	0.0028	0.0248	0.0222	0.114	0.0396	0.0817	0.0537	0.0043
5	rs1872183	180245926	NA	NA	NA	NA	0.60961344752984	0.739577606369898	0.0097	0.008	0.0711	0.0243	0.0552	0.0257	0.0241	0.0371	0.0042	0.0452	0.0473	0.1045	0.0043	0.0514	0.0866	0.0231	0.0239	0.0022	0.0028	0.0249	0.0224	0.1139	0.0398	0.0814	0.0536	0.0043
5	rs75858778	180251882	NA	NA	NA	NA	0.733166145496911	0.644919896612217	0.0101	0.0078	0.0723	0.0244	0.055	0.0252	0.0241	0.0374	0.0046	0.0467	0.047	0.1027	0.0043	0.0521	0.0863	0.0223	0.024	0.0023	0.0026	0.0246	0.0227	0.1137	0.0398	0.0816	0.0532	0.0041
5	rs11541202	180262407	NA	NA	NA	NA	0.808266147575208	0.662029968000553	0.0104	0.0077	0.0726	0.0246	0.0547	0.0247	0.024	0.0379	0.0049	0.0477	0.0475	0.1013	0.0043	0.0523	0.0859	0.0219	0.0241	0.0025	0.0024	0.0243	0.023	0.1136	0.0398	0.082	0.0528	0.004
5	rs29654	180267129	NA	NA	NA	NA	0.838010163060877	0.685888859999502	0.0103	0.0076	0.0732	0.0246	0.055	0.0244	0.024	0.038	0.0049	0.0481	0.0479	0.101	0.0043	0.0524	0.0859	0.0216	0.024	0.0024	0.0024	0.0242	0.0234	0.1133	0.0398	0.0818	0.0528	0.0039
5	rs168726	180276402	NA	NA	NA	NA	0.755886146117842	0.720534841019551	0.0104	0.0077	0.0738	0.0244	0.0554	0.0241	0.0239	0.0381	0.005	0.0481	0.0478	0.0996	0.0044	0.0527	0.0858	0.0214	0.0241	0.0024	0.0024	0.0246	0.0237	0.1132	0.0397	0.0821	0.0525	0.004
5	rs705441	180278393	NA	NA	NA	NA	0.596595474485527	0.715903355937632	0.0105	0.0077	0.0739	0.0244	0.0554	0.0241	0.024	0.0381	0.0049	0.0481	0.0477	0.0995	0.0044	0.0526	0.0858	0.0213	0.0241	0.0024	0.0027	0.0246	0.0237	0.1131	0.0397	0.0821	0.0526	0.0039
5	rs2591463	180280563	NA	NA	NA	NA	0.535361072944163	0.721731138302236	0.0105	0.0077	0.0739	0.0244	0.0554	0.024	0.024	0.0381	0.0049	0.0481	0.0476	0.0994	0.0044	0.0525	0.0858	0.0213	0.0242	0.0024	0.0028	0.0247	0.0238	0.113	0.0397	0.0821	0.0527	0.0039
5	rs599582	180280754	NA	NA	NA	NA	0.537708813465825	0.723227128268699	0.0105	0.0077	0.0739	0.0244	0.0554	0.024	0.024	0.0381	0.0049	0.0481	0.0476	0.0993	0.0044	0.0525	0.0858	0.0213	0.0242	0.0024	0.0028	0.0247	0.0238	0.113	0.0397	0.0821	0.0527	0.0039
5	rs148311121	180281688	NA	NA	NA	NA	0.540257683290379	0.732667579725419	0.0105	0.0077	0.0739	0.0244	0.0555	0.024	0.024	0.0381	0.0049	0.0481	0.0476	0.0993	0.0045	0.0524	0.0857	0.0213	0.0242	0.0024	0.0028	0.0247	0.0238	0.1129	0.0397	0.0821	0.0527	0.0039
5	rs2127376	180285901	NA	NA	NA	NA	0.658875460518852	0.74514598301782	0.0106	0.0077	0.0741	0.0244	0.0555	0.0238	0.024	0.0383	0.0051	0.0482	0.0475	0.0991	0.0045	0.0521	0.0857	0.0212	0.0242	0.0025	0.0028	0.0249	0.0239	0.1127	0.0397	0.0821	0.0527	0.0041
5	rs6601146	180293505	NA	NA	NA	NA	0.749949656332093	0.769026294936894	0.0109	0.0077	0.0745	0.0242	0.056	0.0234	0.0238	0.0382	0.0053	0.0488	0.0474	0.0988	0.0048	0.0517	0.0855	0.0208	0.0244	0.0027	0.0028	0.0253	0.0243	0.1115	0.0397	0.0819	0.0525	0.0042
5	rs113904017	180297211	NA	NA	NA	NA	0.930713686679662	0.803157219653106	0.0112	0.0075	0.0746	0.0241	0.0563	0.0233	0.0238	0.0382	0.0054	0.0487	0.0473	0.0987	0.0051	0.0517	0.0852	0.0207	0.0244	0.0028	0.0028	0.0252	0.0246	0.1112	0.0396	0.0816	0.0525	0.0043
5	rs112613640	180301018	NA	NA	NA	NA	1.1262764036579	0.837907647954728	0.0117	0.0074	0.0742	0.024	0.0561	0.0233	0.0239	0.0385	0.0056	0.0493	0.0474	0.098	0.0054	0.0522	0.0849	0.021	0.0246	0.0029	0.0029	0.0251	0.0253	0.11	0.039	0.0808	0.0527	0.0045
5	rs249322	180302934	NA	NA	NA	NA	0.842479453925179	0.811278773290315	0.0122	0.0073	0.074	0.024	0.0564	0.0234	0.024	0.0378	0.0058	0.0498	0.0475	0.0974	0.0056	0.0524	0.0846	0.021	0.0247	0.0031	0.003	0.0252	0.0257	0.1094	0.0388	0.0805	0.0529	0.0046
5	rs249329	180304313	NA	NA	NA	NA	0.781228059971335	0.81235272186873	0.0123	0.0073	0.0737	0.024	0.0567	0.0233	0.024	0.0373	0.0058	0.051	0.0475	0.0972	0.0057	0.0524	0.0839	0.021	0.0248	0.0031	0.003	0.0252	0.0259	0.1094	0.0387	0.0805	0.0529	0.0046
5	rs112469887	180325806	NA	NA	NA	NA	0.931880513397944	0.763570843611694	0.0128	0.0072	0.0764	0.0223	0.0548	0.0234	0.0268	0.0373	0.0061	0.0528	0.0466	0.0992	0.0062	0.0514	0.0848	0.02	0.0255	0.0036	0.003	0.0258	0.0261	0.1066	0.0369	0.0796	0.0517	0.0045
5	rs2619739	180326502	NA	NA	NA	NA	0.861828764519918	0.748159718424209	0.0129	0.0072	0.0764	0.0222	0.0548	0.0234	0.0269	0.0373	0.0061	0.0529	0.0466	0.0993	0.0062	0.0514	0.0848	0.02	0.0255	0.0037	0.003	0.0259	0.0262	0.1066	0.0369	0.0796	0.0517	0.0045
5	rs141492316	180336050	NA	NA	NA	NA	0.965304784600371	0.79642799864489	0.0131	0.0073	0.0764	0.022	0.0548	0.0236	0.0271	0.0374	0.0062	0.0529	0.0466	0.0993	0.0062	0.0514	0.0849	0.0199	0.0257	0.0037	0.003	0.0262	0.0262	0.106	0.0367	0.079	0.0518	0.0044
5	rs17704291	180336849	NA	NA	NA	NA	0.968521470190954	0.808825161814699	0.0131	0.0073	0.0764	0.022	0.0548	0.0237	0.0272	0.0374	0.0062	0.0528	0.0466	0.0993	0.0062	0.0515	0.0849	0.0199	0.0257	0.0037	0.003	0.0263	0.0262	0.106	0.0367	0.079	0.0519	0.0044
5	rs2276995	180338368	NA	NA	NA	NA	1.01297917122818	0.823724156093798	0.0131	0.0073	0.0763	0.022	0.0548	0.0238	0.0273	0.0374	0.0062	0.0528	0.0466	0.0993	0.0062	0.0514	0.0847	0.0201	0.0257	0.0037	0.003	0.0263	0.0263	0.1056	0.0368	0.0789	0.0519	0.0044
5	rs113534626	180364420	NA	NA	NA	NA	0.947104461271177	0.91616295202242	0.0132	0.0073	0.076	0.0218	0.0549	0.0239	0.0275	0.0376	0.0061	0.053	0.0472	0.0987	0.006	0.0514	0.0842	0.0202	0.0258	0.0039	0.0028	0.0268	0.0264	0.1056	0.0366	0.0787	0.052	0.0044
5	rs7724813	180374523	NA	NA	NA	NA	0.929047846501293	0.972811819984546	0.0132	0.0072	0.0759	0.0218	0.0548	0.0239	0.0276	0.0376	0.006	0.053	0.0474	0.0986	0.006	0.0514	0.084	0.0203	0.0258	0.0038	0.0027	0.0269	0.0264	0.1056	0.0366	0.0787	0.0522	0.0044
5	rs113071395	180375368	NA	NA	NA	NA	0.933298191615738	0.959618601140822	0.0132	0.0073	0.0759	0.0218	0.0548	0.024	0.0276	0.0376	0.006	0.053	0.0474	0.0986	0.006	0.0514	0.084	0.0203	0.0258	0.0038	0.0027	0.027	0.0264	0.1056	0.0366	0.0787	0.0522	0.0044
5	rs151174174	180376937	NA	NA	NA	NA	0.935718650897905	0.954382949835584	0.0132	0.0073	0.0759	0.0218	0.0548	0.024	0.0276	0.0376	0.006	0.053	0.0474	0.0986	0.006	0.0514	0.084	0.0203	0.0258	0.0038	0.0027	0.027	0.0264	0.1056	0.0366	0.0787	0.0522	0.0044
5	rs73815153	180432564	NA	NA	NA	NA	0.991759936467952	1.14569874988585	0.0128	0.0073	0.0753	0.0219	0.0547	0.0252	0.0281	0.0375	0.0058	0.0531	0.048	0.0982	0.0059	0.0515	0.0832	0.0205	0.026	0.0036	0.0024	0.0275	0.0269	0.105	0.0363	0.0786	0.0526	0.0043
5	rs7726604	180432662	NA	NA	NA	NA	0.948195798565168	1.15588372648241	0.0128	0.0073	0.0753	0.0219	0.0547	0.0252	0.0281	0.0376	0.0057	0.0531	0.048	0.0982	0.0059	0.0515	0.0832	0.0205	0.026	0.0036	0.0024	0.0275	0.0269	0.105	0.0364	0.0786	0.0525	0.0043
5	rs59220426	180432747	NA	NA	NA	NA	0.948111831067431	1.15835027590787	0.0128	0.0073	0.0753	0.0219	0.0547	0.0252	0.0281	0.0376	0.0057	0.0531	0.048	0.0982	0.0059	0.0515	0.0832	0.0205	0.026	0.0036	0.0024	0.0275	0.0269	0.105	0.0364	0.0786	0.0525	0.0043
5	rs35157246	180432912	NA	NA	NA	NA	0.948111831067431	1.15226783818501	0.0128	0.0073	0.0753	0.0219	0.0547	0.0252	0.0281	0.0376	0.0057	0.0531	0.048	0.0982	0.0059	0.0515	0.0832	0.0205	0.026	0.0036	0.0024	0.0275	0.0269	0.105	0.0364	0.0786	0.0525	0.0043
5	rs7713324	180433439	NA	NA	NA	NA	0.948699668199008	1.15654138028371	0.0128	0.0073	0.0753	0.0219	0.0547	0.0252	0.0281	0.0375	0.0057	0.0531	0.048	0.0982	0.0059	0.0515	0.0832	0.0205	0.026	0.0036	0.0024	0.0275	0.0269	0.105	0.0364	0.0786	0.0525	0.0043
5	rs4700774	180434216	NA	NA	NA	NA	0.956776634831036	1.1465195140557	0.0128	0.0073	0.0753	0.022	0.0545	0.0253	0.0281	0.0376	0.0057	0.0531	0.0483	0.0982	0.0059	0.0514	0.0831	0.0206	0.026	0.0036	0.0024	0.0275	0.0269	0.105	0.0363	0.0786	0.0525	0.0043
5	rs72819846	180447503	NA	NA	NA	NA	1.01177156717955	1.12488727986628	0.0129	0.0074	0.075	0.022	0.0545	0.0253	0.0282	0.0375	0.0058	0.053	0.0483	0.0981	0.0059	0.0514	0.0829	0.0206	0.0261	0.0036	0.0024	0.0276	0.027	0.105	0.0363	0.0787	0.0525	0.0043
5	rs10479598	180452311	NA	NA	NA	NA	1.04458172915588	1.11409946855064	0.0129	0.0074	0.0749	0.0221	0.0544	0.0254	0.0282	0.0375	0.0058	0.0529	0.0483	0.0981	0.0059	0.0514	0.0828	0.0206	0.0261	0.0036	0.0024	0.0276	0.027	0.105	0.0362	0.0787	0.0527	0.0043
5	rs4701015	180452560	NA	NA	NA	NA	1.06677779921613	1.14356526167962	0.013	0.0075	0.0749	0.022	0.0544	0.0253	0.0282	0.0375	0.0058	0.0528	0.0483	0.0981	0.006	0.0514	0.0827	0.0206	0.0261	0.0036	0.0024	0.0276	0.027	0.1052	0.0362	0.0786	0.0528	0.0044
5	rs79324827	180454836	NA	NA	NA	NA	1.02925223494253	1.08705155165476	0.013	0.0075	0.0749	0.022	0.0544	0.0254	0.0281	0.0376	0.0058	0.0528	0.0484	0.0981	0.0059	0.0516	0.0826	0.0205	0.0261	0.0036	0.0024	0.0276	0.027	0.1052	0.0362	0.0786	0.0528	0.0044
5	rs28456235	180458411	NA	NA	NA	NA	0.994070512124512	1.17349907613919	0.013	0.0076	0.0748	0.0221	0.0544	0.0255	0.0281	0.0376	0.0057	0.0529	0.0485	0.0982	0.0059	0.0517	0.0825	0.0205	0.026	0.0035	0.0024	0.0277	0.027	0.1051	0.0361	0.0785	0.0529	0.0044
5	rs115670623	180459640	NA	NA	NA	NA	0.995783467323376	1.18389299462607	0.0129	0.0076	0.0748	0.0221	0.0544	0.0255	0.0282	0.0376	0.0057	0.053	0.0485	0.0982	0.0059	0.0517	0.0825	0.0205	0.026	0.0035	0.0024	0.0277	0.027	0.1051	0.036	0.0785	0.0528	0.0044
5	rs116131856	180463658	NA	NA	NA	NA	0.999041402618584	1.23909936193047	0.0128	0.0076	0.0749	0.0222	0.0545	0.0255	0.0283	0.0376	0.0057	0.0529	0.0486	0.0982	0.0059	0.0518	0.0827	0.0205	0.0261	0.0035	0.0024	0.0277	0.027	0.1051	0.0358	0.0784	0.0526	0.0044
5	rs79815391	180466104	NA	NA	NA	NA	1.006430661063	1.31035182265275	0.0127	0.0076	0.0748	0.0223	0.0545	0.0256	0.0284	0.0376	0.0057	0.0529	0.0487	0.0981	0.0059	0.0518	0.0826	0.0205	0.0261	0.0035	0.0024	0.0278	0.027	0.1051	0.0357	0.0783	0.0526	0.0044
5	rs12719878	180466845	NA	NA	NA	NA	1.00866899364485	1.29172031148559	0.0127	0.0076	0.0749	0.0223	0.0545	0.0256	0.0284	0.0376	0.0057	0.0529	0.0487	0.0981	0.0058	0.0518	0.0826	0.0205	0.0261	0.0035	0.0024	0.0278	0.027	0.1051	0.0357	0.0782	0.0526	0.0044
5	rs13359580	180474814	NA	NA	NA	NA	1.00402241679802	1.22961831200489	0.0128	0.0077	0.0747	0.0223	0.0543	0.0256	0.0284	0.0377	0.0058	0.0529	0.0486	0.0981	0.0059	0.0517	0.0828	0.0205	0.026	0.0035	0.0026	0.0278	0.0269	0.1056	0.0355	0.0781	0.0524	0.0046
5	rs3806869	180485353	NA	NA	NA	NA	0.992016558447985	1.33324103026778	0.0128	0.0078	0.0745	0.0223	0.0542	0.0257	0.0283	0.0378	0.0058	0.0528	0.0487	0.0983	0.006	0.0516	0.0823	0.0204	0.026	0.0035	0.0027	0.028	0.0268	0.1055	0.0352	0.0787	0.0523	0.0046
5	rs10068763	180486785	NA	NA	NA	NA	1.06228838608477	1.41437809828679	0.0127	0.0079	0.0744	0.0224	0.0541	0.0258	0.0283	0.0377	0.0059	0.0529	0.049	0.0986	0.0059	0.0516	0.0821	0.0204	0.0263	0.0035	0.0027	0.0281	0.0268	0.1048	0.0353	0.0785	0.0525	0.0045
5	rs77593330	180487770	NA	NA	NA	NA	1.09984220566698	1.4693565225524	0.0127	0.0079	0.0745	0.0224	0.054	0.0258	0.0283	0.0377	0.0059	0.0529	0.0491	0.0987	0.0058	0.0516	0.0819	0.0204	0.0263	0.0035	0.0027	0.0282	0.0268	0.1045	0.0353	0.0783	0.0525	0.0046
5	rs888948	180492513	NA	NA	NA	NA	1.38523264489083	1.56264036848726	0.0126	0.008	0.0748	0.0226	0.0536	0.0262	0.0285	0.0376	0.0061	0.0531	0.0495	0.0992	0.0056	0.0515	0.0812	0.0203	0.0265	0.0036	0.0028	0.0286	0.0268	0.1033	0.0353	0.0774	0.0529	0.0049
5	rs13185786	180492906	NA	NA	NA	NA	1.43874260862887	1.57665795285541	0.0126	0.008	0.0749	0.0226	0.0535	0.0262	0.0285	0.0375	0.0062	0.0532	0.0495	0.0994	0.0056	0.0515	0.0812	0.0202	0.0265	0.0036	0.0028	0.0286	0.0269	0.1031	0.0353	0.0773	0.053	0.005
5	rs10065377	180493399	NA	NA	NA	NA	1.49189617509618	1.61361062126596	0.0126	0.008	0.0744	0.0226	0.0534	0.0264	0.0286	0.0375	0.0062	0.0533	0.0497	0.0995	0.0056	0.0515	0.0812	0.0202	0.0264	0.0036	0.0028	0.0285	0.027	0.1029	0.0353	0.0771	0.0532	0.005
5	rs73812514	180496203	NA	NA	NA	NA	1.2597579146692	1.69823043704985	0.0125	0.0081	0.0735	0.0231	0.0537	0.0267	0.0281	0.0376	0.006	0.0532	0.0511	0.0988	0.0055	0.0524	0.08	0.0197	0.0267	0.0039	0.003	0.0283	0.0272	0.1027	0.0353	0.077	0.0533	0.0051
5	rs7729343	180496697	NA	NA	NA	NA	1.348565602777	1.67006807503102	0.0123	0.0078	0.0734	0.0237	0.0537	0.0268	0.0282	0.0377	0.0061	0.0535	0.0514	0.0987	0.0054	0.0527	0.0796	0.0197	0.0267	0.0038	0.003	0.0284	0.0273	0.1025	0.0354	0.0766	0.0534	0.0049
5	rs56161543	180497936	NA	NA	NA	NA	1.35687537680955	1.64563682599808	0.0119	0.0077	0.073	0.0239	0.0536	0.0272	0.0285	0.0373	0.006	0.054	0.0524	0.0975	0.0051	0.0535	0.0788	0.0197	0.0268	0.0036	0.0031	0.0284	0.0273	0.1026	0.0354	0.0768	0.0536	0.0045
5	rs78354207	180497963	NA	NA	NA	NA	1.35668190826362	1.61517488587234	0.0119	0.0078	0.073	0.0241	0.0536	0.0272	0.0285	0.0373	0.006	0.054	0.0525	0.0975	0.0051	0.0535	0.0787	0.0198	0.0269	0.0036	0.0031	0.0284	0.0274	0.1025	0.0354	0.0766	0.0537	0.0045
5	rs78462918	180498361	NA	NA	NA	NA	1.45161721652763	1.65139072472108	0.0118	0.0078	0.0727	0.0241	0.0535	0.0274	0.0285	0.0373	0.0061	0.054	0.0528	0.0972	0.0051	0.0536	0.0784	0.0198	0.027	0.0036	0.0032	0.0285	0.0274	0.1024	0.0356	0.0765	0.0538	0.0044
5	rs7702008	180500046	NA	NA	NA	NA	1.58121949269513	1.81651427308527	0.0116	0.0078	0.0717	0.0244	0.0537	0.0277	0.0283	0.0378	0.0061	0.0541	0.0532	0.096	0.0049	0.0541	0.0769	0.0198	0.0273	0.0037	0.0035	0.0288	0.0276	0.102	0.0362	0.0764	0.0548	0.0041
5	rs113221736	180500506	NA	NA	NA	NA	1.36423485763278	1.75335497298382	0.0115	0.0078	0.0713	0.0243	0.0537	0.0278	0.0282	0.0377	0.006	0.054	0.0532	0.096	0.0047	0.0541	0.077	0.0197	0.0273	0.0036	0.0038	0.029	0.0275	0.102	0.0363	0.0765	0.0549	0.0041
5	rs13362543	180502859	NA	NA	NA	NA	1.16954230883818	1.8815902507853	0.0111	0.0077	0.0703	0.0246	0.0538	0.0287	0.028	0.0381	0.0052	0.054	0.0537	0.0946	0.0045	0.0545	0.0764	0.0195	0.0271	0.0032	0.0043	0.0293	0.0279	0.1022	0.0372	0.0759	0.0561	0.004
5	rs77839453	180504275	NA	NA	NA	NA	0.913036459100584	2.17229612285748	0.011	0.0077	0.0704	0.0246	0.0537	0.0288	0.0274	0.0381	0.0046	0.0539	0.0538	0.0956	0.0043	0.0547	0.0768	0.0196	0.0267	0.0033	0.0044	0.0292	0.0279	0.1022	0.0373	0.0762	0.0563	0.004
5	rs13167249	180508615	NA	NA	NA	NA	1.05499837054353	2.17066494142367	0.0108	0.0079	0.0703	0.0251	0.0534	0.03	0.027	0.0375	0.0043	0.0533	0.0542	0.095	0.0042	0.0557	0.0762	0.0203	0.0264	0.0035	0.0048	0.0294	0.0267	0.1019	0.0379	0.0756	0.057	0.0041
5	rs79459614	180511684	NA	NA	NA	NA	1.27096847236746	1.82872429073802	0.0106	0.0081	0.0706	0.0254	0.053	0.0301	0.0264	0.0362	0.004	0.0539	0.0545	0.0945	0.0041	0.0557	0.0759	0.0205	0.0265	0.0035	0.0051	0.0296	0.0264	0.1028	0.0373	0.0755	0.0577	0.0041
5	rs77941118	180511770	NA	NA	NA	NA	1.26323947071442	1.87661392101868	0.0106	0.0082	0.0706	0.0254	0.0529	0.0301	0.0264	0.036	0.004	0.0539	0.0545	0.0945	0.0041	0.0557	0.0759	0.0207	0.0265	0.0035	0.0051	0.0297	0.0264	0.1028	0.0373	0.0755	0.0577	0.0041
5	rs72819892	180513587	NA	NA	NA	NA	1.41125527347536	1.62195603745317	0.0107	0.0083	0.0709	0.0254	0.0527	0.03	0.026	0.0351	0.0035	0.0538	0.054	0.0944	0.004	0.0561	0.0766	0.0207	0.0265	0.0034	0.0051	0.0299	0.0265	0.1043	0.0372	0.0758	0.0575	0.0039
5	rs6876401	180513617	NA	NA	NA	NA	1.39900411829879	1.67198996449977	0.0107	0.0084	0.071	0.0253	0.0534	0.0299	0.0257	0.0351	0.0035	0.0537	0.054	0.0946	0.004	0.056	0.0763	0.0206	0.0269	0.0033	0.0051	0.0298	0.0265	0.1043	0.0372	0.0758	0.0573	0.0038
5	rs729912	180513717	NA	NA	NA	NA	1.35677864124044	1.67321315771236	0.0107	0.0084	0.0711	0.0253	0.0536	0.0299	0.0257	0.035	0.0035	0.0535	0.0539	0.0945	0.004	0.0555	0.0766	0.0207	0.0272	0.0034	0.0051	0.0299	0.0266	0.1048	0.0372	0.0756	0.0569	0.0038
5	rs115196587	180514054	NA	NA	NA	NA	1.31131506001979	1.60770327116388	0.0107	0.0084	0.0711	0.0253	0.0534	0.0299	0.0256	0.0351	0.0035	0.0533	0.0537	0.0947	0.0039	0.0556	0.0766	0.0207	0.0271	0.0033	0.0051	0.0299	0.0266	0.1051	0.0373	0.0756	0.0568	0.0038
5	rs7380478	180515268	NA	NA	NA	NA	1.2552467990724	1.72031922114525	0.0104	0.0084	0.0708	0.0254	0.053	0.0298	0.0258	0.0356	0.0034	0.0534	0.0534	0.0949	0.0038	0.0557	0.0768	0.0209	0.0269	0.0033	0.005	0.0299	0.0266	0.1057	0.0372	0.0759	0.0563	0.0038
5	rs7700329	180533408	NA	NA	NA	NA	0.809443894598397	1.73700127043519	0.0096	0.0088	0.0702	0.0244	0.0546	0.0292	0.0246	0.0347	0.0031	0.0522	0.0513	0.0949	0.0037	0.0573	0.0774	0.0217	0.0273	0.003	0.0046	0.0297	0.0276	0.1072	0.0375	0.079	0.0549	0.0038
5	rs116831237	180533905	NA	NA	NA	NA	0.807795255654677	1.7283938811739	0.0096	0.0088	0.0702	0.0244	0.0546	0.0292	0.0246	0.0347	0.0031	0.0522	0.0513	0.0949	0.0037	0.0573	0.0774	0.0217	0.0273	0.003	0.0046	0.0296	0.0276	0.1072	0.0375	0.079	0.0549	0.0038
5	rs75833072	180537466	NA	NA	NA	NA	0.828150050125339	1.74385653723768	0.0095	0.0088	0.0702	0.0245	0.0546	0.0292	0.0245	0.0347	0.003	0.0523	0.0512	0.0943	0.0037	0.0574	0.0775	0.0218	0.0274	0.003	0.0045	0.0296	0.0277	0.1073	0.0377	0.0792	0.0549	0.0038
5	rs60828680	180537491	NA	NA	NA	NA	0.828308687878275	1.72751593056684	0.0095	0.0088	0.0702	0.0245	0.0546	0.0292	0.0245	0.0347	0.003	0.0523	0.0512	0.0943	0.0037	0.0574	0.0775	0.0218	0.0274	0.003	0.0045	0.0296	0.0277	0.1073	0.0377	0.0792	0.0549	0.0038
5	rs7379817	180541186	NA	NA	NA	NA	0.895337179821725	1.71102275087457	0.0094	0.0087	0.0701	0.0248	0.0544	0.029	0.0243	0.0346	0.0029	0.0528	0.0511	0.0944	0.0036	0.0573	0.0778	0.0219	0.0278	0.0027	0.0044	0.0294	0.0279	0.107	0.0382	0.08	0.0544	0.0038
5	rs17080781	180541349	NA	NA	NA	NA	1.06149692660505	1.66639993560971	0.0094	0.0087	0.0698	0.0248	0.0544	0.029	0.0243	0.0346	0.0029	0.0528	0.0511	0.0944	0.0036	0.0573	0.0778	0.0219	0.0278	0.0027	0.0047	0.0294	0.0279	0.107	0.0382	0.08	0.0544	0.0038
5	rs77403180	180545600	NA	NA	NA	NA	0.87656448597454	1.6810797402416	0.0094	0.0087	0.07	0.0247	0.0544	0.029	0.0244	0.0346	0.0029	0.0528	0.0511	0.0943	0.0036	0.0573	0.078	0.0218	0.0278	0.0027	0.0044	0.0294	0.028	0.107	0.038	0.0802	0.0543	0.0038
5	rs7724668	180552412	NA	NA	NA	NA	0.849683467307752	1.73102812735492	0.0094	0.0087	0.0703	0.0246	0.0545	0.029	0.0244	0.0345	0.0029	0.0527	0.0511	0.0942	0.0035	0.057	0.0783	0.0218	0.028	0.0028	0.0044	0.0292	0.0281	0.1069	0.0379	0.0806	0.0539	0.0038
5	rs7378761	180555272	NA	NA	NA	NA	0.777287803023214	1.65924182978337	0.0093	0.0085	0.0704	0.0246	0.0548	0.0292	0.0243	0.0344	0.0028	0.0526	0.0508	0.0938	0.0035	0.0568	0.0784	0.0221	0.0281	0.0027	0.0043	0.0291	0.0282	0.1073	0.0377	0.0811	0.0538	0.0038
5	rs7378707	180555438	NA	NA	NA	NA	0.763680151701916	1.59988983088081	0.0093	0.0085	0.0701	0.0245	0.0548	0.0292	0.0243	0.0344	0.0028	0.0526	0.0509	0.0937	0.0035	0.0568	0.0785	0.0221	0.0281	0.0028	0.0043	0.0291	0.0281	0.1073	0.0378	0.0812	0.0537	0.0038
5	rs17080814	180557338	NA	NA	NA	NA	0.62101421314472	1.71523154947003	0.0093	0.0085	0.0705	0.024	0.055	0.0288	0.0238	0.0341	0.0027	0.0526	0.0515	0.0927	0.0034	0.0566	0.0788	0.0222	0.0284	0.0028	0.0041	0.0283	0.028	0.1076	0.038	0.083	0.0539	0.0038
5	rs114567898	180561258	NA	NA	NA	NA	0.279808883335254	1.44865717996361	0.0091	0.0085	0.0725	0.0237	0.0545	0.0276	0.023	0.0327	0.0024	0.0514	0.0506	0.0912	0.0031	0.0563	0.0809	0.022	0.0281	0.0035	0.003	0.0273	0.0275	0.111	0.0381	0.0869	0.0542	0.0037
5	rs78492163	180565105	NA	NA	NA	NA	0.375123936543578	1.03011270973302	0.0091	0.0086	0.0742	0.0241	0.0541	0.0266	0.0224	0.0318	0.0021	0.0505	0.0497	0.0897	0.003	0.0559	0.0819	0.0216	0.0281	0.0041	0.0017	0.0266	0.0279	0.1139	0.0379	0.0893	0.0556	0.0033
5	rs113857300	180565529	NA	NA	NA	NA	0.421564310477736	1.08851484627018	0.0091	0.0086	0.0743	0.0241	0.0541	0.0266	0.0224	0.0316	0.0021	0.0505	0.0497	0.0897	0.003	0.0559	0.0818	0.0216	0.0282	0.0041	0.0016	0.0265	0.0279	0.1139	0.0379	0.0896	0.0556	0.0033
5	rs6870772	180565716	NA	NA	NA	NA	0.458046941245672	1.09599959737018	0.0091	0.0086	0.0743	0.0241	0.0541	0.0266	0.0225	0.0313	0.0021	0.0505	0.0497	0.0896	0.003	0.0559	0.0819	0.0216	0.0283	0.0041	0.0016	0.0265	0.0279	0.1138	0.038	0.0897	0.0556	0.0033
5	rs11249770	180567734	NA	NA	NA	NA	0.571622249806469	1.16559094178349	0.0089	0.0085	0.0743	0.0243	0.0548	0.0255	0.0221	0.0315	0.0019	0.0501	0.0499	0.09	0.0029	0.0558	0.0823	0.0213	0.0286	0.0041	0.0015	0.0261	0.0278	0.1141	0.0383	0.0904	0.0559	0.0032
5	rs10075382	180568602	NA	NA	NA	NA	0.555007443028682	1.1964533703909	0.0085	0.0083	0.0749	0.0241	0.0553	0.0251	0.022	0.0312	0.0017	0.0496	0.0508	0.0896	0.0028	0.0557	0.0833	0.0214	0.0288	0.0037	0.0012	0.0257	0.0274	0.1139	0.0384	0.0914	0.0559	0.0031
5	rs55905827	180568954	NA	NA	NA	NA	0.633849986820935	1.27029229655741	0.0084	0.0083	0.075	0.0241	0.0554	0.025	0.022	0.0311	0.0017	0.0494	0.0511	0.0895	0.0028	0.0556	0.0836	0.0215	0.0289	0.0037	0.0012	0.0257	0.0273	0.1139	0.0384	0.0917	0.056	0.0031
5	rs73355612	180574369	NA	NA	NA	NA	0.937890931609098	1.55849074890894	0.0079	0.0083	0.0751	0.0247	0.057	0.0246	0.0215	0.0305	0.0016	0.0484	0.0526	0.0888	0.0025	0.0559	0.0837	0.0212	0.0296	0.0035	0.001	0.0253	0.027	0.1137	0.0391	0.0929	0.0556	0.0026
5	rs114503721	180575461	NA	NA	NA	NA	0.928048938580006	1.57821665790734	0.0079	0.0083	0.0751	0.0247	0.0571	0.0246	0.0215	0.0305	0.0016	0.0483	0.0525	0.0889	0.0025	0.0559	0.0837	0.0212	0.0296	0.0035	0.001	0.0253	0.027	0.1137	0.0392	0.0929	0.0556	0.0026
5	rs3901874	180577677	NA	NA	NA	NA	0.984585564372409	1.58688045814228	0.0078	0.0083	0.075	0.0248	0.0573	0.0246	0.0215	0.0305	0.0016	0.048	0.0524	0.0892	0.0024	0.0558	0.0837	0.0212	0.0297	0.0035	0.001	0.0253	0.027	0.1137	0.0395	0.0929	0.0555	0.0025
5	rs2546423	180582604	NA	NA	NA	NA	1.32241044742131	1.96181718363909	0.0075	0.0083	0.0749	0.0253	0.0576	0.0245	0.0214	0.0301	0.0015	0.0475	0.0522	0.0893	0.0024	0.0558	0.0839	0.0221	0.0302	0.0036	9e-04	0.0252	0.0271	0.1133	0.0391	0.0934	0.0552	0.0025
5	rs2770973	180589644	NA	NA	NA	NA	1.73714036523306	2.77383926222912	0.0073	0.0085	0.0755	0.0258	0.057	0.025	0.0218	0.0296	0.0013	0.0468	0.0521	0.0888	0.0023	0.0553	0.0837	0.0235	0.031	0.0037	8e-04	0.0247	0.0271	0.1131	0.0393	0.0938	0.0549	0.0023
5	rs2546420	180589675	NA	NA	NA	NA	1.72488221311906	2.76040018156979	0.0073	0.0085	0.0755	0.0258	0.057	0.025	0.0218	0.0296	0.0013	0.0468	0.0521	0.0888	0.0023	0.0553	0.0837	0.0235	0.031	0.0037	8e-04	0.0247	0.0271	0.1131	0.0393	0.0938	0.0549	0.0023
5	rs1279750	180595138	NA	NA	NA	NA	1.82303558365908	3.07033090734276	0.0072	0.0086	0.0761	0.0261	0.0572	0.0249	0.0218	0.0295	0.0013	0.0469	0.0518	0.0885	0.0023	0.0554	0.0834	0.0236	0.0313	0.0038	8e-04	0.0247	0.0272	0.113	0.0392	0.0937	0.055	0.002
5	rs2546412	180596801	NA	NA	NA	NA	1.97599072600089	3.18685452592595	0.0072	0.0086	0.0762	0.0261	0.0572	0.0249	0.0217	0.0295	0.0012	0.0469	0.0516	0.0887	0.0024	0.0554	0.0835	0.0236	0.0312	0.0039	8e-04	0.0247	0.0272	0.113	0.0391	0.0937	0.0551	0.0018
5	rs10071394	180599423	NA	NA	NA	NA	2.14154318406559	3.17037006011128	0.0071	0.0086	0.0764	0.0262	0.0571	0.0249	0.0216	0.0295	0.0012	0.0469	0.0514	0.0887	0.0024	0.0554	0.0837	0.0235	0.0311	0.0042	8e-04	0.0247	0.0272	0.113	0.0389	0.0938	0.0552	0.0018
5	rs77138494	180600297	NA	NA	NA	NA	2.20843024349028	3.16809703755247	0.0071	0.0086	0.0762	0.0263	0.0571	0.025	0.0216	0.0294	0.0012	0.0469	0.0514	0.0887	0.0024	0.0554	0.0838	0.0236	0.031	0.0042	8e-04	0.0247	0.0272	0.1131	0.0389	0.0938	0.0552	0.0018
5	rs11747710	180602484	NA	NA	NA	NA	2.31908303185715	3.2244037229609	0.007	0.0086	0.0763	0.0263	0.057	0.025	0.0215	0.0295	0.0011	0.047	0.0512	0.0889	0.0024	0.0553	0.0835	0.0235	0.0311	0.0043	7e-04	0.0247	0.0273	0.1133	0.0389	0.0939	0.0554	0.0017
5	rs11749842	180602510	NA	NA	NA	NA	2.35318848496435	3.29925597925278	0.007	0.0086	0.0764	0.0263	0.057	0.025	0.0215	0.0295	0.0011	0.047	0.0512	0.0889	0.0024	0.0553	0.0834	0.0235	0.0311	0.0043	7e-04	0.0247	0.0273	0.1133	0.0389	0.0939	0.0554	0.0017
5	rs12652167	180604559	NA	NA	NA	NA	2.47188534535113	3.39792737218673	0.0069	0.0086	0.0764	0.0263	0.057	0.0251	0.0214	0.0297	0.0011	0.0469	0.0509	0.0889	0.0024	0.0551	0.0833	0.0236	0.0312	0.0042	7e-04	0.0248	0.0274	0.1138	0.0388	0.0939	0.0555	0.0016
5	rs12173185	180609219	NA	NA	NA	NA	2.65220495033578	3.6189502027638	0.0067	0.0085	0.0765	0.0263	0.0568	0.0254	0.0214	0.0298	0.001	0.0468	0.0503	0.0892	0.0023	0.0553	0.083	0.0238	0.0312	0.0041	7e-04	0.0248	0.0276	0.1143	0.0387	0.0939	0.0557	0.0014
5	rs10479609	180609313	NA	NA	NA	NA	2.66545926272568	3.60187134718511	0.0066	0.0085	0.0766	0.0263	0.0567	0.0254	0.0215	0.0298	0.001	0.0469	0.0502	0.0894	0.0023	0.0554	0.0831	0.0238	0.0313	0.0041	6e-04	0.0248	0.0276	0.1143	0.0388	0.0939	0.0555	0.0014
5	rs10044152	180610964	NA	NA	NA	NA	2.77184098287561	3.6565891544515	0.0066	0.0086	0.0766	0.0264	0.0567	0.0254	0.0213	0.0298	0.001	0.0467	0.0501	0.0895	0.0023	0.0552	0.0831	0.0238	0.0313	0.0044	6e-04	0.0248	0.0277	0.1142	0.0387	0.094	0.0553	0.0013
5	rs7713229	180611340	NA	NA	NA	NA	2.80205909166625	3.67080938009287	0.0066	0.0086	0.0766	0.0264	0.0567	0.0255	0.0213	0.0298	0.001	0.0467	0.0501	0.0896	0.0023	0.0552	0.083	0.0238	0.0313	0.0044	6e-04	0.0248	0.0278	0.1142	0.0388	0.094	0.0553	0.0013
5	rs140782157	180612937	NA	NA	NA	NA	2.67556546440307	3.64544723819058	0.0065	0.0087	0.0768	0.0264	0.057	0.0257	0.0214	0.0299	0.001	0.0466	0.0495	0.0898	0.0024	0.055	0.0827	0.0239	0.0313	0.0043	6e-04	0.0248	0.0277	0.1144	0.0387	0.094	0.0551	0.0013
5	rs2345768	180613440	NA	NA	NA	NA	2.72639248647474	3.39640128567144	0.0065	0.0087	0.0768	0.0263	0.0572	0.0257	0.0214	0.03	0.001	0.0466	0.0493	0.0898	0.0024	0.055	0.0825	0.0239	0.0313	0.0044	6e-04	0.0248	0.0277	0.1145	0.0387	0.094	0.055	0.0013
5	rs4976839	180614100	NA	NA	NA	NA	2.69495792981782	3.4181544370999	0.0065	0.0088	0.0767	0.026	0.0571	0.0259	0.0215	0.03	0.001	0.0466	0.0492	0.0895	0.0024	0.0548	0.0825	0.024	0.0315	0.0046	6e-04	0.0249	0.0278	0.1147	0.0388	0.0939	0.0549	0.0013
5	rs2770991	180614961	NA	NA	NA	NA	3.14968448704165	3.78302183159185	0.0064	0.0088	0.0766	0.0256	0.0573	0.0262	0.0217	0.0302	0.001	0.0465	0.0492	0.0893	0.0024	0.0546	0.0825	0.0241	0.0316	0.005	6e-04	0.0249	0.028	0.1145	0.0389	0.094	0.0548	0.0013
5	rs116490580	180615432	NA	NA	NA	NA	2.81763793795614	3.67446136197493	0.0064	0.0088	0.0765	0.0256	0.0573	0.0261	0.0216	0.0302	0.001	0.0464	0.0492	0.0894	0.0024	0.0546	0.0825	0.024	0.0316	0.005	6e-04	0.0249	0.0279	0.1144	0.0389	0.0941	0.0548	0.0013
5	rs254464	180616242	NA	NA	NA	NA	2.77824641263229	3.79593771396156	0.0064	0.0088	0.0764	0.0256	0.0572	0.026	0.0215	0.0302	9e-04	0.0463	0.0492	0.0896	0.0024	0.0546	0.0827	0.0239	0.0316	0.005	6e-04	0.0249	0.0279	0.1144	0.0389	0.0944	0.0548	0.0013
5	rs72821729	180619938	NA	NA	NA	NA	2.76408650516693	3.56735360554585	0.0065	0.0089	0.076	0.0256	0.057	0.0256	0.0213	0.0302	7e-04	0.046	0.0494	0.0907	0.0023	0.0547	0.0834	0.0237	0.0316	0.005	7e-04	0.0247	0.0277	0.1143	0.0386	0.0955	0.0544	0.0011
5	rs10035990	180620184	NA	NA	NA	NA	2.83497795220302	3.6565891544515	0.0065	0.0089	0.076	0.0256	0.057	0.0256	0.0212	0.0303	7e-04	0.0459	0.0494	0.0908	0.0023	0.0547	0.0834	0.0237	0.0316	0.005	7e-04	0.0247	0.0277	0.1143	0.0386	0.0956	0.0544	0.0011
5	rs10070614	180621410	NA	NA	NA	NA	2.84837615520551	3.64237417520586	0.0065	0.0089	0.0759	0.0256	0.057	0.0255	0.0212	0.0303	7e-04	0.0458	0.0495	0.0909	0.0025	0.0547	0.0836	0.0237	0.0316	0.005	7e-04	0.0246	0.0276	0.1142	0.0385	0.0959	0.0542	0.001
5	rs254460	180622615	NA	NA	NA	NA	3.0854415387826	3.57981465759853	0.0065	0.009	0.0758	0.0256	0.057	0.0255	0.0211	0.0303	7e-04	0.0458	0.0495	0.091	0.0024	0.0547	0.0837	0.0236	0.0315	0.005	7e-04	0.0246	0.0276	0.1141	0.0386	0.0961	0.0542	0.001
5	rs13180172	180623989	NA	NA	NA	NA	3.09065338178089	3.63565271027292	0.0065	0.0089	0.0758	0.0256	0.057	0.0255	0.021	0.0303	7e-04	0.0459	0.0495	0.0912	0.0022	0.0547	0.0838	0.0236	0.0315	0.0051	7e-04	0.0245	0.0276	0.1138	0.0388	0.0962	0.0542	0.001
5	rs76492548	180626242	NA	NA	NA	NA	3.09306948713352	3.45444012806053	0.0064	0.0089	0.0759	0.0257	0.0569	0.0255	0.021	0.0304	7e-04	0.0459	0.0494	0.0915	0.0018	0.0547	0.0839	0.0236	0.0315	0.0051	7e-04	0.0245	0.0276	0.1134	0.039	0.0964	0.0542	0.001
5	rs384549	180626505	NA	NA	NA	NA	3.19978443282752	3.49650201526977	0.0064	0.0089	0.0759	0.0257	0.0569	0.0255	0.021	0.0304	7e-04	0.0459	0.0494	0.0916	0.0018	0.0547	0.084	0.0236	0.0315	0.0051	7e-04	0.0245	0.0276	0.1133	0.0391	0.0964	0.0542	0.001
5	rs406239	180626550	NA	NA	NA	NA	3.21263390704833	3.50970438537718	0.0064	0.0089	0.0759	0.0257	0.0569	0.0255	0.021	0.0304	7e-04	0.0459	0.0494	0.0916	0.0018	0.0547	0.084	0.0236	0.0315	0.0051	7e-04	0.0245	0.0276	0.1133	0.0391	0.0964	0.0543	0.001
5	rs416574	180626927	NA	NA	NA	NA	3.23721707307396	3.61396007527499	0.0064	0.009	0.0754	0.0257	0.0569	0.0255	0.0209	0.0305	7e-04	0.046	0.0492	0.0913	0.0018	0.0548	0.0841	0.0236	0.0316	0.0052	7e-04	0.0245	0.0276	0.1133	0.039	0.0964	0.0545	0.001
5	rs13357554	180630512	NA	NA	NA	NA	3.29845330494905	3.82197460199866	0.0063	0.009	0.0754	0.0254	0.057	0.0254	0.0209	0.0306	7e-04	0.046	0.0493	0.0915	0.0017	0.0549	0.0841	0.0237	0.0314	0.0052	7e-04	0.0245	0.0276	0.1131	0.039	0.0965	0.0547	0.001
5	rs2770951	180633680	NA	NA	NA	NA	3.22807260828102	3.90965484772554	0.0063	0.009	0.0756	0.025	0.0571	0.0252	0.0209	0.0308	7e-04	0.0461	0.0493	0.0916	0.0018	0.0551	0.0842	0.0238	0.0313	0.0051	8e-04	0.0246	0.0274	0.1128	0.0389	0.0966	0.0549	9e-04
5	rs254453	180634677	NA	NA	NA	NA	3.18669310857064	3.80307211217252	0.0063	0.009	0.0756	0.0248	0.0571	0.0252	0.0209	0.0308	7e-04	0.0462	0.0493	0.0916	0.0018	0.0551	0.0842	0.0238	0.0312	0.0051	8e-04	0.0246	0.0274	0.1127	0.0389	0.0966	0.055	9e-04
5	rs77507057	180639322	NA	NA	NA	NA	3.25359236914371	4.09602893689968	0.0064	0.0089	0.0756	0.0251	0.0572	0.0248	0.021	0.031	7e-04	0.0463	0.0492	0.0915	0.0018	0.0553	0.0844	0.0239	0.0309	0.0051	8e-04	0.0246	0.0271	0.1127	0.0391	0.0964	0.0551	9e-04
5	rs11746028	180645425	NA	NA	NA	NA	3.0614491343127	4.23017218431741	0.0066	0.0088	0.0744	0.0262	0.057	0.0243	0.0211	0.0318	0.0011	0.0477	0.05	0.0924	0.0019	0.0547	0.0849	0.0239	0.0285	0.0048	0.0011	0.0247	0.0262	0.1122	0.0386	0.0958	0.0562	0.0012
5	rs55909571	180648732	NA	NA	NA	NA	3.14878962136503	4.29328925897677	0.0066	0.0088	0.0741	0.0262	0.057	0.0242	0.0211	0.0316	0.0014	0.0478	0.05	0.0923	0.0019	0.0548	0.0848	0.0239	0.0284	0.005	0.0012	0.0246	0.0262	0.1123	0.0386	0.0958	0.0562	0.0012
5	rs111565255	180648778	NA	NA	NA	NA	3.15249739661268	4.2888060879486	0.0066	0.0088	0.0741	0.0262	0.057	0.0242	0.0211	0.0316	0.0014	0.0478	0.05	0.0923	0.0019	0.0548	0.0848	0.0239	0.0284	0.005	0.0012	0.0246	0.0262	0.1123	0.0386	0.0958	0.0562	0.0012
5	rs11958790	180649057	NA	NA	NA	NA	3.19837188696615	4.30069711321332	0.0066	0.0088	0.0741	0.0262	0.057	0.0242	0.0211	0.0316	0.0014	0.0478	0.05	0.0923	0.0019	0.0548	0.0848	0.0239	0.0284	0.005	0.0012	0.0246	0.0262	0.1123	0.0386	0.0958	0.0562	0.0012
5	rs75896174	180652030	NA	NA	NA	NA	3.27386816533569	4.33150983701686	0.0065	0.0088	0.0746	0.0262	0.0569	0.0241	0.0212	0.031	0.0014	0.0478	0.0506	0.092	0.0018	0.0545	0.0851	0.0238	0.0284	0.005	0.0011	0.0249	0.026	0.1119	0.0388	0.0957	0.0568	0.0011
5	rs77674929	180654682	NA	NA	NA	NA	3.39626377140438	4.38772258291579	0.0065	0.0087	0.0751	0.0261	0.0568	0.0238	0.0212	0.0306	0.0014	0.0478	0.051	0.0918	0.0017	0.0542	0.0853	0.0238	0.0284	0.0049	0.0011	0.0252	0.0258	0.1117	0.0388	0.0957	0.0574	0.0011
5	rs11744527	180656074	NA	NA	NA	NA	3.25849661458934	4.58199779716674	0.0065	0.0087	0.0754	0.0261	0.0567	0.0237	0.0212	0.0303	0.0014	0.0478	0.0513	0.0917	0.0017	0.0541	0.0855	0.0237	0.0284	0.0049	0.0011	0.0254	0.0257	0.1117	0.0389	0.0957	0.0577	0.001
5	rs2770957	180656734	NA	NA	NA	NA	3.5556970069828	4.59473876182343	0.0065	0.0087	0.0755	0.0261	0.0567	0.0236	0.0211	0.0302	0.0014	0.0478	0.0514	0.0917	0.0016	0.054	0.0855	0.0237	0.0284	0.0049	0.0011	0.0254	0.0257	0.1117	0.0389	0.0957	0.0578	0.001
5	rs58539433	180659156	NA	NA	NA	NA	3.48578668261181	4.64004144786185	0.0064	0.0087	0.0754	0.0262	0.0567	0.0235	0.0212	0.0302	0.0014	0.0479	0.0515	0.0918	0.0016	0.054	0.0855	0.0237	0.0283	0.0047	0.001	0.0254	0.0257	0.1118	0.0389	0.0958	0.0579	0.001
5	rs17714046	180661980	NA	NA	NA	NA	3.70801561885917	4.83243074233817	0.0065	0.0087	0.0751	0.0262	0.0567	0.0234	0.0212	0.0302	0.0014	0.0479	0.0516	0.0919	0.0016	0.054	0.0855	0.0237	0.0282	0.0048	0.001	0.0253	0.0256	0.1121	0.0389	0.0958	0.0579	0.001
5	rs41285569	180666294	NA	NA	NA	NA	3.99655197673063	5.11927356333181	0.0065	0.0087	0.075	0.0265	0.0565	0.0234	0.0212	0.0303	0.0014	0.0479	0.0516	0.0918	0.0016	0.054	0.0855	0.0237	0.0281	0.005	0.0011	0.0253	0.0256	0.112	0.0389	0.0958	0.058	0.001
5	rs114979459	180667857	NA	NA	NA	NA	4.08620630655468	5.28238144096698	0.0065	0.0087	0.075	0.0265	0.0565	0.0235	0.0212	0.0303	0.0014	0.0478	0.0516	0.0918	0.0017	0.054	0.0855	0.0237	0.0281	0.005	0.0011	0.0253	0.0256	0.112	0.0389	0.0958	0.058	0.001
5	rs41285571	180668801	NA	NA	NA	NA	4.11767301121101	5.33868593155692	0.0065	0.0087	0.0749	0.0265	0.0565	0.0235	0.0212	0.0303	0.0014	0.0478	0.0516	0.0917	0.0017	0.054	0.0855	0.0237	0.0281	0.005	0.0011	0.0253	0.0256	0.112	0.0389	0.0958	0.058	0.001
5	rs2241369	180670858	NA	NA	NA	NA	4.23639944354701	5.32976150941489	0.0065	0.0087	0.0749	0.0265	0.0564	0.0235	0.0212	0.0304	0.0014	0.0478	0.0516	0.0917	0.0017	0.054	0.0855	0.0237	0.028	0.005	0.0011	0.0253	0.0256	0.1119	0.0389	0.0958	0.058	0.001
5	rs3756585	180671029	NA	NA	NA	NA	4.24221989877542	5.36943399924599	0.0065	0.0087	0.0749	0.0265	0.0564	0.0235	0.0212	0.0304	0.0014	0.0478	0.0516	0.0917	0.0017	0.054	0.0855	0.0237	0.028	0.005	0.0011	0.0253	0.0256	0.1119	0.0389	0.0958	0.058	0.001
5	rs1279736	180671189	NA	NA	NA	NA	4.24818105750173	5.38292755785424	0.0065	0.0087	0.0749	0.0265	0.0564	0.0235	0.0212	0.0304	0.0014	0.0478	0.0516	0.0917	0.0017	0.054	0.0855	0.0237	0.028	0.005	0.0011	0.0253	0.0256	0.1119	0.0389	0.0958	0.058	0.001
5	rs3733940	180673942	NA	NA	NA	NA	4.30958001109395	5.54881954995257	0.0065	0.0087	0.0749	0.0266	0.0564	0.0235	0.0212	0.0304	0.0014	0.0478	0.0517	0.0917	0.0017	0.054	0.0855	0.0237	0.028	0.005	0.0011	0.0253	0.0255	0.1119	0.039	0.0959	0.0581	0.001
5	rs7714645	180675291	NA	NA	NA	NA	4.32392014542617	5.62921238553943	0.0065	0.0087	0.0749	0.0266	0.0564	0.0235	0.0213	0.0304	0.0014	0.0478	0.0517	0.0917	0.0017	0.054	0.0856	0.0237	0.0279	0.005	0.0011	0.0253	0.0255	0.1118	0.039	0.0959	0.0581	0.001
5	rs2770967	180678717	NA	NA	NA	NA	4.38321827089015	5.67860295094323	0.0065	0.0087	0.0749	0.0266	0.0564	0.0235	0.0213	0.0304	0.0014	0.0478	0.0517	0.0916	0.0017	0.054	0.0856	0.0237	0.0279	0.005	0.0011	0.0253	0.0255	0.1118	0.039	0.0959	0.0581	0.001
5	rs3892967	180681777	NA	NA	NA	NA	4.48596728847342	5.81797443183484	0.0065	0.0087	0.0749	0.0266	0.0563	0.0235	0.0213	0.0304	0.0015	0.0477	0.0517	0.0916	0.0017	0.054	0.0856	0.0237	0.0279	0.005	0.0011	0.0253	0.0254	0.1118	0.039	0.0959	0.0582	0.001
5	rs6861389	180685605	NA	NA	NA	NA	4.755320173257	6.08859632588241	0.0065	0.0087	0.0749	0.0267	0.0563	0.0235	0.0213	0.0304	0.0015	0.0478	0.0517	0.0917	0.0017	0.054	0.0856	0.0237	0.0278	0.005	0.0011	0.0253	0.0254	0.1117	0.0391	0.0959	0.0582	0.001
5	rs10063650	180685637	NA	NA	NA	NA	4.77258601163605	6.10020719731131	0.0065	0.0087	0.0749	0.0267	0.0563	0.0235	0.0213	0.0304	0.0015	0.0478	0.0517	0.0917	0.0017	0.054	0.0856	0.0237	0.0278	0.005	0.0011	0.0253	0.0254	0.1117	0.0391	0.0959	0.0582	0.001
5	rs13177248	180685900	NA	NA	NA	NA	4.8382206000802	6.21058372568121	0.0065	0.0087	0.0749	0.0267	0.0563	0.0235	0.0213	0.0305	0.0015	0.0478	0.0517	0.0917	0.0017	0.054	0.0856	0.0237	0.0278	0.005	0.0011	0.0253	0.0254	0.1117	0.0391	0.0959	0.0582	0.001
5	rs918388	180687212	NA	NA	NA	NA	4.84753288146637	6.21559484448047	0.0065	0.0087	0.0749	0.0267	0.0563	0.0235	0.0213	0.0305	0.0015	0.0478	0.0517	0.0917	0.0017	0.054	0.0856	0.0237	0.0278	0.005	0.0011	0.0253	0.0254	0.1117	0.0391	0.0959	0.0582	0.001
5	rs114579724	180687907	NA	NA	NA	NA	4.84538350719432	6.21198681199742	0.0065	0.0087	0.0749	0.0267	0.0563	0.0235	0.0213	0.0305	0.0015	0.0478	0.0517	0.0917	0.0017	0.054	0.0856	0.0237	0.0278	0.005	0.0011	0.0253	0.0254	0.1117	0.0391	0.0959	0.0582	0.001
5	rs12658041	180694912	NA	NA	NA	NA	4.8862611283236	6.21499349611276	0.0065	0.0087	0.0749	0.0267	0.0563	0.0235	0.0213	0.0305	0.0015	0.0478	0.0517	0.0917	0.0017	0.054	0.0856	0.0236	0.0278	0.005	0.0011	0.0253	0.0254	0.1117	0.0391	0.0959	0.0582	0.001
5	rs34865693	180695849	NA	NA	NA	NA	4.88683544139664	6.21639664828794	0.0065	0.0087	0.0749	0.0267	0.0563	0.0235	0.0213	0.0305	0.0015	0.0478	0.0517	0.0917	0.0017	0.054	0.0856	0.0236	0.0278	0.005	0.0011	0.0253	0.0254	0.1117	0.0391	0.0959	0.0582	0.001
5	rs2545086	180698413	NA	NA	NA	NA	4.88812770557379	6.21940347345029	0.0065	0.0087	0.0749	0.0267	0.0563	0.0235	0.0213	0.0305	0.0015	0.0478	0.0517	0.0917	0.0017	0.054	0.0856	0.0236	0.0278	0.005	0.0011	0.0253	0.0254	0.1117	0.0391	0.0959	0.0582	0.001
6	rs11757325	203397	1.36	1.5322054469648e-10	1	0.139999700676332	0.645241668232694	0.61029646290484	0.0089	0.0094	0.077	0.0229	0.0494	0.0281	0.0272	0.0307	0.004	0.0501	0.043	0.0908	0.0087	0.0465	0.0981	0.0229	0.0254	0.0104	0.0058	0.015	0.0213	0.1191	0.0319	0.0968	0.0467	0.0051
6	rs80014302	203722	1.36	1.5322054469648e-10	1	0.139999700676332	0.648798230482935	0.610008631946609	0.0089	0.0094	0.077	0.0229	0.0494	0.0281	0.0272	0.0307	0.004	0.0501	0.043	0.0908	0.0087	0.0465	0.0981	0.0229	0.0254	0.0104	0.0058	0.015	0.0213	0.1191	0.0319	0.0968	0.0467	0.0051
6	rs80324517	204031	1.36	1.5322054469648e-10	1	0.139999700676332	0.651863968814402	0.608857629892814	0.0089	0.0094	0.077	0.0229	0.0494	0.0281	0.0272	0.0307	0.004	0.0501	0.043	0.0908	0.0087	0.0466	0.0981	0.0229	0.0254	0.0104	0.0058	0.015	0.0213	0.1191	0.0319	0.0968	0.0467	0.0051
6	rs9405486	204072	1.36	1.5322054469648e-10	1	0.139999700676332	0.652292267247981	0.608713790864693	0.0089	0.0094	0.077	0.0229	0.0494	0.0281	0.0272	0.0307	0.004	0.0501	0.043	0.0908	0.0087	0.0466	0.0981	0.0229	0.0254	0.0104	0.0058	0.015	0.0213	0.1191	0.0319	0.0968	0.0467	0.0051
6	rs78179779	204484	1.36	1.5322054469648e-10	1	0.139999700676332	0.656081104736985	0.606269761450591	0.0089	0.0094	0.077	0.0229	0.0494	0.0281	0.0272	0.0307	0.004	0.0501	0.043	0.0908	0.0087	0.0466	0.0981	0.0229	0.0254	0.0104	0.0058	0.015	0.0213	0.1191	0.0319	0.0968	0.0467	0.0051
6	rs2066406	205213	1.35	3.17017061645792e-10	1	0.139999700676332	0.690625285206658	0.616492582190746	0.0089	0.0094	0.077	0.0229	0.0494	0.0281	0.0272	0.0307	0.004	0.0502	0.043	0.0908	0.0087	0.0465	0.0981	0.0229	0.0254	0.0104	0.0058	0.015	0.0213	0.1191	0.0319	0.0968	0.0467	0.0051
6	rs1418706	205878	1.33	1.30458810070014e-09	1	0.139999700676332	0.766899600514506	0.488599981162082	0.0088	0.0094	0.077	0.0229	0.0494	0.0281	0.0272	0.0307	0.004	0.0502	0.043	0.0908	0.0087	0.0465	0.0982	0.0229	0.0253	0.0104	0.0058	0.015	0.0213	0.1192	0.0319	0.0968	0.0468	0.0051
6	Affx-27978921	208360	1.3	9.86923454314239e-09	1	0.139999700676332	0.828626002424301	0.438881282353612	0.0088	0.0094	0.0771	0.0229	0.0495	0.028	0.0272	0.0307	0.004	0.0502	0.043	0.0908	0.0086	0.0465	0.0983	0.0229	0.0253	0.0104	0.0058	0.015	0.0213	0.1193	0.0319	0.0969	0.0467	0.005
6	rs17806289	208822	1.3	9.86923454314239e-09	1	0.139999700676332	0.824821665198565	0.440604161254861	0.0088	0.0094	0.0771	0.0229	0.0495	0.028	0.0272	0.0307	0.0039	0.0502	0.043	0.0908	0.0086	0.0465	0.0983	0.0229	0.0253	0.0104	0.0058	0.015	0.0213	0.1193	0.0319	0.0969	0.0467	0.005
6	rs17133787	209980	1.3	9.86923454314239e-09	0.99	0.161794913519683	0.809522437331043	0.46302863424001	0.0088	0.0094	0.0771	0.0229	0.0495	0.028	0.0272	0.0307	0.0039	0.0503	0.043	0.0908	0.0086	0.0465	0.0984	0.0229	0.0253	0.0104	0.0058	0.015	0.0213	0.1193	0.0319	0.0969	0.0467	0.005
6	rs80067053	210389	1.29	1.88727406245341e-08	0.99	0.161794913519683	0.764905911087771	0.445384566207761	0.0088	0.0094	0.0771	0.0229	0.0496	0.028	0.0272	0.0307	0.0039	0.0503	0.043	0.0907	0.0086	0.0465	0.0984	0.0229	0.0253	0.0103	0.0058	0.015	0.0213	0.1193	0.0319	0.0969	0.0467	0.005
6	rs71548190	210836	1.29	1.88727406245341e-08	0.97	0.212655582583661	0.73708242044718	0.432271666213105	0.0088	0.0094	0.0771	0.0229	0.0496	0.028	0.0272	0.0307	0.0039	0.0503	0.043	0.0907	0.0086	0.0465	0.0984	0.0229	0.0252	0.0103	0.0058	0.015	0.0213	0.1193	0.0319	0.0969	0.0467	0.005
6	rs6930285	212548	1.28	3.56208104268941e-08	0.99	0.161794913519683	0.656725479081858	0.443922432880511	0.0087	0.0094	0.0772	0.0229	0.0496	0.0279	0.0272	0.0307	0.0039	0.0503	0.043	0.0907	0.0086	0.0465	0.0984	0.0228	0.0252	0.0103	0.0058	0.015	0.0213	0.1194	0.0319	0.0971	0.0467	0.0049
6	rs62388697	219872	1.22	1.22452241541156e-06	0.99	0.161794913519683	0.502121220616859	0.256578203829785	0.0082	0.009	0.0779	0.0231	0.05	0.0277	0.0271	0.0303	0.0036	0.0506	0.0431	0.0911	0.008	0.0464	0.0994	0.0226	0.024	0.0098	0.0055	0.0148	0.0216	0.1208	0.0314	0.0989	0.0461	0.0044
6	rs34184773	221322	1.21	2.10988397905443e-06	1	0.139999700676332	0.482531516409769	0.248684452246424	0.0082	0.009	0.078	0.0231	0.05	0.0277	0.0271	0.0303	0.0036	0.0506	0.0431	0.0911	0.0079	0.0464	0.0995	0.0226	0.0239	0.0098	0.0055	0.0148	0.0216	0.1209	0.0313	0.099	0.0461	0.0043
6	rs17744744	223497	1.21	2.10988397905443e-06	0.99	0.161794913519683	0.476352253422436	0.244990302826352	0.0081	0.0089	0.078	0.0231	0.05	0.0276	0.0271	0.0303	0.0036	0.0507	0.0431	0.0911	0.0079	0.0463	0.0996	0.0225	0.0238	0.0098	0.0055	0.0147	0.0216	0.121	0.0313	0.0991	0.046	0.0043
6	rs12195797	224716	1.2	3.58864708968754e-06	0.99	0.161794913519683	0.458167817375485	0.241980939028418	0.0081	0.0089	0.078	0.0232	0.0501	0.0276	0.027	0.0302	0.0036	0.0507	0.0431	0.0911	0.0078	0.0463	0.0996	0.0225	0.0238	0.0097	0.0055	0.0147	0.0216	0.1211	0.0312	0.0992	0.046	0.0043
6	rs6940742	224755	1.2	3.58864708968754e-06	0.99	0.161794913519683	0.455813549113086	0.241758495810501	0.0081	0.0089	0.078	0.0232	0.0501	0.0276	0.027	0.0302	0.0036	0.0507	0.0431	0.0911	0.0078	0.0463	0.0996	0.0225	0.0238	0.0097	0.0055	0.0147	0.0216	0.1211	0.0312	0.0992	0.046	0.0043
6	rs2092586	227053	1.2	3.58864708968754e-06	0.99	0.161794913519683	0.40650270053305	0.232804915938675	0.008	0.0089	0.0781	0.0232	0.0502	0.0276	0.027	0.0301	0.0036	0.0507	0.0431	0.0912	0.0077	0.0464	0.0997	0.0225	0.0237	0.0097	0.0054	0.0147	0.0216	0.1212	0.0312	0.0994	0.046	0.0042
6	rs77404390	227528	1.2	3.58864708968754e-06	0.99	0.161794913519683	0.350182707848663	0.228969909277093	0.008	0.0088	0.0781	0.0232	0.0502	0.0276	0.027	0.03	0.0036	0.0507	0.0431	0.0912	0.0077	0.0464	0.0997	0.0225	0.0236	0.0096	0.0054	0.0147	0.0216	0.1213	0.0311	0.0995	0.046	0.0042
6	rs12213088	229318	1.19	6.02550557173724e-06	0.98	0.18597139562509	0.343980547278063	0.225155616494644	0.0079	0.0087	0.0782	0.0232	0.0505	0.0275	0.027	0.0299	0.0036	0.0507	0.0431	0.0913	0.0076	0.0464	0.0998	0.0224	0.0234	0.0095	0.0053	0.0147	0.0216	0.1216	0.031	0.0999	0.0459	0.0041
6	rs4959609	230007	1.19	6.02550557173724e-06	0.98	0.18597139562509	0.363996232690951	0.221470341512069	0.0079	0.0086	0.0783	0.0232	0.0505	0.0275	0.027	0.0298	0.0036	0.0508	0.0431	0.0914	0.0076	0.0463	0.0999	0.0223	0.0233	0.0095	0.0053	0.0146	0.0216	0.1215	0.0308	0.1003	0.0458	0.0041
6	rs6926102	236731	1.16	2.64021117822532e-05	0.97	0.212655582583661	0.222326886607718	0.210747678826595	0.0071	0.0077	0.0792	0.023	0.051	0.0275	0.027	0.0297	0.0033	0.0509	0.0434	0.0917	0.0074	0.0455	0.1005	0.022	0.0227	0.0084	0.0047	0.0141	0.022	0.1231	0.0297	0.1027	0.0462	0.0037
6	rs116395497	237169	1.16	2.64021117822532e-05	0.97	0.212655582583661	0.205848201012636	0.208094585573697	0.007	0.0077	0.0793	0.023	0.051	0.0275	0.0269	0.0297	0.0033	0.0509	0.0434	0.0917	0.0074	0.0455	0.1008	0.022	0.0226	0.0084	0.0047	0.0141	0.022	0.1231	0.0296	0.1029	0.0462	0.0037
6	rs9503029	238790	1.16	2.64021117822532e-05	0.97	0.212655582583661	0.227321473369545	0.217912532524193	0.0069	0.0075	0.0796	0.0229	0.051	0.0274	0.0268	0.0295	0.0033	0.051	0.0434	0.0917	0.0071	0.0452	0.1015	0.0219	0.0224	0.0085	0.0046	0.0139	0.022	0.1234	0.0295	0.1035	0.0462	0.0035
6	rs79281532	239806	1.16	2.64021117822532e-05	0.97	0.212655582583661	0.198050824788234	0.281998811628189	0.0069	0.0073	0.0799	0.0227	0.051	0.0274	0.0268	0.0294	0.0032	0.051	0.0433	0.0917	0.007	0.0451	0.1018	0.0218	0.0223	0.0084	0.0045	0.0138	0.022	0.1236	0.0294	0.1037	0.0463	0.0035
6	rs12213793	240232	1.16	2.64021117822532e-05	0.96	0.241969076141015	0.203203886617005	0.233464410079361	0.0069	0.0073	0.08	0.0226	0.051	0.0274	0.0268	0.0294	0.0032	0.051	0.0433	0.0917	0.007	0.0451	0.1019	0.0218	0.0222	0.0084	0.0045	0.0138	0.022	0.1237	0.0294	0.1038	0.0464	0.0035
6	rs55870627	241708	1.15	4.21096679492314e-05	0.96	0.241969076141015	0.206125589087004	0.220282308031626	0.0069	0.0073	0.0801	0.0226	0.051	0.0274	0.0268	0.0294	0.0032	0.0509	0.0433	0.0917	0.007	0.0451	0.102	0.0218	0.0222	0.0084	0.0045	0.0137	0.0221	0.1237	0.0294	0.1039	0.0465	0.0035
6	rs6596860	247899	1.15	4.21096679492314e-05	0.96	0.241969076141015	0.158543228653173	0.222768759221642	0.0069	0.0071	0.0803	0.0224	0.0511	0.0274	0.0269	0.0292	0.0031	0.0504	0.0433	0.0918	0.0068	0.0453	0.1027	0.022	0.0223	0.0082	0.0043	0.0136	0.0221	0.1239	0.0292	0.1042	0.0465	0.0032
6	rs12195338	251685	1.15	4.21096679492314e-05	0.95	0.274028283204826	0.146653496592268	0.226352149273201	0.0068	0.007	0.0805	0.0223	0.0511	0.0273	0.0269	0.0292	0.003	0.0505	0.0433	0.0922	0.0067	0.0451	0.1029	0.0221	0.0222	0.0081	0.0042	0.0134	0.0221	0.124	0.0291	0.1045	0.0465	0.003
6	rs9503071	255796	1.15	4.21096679492314e-05	0.94	0.308944172156586	0.143806828196132	0.232695058797546	0.0068	0.0069	0.0806	0.0222	0.0512	0.0273	0.0269	0.0292	0.003	0.0505	0.0433	0.0923	0.0067	0.045	0.103	0.022	0.0221	0.0081	0.0042	0.0134	0.0221	0.124	0.0291	0.1046	0.0465	0.003
6	rs117378759	255877	1.15	4.21096679492314e-05	0.94	0.308944172156586	0.143068288684605	0.232585218397759	0.0068	0.0069	0.0806	0.0222	0.0512	0.0273	0.0269	0.0292	0.003	0.0505	0.0433	0.0923	0.0067	0.045	0.103	0.022	0.0221	0.0081	0.0042	0.0134	0.0221	0.124	0.0291	0.1046	0.0465	0.003
6	rs73378319	262677	1.14	6.631010920326e-05	0.94	0.308944172156586	0.151217681275069	0.289262050115139	0.0068	0.0069	0.0811	0.0222	0.0511	0.0271	0.0268	0.0292	0.0031	0.0507	0.0432	0.0927	0.0067	0.0444	0.1031	0.0219	0.0218	0.0081	0.0041	0.0133	0.0222	0.124	0.0288	0.1049	0.0466	0.0032
6	rs111376692	275561	1.13	0.000103097712373358	0.95	0.274028283204826	0.167935142502538	0.357411118621469	0.0068	0.0068	0.0811	0.0223	0.0512	0.0269	0.0268	0.0291	0.0032	0.0507	0.0431	0.0928	0.0067	0.0442	0.1033	0.0219	0.0216	0.0081	0.004	0.0132	0.0222	0.1242	0.0286	0.1052	0.0465	0.0033
6	rs111831332	276221	1.13	0.000103097712373358	0.95	0.274028283204826	0.168111399886954	0.357160816239861	0.0068	0.0068	0.0811	0.0223	0.0512	0.0269	0.0268	0.0291	0.0032	0.0507	0.0431	0.0928	0.0068	0.0442	0.1033	0.0219	0.0216	0.0081	0.004	0.0132	0.0222	0.1242	0.0285	0.1052	0.0465	0.0033
6	rs62388735	277262	1.13	0.000103097712373358	0.95	0.274028283204826	0.171694890804133	0.396023581955076	0.0068	0.0068	0.0811	0.0224	0.0512	0.0268	0.0268	0.0291	0.0032	0.0507	0.0431	0.0928	0.0067	0.0442	0.1033	0.0219	0.0215	0.0081	0.004	0.0132	0.0222	0.1242	0.0285	0.1053	0.0465	0.0033
6	rs6927978	279275	1.13	0.000103097712373358	0.95	0.274028283204826	0.174528496738755	0.335455983647688	0.0068	0.0068	0.0811	0.0223	0.0512	0.0268	0.0268	0.0291	0.0032	0.0507	0.0431	0.0929	0.0067	0.0441	0.1034	0.0219	0.0215	0.0081	0.004	0.0132	0.0223	0.1242	0.0285	0.1053	0.0465	0.0033
6	rs1150764	284613	1.13	0.000103097712373358	0.95	0.274028283204826	0.187782200220727	0.345329538580049	0.0068	0.0068	0.0814	0.0223	0.0512	0.0267	0.0269	0.0292	0.0032	0.0506	0.043	0.0931	0.0067	0.0439	0.1037	0.0219	0.0214	0.008	0.0039	0.0131	0.0224	0.1244	0.0282	0.1056	0.0463	0.0033
6	rs115213527	288780	1.12	0.000158273456348656	0.95	0.274028283204826	0.21556040241381	0.401185530752276	0.0067	0.0067	0.0816	0.0223	0.0513	0.0266	0.027	0.0293	0.003	0.0507	0.0428	0.0932	0.0067	0.0438	0.1038	0.0218	0.0215	0.0079	0.0039	0.013	0.0227	0.1247	0.0277	0.106	0.0459	0.0033
6	rs75908072	290438	1.12	0.000158273456348656	0.95	0.274028283204826	0.222782147923609	0.3655730132301	0.0067	0.0066	0.0816	0.0224	0.0512	0.0265	0.027	0.0293	0.003	0.0504	0.0427	0.0933	0.0067	0.0438	0.1038	0.0219	0.0214	0.0079	0.0039	0.0131	0.0228	0.1249	0.0275	0.1062	0.0457	0.0033
6	rs7767281	293332	1.11	0.000239926118191363	0.95	0.274028283204826	0.266791852644036	0.348183447255565	0.0066	0.0066	0.0826	0.0225	0.0509	0.0264	0.0268	0.0295	0.0029	0.0505	0.0423	0.0941	0.0066	0.0435	0.1039	0.0218	0.0212	0.0078	0.0038	0.013	0.0229	0.1256	0.0269	0.1068	0.0448	0.0033
6	rs59772395	300165	1.1	0.000359153920231222	0.95	0.274028283204826	0.323535899615155	0.318985330996762	0.0063	0.0065	0.0847	0.0224	0.0502	0.0261	0.0262	0.03	0.0028	0.0506	0.0416	0.0961	0.0062	0.043	0.104	0.0214	0.0209	0.0075	0.0036	0.0129	0.023	0.1272	0.0258	0.1076	0.0439	0.0031
6	rs60573705	344581	1.09	0.000530937960343189	0.94	0.308944172156586	0.365721963496824	0.292206632606376	0.006	0.0064	0.0866	0.0222	0.0499	0.0254	0.0252	0.0305	0.0027	0.0503	0.0406	0.0988	0.0058	0.0426	0.1047	0.0207	0.0205	0.0072	0.0034	0.0128	0.0231	0.1289	0.0249	0.1086	0.0428	0.003
6	rs17809823	366602	1.08	0.000775170547728235	0.94	0.308944172156586	0.379017756727072	0.151196152137267	0.0057	0.0064	0.0881	0.0217	0.0493	0.0248	0.0244	0.0309	0.0026	0.0501	0.0401	0.1005	0.0055	0.0425	0.1052	0.0201	0.0202	0.007	0.0033	0.0127	0.0229	0.1301	0.0242	0.1101	0.0423	0.0029
6	rs115583792	376502	1.08	0.000775170547728235	0.94	0.308944172156586	0.386033701672009	0.13630081096927	0.0056	0.0064	0.0892	0.0214	0.0488	0.0243	0.0237	0.0313	0.0026	0.0498	0.0398	0.1016	0.0054	0.0424	0.1056	0.0198	0.0201	0.0068	0.0032	0.0125	0.0227	0.1312	0.0236	0.1111	0.0419	0.0029
6	rs1033180	383546	1.04	0.00311525167330009	0.94	0.308944172156586	0.893042860949042	0.414170130760809	0.0052	0.0065	0.0937	0.0204	0.0465	0.0226	0.0209	0.0329	0.0024	0.0484	0.0385	0.1062	0.005	0.0425	0.1071	0.0186	0.0195	0.0063	0.0029	0.0115	0.0217	0.1352	0.021	0.1148	0.0396	0.0028
6	rs7773997	384970	1.04	0.00311525167330009	0.94	0.308944172156586	0.697379287057755	0.233574384272801	0.0052	0.0065	0.0938	0.0204	0.0465	0.0226	0.0209	0.0329	0.0024	0.0485	0.0385	0.1063	0.005	0.0425	0.1071	0.0186	0.0195	0.0063	0.0029	0.0115	0.0217	0.1353	0.021	0.1149	0.0396	0.0028
6	rs74758148	386933	1.04	0.00311525167330009	0.93	0.346822133743557	0.720128725271868	0.132033216162468	0.0052	0.0065	0.0938	0.0204	0.0464	0.0225	0.0208	0.0329	0.0025	0.0486	0.0384	0.1064	0.005	0.0425	0.1073	0.0185	0.0194	0.0063	0.0029	0.0115	0.0217	0.1354	0.021	0.115	0.0396	0.0028
6	rs73717064	387942	1.04	0.00311525167330009	0.93	0.346822133743557	0.717518765533346	0.128351514075649	0.0052	0.0065	0.0939	0.0204	0.0463	0.0224	0.0207	0.0329	0.0025	0.0486	0.0384	0.1065	0.005	0.0426	0.1074	0.0185	0.0194	0.0063	0.0029	0.0115	0.0216	0.1354	0.0209	0.1151	0.0396	0.0028
6	rs6899334	390105	1.03	0.00427993383527349	0.93	0.346822133743557	0.740705599192573	0.110873859212413	0.0051	0.0065	0.0941	0.0204	0.0462	0.0223	0.0206	0.0329	0.0025	0.0487	0.0384	0.1067	0.005	0.0425	0.1075	0.0183	0.0193	0.0063	0.003	0.0114	0.0215	0.1357	0.0208	0.1153	0.0396	0.0028
6	Affx-28524383	393868	1.03	0.00427993383527349	0.93	0.346822133743557	0.842239770505206	0.0954274929429257	0.0051	0.0064	0.0949	0.0203	0.0454	0.0219	0.0198	0.0331	0.0025	0.049	0.0381	0.1077	0.0049	0.0425	0.1082	0.0175	0.0187	0.0062	0.0033	0.0111	0.0211	0.1361	0.0201	0.1167	0.0399	0.0029
6	rs12203592	396321	1.02	0.0058113257599233	0.93	0.346822133743557	0.956523801274634	0.220174408763185	0.0052	0.0064	0.096	0.0199	0.0447	0.0217	0.0191	0.0334	0.0025	0.0489	0.0379	0.1082	0.0049	0.0426	0.1084	0.0174	0.0185	0.0066	0.0035	0.0108	0.0207	0.1361	0.0195	0.1174	0.0401	0.003
6	rs2666970	398242	1.02	0.0058113257599233	0.93	0.346822133743557	0.909484997626798	0.153573595268174	0.0052	0.0064	0.0962	0.0198	0.0449	0.0217	0.0189	0.0334	0.0025	0.0489	0.0378	0.1082	0.0049	0.0427	0.1083	0.0173	0.0184	0.0067	0.0036	0.0108	0.0206	0.1361	0.0195	0.1175	0.0401	0.003
6	rs66885372	399542	1.02	0.0058113257599233	0.93	0.346822133743557	0.923891640176793	0.187689030717356	0.0054	0.0064	0.0967	0.0197	0.045	0.0216	0.0189	0.0333	0.0025	0.0488	0.0373	0.1082	0.0049	0.043	0.1083	0.0173	0.0184	0.0066	0.0036	0.0108	0.0205	0.1363	0.0194	0.1176	0.0401	0.003
6	rs61732392	401509	1.01	0.0077998467636837	0.93	0.346822133743557	0.911879533842718	0.148455028124597	0.0055	0.0063	0.0972	0.0194	0.0452	0.0215	0.0187	0.0333	0.0025	0.0487	0.0371	0.1083	0.0049	0.043	0.1084	0.0172	0.0182	0.0065	0.0036	0.0107	0.0204	0.1365	0.0194	0.1179	0.0401	0.003
6	rs66922646	402159	1.01	0.0077998467636837	0.92	0.387761932740255	0.910805795381757	0.16448313627982	0.0055	0.0063	0.0974	0.0193	0.0453	0.0214	0.0186	0.0333	0.0025	0.0487	0.037	0.1083	0.0048	0.043	0.1085	0.0172	0.0182	0.0065	0.0036	0.0107	0.0203	0.1365	0.0194	0.118	0.0401	0.003
6	rs1877179	403604	1.01	0.0077998467636837	0.92	0.387761932740255	0.81431974636358	0.104191205313512	0.0056	0.0061	0.0979	0.019	0.0455	0.0216	0.0183	0.0334	0.0025	0.0483	0.0368	0.1084	0.0048	0.0433	0.1087	0.0171	0.018	0.0064	0.0036	0.0106	0.0201	0.1366	0.0194	0.1184	0.0404	0.003
6	rs62389397	403737	1.01	0.0077998467636837	0.92	0.387761932740255	0.792244507189117	0.102791874711138	0.0056	0.0061	0.098	0.019	0.0455	0.0216	0.0183	0.0334	0.0025	0.0482	0.0368	0.1087	0.0048	0.0433	0.1086	0.0171	0.018	0.0064	0.0036	0.0106	0.0201	0.1365	0.0194	0.1183	0.0403	0.003
6	rs3778607	403799	1.01	0.0077998467636837	0.91	0.431857736337621	0.737987481689922	0.0890549898636873	0.0056	0.0061	0.098	0.019	0.0455	0.0217	0.0183	0.0334	0.0025	0.0482	0.0367	0.1087	0.0048	0.0434	0.1086	0.0171	0.018	0.0064	0.0036	0.0106	0.0201	0.1365	0.0194	0.1184	0.0404	0.003
6	rs3800262	405900	1.01	0.0077998467636837	0.89	0.529866637543626	0.680767805818614	0.0569451762326892	0.0055	0.0061	0.0986	0.0187	0.0456	0.0222	0.0181	0.0332	0.0024	0.0479	0.0369	0.1085	0.0044	0.0436	0.1084	0.017	0.0178	0.0062	0.0036	0.0106	0.0201	0.1369	0.0192	0.1184	0.0411	0.0029
6	rs73717079	407365	1.01	0.0077998467636837	0.89	0.529866637543626	0.676697437976033	0.0833876767461409	0.0055	0.0061	0.0988	0.0186	0.0458	0.0221	0.018	0.0331	0.0023	0.0479	0.0369	0.1086	0.0043	0.0437	0.1084	0.0169	0.0179	0.0061	0.0036	0.0104	0.0201	0.1371	0.0193	0.1184	0.0412	0.0028
6	rs872071	411064	1	0.0103504126855126	0.89	0.529866637543626	0.559655063132246	0.0812077591975506	0.0056	0.0063	0.0993	0.0183	0.0461	0.022	0.0178	0.0328	0.0022	0.0477	0.0371	0.1086	0.0041	0.044	0.1084	0.0165	0.0179	0.006	0.0035	0.0102	0.0199	0.1378	0.0194	0.1185	0.0415	0.0028
6	rs9378805	417727	1	0.0103504126855126	0.89	0.529866637543626	0.398849047526845	0.0491336170137202	0.0059	0.0062	0.1	0.0182	0.0464	0.0215	0.0175	0.0324	0.0021	0.0475	0.0372	0.1077	0.0038	0.0438	0.1089	0.0163	0.0183	0.0058	0.0034	0.0101	0.0196	0.1388	0.0198	0.1186	0.0419	0.0027
6	rs34606187	417916	1	0.0103504126855126	0.89	0.529866637543626	0.407186558345805	0.0546444086596844	0.0059	0.0062	0.0999	0.0181	0.0464	0.0215	0.0175	0.0324	0.0021	0.0475	0.0372	0.1076	0.0038	0.0439	0.1089	0.0162	0.0183	0.0058	0.0034	0.0101	0.0196	0.1388	0.0198	0.1186	0.0419	0.0027
6	rs9378373	419548	1	0.0103504126855126	0.89	0.529866637543626	0.355536769368021	0.0420571097345026	0.0061	0.0064	0.0994	0.018	0.0465	0.0215	0.0174	0.0323	0.0021	0.0478	0.0374	0.1071	0.0038	0.0442	0.109	0.0163	0.0182	0.0058	0.0034	0.0101	0.0195	0.1387	0.02	0.1188	0.042	0.0027
6	rs62389423	421281	1	0.0103504126855126	0.89	0.529866637543626	0.356388775499387	0.0520741171203467	0.006	0.0063	0.0995	0.0178	0.0465	0.0213	0.0173	0.0322	0.002	0.0478	0.0378	0.1072	0.0037	0.0442	0.1091	0.0162	0.0181	0.0058	0.0034	0.01	0.0195	0.1388	0.02	0.1191	0.0421	0.0026
6	rs66513625	428131	1	0.0103504126855126	0.89	0.529866637543626	0.312537789085471	0.0715852094895178	0.0058	0.006	0.1003	0.0171	0.0465	0.0206	0.0168	0.0317	0.0018	0.048	0.0386	0.1077	0.0031	0.0442	0.1097	0.0158	0.0179	0.0055	0.0031	0.0099	0.0193	0.1391	0.0203	0.1205	0.0427	0.0024
6	rs12528146	428416	1	0.0103504126855126	0.89	0.529866637543626	0.30521858694125	0.0782395183870295	0.0058	0.0059	0.1003	0.0171	0.0464	0.0205	0.0168	0.0317	0.0018	0.048	0.0386	0.1077	0.0031	0.0441	0.1098	0.0158	0.0179	0.0055	0.0031	0.0099	0.0193	0.1391	0.0203	0.1206	0.0427	0.0024
6	rs115130892	430169	1	0.0103504126855126	0.89	0.529866637543626	0.29470116665358	0.074160103040642	0.0058	0.0059	0.1004	0.017	0.0465	0.0204	0.0167	0.0317	0.0018	0.0481	0.0387	0.1079	0.0031	0.0442	0.1096	0.0158	0.0179	0.0055	0.0031	0.0098	0.0192	0.1392	0.0203	0.1207	0.0426	0.0024
6	rs114653376	430839	1	0.0103504126855126	0.89	0.529866637543626	0.297118337235991	0.0730826690391564	0.0058	0.0059	0.1005	0.017	0.0465	0.0204	0.0167	0.0317	0.0017	0.0481	0.0387	0.108	0.0031	0.0442	0.1096	0.0158	0.0179	0.0054	0.0031	0.0098	0.0192	0.1393	0.0203	0.1208	0.0425	0.0024
6	rs68062871	433201	1	0.0103504126855126	0.89	0.529866637543626	0.298573680281903	0.0739440968086657	0.0058	0.0059	0.1006	0.0169	0.0465	0.0203	0.0165	0.0318	0.0017	0.0482	0.0388	0.1079	0.0031	0.0442	0.1096	0.0157	0.0179	0.0054	0.0031	0.0097	0.0192	0.1395	0.0203	0.1211	0.0423	0.0024
6	rs6597006	437421	0.99	0.0135827579755248	0.89	0.529866637543626	0.302619807801698	0.0897543985335138	0.0059	0.0059	0.1009	0.0166	0.0466	0.0202	0.0163	0.0318	0.0016	0.0481	0.039	0.1077	0.0029	0.0445	0.1095	0.0158	0.0178	0.0052	0.0031	0.0097	0.0191	0.1399	0.0202	0.1215	0.0422	0.0024
6	rs75177342	437964	0.99	0.0135827579755248	0.89	0.529866637543626	0.301593358612973	0.101972173918207	0.0059	0.0059	0.101	0.0166	0.0466	0.0202	0.0162	0.0318	0.0016	0.0482	0.039	0.1077	0.0029	0.0445	0.1095	0.0158	0.0178	0.0052	0.0031	0.0096	0.0191	0.1399	0.0202	0.1215	0.0422	0.0024
6	rs9503757	438372	0.99	0.0135827579755248	0.89	0.529866637543626	0.293400263945461	0.0962262556519893	0.0059	0.0059	0.1009	0.0166	0.0466	0.0201	0.0162	0.0318	0.0016	0.0481	0.039	0.1079	0.0029	0.0446	0.1094	0.0158	0.0178	0.0052	0.0031	0.0096	0.0191	0.14	0.0202	0.1216	0.0422	0.0024
6	rs78419315	438646	0.99	0.0135827579755248	0.89	0.529866637543626	0.297215242527664	0.101481579165474	0.0059	0.0059	0.101	0.0166	0.0466	0.0201	0.0162	0.0318	0.0016	0.0481	0.0391	0.1079	0.0029	0.0446	0.1094	0.0158	0.0178	0.0052	0.0031	0.0096	0.0191	0.14	0.0202	0.1215	0.0422	0.0024
6	rs115080232	441780	0.99	0.0135827579755248	0.89	0.529866637543626	0.309658542985658	0.101726761465826	0.0058	0.0059	0.1012	0.0164	0.0466	0.0199	0.0161	0.0318	0.0015	0.0482	0.0395	0.1081	0.0028	0.0445	0.1091	0.0158	0.0178	0.0048	0.0032	0.0097	0.0192	0.1402	0.0204	0.1214	0.0421	0.0024
6	rs12524486	445982	0.99	0.0135827579755248	0.88	0.583941145430028	0.309955744348692	0.0858965225782879	0.0058	0.0059	0.1007	0.0163	0.0466	0.0199	0.0161	0.0319	0.0015	0.0483	0.04	0.1082	0.0029	0.0444	0.1089	0.0159	0.0179	0.0045	0.0033	0.0098	0.0192	0.1401	0.0207	0.1212	0.042	0.0026
6	rs116693121	449659	0.99	0.0135827579755248	0.86	0.702596200902853	0.301105223111364	0.0763343786965681	0.0058	0.0058	0.1003	0.0162	0.0465	0.02	0.016	0.032	0.0015	0.0482	0.0403	0.1083	0.003	0.0443	0.1087	0.016	0.0181	0.0043	0.0034	0.0099	0.0193	0.1399	0.021	0.1211	0.0419	0.0026
6	rs4337974	451258	0.98	0.0176313199892257	0.85	0.767309033253442	0.299059634273244	0.0726535170803705	0.0058	0.0058	0.1001	0.0162	0.0464	0.02	0.016	0.032	0.0015	0.0481	0.0405	0.1083	0.0031	0.0443	0.1087	0.0161	0.0181	0.0043	0.0034	0.0099	0.0194	0.1398	0.0211	0.1211	0.0418	0.0027
6	rs13208788	453227	0.98	0.0176313199892257	0.85	0.767309033253442	0.312438270878871	0.0768454116707442	0.006	0.0058	0.0996	0.0163	0.0465	0.02	0.0161	0.0322	0.0015	0.048	0.0406	0.1078	0.0031	0.0443	0.1083	0.0161	0.0185	0.0042	0.0034	0.0099	0.0193	0.1394	0.0209	0.1221	0.042	0.0028
6	rs9392026	453415	0.98	0.0176313199892257	0.85	0.767309033253442	0.31015396216658	0.072939502508463	0.006	0.0058	0.0996	0.0163	0.0465	0.02	0.0161	0.0322	0.0015	0.048	0.0406	0.1078	0.0031	0.0444	0.1082	0.0161	0.0185	0.0042	0.0034	0.0099	0.0193	0.1394	0.0208	0.1221	0.042	0.0028
6	rs908026	455419	0.98	0.0176313199892257	0.85	0.767309033253442	0.317384452276958	0.0657933448479825	0.0058	0.0059	0.0992	0.0162	0.0464	0.0201	0.0161	0.0325	0.0015	0.0479	0.0408	0.1078	0.0032	0.0443	0.1082	0.0161	0.0185	0.0042	0.0034	0.01	0.0192	0.1394	0.0209	0.1221	0.042	0.0028
6	rs12661290	462341	0.98	0.0176313199892257	0.85	0.767309033253442	0.382600439942313	0.0612682758992906	0.006	0.006	0.0993	0.0165	0.0458	0.0201	0.016	0.0323	0.0017	0.0485	0.0405	0.107	0.0035	0.0444	0.1081	0.0163	0.0183	0.0044	0.0036	0.0103	0.0191	0.1393	0.0212	0.1222	0.0409	0.0031
6	rs114841605	462511	0.98	0.0176313199892257	0.85	0.767309033253442	0.395246206474882	0.072939502508463	0.006	0.006	0.0992	0.0165	0.0458	0.0201	0.016	0.0323	0.0017	0.0485	0.0405	0.107	0.0035	0.0444	0.1081	0.0163	0.0183	0.0044	0.0036	0.0103	0.0191	0.1393	0.0212	0.1222	0.0409	0.0031
6	rs1540767	466368	0.98	0.0176313199892257	0.85	0.767309033253442	0.635471709545068	0.0903779228433499	0.0062	0.0064	0.0973	0.0165	0.044	0.0205	0.0156	0.0323	0.0021	0.0489	0.0414	0.1054	0.0044	0.0441	0.1077	0.0167	0.0186	0.0041	0.0047	0.011	0.0185	0.1399	0.0219	0.1219	0.0405	0.0038
6	rs4275100	467414	0.98	0.0176313199892257	0.85	0.767309033253442	0.739799071276565	0.152906573377713	0.0065	0.0066	0.0966	0.0158	0.0441	0.0205	0.0158	0.0318	0.0027	0.0481	0.0426	0.1049	0.0049	0.0439	0.1074	0.0169	0.0183	0.0036	0.0051	0.011	0.0176	0.1404	0.0222	0.1224	0.0404	0.0043
6	rs114124655	467489	0.98	0.0176313199892257	0.85	0.767309033253442	0.78618493669082	0.210960407392729	0.0065	0.0066	0.0966	0.0158	0.0441	0.0205	0.0157	0.0317	0.0027	0.048	0.0427	0.1048	0.0049	0.044	0.1074	0.0169	0.0183	0.0036	0.0051	0.011	0.0176	0.1404	0.0222	0.1225	0.0404	0.0043
6	rs114924827	470769	0.98	0.0176313199892257	0.85	0.767309033253442	0.69458603076847	0.262149802672913	0.007	0.0065	0.0959	0.015	0.0447	0.0202	0.0154	0.0308	0.0032	0.0455	0.0434	0.1034	0.0058	0.0458	0.1064	0.0163	0.0178	0.0035	0.0052	0.011	0.0158	0.1425	0.0228	0.1245	0.0406	0.0052
6	rs75455429	471543	0.98	0.0176313199892257	0.85	0.767309033253442	0.695026738386926	0.303000622169218	0.0072	0.0065	0.0957	0.0149	0.0446	0.0202	0.0153	0.0306	0.0033	0.0449	0.0436	0.1031	0.006	0.0462	0.106	0.0164	0.0177	0.0035	0.0053	0.0113	0.0154	0.1428	0.0229	0.125	0.0408	0.0054
6	rs4959928	472807	0.98	0.0176313199892257	0.85	0.767309033253442	0.690918326435152	0.250369401154829	0.0071	0.0067	0.0969	0.0152	0.0446	0.0207	0.0155	0.0304	0.0033	0.0449	0.0423	0.1029	0.0059	0.0463	0.1062	0.0163	0.0166	0.0034	0.0053	0.0116	0.0152	0.1429	0.0229	0.1251	0.0409	0.0054
6	rs11242905	474405	0.97	0.0226446595703671	0.85	0.767309033253442	0.561119499303096	0.245213689870004	0.0071	0.0067	0.0967	0.0151	0.0446	0.0207	0.0153	0.0301	0.0033	0.0448	0.0423	0.1032	0.0059	0.0463	0.1065	0.0163	0.0167	0.0034	0.005	0.0114	0.0151	0.1431	0.0232	0.1256	0.0407	0.0054
6	rs9503977	475154	0.97	0.0226446595703671	0.84	0.835693000351761	0.593310000472756	0.255106344637183	0.0072	0.0067	0.0966	0.0151	0.0443	0.0204	0.0153	0.0302	0.0033	0.0456	0.0425	0.1033	0.006	0.0459	0.1062	0.0164	0.0167	0.0034	0.005	0.0114	0.015	0.143	0.0232	0.1257	0.0405	0.0054
6	rs12210050	475489	0.97	0.0226446595703671	0.84	0.835693000351761	0.576873997256201	0.267988377979886	0.0073	0.0067	0.0966	0.0152	0.0443	0.0205	0.0152	0.03	0.0033	0.0456	0.0425	0.1034	0.006	0.0458	0.1062	0.0163	0.0167	0.0034	0.005	0.0114	0.015	0.143	0.0233	0.1257	0.0405	0.0054
6	rs9392573	480628	0.97	0.0226446595703671	0.84	0.835693000351761	0.612107738693892	0.248572250592162	0.0074	0.0067	0.0966	0.0151	0.044	0.0203	0.015	0.0298	0.0033	0.0456	0.0426	0.1043	0.006	0.0458	0.1061	0.0161	0.0166	0.0034	0.0051	0.0115	0.015	0.1433	0.023	0.1258	0.0404	0.0055
6	rs76106586	483593	0.97	0.0226446595703671	0.84	0.835693000351761	0.555272530985793	0.21181203192158	0.0076	0.0069	0.0963	0.0148	0.0444	0.0201	0.0148	0.0294	0.0034	0.0448	0.0433	0.1047	0.0062	0.0461	0.1054	0.0156	0.0161	0.0034	0.0051	0.0113	0.015	0.1446	0.0233	0.1263	0.0403	0.0054
6	rs6597054	485620	0.96	0.0287844243890396	0.84	0.835693000351761	0.547543313696034	0.223961150903986	0.0078	0.007	0.0959	0.0146	0.0447	0.0201	0.0146	0.0292	0.0034	0.0445	0.0438	0.1054	0.0062	0.0462	0.105	0.0152	0.0158	0.0034	0.005	0.0111	0.0149	0.1453	0.0234	0.1264	0.0402	0.0055
6	rs12952	486193	0.96	0.0287844243890396	0.84	0.835693000351761	0.529577832841464	0.228969909277093	0.0078	0.007	0.0959	0.0145	0.0447	0.0198	0.0146	0.0292	0.0034	0.0445	0.0438	0.1056	0.0062	0.0462	0.105	0.0151	0.0158	0.0033	0.005	0.0112	0.0151	0.1454	0.0235	0.1265	0.04	0.0055
6	rs78951868	489202	0.96	0.0287844243890396	0.84	0.835693000351761	0.556930677891714	0.236660424985472	0.0078	0.007	0.0959	0.0145	0.0447	0.0198	0.0146	0.0291	0.0034	0.0443	0.0438	0.1054	0.0062	0.0465	0.1049	0.0151	0.0157	0.0032	0.005	0.0112	0.0151	0.1455	0.0237	0.1265	0.0399	0.0055
6	rs114122513	491377	0.96	0.0287844243890396	0.84	0.835693000351761	0.564521225738289	0.238651173414679	0.0078	0.007	0.096	0.0145	0.0446	0.0198	0.0145	0.0291	0.0034	0.0441	0.0438	0.1054	0.0062	0.0467	0.1049	0.015	0.0157	0.0032	0.005	0.0113	0.0151	0.1456	0.0237	0.1265	0.0399	0.0056
6	rs113608863	492601	0.96	0.0287844243890396	0.84	0.835693000351761	0.569071828494806	0.209472802260954	0.0078	0.007	0.096	0.0145	0.0446	0.0198	0.0145	0.0291	0.0034	0.0441	0.0437	0.1053	0.0063	0.0467	0.1049	0.015	0.0157	0.0032	0.005	0.0113	0.0151	0.1457	0.0238	0.1265	0.0399	0.0056
6	rs6597061	495636	0.95	0.036223894092762	0.84	0.835693000351761	0.616901547150849	0.326031815698004	0.0081	0.0072	0.0956	0.0144	0.045	0.0194	0.0142	0.0282	0.0035	0.0431	0.044	0.1064	0.0067	0.0474	0.1041	0.0145	0.0158	0.0033	0.0049	0.0108	0.0148	0.1456	0.0239	0.1277	0.0398	0.0063
6	rs73380946	496193	0.95	0.036223894092762	0.84	0.835693000351761	0.634343354512939	0.344957788719271	0.0081	0.0072	0.0957	0.0144	0.045	0.0193	0.0141	0.0281	0.0035	0.0428	0.0441	0.1065	0.0067	0.0475	0.1038	0.0144	0.0157	0.0033	0.0049	0.0108	0.0148	0.1456	0.0239	0.128	0.0398	0.0065
6	rs74429850	497210	0.95	0.036223894092762	0.85	0.767309033253442	0.626610704963191	0.365321099287095	0.0081	0.0073	0.0959	0.0144	0.0449	0.019	0.014	0.028	0.0035	0.0423	0.0444	0.1067	0.0068	0.0477	0.1035	0.0143	0.0154	0.0034	0.0049	0.0109	0.0148	0.1457	0.024	0.1282	0.0398	0.0064
6	rs1473909	500956	0.94	0.0451461751884772	0.85	0.767309033253442	0.582690315061305	0.426740424435094	0.0082	0.0073	0.0969	0.0144	0.0451	0.0185	0.0138	0.0277	0.0035	0.0419	0.045	0.1067	0.0072	0.0481	0.1029	0.0141	0.0147	0.0037	0.005	0.011	0.0146	0.1458	0.0242	0.1287	0.0395	0.0063
6	rs6919639	501939	0.93	0.0557421353933153	0.85	0.767309033253442	0.51272647122265	0.430162271218528	0.0082	0.0073	0.0975	0.0144	0.0456	0.0186	0.0136	0.0277	0.0034	0.0419	0.0454	0.1066	0.0072	0.0484	0.1024	0.014	0.0145	0.0037	0.0049	0.0109	0.0147	0.146	0.0245	0.1274	0.0399	0.0061
6	rs75891606	502106	0.93	0.0557421353933153	0.85	0.767309033253442	0.546819259145206	0.439013747608249	0.0082	0.0072	0.0975	0.0144	0.0456	0.0186	0.0135	0.0276	0.0034	0.0419	0.0455	0.1067	0.0071	0.0484	0.1024	0.0139	0.0144	0.0037	0.0049	0.0109	0.0147	0.146	0.0246	0.1275	0.0398	0.006
6	rs115116856	503573	0.93	0.0557421353933153	0.85	0.767309033253442	0.507124840759446	0.384349363002123	0.008	0.007	0.0984	0.0144	0.0463	0.0187	0.0134	0.027	0.0033	0.042	0.0459	0.1074	0.0069	0.0485	0.1021	0.0135	0.0141	0.0036	0.0046	0.0109	0.0147	0.1461	0.0251	0.1279	0.0392	0.0057
6	rs7752833	513015	0.93	0.0557421353933153	0.85	0.767309033253442	0.498588776976203	0.327983615755544	0.0076	0.0066	0.0999	0.0144	0.0476	0.0189	0.0132	0.0258	0.0032	0.0423	0.0467	0.1086	0.0065	0.0487	0.1014	0.0128	0.0135	0.0035	0.0042	0.0109	0.0146	0.1462	0.026	0.1287	0.038	0.005
6	rs80283389	516763	0.93	0.0557421353933153	0.84	0.835693000351761	0.515410348186438	0.323475272943134	0.0075	0.0065	0.1001	0.0144	0.0477	0.0189	0.0131	0.0257	0.0031	0.0424	0.0466	0.1088	0.0065	0.0487	0.1014	0.0127	0.0135	0.0035	0.0041	0.0109	0.0146	0.1463	0.026	0.129	0.0378	0.005
6	rs17753839	516810	0.93	0.0557421353933153	0.84	0.835693000351761	0.515602309759709	0.323840131208967	0.0075	0.0065	0.1001	0.0144	0.0477	0.0189	0.0131	0.0257	0.0031	0.0424	0.0466	0.1088	0.0065	0.0487	0.1014	0.0127	0.0135	0.0035	0.0041	0.0109	0.0146	0.1463	0.026	0.129	0.0378	0.005
6	rs13204206	517095	0.93	0.0557421353933153	0.84	0.835693000351761	0.516946996116302	0.316082861885231	0.0074	0.0065	0.1001	0.0144	0.0477	0.0189	0.0131	0.0257	0.0031	0.0424	0.0466	0.1088	0.0065	0.0487	0.1014	0.0127	0.0135	0.0035	0.0041	0.0109	0.0146	0.1463	0.026	0.129	0.0378	0.005
6	rs116437454	527478	0.93	0.0557421353933153	0.85	0.767309033253442	0.527052997243568	0.299072695081142	0.0074	0.0065	0.1002	0.0144	0.0477	0.019	0.0131	0.0256	0.0031	0.0424	0.0466	0.1089	0.0065	0.0487	0.1013	0.0126	0.0134	0.0035	0.0041	0.0108	0.0146	0.1463	0.026	0.1292	0.0377	0.0049
6	rs79815996	527513	0.93	0.0557421353933153	0.85	0.767309033253442	0.52698833324047	0.297173804336051	0.0074	0.0065	0.1002	0.0144	0.0477	0.019	0.0131	0.0256	0.0031	0.0424	0.0466	0.1089	0.0065	0.0487	0.1013	0.0126	0.0134	0.0035	0.0041	0.0108	0.0146	0.1463	0.026	0.1292	0.0377	0.0049
6	rs2493035	528776	0.93	0.0557421353933153	0.85	0.767309033253442	0.517331499194582	0.299666844821367	0.0074	0.0065	0.1003	0.0144	0.0477	0.019	0.0131	0.0256	0.0031	0.0424	0.0466	0.109	0.0065	0.0486	0.1014	0.0126	0.0134	0.0035	0.0041	0.0108	0.0146	0.1464	0.026	0.1292	0.0376	0.0049
6	rs2473478	530258	0.93	0.0557421353933153	0.86	0.702596200902853	0.523566539300139	0.308981186909106	0.0073	0.0065	0.1003	0.0144	0.0478	0.019	0.0131	0.0255	0.0031	0.0425	0.0466	0.1091	0.0066	0.0486	0.1013	0.0126	0.0134	0.0035	0.004	0.0108	0.0146	0.1463	0.0261	0.1293	0.0376	0.0049
6	rs17810516	532776	0.93	0.0557421353933153	0.86	0.702596200902853	0.513045629316633	0.304552203402415	0.0073	0.0066	0.1003	0.0145	0.0479	0.0189	0.013	0.0255	0.0031	0.0426	0.0466	0.1092	0.0068	0.0486	0.1012	0.0125	0.0133	0.0036	0.004	0.0108	0.0146	0.1462	0.0261	0.1293	0.0376	0.005
6	rs114902906	534979	0.93	0.0557421353933153	0.87	0.641494868499257	0.516946996116302	0.301332348883514	0.0072	0.0066	0.1005	0.0144	0.048	0.0189	0.0129	0.0255	0.0031	0.0426	0.0465	0.1092	0.0068	0.0486	0.1013	0.0125	0.0133	0.0036	0.0039	0.0108	0.0145	0.1462	0.0261	0.1296	0.0375	0.005
6	rs2473486	540893	0.93	0.0557421353933153	0.87	0.641494868499257	0.513428744316779	0.301451419550361	0.0072	0.0066	0.1007	0.0144	0.0481	0.0189	0.0127	0.0255	0.003	0.0426	0.0464	0.1092	0.0068	0.0487	0.1014	0.0124	0.0133	0.0035	0.0038	0.0108	0.0145	0.1463	0.0262	0.1298	0.0375	0.0049
6	rs62388790	541619	0.93	0.0557421353933153	0.87	0.641494868499257	0.520540992912118	0.305986536131528	0.0072	0.0066	0.1009	0.0144	0.0481	0.0188	0.0126	0.0255	0.003	0.0426	0.0464	0.1092	0.0067	0.0487	0.1016	0.0123	0.0132	0.0035	0.0038	0.0108	0.0145	0.1462	0.0262	0.1298	0.0376	0.0049
6	rs6918152	542159	0.92	0.0682081798453755	0.88	0.583941145430028	0.549058704809591	0.309221134621702	0.0072	0.0065	0.1009	0.0142	0.0481	0.0188	0.0125	0.0255	0.003	0.0427	0.0464	0.1092	0.0067	0.0488	0.1016	0.0122	0.013	0.0035	0.0038	0.0108	0.0145	0.1462	0.0262	0.1302	0.0376	0.0049
6	rs73376436	552341	0.92	0.0682081798453755	0.89	0.529866637543626	0.577548917435844	0.270980253387038	0.007	0.0062	0.1006	0.0143	0.0486	0.0192	0.013	0.0251	0.0026	0.0442	0.0465	0.1093	0.0064	0.0485	0.102	0.0126	0.0127	0.0033	0.0033	0.0106	0.0142	0.1469	0.0275	0.1299	0.0359	0.0045
6	rs59891300	552880	0.92	0.0682081798453755	0.89	0.529866637543626	0.577481408873814	0.270634511739007	0.007	0.0062	0.1006	0.0143	0.0486	0.0192	0.013	0.0251	0.0026	0.0442	0.0465	0.1093	0.0064	0.0485	0.102	0.0126	0.0127	0.0033	0.0033	0.0106	0.0142	0.1469	0.0275	0.1299	0.0359	0.0045
6	rs17754727	559413	0.92	0.0682081798453755	0.89	0.529866637543626	0.566794390926768	0.267184636499526	0.007	0.0062	0.1006	0.0143	0.0487	0.0193	0.0131	0.0252	0.0026	0.0443	0.0465	0.1092	0.0064	0.0486	0.102	0.0126	0.0127	0.0033	0.0033	0.0106	0.0142	0.1469	0.0275	0.1298	0.0358	0.0045
6	rs3757114	559576	0.92	0.0682081798453755	0.89	0.529866637543626	0.566727472122089	0.263977194986213	0.007	0.0062	0.1006	0.0143	0.0487	0.0193	0.0131	0.0252	0.0026	0.0443	0.0465	0.1092	0.0064	0.0486	0.102	0.0126	0.0127	0.0033	0.0033	0.0106	0.0142	0.1469	0.0275	0.1298	0.0358	0.0045
6	rs80347872	562203	0.92	0.0682081798453755	0.89	0.529866637543626	0.545964140669021	0.266037737420555	0.0069	0.0062	0.1006	0.0143	0.0487	0.0192	0.0131	0.0252	0.0026	0.0442	0.0465	0.1093	0.0064	0.0488	0.1019	0.0126	0.0127	0.0033	0.0032	0.0107	0.0141	0.147	0.0277	0.1296	0.0358	0.0045
6	rs9378934	563482	0.92	0.0682081798453755	0.89	0.529866637543626	0.536860457346581	0.259984935510679	0.0069	0.0062	0.1006	0.0143	0.0487	0.0192	0.0132	0.0252	0.0026	0.0442	0.0465	0.1093	0.0064	0.0489	0.1018	0.0126	0.0127	0.0033	0.0032	0.0107	0.0141	0.1469	0.0277	0.1296	0.0359	0.0045
6	rs6597113	565857	0.92	0.0682081798453755	0.9	0.479198205640863	0.517011070490328	0.250931850883349	0.0069	0.0062	0.1007	0.0144	0.0489	0.0193	0.0133	0.0249	0.0026	0.0441	0.0464	0.1094	0.0064	0.049	0.1014	0.0128	0.0126	0.0033	0.0031	0.0109	0.014	0.1469	0.0278	0.1296	0.0358	0.0044
6	rs62385110	566372	0.92	0.0682081798453755	0.9	0.479198205640863	0.476598682313481	0.259529890680576	0.0069	0.0062	0.1008	0.0145	0.0491	0.0193	0.0134	0.0247	0.0025	0.0437	0.0465	0.1095	0.0064	0.0492	0.1012	0.0129	0.0126	0.0032	0.003	0.0108	0.0138	0.1469	0.0279	0.1298	0.0359	0.0044
6	rs2476842	566741	0.92	0.0682081798453755	0.9	0.479198205640863	0.483275620796902	0.251494699700036	0.0068	0.0062	0.1008	0.0146	0.0492	0.0194	0.0135	0.0245	0.0024	0.0437	0.0464	0.1096	0.0063	0.0496	0.1009	0.013	0.0127	0.0028	0.0029	0.0108	0.0137	0.1469	0.0283	0.1298	0.036	0.0043
6	rs9378418	568554	0.92	0.0682081798453755	0.91	0.431857736337621	0.447889383620925	0.213625497193365	0.0067	0.0061	0.1013	0.0143	0.0495	0.0195	0.014	0.0238	0.0023	0.044	0.0458	0.1098	0.0061	0.0498	0.1003	0.0135	0.0124	0.0027	0.0025	0.0111	0.0136	0.1466	0.0296	0.1308	0.0352	0.0039
6	rs2073009	572480	0.92	0.0682081798453755	0.91	0.431857736337621	0.291766452039459	0.218880969822173	0.0067	0.0061	0.1016	0.0142	0.0496	0.0169	0.0167	0.0237	0.0022	0.044	0.0457	0.11	0.006	0.0499	0.1004	0.013	0.0124	0.0027	0.0023	0.011	0.0135	0.1468	0.0299	0.1312	0.0351	0.0037
6	rs708038	576902	0.92	0.0682081798453755	0.9	0.479198205640863	0.285090285539325	0.245213689870004	0.0066	0.0062	0.1018	0.0142	0.0497	0.0169	0.0167	0.0234	0.0022	0.0438	0.0457	0.1102	0.006	0.0499	0.1002	0.0131	0.0124	0.0027	0.0025	0.011	0.0131	0.1468	0.0297	0.1314	0.0354	0.0037
6	rs1150827	584483	0.91	0.0827439743829911	0.9	0.479198205640863	0.290759763240526	0.307183351358197	0.0061	0.0061	0.1034	0.014	0.0506	0.0171	0.0175	0.0216	0.0021	0.0443	0.0454	0.1109	0.0055	0.0505	0.0987	0.0134	0.0124	0.0029	0.0022	0.0114	0.0129	0.1457	0.0307	0.1309	0.0361	0.003
6	rs1193736	585167	0.91	0.0827439743829911	0.91	0.431857736337621	0.296682471335439	0.32298898344543	0.0061	0.0062	0.1036	0.014	0.0506	0.0171	0.0175	0.0215	0.0021	0.0443	0.0454	0.1109	0.0055	0.0505	0.0987	0.0134	0.0124	0.0029	0.0022	0.0114	0.0129	0.1458	0.0307	0.1308	0.0362	0.0029
6	rs860138	585610	0.9	0.0995502148251544	0.9	0.479198205640863	0.286181412843187	0.315841344010582	0.006	0.0062	0.1039	0.0139	0.0506	0.0171	0.0175	0.0215	0.002	0.0443	0.0454	0.1109	0.0054	0.0505	0.0988	0.0134	0.0124	0.003	0.0022	0.0114	0.0129	0.1457	0.0306	0.1306	0.0362	0.0029
6	rs9504379	587736	0.9	0.0995502148251544	0.91	0.431857736337621	0.224192606865423	0.326153703112434	0.0061	0.0062	0.104	0.0138	0.0504	0.0172	0.0178	0.0215	0.0021	0.0437	0.0453	0.1111	0.0055	0.0505	0.0987	0.0137	0.0125	0.0037	0.0022	0.0116	0.0128	0.145	0.0305	0.1301	0.0367	0.0029
6	rs75995577	588754	0.9	0.0995502148251544	0.91	0.431857736337621	0.180349965394376	0.266266994424014	0.0062	0.0062	0.1042	0.0138	0.0504	0.0173	0.0183	0.0213	0.0022	0.0425	0.0451	0.111	0.0053	0.0502	0.0988	0.0139	0.0127	0.0037	0.0021	0.0117	0.0135	0.1444	0.0302	0.1306	0.0368	0.0029
6	rs72835956	597164	0.9	0.0995502148251544	0.91	0.431857736337621	0.167970385352974	0.248796669956362	0.0063	0.0063	0.1043	0.0137	0.0504	0.0174	0.0187	0.0213	0.0022	0.0419	0.0448	0.1111	0.0052	0.05	0.0989	0.0141	0.0128	0.0038	0.002	0.0117	0.0138	0.1441	0.0301	0.1309	0.0368	0.003
6	rs56245033	602608	0.9	0.0995502148251544	0.91	0.431857736337621	0.162179126774927	0.241758495810501	0.0063	0.0065	0.1043	0.0138	0.0504	0.0175	0.0187	0.0212	0.0022	0.0417	0.0447	0.1111	0.0051	0.05	0.0989	0.0142	0.0128	0.0038	0.002	0.0117	0.0138	0.144	0.0301	0.1309	0.0368	0.003
6	rs17755831	603377	0.9	0.0995502148251544	0.93	0.346822133743557	0.160252243368898	0.247339093394564	0.0063	0.0065	0.1041	0.0138	0.0504	0.0176	0.0188	0.0212	0.0022	0.0416	0.0447	0.1111	0.0051	0.05	0.0989	0.0142	0.0129	0.0038	0.002	0.0117	0.0138	0.144	0.0301	0.1309	0.0368	0.003
6	rs114360070	606839	0.9	0.0995502148251544	0.93	0.346822133743557	0.155258441833326	0.25284716171274	0.0063	0.0067	0.1041	0.0138	0.0503	0.0177	0.019	0.0211	0.0023	0.0415	0.0447	0.1112	0.0049	0.05	0.0987	0.0143	0.0129	0.0038	0.002	0.0117	0.0138	0.1437	0.03	0.1311	0.0369	0.003
6	rs1737556	610088	0.89	0.118826527661215	0.93	0.346822133743557	0.15728548973433	0.255106344637183	0.0063	0.0067	0.1041	0.0138	0.0503	0.0177	0.019	0.0211	0.0023	0.0415	0.0447	0.1112	0.0049	0.05	0.0987	0.0143	0.0129	0.0038	0.002	0.0117	0.0139	0.1437	0.03	0.1312	0.037	0.003
6	rs76632889	617474	0.89	0.118826527661215	0.93	0.346822133743557	0.155494132282849	0.261465553772957	0.0063	0.0067	0.104	0.0138	0.0503	0.0177	0.0191	0.0211	0.0023	0.0416	0.0446	0.1111	0.0048	0.05	0.0986	0.0144	0.0129	0.0038	0.002	0.0117	0.0139	0.1434	0.03	0.1312	0.0371	0.003
6	rs17756712	625071	0.89	0.118826527661215	0.93	0.346822133743557	0.154183685096243	0.272133711812303	0.0063	0.0068	0.1039	0.0138	0.0504	0.0178	0.0192	0.0211	0.0024	0.0416	0.0446	0.111	0.0047	0.05	0.0985	0.0144	0.0129	0.0039	0.002	0.0116	0.0139	0.143	0.03	0.1313	0.0374	0.0031
6	rs6902262	626889	0.89	0.118826527661215	0.93	0.346822133743557	0.158611382491684	0.271672146516398	0.0064	0.0069	0.1038	0.014	0.0505	0.0178	0.0194	0.0211	0.0025	0.0417	0.0443	0.1108	0.0047	0.0501	0.0983	0.0145	0.0129	0.0039	0.002	0.0114	0.0139	0.1422	0.03	0.1315	0.0377	0.0032
6	rs6901492	628452	0.89	0.118826527661215	0.93	0.346822133743557	0.159772633728271	0.277226858718505	0.0064	0.0069	0.1038	0.014	0.0505	0.0178	0.0194	0.0211	0.0025	0.0417	0.0443	0.1108	0.0047	0.0501	0.0983	0.0145	0.0129	0.0039	0.002	0.0114	0.0139	0.1421	0.03	0.1315	0.0378	0.0032
6	rs72835974	630972	0.89	0.118826527661215	0.93	0.346822133743557	0.151881231571864	0.270404093280546	0.0064	0.0069	0.1037	0.014	0.0505	0.0179	0.0194	0.0211	0.0025	0.0417	0.0443	0.1109	0.0047	0.0501	0.0983	0.0145	0.0129	0.0039	0.002	0.0115	0.0139	0.1419	0.03	0.1314	0.0378	0.0032
6	rs9378442	633631	0.89	0.118826527661215	0.93	0.346822133743557	0.146523381570954	0.27121082374264	0.0064	0.0069	0.1036	0.014	0.0505	0.0179	0.0196	0.0211	0.0025	0.0417	0.0443	0.1111	0.0047	0.0501	0.0983	0.0146	0.0129	0.004	0.002	0.0116	0.0139	0.1414	0.03	0.1313	0.0379	0.0032
6	rs9502343	635019	0.89	0.118826527661215	0.93	0.346822133743557	0.140866276566377	0.269022860928365	0.0064	0.0069	0.1035	0.014	0.0503	0.0179	0.0197	0.0211	0.0025	0.0417	0.0444	0.1111	0.0047	0.0501	0.0984	0.0146	0.0129	0.004	0.002	0.0116	0.014	0.1414	0.03	0.1313	0.0379	0.0032
6	rs9405871	635320	0.89	0.118826527661215	0.92	0.387761932740255	0.142940078581526	0.265006842170924	0.0064	0.0069	0.1036	0.014	0.0503	0.018	0.0197	0.0211	0.0025	0.0416	0.0442	0.111	0.0047	0.0502	0.0984	0.0146	0.0129	0.0039	0.002	0.0116	0.0139	0.1413	0.03	0.1314	0.0379	0.0032
6	rs76870150	649640	0.87	0.165571370278195	0.92	0.387761932740255	0.115293849386256	0.307063607039334	0.0064	0.0069	0.102	0.0141	0.0498	0.0188	0.0214	0.0211	0.0027	0.0415	0.0447	0.1131	0.0041	0.0502	0.0983	0.0151	0.0123	0.0043	0.002	0.0116	0.0141	0.1359	0.0294	0.1316	0.0408	0.0033
6	rs9502388	654482	0.87	0.165571370278195	0.92	0.387761932740255	0.122721951275622	0.317533115843343	0.0065	0.007	0.1019	0.0141	0.0498	0.0189	0.0215	0.021	0.0027	0.0415	0.0447	0.1132	0.0041	0.0503	0.0982	0.0152	0.0123	0.0043	0.002	0.0116	0.0141	0.1354	0.0294	0.1316	0.041	0.0033
6	rs1211554	656143	0.86	0.193417951625055	0.92	0.387761932740255	0.12587366228924	0.32457021025681	0.0065	0.007	0.1019	0.0142	0.0497	0.019	0.0216	0.021	0.0027	0.0415	0.0447	0.1134	0.0041	0.0503	0.0982	0.0152	0.0123	0.0043	0.002	0.0116	0.0141	0.1353	0.0293	0.1316	0.041	0.0033
6	rs17136239	656343	0.86	0.193417951625055	0.92	0.387761932740255	0.127722148755503	0.323232101297956	0.0064	0.0069	0.1019	0.0142	0.0497	0.019	0.0216	0.021	0.0027	0.0414	0.0447	0.1136	0.0041	0.0503	0.0982	0.0152	0.0123	0.0044	0.002	0.0116	0.0141	0.1351	0.0293	0.1316	0.0411	0.0033
6	rs1766848	656555	0.86	0.193417951625055	0.92	0.387761932740255	0.124748796014421	0.315479169740318	0.0064	0.0069	0.1019	0.0142	0.0497	0.019	0.0216	0.021	0.0027	0.0414	0.0447	0.1137	0.0041	0.0503	0.0983	0.0152	0.0122	0.0044	0.002	0.0116	0.0141	0.1351	0.0293	0.1316	0.0411	0.0033
6	rs1193739	659913	0.86	0.193417951625055	0.92	0.387761932740255	0.154619773588765	0.358913981861686	0.0062	0.0068	0.1021	0.0142	0.0496	0.019	0.0216	0.0209	0.0025	0.0414	0.0447	0.1139	0.004	0.0504	0.099	0.0152	0.0122	0.0043	0.002	0.0116	0.0142	0.1349	0.0295	0.1313	0.0412	0.0032
6	rs76233105	659943	0.86	0.193417951625055	0.93	0.346822133743557	0.151914454233874	0.352913350053384	0.0062	0.0068	0.1021	0.0142	0.0496	0.019	0.0216	0.0209	0.0025	0.0414	0.0447	0.1139	0.004	0.0504	0.099	0.0152	0.0122	0.0043	0.002	0.0116	0.0142	0.1349	0.0295	0.1313	0.0411	0.0032
6	rs61408239	660012	0.86	0.193417951625055	0.93	0.346822133743557	0.143292821441672	0.340505823175007	0.0064	0.0068	0.1021	0.0142	0.0496	0.019	0.0216	0.0209	0.0025	0.0414	0.0447	0.1138	0.004	0.0504	0.099	0.0152	0.0122	0.0043	0.002	0.0116	0.0142	0.1349	0.0295	0.1313	0.041	0.0032
6	rs7454457	668627	0.86	0.193417951625055	0.93	0.346822133743557	0.123835684625654	0.394864686318367	0.0062	0.0066	0.1024	0.0142	0.0499	0.0186	0.0214	0.0204	0.0023	0.0416	0.0449	0.1135	0.0043	0.0502	0.1009	0.0155	0.0121	0.0043	0.002	0.0115	0.0143	0.1343	0.0296	0.1306	0.041	0.0031
6	rs4960175	670871	0.86	0.193417951625055	0.93	0.346822133743557	0.131163682041697	0.395637179245253	0.0062	0.0065	0.1022	0.0142	0.05	0.0186	0.0215	0.0204	0.0022	0.0417	0.0451	0.1134	0.0044	0.0501	0.1009	0.0156	0.0121	0.0043	0.0026	0.0114	0.0142	0.1344	0.0296	0.13	0.0411	0.0031
6	rs79098261	678789	0.86	0.193417951625055	0.93	0.346822133743557	0.134289916870746	0.393706729342661	0.0061	0.0064	0.1019	0.0141	0.0501	0.0185	0.0217	0.0205	0.0022	0.0419	0.0455	0.1132	0.0047	0.0497	0.1009	0.0158	0.0121	0.0042	0.0026	0.0113	0.014	0.1343	0.0296	0.1299	0.0412	0.0031
6	rs11962447	679144	0.86	0.193417951625055	0.93	0.346822133743557	0.133181469580871	0.384477122820901	0.0061	0.0064	0.1019	0.0141	0.0501	0.0185	0.0217	0.0205	0.0022	0.042	0.0455	0.1132	0.0047	0.0497	0.1009	0.0158	0.0121	0.0042	0.0026	0.0113	0.014	0.1343	0.0296	0.1299	0.0412	0.0031
6	rs9502440	688741	0.86	0.193417951625055	0.94	0.308944172156586	0.123776914314458	0.367842447748089	0.0061	0.0064	0.1018	0.0141	0.0501	0.0185	0.0217	0.0206	0.0022	0.042	0.0456	0.1131	0.0047	0.0496	0.1012	0.0158	0.0121	0.0039	0.0027	0.0113	0.014	0.1343	0.0296	0.1298	0.0413	0.0032
6	rs13205146	693473	0.85	0.2244882202137	0.94	0.308944172156586	0.116819168986863	0.398602255525312	0.0061	0.0062	0.101	0.0139	0.0502	0.0184	0.0217	0.0209	0.0024	0.0426	0.0461	0.112	0.0051	0.0491	0.1013	0.0162	0.0125	0.0037	0.0029	0.0112	0.0139	0.1339	0.0296	0.1289	0.0422	0.0034
6	rs13205747	696224	0.85	0.2244882202137	0.94	0.308944172156586	0.116677418713677	0.481121920740062	0.0062	0.006	0.0999	0.0136	0.0512	0.0186	0.0222	0.0214	0.0028	0.043	0.0461	0.1118	0.0056	0.0486	0.102	0.0169	0.0127	0.0039	0.0032	0.0113	0.014	0.1322	0.0291	0.1256	0.0434	0.0038
6	rs9504807	696282	0.85	0.2244882202137	0.94	0.308944172156586	0.114872332342279	0.490371851032658	0.0064	0.0061	0.0999	0.0136	0.0513	0.0186	0.0222	0.0215	0.0029	0.0431	0.0461	0.1117	0.0054	0.0486	0.1021	0.017	0.0127	0.0039	0.0032	0.0113	0.014	0.1322	0.0291	0.1255	0.0435	0.0039
6	rs12525381	696327	0.85	0.2244882202137	0.94	0.308944172156586	0.110161336951123	0.451646180523483	0.0064	0.0061	0.0999	0.0136	0.0513	0.0186	0.0222	0.0215	0.0029	0.0431	0.0461	0.1117	0.0054	0.0486	0.1021	0.017	0.0127	0.0039	0.0032	0.0113	0.014	0.1321	0.0291	0.1254	0.0436	0.0039
6	rs1890367	697592	0.84	0.258953137461488	0.94	0.308944172156586	0.0905022097496186	0.489826484915839	0.0065	0.0062	0.0998	0.0134	0.0513	0.0185	0.0224	0.0215	0.0032	0.0433	0.0461	0.1115	0.0055	0.0488	0.1019	0.0169	0.0129	0.0041	0.0034	0.0115	0.014	0.1314	0.0292	0.1238	0.0443	0.004
6	rs76853139	699004	0.84	0.258953137461488	0.94	0.308944172156586	0.0806563060524313	0.472727988415191	0.0067	0.0062	0.0997	0.0134	0.0514	0.0183	0.0224	0.0215	0.0034	0.0433	0.0462	0.1114	0.0055	0.0488	0.1019	0.017	0.0129	0.0042	0.0034	0.0115	0.014	0.1313	0.0291	0.1236	0.0444	0.0039
6	rs77504551	700388	0.84	0.258953137461488	0.93	0.346822133743557	0.0786937511224214	0.465314021779253	0.0067	0.0061	0.0997	0.0134	0.0514	0.0183	0.0224	0.0215	0.0034	0.0434	0.0463	0.1113	0.0055	0.0488	0.1018	0.017	0.0128	0.0042	0.0034	0.0115	0.014	0.1314	0.0291	0.1235	0.0444	0.0039
6	rs74652689	702355	0.84	0.258953137461488	0.91	0.431857736337621	0.0795596889439196	0.491190192088096	0.0067	0.0061	0.0996	0.0134	0.0515	0.0182	0.0225	0.0215	0.0034	0.0434	0.0463	0.1113	0.0055	0.0489	0.1018	0.0171	0.0128	0.0042	0.0034	0.0115	0.0139	0.1314	0.029	0.1232	0.0445	0.0039
6	rs9405932	702434	0.84	0.258953137461488	0.91	0.431857736337621	0.0801627553448148	0.487918931697441	0.0067	0.0061	0.0996	0.0134	0.0516	0.0182	0.0225	0.0215	0.0034	0.0434	0.0463	0.1113	0.0055	0.0489	0.1018	0.0171	0.0128	0.0042	0.0034	0.0115	0.0139	0.1314	0.029	0.1232	0.0445	0.0039
6	rs74294038	703635	0.84	0.258953137461488	0.91	0.431857736337621	0.0776802096738393	0.535051028976016	0.0068	0.0062	0.0995	0.0134	0.0517	0.0182	0.0225	0.0216	0.0034	0.0435	0.0464	0.1112	0.0054	0.0491	0.1016	0.0171	0.0129	0.0042	0.0035	0.0115	0.0139	0.1313	0.0291	0.1229	0.0446	0.0039
6	rs75494640	710931	0.84	0.258953137461488	0.91	0.431857736337621	0.0726127093109278	0.547212681962653	0.0069	0.0066	0.0982	0.0135	0.0523	0.0181	0.0229	0.0219	0.0036	0.0437	0.0469	0.1106	0.0051	0.0499	0.1005	0.0173	0.013	0.0048	0.0036	0.0117	0.0141	0.1299	0.0295	0.1211	0.0457	0.0039
6	rs2244443	711150	0.85	0.2244882202137	0.92	0.387761932740255	0.0876525331945912	0.606844617274835	0.0069	0.0068	0.0978	0.0136	0.0522	0.0181	0.023	0.0216	0.0036	0.0438	0.0475	0.1107	0.005	0.0503	0.1	0.0174	0.0131	0.005	0.0037	0.0115	0.0139	0.1294	0.0293	0.1211	0.046	0.0039
6	rs112225958	711690	0.85	0.2244882202137	0.92	0.387761932740255	0.0684093826965316	0.564097130552056	0.007	0.007	0.0971	0.0136	0.0523	0.0182	0.023	0.0216	0.0036	0.0437	0.0475	0.1104	0.0048	0.0505	0.1	0.0174	0.0131	0.0051	0.0036	0.0116	0.0141	0.1295	0.0296	0.1209	0.0461	0.004
6	rs9405947	714311	0.84	0.258953137461488	0.92	0.387761932740255	0.0593208195356551	0.5301776208522	0.007	0.0077	0.0956	0.0137	0.0525	0.0183	0.0228	0.0216	0.0035	0.0431	0.0476	0.1101	0.004	0.0509	0.0996	0.0176	0.0131	0.0055	0.0036	0.0117	0.0144	0.1297	0.03	0.121	0.0464	0.0039
6	rs115890670	719735	0.84	0.258953137461488	0.92	0.387761932740255	0.0509544451875015	0.505842229040034	0.0069	0.0079	0.0949	0.0137	0.0525	0.0184	0.023	0.0216	0.0035	0.0433	0.0476	0.1096	0.004	0.051	0.0995	0.0176	0.0133	0.0056	0.0035	0.0118	0.0147	0.1298	0.0301	0.1209	0.0463	0.0039
6	rs2788224	723505	0.84	0.258953137461488	0.92	0.387761932740255	0.0559111551893265	0.524205569219621	0.0069	0.008	0.0948	0.0138	0.0525	0.0185	0.023	0.0217	0.0035	0.0433	0.0477	0.1094	0.004	0.0511	0.0994	0.0176	0.0134	0.0056	0.0035	0.0116	0.0148	0.1298	0.0302	0.1209	0.0463	0.0039
6	rs7760837	726364	0.84	0.258953137461488	0.92	0.387761932740255	0.0486954721057947	0.495287134900879	0.0068	0.0084	0.0932	0.0139	0.0525	0.0192	0.0233	0.0219	0.0033	0.0431	0.0477	0.1088	0.0039	0.0512	0.0992	0.0178	0.0137	0.0059	0.0034	0.0119	0.0149	0.1303	0.0301	0.1206	0.0464	0.0037
6	rs75333671	728352	0.84	0.258953137461488	0.92	0.387761932740255	0.0246969971119588	0.364439787967224	0.0064	0.0083	0.091	0.0144	0.0522	0.0203	0.0241	0.0228	0.0028	0.0432	0.0476	0.1066	0.0036	0.0517	0.0995	0.0183	0.0146	0.0058	0.003	0.0126	0.0151	0.1299	0.0308	0.1196	0.0471	0.0036
6	rs7752546	734154	0.84	0.258953137461488	0.92	0.387761932740255	0.0224903089646363	0.339765456616193	0.0063	0.0082	0.0904	0.0145	0.0523	0.0207	0.0244	0.0232	0.0027	0.0433	0.0476	0.1059	0.0035	0.0518	0.0996	0.0184	0.0148	0.0057	0.0029	0.0128	0.0152	0.1299	0.0309	0.1193	0.0472	0.0035
6	rs9504944	737931	0.84	0.258953137461488	0.92	0.387761932740255	0.0195152226996216	0.264663487611455	0.006	0.0081	0.0891	0.0146	0.0524	0.0212	0.0247	0.024	0.0024	0.0434	0.0476	0.1046	0.0034	0.0521	0.0994	0.0186	0.0153	0.0057	0.0028	0.0135	0.0158	0.1289	0.0313	0.1191	0.0474	0.0034
6	rs75648833	739654	0.84	0.258953137461488	0.92	0.387761932740255	0.0137842758720508	0.241647298718266	0.0059	0.0079	0.0888	0.0147	0.0523	0.0213	0.0248	0.0242	0.0024	0.0435	0.0476	0.1041	0.0034	0.0521	0.0995	0.019	0.0154	0.0055	0.0026	0.0137	0.016	0.1287	0.0315	0.1189	0.0475	0.0032
6	rs1933651	741176	0.84	0.258953137461488	0.92	0.387761932740255	0.0124799945903718	0.237876357464678	0.0059	0.0077	0.0886	0.0148	0.0523	0.0215	0.0249	0.0243	0.0023	0.0436	0.0477	0.1034	0.0033	0.0521	0.0996	0.0195	0.0156	0.0053	0.0026	0.0138	0.016	0.1286	0.0318	0.1187	0.0478	0.0031
6	rs1890362	746525	0.84	0.258953137461488	0.92	0.387761932740255	0.0131390641795526	0.241424953590957	0.0059	0.0076	0.0884	0.0148	0.0524	0.0216	0.0251	0.0245	0.0022	0.0434	0.0477	0.103	0.0032	0.0524	0.0998	0.0197	0.0157	0.0052	0.0025	0.0139	0.0161	0.1287	0.0316	0.1185	0.0478	0.0031
6	rs11753330	751321	0.84	0.258953137461488	0.92	0.387761932740255	0.012070406088828	0.23842971495909	0.0058	0.0074	0.0883	0.0148	0.0523	0.0217	0.0251	0.0246	0.0022	0.0433	0.0479	0.1024	0.0032	0.0524	0.0999	0.02	0.0158	0.0051	0.0024	0.0138	0.0162	0.1288	0.032	0.1186	0.0477	0.003
6	rs11755380	754717	0.84	0.258953137461488	0.92	0.387761932740255	0.0152083921352106	0.243985864034284	0.0058	0.0073	0.0882	0.0149	0.0524	0.0219	0.0249	0.0243	0.0021	0.0433	0.048	0.1019	0.0032	0.0526	0.0999	0.0203	0.0158	0.005	0.0024	0.0138	0.0164	0.1289	0.0322	0.1189	0.0476	0.0029
6	rs75135431	755461	0.84	0.258953137461488	0.92	0.387761932740255	0.01324075527032	0.232804915938675	0.0058	0.0073	0.0882	0.0149	0.0523	0.0219	0.025	0.0243	0.0021	0.0432	0.048	0.1019	0.0032	0.0526	0.0999	0.0203	0.0158	0.0049	0.0024	0.0138	0.0164	0.1289	0.0322	0.1189	0.0476	0.0029
6	rs67825263	761122	0.85	0.2244882202137	0.92	0.387761932740255	0.00994866625420789	0.138958796567564	0.0058	0.006	0.0865	0.0155	0.0517	0.0231	0.0261	0.0258	0.0017	0.0421	0.0484	0.1023	0.0031	0.0525	0.1	0.0213	0.0163	0.0044	0.0018	0.0145	0.0166	0.1266	0.034	0.1185	0.0474	0.0027
6	rs1538329	761243	0.85	0.2244882202137	0.92	0.387761932740255	0.0109129528570875	0.139326887209051	0.0058	0.0058	0.0863	0.0155	0.0514	0.0231	0.0259	0.026	0.0017	0.0424	0.0484	0.1024	0.0031	0.0526	0.1003	0.021	0.0163	0.0046	0.0018	0.0147	0.0167	0.1259	0.0338	0.1189	0.0477	0.0028
6	rs111869752	761367	0.85	0.2244882202137	0.92	0.387761932740255	0.00749769095561878	0.133389780436249	0.0058	0.0057	0.0862	0.0155	0.0512	0.0232	0.0256	0.026	0.0017	0.0426	0.0483	0.1024	0.0031	0.0526	0.1003	0.021	0.0163	0.0045	0.0018	0.0147	0.0167	0.1263	0.0339	0.1188	0.0476	0.0028
6	rs9502559	771389	0.86	0.193417951625055	0.93	0.346822133743557	0.00489751487463884	0.172364936005545	0.0059	0.0055	0.0839	0.0165	0.0491	0.0242	0.0255	0.0281	0.0016	0.0451	0.0466	0.1016	0.0031	0.0521	0.0965	0.0219	0.0175	0.0053	0.0018	0.0148	0.0168	0.1302	0.0315	0.1166	0.05	0.0026
6	rs6937708	775505	0.85	0.2244882202137	0.94	0.308944172156586	0.00459792943581885	0.167817118247323	0.0061	0.0055	0.0837	0.0167	0.049	0.0242	0.0256	0.0283	0.0015	0.0453	0.0465	0.1016	0.0031	0.0519	0.0963	0.0218	0.0176	0.0055	0.0019	0.0148	0.0168	0.1302	0.0315	0.1164	0.0501	0.0026
6	rs9406005	775915	0.85	0.2244882202137	0.94	0.308944172156586	0.00466354763807214	0.1696904163356	0.0061	0.0055	0.0837	0.0166	0.0491	0.0242	0.0255	0.0283	0.0015	0.0454	0.0465	0.1017	0.0031	0.052	0.0964	0.0217	0.0176	0.0055	0.0019	0.0148	0.0168	0.1302	0.0316	0.1164	0.0499	0.0026
6	rs116827195	777754	0.86	0.193417951625055	0.94	0.308944172156586	0.00492140700536999	0.164580858810211	0.0061	0.0052	0.0837	0.0167	0.0489	0.0242	0.0255	0.0284	0.0016	0.0455	0.0464	0.1018	0.0031	0.052	0.0963	0.0217	0.0176	0.0055	0.0019	0.0148	0.0168	0.13	0.0316	0.1166	0.0498	0.0026
6	rs12213744	781077	0.86	0.193417951625055	0.95	0.274028283204826	0.00566481604955106	0.159236617507355	0.0061	0.0052	0.0837	0.0168	0.0486	0.0243	0.0254	0.0286	0.0015	0.0457	0.0464	0.102	0.0032	0.052	0.0961	0.0217	0.0177	0.0055	0.0019	0.0147	0.0168	0.1298	0.0316	0.1169	0.0497	0.0026
6	rs78198625	782821	0.86	0.193417951625055	0.96	0.241969076141015	0.00535765241381272	0.153859779379064	0.0061	0.0052	0.0838	0.0169	0.0487	0.0243	0.0253	0.0286	0.0015	0.0458	0.0462	0.1021	0.0031	0.0521	0.0961	0.0218	0.0177	0.0055	0.0019	0.0148	0.0169	0.1299	0.0316	0.1165	0.0495	0.0027
6	rs7750272	786814	0.86	0.193417951625055	0.96	0.241969076141015	0.00589197660568173	0.138040127935072	0.0061	0.0052	0.0839	0.017	0.0488	0.0241	0.0252	0.029	0.0015	0.046	0.046	0.1025	0.0031	0.0524	0.096	0.0218	0.0178	0.0055	0.0019	0.0149	0.0172	0.13	0.0316	0.1153	0.0491	0.0027
6	rs4960302	788882	0.86	0.193417951625055	0.96	0.241969076141015	0.0045330370048943	0.155102107123548	0.006	0.0052	0.0834	0.0171	0.0491	0.0239	0.023	0.029	0.0015	0.0469	0.0463	0.1031	0.0031	0.053	0.0957	0.0217	0.0183	0.0054	0.002	0.0149	0.017	0.1304	0.0312	0.1154	0.049	0.0028
6	rs80171971	792668	0.86	0.193417951625055	0.96	0.241969076141015	0.0034898020126763	0.169591640529067	0.006	0.0051	0.083	0.0174	0.0492	0.0238	0.0227	0.0292	0.0016	0.0469	0.0465	0.1033	0.003	0.053	0.0953	0.0217	0.0188	0.0055	0.002	0.0148	0.017	0.1307	0.031	0.1154	0.0488	0.0027
6	rs9392155	792837	0.86	0.193417951625055	0.96	0.241969076141015	0.0033771161524307	0.171471809883169	0.006	0.0051	0.083	0.0175	0.0492	0.0238	0.0227	0.0292	0.0016	0.0469	0.0465	0.1034	0.003	0.053	0.0952	0.0217	0.0189	0.0055	0.002	0.0147	0.017	0.1307	0.0309	0.1154	0.0488	0.0026
6	rs7769783	795502	0.87	0.165571370278195	0.96	0.241969076141015	0.00301946420240248	0.153287601628678	0.006	0.0051	0.083	0.018	0.0489	0.0239	0.023	0.0294	0.0017	0.0465	0.0462	0.1037	0.003	0.0524	0.0948	0.022	0.0193	0.0056	0.0022	0.0145	0.017	0.1307	0.0307	0.1155	0.0486	0.0028
6	rs9328424	799412	0.87	0.165571370278195	0.97	0.212655582583661	0.00336379005878357	0.138866829495454	0.0059	0.0052	0.083	0.0181	0.0489	0.0238	0.0228	0.0294	0.0018	0.0464	0.0462	0.1038	0.0031	0.0523	0.0947	0.022	0.0194	0.0057	0.0022	0.0144	0.017	0.131	0.0306	0.1153	0.0484	0.0029
6	rs116542479	802303	0.87	0.165571370278195	0.97	0.212655582583661	0.00386805415593656	0.130681780387496	0.0059	0.0053	0.0829	0.0183	0.0488	0.0237	0.0226	0.0294	0.002	0.0463	0.0462	0.1039	0.0032	0.0521	0.0945	0.022	0.0194	0.0058	0.0024	0.0143	0.017	0.1314	0.0305	0.1154	0.0481	0.0031
6	rs7756344	802769	0.87	0.165571370278195	0.96	0.241969076141015	0.00409606568114337	0.129335498023477	0.0059	0.0053	0.0828	0.0184	0.0488	0.0237	0.0226	0.0294	0.002	0.0463	0.0462	0.1039	0.0032	0.0521	0.0944	0.022	0.0194	0.0059	0.0024	0.0143	0.017	0.1314	0.0304	0.1154	0.0481	0.0031
6	rs7768872	802938	0.87	0.165571370278195	0.96	0.241969076141015	0.00462351938938333	0.129783684666307	0.0059	0.0053	0.083	0.0184	0.0488	0.0236	0.0225	0.0294	0.0021	0.0463	0.0462	0.104	0.0032	0.0521	0.0941	0.022	0.0194	0.0059	0.0024	0.0143	0.017	0.1315	0.0303	0.1155	0.048	0.0031
6	rs11758860	805207	0.87	0.165571370278195	0.96	0.241969076141015	0.00537045304765788	0.137032169980304	0.0059	0.0052	0.0833	0.0182	0.0486	0.0234	0.0224	0.0293	0.0021	0.0464	0.0461	0.1041	0.0032	0.0524	0.0945	0.0218	0.0192	0.006	0.0024	0.0142	0.0169	0.1316	0.0303	0.1156	0.0482	0.0031
6	rs112531692	811363	0.87	0.165571370278195	0.96	0.241969076141015	0.00418227143694162	0.155102107123548	0.0058	0.0052	0.0833	0.018	0.0489	0.0233	0.0222	0.0293	0.0021	0.0466	0.0462	0.1037	0.0033	0.0525	0.0947	0.0219	0.0191	0.0057	0.0026	0.0141	0.0169	0.1316	0.0303	0.1149	0.0491	0.0031
6	rs4360172	812922	0.87	0.165571370278195	0.96	0.241969076141015	0.00438897062149247	0.162532983161867	0.0058	0.0053	0.0833	0.018	0.049	0.0233	0.0221	0.0294	0.0021	0.0466	0.0462	0.1037	0.0033	0.0525	0.0948	0.0219	0.0191	0.0057	0.0026	0.0141	0.0169	0.1316	0.03	0.1148	0.0492	0.0031
6	rs17138802	813076	0.87	0.165571370278195	0.96	0.241969076141015	0.00293295383805725	0.150532852689932	0.0058	0.0053	0.0832	0.018	0.0491	0.0221	0.0221	0.0295	0.0021	0.0466	0.0462	0.104	0.0044	0.0526	0.0947	0.0219	0.0191	0.0055	0.0025	0.0141	0.017	0.1317	0.0301	0.1147	0.0493	0.0029
6	rs73719105	813516	0.87	0.165571370278195	0.96	0.241969076141015	0.00305627542087402	0.151006531248728	0.0058	0.0053	0.0831	0.018	0.049	0.0221	0.0221	0.0295	0.0021	0.0465	0.0462	0.104	0.0044	0.0525	0.0946	0.0219	0.0191	0.0056	0.0025	0.014	0.0169	0.1317	0.0302	0.1147	0.0492	0.0029
6	rs57158947	827051	0.88	0.140769569262351	0.96	0.241969076141015	0.00895492385003623	0.0792732885342492	0.0058	0.0055	0.0796	0.019	0.0487	0.0236	0.0216	0.0309	0.0024	0.045	0.0437	0.106	0.0056	0.051	0.092	0.0216	0.0199	0.0069	0.0031	0.0137	0.0165	0.1331	0.0312	0.1153	0.0485	0.0036
6	rs4959456	829223	0.88	0.140769569262351	0.96	0.241969076141015	0.0159635356895804	0.122682269843163	0.0059	0.0054	0.079	0.0192	0.0488	0.0241	0.0211	0.0308	0.0025	0.0449	0.043	0.1074	0.006	0.0501	0.0917	0.0212	0.0196	0.0074	0.0033	0.0135	0.0163	0.1344	0.0314	0.1148	0.0483	0.0037
6	rs7773706	831620	0.88	0.140769569262351	0.97	0.212655582583661	0.0140421838471882	0.104108688783079	0.006	0.0054	0.079	0.0191	0.0487	0.0241	0.021	0.0307	0.0027	0.0448	0.0431	0.107	0.006	0.0503	0.0914	0.0212	0.0195	0.0075	0.0034	0.0136	0.0164	0.1346	0.0315	0.1146	0.0485	0.0038
6	rs9406055	831645	0.88	0.140769569262351	0.97	0.212655582583661	0.0138434782205776	0.101972173918207	0.006	0.0054	0.079	0.0191	0.0487	0.0241	0.021	0.0308	0.0027	0.0448	0.0431	0.107	0.006	0.0504	0.0914	0.0211	0.0196	0.0075	0.0034	0.0136	0.0164	0.1346	0.0315	0.1146	0.0485	0.0038
6	rs112320537	834751	0.88	0.140769569262351	0.97	0.212655582583661	0.0153715005988912	0.133299183761974	0.006	0.0054	0.0791	0.0191	0.0487	0.0242	0.0209	0.0308	0.0026	0.0445	0.0431	0.1072	0.006	0.0503	0.0913	0.021	0.0195	0.0076	0.0034	0.0136	0.0164	0.1349	0.0316	0.1148	0.0484	0.0038
6	rs78215995	835917	0.88	0.140769569262351	0.99	0.161794913519683	0.0156510215498156	0.116333833258781	0.006	0.0054	0.079	0.0191	0.0487	0.0242	0.0209	0.0308	0.0026	0.0444	0.0432	0.1069	0.0061	0.0503	0.0912	0.021	0.0195	0.0076	0.0034	0.0136	0.0164	0.1352	0.0316	0.1148	0.0484	0.0038
6	rs4959460	836331	0.88	0.140769569262351	0.99	0.161794913519683	0.0167080526287649	0.103614121799262	0.0059	0.0054	0.079	0.0191	0.0487	0.0242	0.0208	0.0308	0.0026	0.0442	0.0431	0.1071	0.0061	0.0503	0.0911	0.021	0.0195	0.0076	0.0034	0.0136	0.0163	0.1354	0.0316	0.1149	0.0485	0.0038
6	rs7770224	840475	0.88	0.140769569262351	1.01	0.120454976543865	0.0160148417541148	0.05102417148622	0.0067	0.006	0.0796	0.0194	0.0488	0.0244	0.0205	0.031	0.0029	0.042	0.0421	0.1094	0.0069	0.049	0.0902	0.02	0.0192	0.0075	0.0038	0.0131	0.0165	0.136	0.0324	0.113	0.0488	0.0049
6	rs12207700	840646	0.88	0.140769569262351	1.01	0.120454976543865	0.0197793908620864	0.0339242677573713	0.0067	0.006	0.0797	0.0194	0.0485	0.0242	0.0205	0.031	0.0029	0.042	0.0419	0.11	0.0069	0.0487	0.0906	0.0198	0.0191	0.0074	0.0037	0.013	0.0165	0.1362	0.0325	0.1129	0.0489	0.0049
6	rs74867530	840773	0.88	0.140769569262351	1.01	0.120454976543865	0.0185249452742518	0.024889802270672	0.0067	0.0061	0.0797	0.0194	0.0485	0.0242	0.0205	0.0311	0.0028	0.0419	0.0418	0.1104	0.0069	0.0486	0.0907	0.0197	0.019	0.0074	0.0037	0.013	0.0164	0.1363	0.0325	0.1128	0.0489	0.0049
6	rs72826233	844991	0.87	0.165571370278195	1.02	0.103026239636585	0.0303044527783692	0.0256037211867234	0.0068	0.0066	0.0792	0.02	0.0496	0.0238	0.021	0.0315	0.0026	0.0408	0.0407	0.1136	0.0072	0.0479	0.0912	0.0192	0.0184	0.0068	0.0037	0.0122	0.0163	0.1382	0.0329	0.1114	0.0474	0.0048
6	rs116801814	848452	0.87	0.165571370278195	1.02	0.103026239636585	0.0257994583834446	0.0365824192326618	0.0068	0.0066	0.0791	0.0202	0.0494	0.0238	0.0212	0.0316	0.0026	0.0408	0.0405	0.1143	0.0072	0.0476	0.0915	0.0192	0.0182	0.0068	0.0036	0.0122	0.0163	0.1383	0.0326	0.1112	0.0475	0.0047
6	rs62385008	848949	0.87	0.165571370278195	1.02	0.103026239636585	0.0262585086477523	0.0405450987432541	0.0068	0.0066	0.0791	0.0202	0.0494	0.0238	0.0213	0.0316	0.0026	0.0408	0.0405	0.1143	0.0072	0.0476	0.0916	0.0192	0.0182	0.0068	0.0036	0.0122	0.0163	0.1383	0.0326	0.1112	0.0476	0.0047
6	rs116580858	849070	0.87	0.165571370278195	1.02	0.103026239636585	0.0270543324195727	0.0394960144567185	0.0067	0.0066	0.0792	0.0202	0.0494	0.0238	0.0213	0.0315	0.0025	0.0408	0.0405	0.1143	0.0072	0.0476	0.0916	0.0192	0.0182	0.0067	0.0036	0.0122	0.0163	0.1384	0.0326	0.1113	0.0476	0.0047
6	rs79215695	854037	0.87	0.165571370278195	1.02	0.103026239636585	0.025192929576078	0.0511472113061697	0.0067	0.0066	0.0791	0.0202	0.0494	0.0238	0.0213	0.0315	0.0025	0.0407	0.0404	0.1143	0.0072	0.0476	0.0918	0.0192	0.0182	0.0067	0.0036	0.0122	0.0163	0.1384	0.0325	0.1112	0.0476	0.0047
6	rs116795268	856881	0.87	0.165571370278195	1.02	0.103026239636585	0.023260744106567	0.0491941152509978	0.0068	0.0066	0.079	0.0202	0.0494	0.0238	0.0213	0.0316	0.0025	0.0407	0.0403	0.1142	0.0072	0.0476	0.092	0.0192	0.0182	0.0068	0.0037	0.0122	0.0163	0.1384	0.0325	0.1111	0.0477	0.0047
6	rs114755190	856884	0.87	0.165571370278195	1.01	0.120454976543865	0.0233089146381872	0.049375805486924	0.0068	0.0066	0.079	0.0202	0.0494	0.0238	0.0213	0.0316	0.0025	0.0407	0.0403	0.1142	0.0072	0.0476	0.092	0.0192	0.0182	0.0068	0.0037	0.0122	0.0163	0.1384	0.0325	0.1111	0.0477	0.0047
6	rs1572438	858970	0.87	0.165571370278195	1.01	0.120454976543865	0.0189530543641353	0.0369011486099333	0.0068	0.0066	0.0795	0.0203	0.0491	0.0235	0.0214	0.0316	0.0025	0.0407	0.0403	0.1142	0.0072	0.0476	0.0922	0.0192	0.0182	0.0068	0.0037	0.0122	0.0163	0.1384	0.0325	0.111	0.0477	0.0047
6	rs3799324	859376	0.87	0.165571370278195	1	0.139999700676332	0.0225373273643121	0.0338218990839475	0.0067	0.0066	0.0796	0.0201	0.049	0.0234	0.0205	0.0316	0.0025	0.0407	0.0402	0.1147	0.0073	0.0477	0.0923	0.019	0.0178	0.0067	0.0037	0.0122	0.0164	0.1386	0.0327	0.1118	0.0477	0.0047
6	rs73719126	869607	0.87	0.165571370278195	1	0.139999700676332	0.0219408126707378	0.0176414772162282	0.0067	0.0066	0.0796	0.0202	0.0491	0.0235	0.0206	0.0315	0.0025	0.0403	0.0401	0.1151	0.0074	0.0476	0.0926	0.0193	0.0178	0.0068	0.0038	0.0122	0.0162	0.1388	0.0329	0.1112	0.0474	0.0047
6	rs35345063	869768	0.87	0.165571370278195	1	0.139999700676332	0.0218394450203039	0.0165695849546339	0.0067	0.0066	0.0796	0.0202	0.0491	0.0235	0.0206	0.0315	0.0025	0.0403	0.0401	0.1151	0.0074	0.0476	0.0926	0.0193	0.0178	0.0068	0.0038	0.0122	0.0162	0.1388	0.0329	0.1112	0.0474	0.0047
6	rs115139920	876359	0.87	0.165571370278195	1	0.139999700676332	0.025192929576078	0.0242292183668624	0.0067	0.0066	0.0796	0.0202	0.0491	0.0235	0.0206	0.0315	0.0025	0.0403	0.04	0.115	0.0074	0.0475	0.0925	0.0193	0.0178	0.0068	0.0038	0.012	0.0162	0.1386	0.0329	0.1116	0.0475	0.0047
6	rs6924220	884835	0.86	0.193417951625055	1	0.139999700676332	0.0419911309423312	0.0411581074576938	0.0067	0.0066	0.0794	0.0205	0.0492	0.0237	0.0209	0.0318	0.0026	0.0398	0.0399	0.1147	0.0076	0.0468	0.0921	0.0195	0.0177	0.007	0.0039	0.0118	0.016	0.1376	0.0326	0.1137	0.0478	0.0046
6	rs9392207	886851	0.86	0.193417951625055	1	0.139999700676332	0.055171613878246	0.0284600247675554	0.0067	0.0065	0.0794	0.021	0.0491	0.0238	0.0213	0.0323	0.0026	0.0392	0.0398	0.1147	0.007	0.0469	0.0941	0.0196	0.0176	0.0068	0.004	0.0117	0.016	0.1364	0.0328	0.1143	0.0464	0.0046
6	rs9505426	886884	0.86	0.193417951625055	1	0.139999700676332	0.051521638885406	0.0315563357147511	0.0067	0.0065	0.0794	0.021	0.049	0.0237	0.0213	0.0322	0.0026	0.0392	0.0396	0.115	0.007	0.047	0.0945	0.0196	0.0176	0.0066	0.004	0.0117	0.0161	0.1363	0.0329	0.1141	0.0463	0.0046
6	rs4959481	888163	0.86	0.193417951625055	1	0.139999700676332	0.0501444332873527	0.0251563994761228	0.0067	0.0066	0.0791	0.021	0.0493	0.0239	0.0213	0.0328	0.0026	0.0389	0.0398	0.1143	0.007	0.0467	0.095	0.0199	0.0177	0.0065	0.004	0.0117	0.0157	0.1366	0.0329	0.1139	0.0462	0.0045
6	rs13203409	888239	0.86	0.193417951625055	1	0.139999700676332	0.0517900159181635	0.0275231106336827	0.0067	0.0064	0.0791	0.021	0.0493	0.0241	0.0213	0.0328	0.0026	0.0389	0.0398	0.1142	0.007	0.0466	0.095	0.0199	0.0177	0.0065	0.004	0.0118	0.0158	0.1367	0.0329	0.1139	0.0462	0.0045
6	rs55900682	888396	0.86	0.193417951625055	1	0.139999700676332	0.0593024251012532	0.0285072563271457	0.0067	0.006	0.079	0.021	0.0493	0.0243	0.0213	0.0328	0.0026	0.0388	0.0398	0.1141	0.0069	0.0466	0.0951	0.0199	0.0177	0.0065	0.004	0.0118	0.0161	0.1367	0.0329	0.1138	0.0462	0.0045
6	rs72826259	888930	0.86	0.193417951625055	1	0.139999700676332	0.0625220967460738	0.0256037211867234	0.0067	0.0059	0.079	0.0211	0.0491	0.0244	0.0219	0.0327	0.0026	0.0387	0.0396	0.1142	0.0069	0.0465	0.0951	0.0199	0.0177	0.0064	0.0039	0.0118	0.0163	0.1366	0.0331	0.1133	0.0461	0.0045
6	rs9328467	889708	0.86	0.193417951625055	1	0.139999700676332	0.0543344553341311	0.00319849812721499	0.0068	0.0058	0.0787	0.0215	0.0486	0.0253	0.022	0.0325	0.0025	0.038	0.0392	0.1143	0.0066	0.046	0.0966	0.0198	0.0179	0.0063	0.0038	0.012	0.0176	0.1365	0.0339	0.1119	0.0458	0.0044
6	rs4540295	890179	0.86	0.193417951625055	1	0.139999700676332	0.0798273574542592	0.0102900775139111	0.0071	0.0056	0.0786	0.0222	0.0478	0.0268	0.0222	0.032	0.0024	0.0346	0.0389	0.1147	0.0061	0.0453	0.0984	0.0196	0.0185	0.0058	0.0037	0.0122	0.019	0.1375	0.0347	0.1107	0.0458	0.0044
6	rs2756318	891210	0.85	0.2244882202137	1	0.139999700676332	0.096854612782779	0.0330080728018168	0.0073	0.0054	0.0778	0.0225	0.0465	0.0259	0.0215	0.0316	0.0023	0.0327	0.039	0.1163	0.0052	0.0447	0.1006	0.0203	0.0189	0.005	0.0036	0.0122	0.0198	0.1392	0.0362	0.1088	0.0466	0.0045
6	rs61079994	891503	0.86	0.193417951625055	1	0.139999700676332	0.0932125405620923	0.0364235263634658	0.0073	0.0054	0.0778	0.0225	0.0465	0.0259	0.0215	0.0316	0.0023	0.0327	0.039	0.1163	0.0052	0.0448	0.1006	0.0202	0.019	0.005	0.0036	0.0122	0.0198	0.1392	0.0363	0.1086	0.0466	0.0045
6	rs9379189	892309	0.86	0.193417951625055	1	0.139999700676332	0.0857925985802944	0.0172681254875055	0.0073	0.0053	0.0778	0.0225	0.0466	0.0259	0.0215	0.0316	0.0022	0.0328	0.039	0.1163	0.0051	0.0449	0.101	0.0204	0.0191	0.0047	0.0036	0.0124	0.0199	0.1393	0.0362	0.1082	0.0466	0.0044
6	rs66882903	892494	0.86	0.193417951625055	0.99	0.161794913519683	0.083107435523993	0.0175664930831447	0.0073	0.0053	0.0777	0.0225	0.0465	0.0259	0.0215	0.0316	0.0022	0.0329	0.039	0.1164	0.0051	0.0449	0.101	0.0204	0.0191	0.0047	0.0036	0.0124	0.02	0.1392	0.0362	0.1081	0.0467	0.0044
6	rs1623526	898145	0.86	0.193417951625055	0.99	0.161794913519683	0.0732868962573753	0.0160281599278146	0.0076	0.0054	0.0781	0.0226	0.0464	0.0258	0.0215	0.0315	0.0023	0.0334	0.0394	0.1172	0.0048	0.0451	0.101	0.0204	0.0194	0.0047	0.0037	0.0123	0.0199	0.1375	0.0362	0.1071	0.0471	0.0045
6	rs77431763	898705	0.86	0.193417951625055	0.98	0.18597139562509	0.0722561902292813	0.013389583117561	0.0076	0.0055	0.0782	0.0226	0.0464	0.0257	0.0215	0.0317	0.0023	0.0334	0.0395	0.1171	0.0048	0.0451	0.1011	0.0203	0.0194	0.0046	0.0037	0.0123	0.0199	0.1372	0.0362	0.107	0.0473	0.0045
6	rs2784969	903831	0.86	0.193417951625055	0.99	0.161794913519683	0.0733291671662237	0.00300146665283231	0.0077	0.0056	0.0787	0.0225	0.0462	0.0252	0.0212	0.0319	0.0023	0.0335	0.0399	0.1181	0.0046	0.0453	0.1008	0.0199	0.0192	0.0045	0.0036	0.0125	0.0201	0.1365	0.0362	0.1061	0.0483	0.0045
6	rs2784970	904055	0.86	0.193417951625055	0.99	0.161794913519683	0.0765229052951073	0.00220520544184607	0.0077	0.0056	0.0787	0.0225	0.0462	0.0252	0.0211	0.0319	0.0023	0.0335	0.0399	0.1181	0.0046	0.0453	0.1008	0.0199	0.0192	0.0045	0.0036	0.0125	0.0202	0.1365	0.0362	0.1061	0.0484	0.0045
6	rs1055367	907618	0.86	0.193417951625055	0.98	0.18597139562509	0.0829242579871079	0.0023329023023404	0.0078	0.0056	0.0788	0.0225	0.046	0.025	0.0211	0.032	0.0023	0.0335	0.04	0.1185	0.0046	0.0454	0.1007	0.0198	0.0191	0.0044	0.0035	0.0129	0.0203	0.136	0.0362	0.106	0.0484	0.0046
6	rs2756307	909372	0.86	0.193417951625055	0.98	0.18597139562509	0.0672440172037068	0.00186868145220474	0.0078	0.0056	0.0789	0.0223	0.046	0.025	0.0211	0.0318	0.0023	0.0335	0.0401	0.1188	0.0045	0.0455	0.1007	0.0197	0.0192	0.0044	0.0035	0.0129	0.0203	0.1359	0.0362	0.106	0.0484	0.0046
6	rs1743281	911626	0.86	0.193417951625055	0.98	0.18597139562509	0.0467713060489614	0.00150124297017339	0.0081	0.0056	0.0793	0.0222	0.046	0.0249	0.0212	0.0316	0.0023	0.0334	0.0401	0.1188	0.0044	0.0457	0.101	0.0197	0.0193	0.0043	0.0031	0.0129	0.0202	0.1358	0.0362	0.1061	0.0484	0.0045
6	rs116794166	913569	0.86	0.193417951625055	0.98	0.18597139562509	0.0435256439607496	0.00144103546394183	0.008	0.0055	0.0794	0.0222	0.046	0.0247	0.0212	0.0315	0.0023	0.0333	0.0401	0.119	0.0043	0.0456	0.101	0.0196	0.0194	0.0046	0.0031	0.0128	0.0202	0.1361	0.0362	0.106	0.0484	0.0046
6	rs1414773	915792	0.86	0.193417951625055	0.98	0.18597139562509	0.0452205380303047	0.0013153051570018	0.008	0.0054	0.0795	0.0221	0.046	0.0246	0.0212	0.0313	0.0022	0.0333	0.0401	0.1192	0.0043	0.0456	0.1012	0.0195	0.0194	0.0045	0.0031	0.0128	0.0202	0.1364	0.0362	0.1059	0.0484	0.0046
6	rs17141325	920523	0.86	0.193417951625055	0.98	0.18597139562509	0.043495778328867	0.00112572191429696	0.0079	0.0053	0.08	0.0221	0.046	0.0244	0.0211	0.031	0.0022	0.0332	0.0401	0.1199	0.0043	0.0454	0.1014	0.0193	0.0194	0.0045	0.0031	0.0128	0.0202	0.1365	0.0363	0.1058	0.0483	0.0045
6	rs72826288	924665	0.86	0.193417951625055	0.97	0.212655582583661	0.0411660224930369	0.00104125123641301	0.0079	0.0053	0.0801	0.022	0.046	0.0242	0.021	0.0309	0.0022	0.0332	0.0401	0.1203	0.0042	0.0452	0.1017	0.0193	0.0193	0.0044	0.0031	0.0128	0.0203	0.1365	0.0363	0.1059	0.0484	0.0045
6	rs114275899	934210	0.87	0.165571370278195	0.97	0.212655582583661	0.0402670819535008	0.000976344366481373	0.0078	0.0052	0.0802	0.022	0.0459	0.0237	0.0209	0.0306	0.0021	0.0333	0.0401	0.1211	0.0042	0.0449	0.1025	0.0194	0.0191	0.0041	0.003	0.0128	0.0204	0.1365	0.0364	0.1061	0.0485	0.0043
6	rs11969057	935425	0.86	0.193417951625055	0.97	0.212655582583661	0.0447013485295752	0.00107459308257861	0.0078	0.0051	0.0802	0.022	0.0459	0.0238	0.021	0.0305	0.002	0.0332	0.0401	0.1215	0.0042	0.0448	0.1025	0.0194	0.0191	0.0041	0.003	0.0128	0.0205	0.1364	0.0364	0.1061	0.0486	0.0042
6	rs9505552	942941	0.87	0.165571370278195	0.97	0.212655582583661	0.03867491112211	0.00150124297017339	0.0077	0.0052	0.08	0.0219	0.0457	0.0237	0.0209	0.0305	0.002	0.0334	0.0402	0.1219	0.0041	0.0445	0.103	0.0192	0.0191	0.004	0.0029	0.0129	0.0207	0.1363	0.0362	0.1062	0.0487	0.0042
6	rs9328514	951816	0.87	0.165571370278195	0.97	0.212655582583661	0.0286300628026594	0.00135330580608693	0.0077	0.0054	0.0802	0.0217	0.0456	0.0238	0.0211	0.0303	0.0019	0.0336	0.0402	0.1219	0.0041	0.0441	0.1029	0.0192	0.0191	0.0039	0.0026	0.0131	0.0208	0.1365	0.0362	0.1063	0.0486	0.0043
6	rs716923	955499	0.87	0.165571370278195	0.97	0.212655582583661	0.0270543324195727	0.00158367166221767	0.0076	0.0053	0.0797	0.0216	0.0456	0.0238	0.021	0.0302	0.0019	0.0336	0.0403	0.1216	0.0039	0.0439	0.1039	0.0192	0.019	0.0038	0.0025	0.0131	0.0211	0.1366	0.0361	0.1066	0.0489	0.0043
6	rs116457843	960405	0.87	0.165571370278195	0.97	0.212655582583661	0.0218394450203039	0.00203308325303549	0.0078	0.0053	0.0799	0.0214	0.0453	0.0238	0.0209	0.0303	0.0019	0.0337	0.0406	0.1206	0.0035	0.0438	0.1045	0.0193	0.0189	0.0034	0.0023	0.0133	0.0214	0.1371	0.0359	0.1066	0.0492	0.0042
6	rs9505608	961952	0.87	0.165571370278195	0.97	0.212655582583661	0.0257580121311283	0.00249139089672747	0.0078	0.0053	0.0797	0.0214	0.0453	0.0238	0.0209	0.0303	0.0018	0.0337	0.0406	0.1205	0.0034	0.0438	0.1047	0.0193	0.019	0.0033	0.0023	0.0133	0.0215	0.137	0.0359	0.1066	0.0494	0.0042
6	rs2756292	966010	0.87	0.165571370278195	0.98	0.18597139562509	0.0273882228121706	0.00262785862819005	0.0078	0.0052	0.0794	0.0214	0.0453	0.0237	0.0208	0.0303	0.0018	0.0338	0.0407	0.1207	0.0033	0.0436	0.1051	0.0194	0.019	0.003	0.0022	0.0134	0.0216	0.1369	0.0359	0.1066	0.0498	0.0042
6	rs72828474	970323	0.87	0.165571370278195	0.97	0.212655582583661	0.018103933232364	0.00189169660552258	0.0089	0.0055	0.0781	0.0213	0.0451	0.0231	0.021	0.0302	0.0015	0.0339	0.0407	0.1237	0.0029	0.0422	0.106	0.0199	0.0189	0.0022	0.0018	0.0135	0.0214	0.1371	0.0339	0.1076	0.0511	0.0034
6	rs56300121	971425	0.87	0.165571370278195	0.97	0.212655582583661	0.0203067731966031	0.001552472048814	0.0091	0.0055	0.0779	0.0213	0.045	0.023	0.021	0.0302	0.0015	0.0339	0.0407	0.1242	0.0028	0.042	0.1061	0.02	0.0189	0.0021	0.0018	0.0136	0.0214	0.137	0.0336	0.1078	0.0513	0.0033
6	rs11243307	981976	0.87	0.165571370278195	0.97	0.212655582583661	0.0192284491223769	0.00272577050818129	0.009	0.0056	0.0782	0.0213	0.0449	0.0229	0.021	0.0302	0.0015	0.0339	0.0406	0.1245	0.0028	0.0417	0.1063	0.02	0.0188	0.0021	0.0017	0.0136	0.0214	0.137	0.0337	0.1079	0.051	0.0032
6	rs9379283	988245	0.87	0.165571370278195	0.97	0.212655582583661	0.0235702738597239	0.0040553023027355	0.0092	0.0056	0.0786	0.0214	0.0443	0.0229	0.021	0.0299	0.0014	0.034	0.0408	0.1251	0.0027	0.0411	0.1073	0.0202	0.0188	0.002	0.0016	0.0136	0.0214	0.1375	0.0336	0.1072	0.0507	0.0031
6	rs114841609	997888	0.87	0.165571370278195	0.96	0.241969076141015	0.0275182521741171	0.00983710265062258	0.0092	0.0056	0.0788	0.0215	0.0439	0.0228	0.0212	0.0298	0.0014	0.034	0.0408	0.1252	0.0027	0.0409	0.1077	0.0203	0.0189	0.002	0.0016	0.0136	0.0214	0.1377	0.0335	0.1069	0.0505	0.0031
6	rs845869	998062	0.87	0.165571370278195	0.96	0.241969076141015	0.0279219316990413	0.00787848951321083	0.0092	0.0056	0.0788	0.0215	0.0439	0.0228	0.0212	0.0298	0.0014	0.034	0.0408	0.1252	0.0027	0.0409	0.1077	0.0203	0.0189	0.002	0.0016	0.0136	0.0214	0.1377	0.0335	0.1069	0.0505	0.0031
6	rs76057329	1002080	0.87	0.165571370278195	0.96	0.241969076141015	0.0259969773350258	0.00986510719793148	0.0093	0.0057	0.0788	0.0215	0.0438	0.0229	0.0212	0.0297	0.0014	0.034	0.0408	0.1252	0.0027	0.0408	0.1078	0.0204	0.0188	0.002	0.0016	0.0135	0.0214	0.1379	0.0335	0.1068	0.0504	0.0031
6	rs34833829	1005563	0.87	0.165571370278195	0.97	0.212655582583661	0.032961985225597	0.0278961102155838	0.0097	0.0063	0.0785	0.0214	0.043	0.0234	0.0214	0.0305	0.0011	0.0344	0.0411	0.1242	0.0026	0.0404	0.1092	0.0215	0.0185	0.0021	0.0016	0.0139	0.0219	0.136	0.0332	0.1059	0.0499	0.003
6	rs112919748	1007582	0.87	0.165571370278195	0.97	0.212655582583661	0.0319500390514266	0.0330080728018168	0.0098	0.0065	0.0786	0.0214	0.0428	0.0235	0.0214	0.0305	0.0011	0.0345	0.041	0.1238	0.0026	0.0403	0.1094	0.0217	0.0184	0.0021	0.0016	0.0139	0.0219	0.136	0.0332	0.1059	0.0497	0.003
6	rs1764142	1011570	0.87	0.165571370278195	0.97	0.212655582583661	0.0327651906417145	0.0450967811091947	0.0098	0.0065	0.0785	0.0214	0.0428	0.0235	0.0214	0.0305	0.0011	0.0345	0.041	0.1237	0.0026	0.0403	0.1097	0.0217	0.0184	0.0022	0.0016	0.0139	0.0219	0.1359	0.0331	0.1058	0.0497	0.003
6	rs10793858	1016984	0.87	0.165571370278195	0.96	0.241969076141015	0.0651088091033886	0.0443424760554932	0.01	0.0071	0.0785	0.0216	0.042	0.0241	0.0216	0.0313	0.001	0.0342	0.0413	0.1228	0.0024	0.0407	0.1087	0.0225	0.0182	0.0025	0.0017	0.0147	0.0223	0.1355	0.0331	0.1043	0.0497	0.0031
6	rs74896012	1017091	0.87	0.165571370278195	0.96	0.241969076141015	0.0594496864757901	0.0588280991512616	0.0101	0.0071	0.0785	0.0215	0.042	0.0241	0.0215	0.0313	0.0011	0.0341	0.0413	0.1226	0.0024	0.0407	0.1086	0.0225	0.0182	0.0025	0.0017	0.0147	0.0224	0.1356	0.0331	0.1042	0.0498	0.0031
6	rs707775	1022454	0.86	0.193417951625055	0.96	0.241969076141015	0.0741353186354625	0.0762614879656374	0.0104	0.0074	0.0782	0.0213	0.0422	0.0236	0.0214	0.0317	0.0012	0.0336	0.0417	0.1225	0.0023	0.0406	0.1086	0.0224	0.018	0.0025	0.0019	0.0151	0.0226	0.1354	0.0334	0.1037	0.0498	0.003
6	rs845880	1022562	0.86	0.193417951625055	0.96	0.241969076141015	0.0738588873193515	0.0698192862789994	0.0104	0.0074	0.0782	0.0213	0.0422	0.0234	0.0214	0.0317	0.0012	0.0336	0.0417	0.1225	0.0023	0.0406	0.1086	0.0224	0.018	0.0025	0.0019	0.0151	0.0226	0.1357	0.0334	0.1037	0.0498	0.003
6	rs1764129	1025476	0.87	0.165571370278195	0.96	0.241969076141015	0.072381890438661	0.067793837675817	0.0104	0.0075	0.0773	0.0215	0.0431	0.0235	0.0213	0.0315	0.0013	0.0332	0.0422	0.1235	0.0023	0.0404	0.109	0.0225	0.0179	0.0025	0.002	0.0151	0.0215	0.135	0.0341	0.1038	0.0493	0.003
6	rs72830605	1026586	0.87	0.165571370278195	0.96	0.241969076141015	0.0728440052941019	0.0947108498544757	0.0104	0.0075	0.0774	0.0215	0.0431	0.0235	0.0213	0.0314	0.0013	0.0332	0.0421	0.1236	0.0023	0.0403	0.1089	0.0225	0.0179	0.0025	0.002	0.0151	0.0215	0.135	0.0341	0.1039	0.0492	0.003
6	rs6929366	1033317	0.87	0.165571370278195	0.96	0.241969076141015	0.0797157587360543	0.124885432141754	0.0105	0.0076	0.0776	0.0216	0.0431	0.0236	0.0213	0.0313	0.0014	0.0333	0.0419	0.1239	0.0023	0.0401	0.1087	0.0226	0.0179	0.0026	0.002	0.015	0.0216	0.1348	0.0341	0.1041	0.049	0.0029
6	rs4304213	1038795	0.87	0.165571370278195	0.96	0.241969076141015	0.10136216203188	0.111296809245489	0.0105	0.008	0.0774	0.0224	0.045	0.0233	0.0211	0.0315	0.0014	0.0335	0.0427	0.1227	0.0023	0.0401	0.1089	0.0228	0.0179	0.0026	0.0021	0.0149	0.021	0.1338	0.0344	0.1029	0.0487	0.0027
6	rs11759410	1044438	0.87	0.165571370278195	0.96	0.241969076141015	0.110791600242235	0.112314398867816	0.0106	0.008	0.0774	0.0227	0.0453	0.0232	0.0211	0.0314	0.0015	0.0336	0.0428	0.1227	0.0023	0.0401	0.1089	0.0228	0.0179	0.0026	0.0021	0.0148	0.021	0.1336	0.0343	0.1029	0.0485	0.0027
6	rs1331484	1045503	0.87	0.165571370278195	0.96	0.241969076141015	0.109315364069421	0.125239297911218	0.0106	0.008	0.0774	0.0227	0.0455	0.0232	0.0211	0.0314	0.0015	0.0336	0.0429	0.1227	0.0024	0.0401	0.1088	0.0227	0.0179	0.0026	0.0021	0.0148	0.0209	0.1334	0.0343	0.1028	0.0486	0.0027
6	rs240677	1045925	0.87	0.165571370278195	0.96	0.241969076141015	0.104297581976297	0.137489997367732	0.0106	0.008	0.0773	0.0228	0.0457	0.0232	0.0212	0.0314	0.0015	0.0336	0.0429	0.1225	0.0024	0.0402	0.1086	0.0228	0.0179	0.0026	0.0021	0.0148	0.021	0.1333	0.0343	0.1027	0.0487	0.0026
6	rs17758678	1048871	0.87	0.165571370278195	0.96	0.241969076141015	0.0970820010860345	0.119014199330991	0.0105	0.0081	0.077	0.0228	0.046	0.0232	0.0212	0.0314	0.0015	0.0336	0.0428	0.1219	0.0024	0.0402	0.1087	0.0229	0.018	0.0027	0.0021	0.0149	0.021	0.1332	0.0343	0.1026	0.0489	0.0026
6	rs114321089	1052616	0.87	0.165571370278195	0.96	0.241969076141015	0.0966023515963167	0.122594449126753	0.0106	0.0081	0.077	0.0228	0.046	0.0233	0.0212	0.0314	0.0015	0.0337	0.0428	0.1218	0.0024	0.0402	0.1086	0.0229	0.018	0.0027	0.0021	0.0149	0.021	0.1332	0.0343	0.1025	0.0489	0.0026
6	rs73716742	1054796	0.87	0.165571370278195	0.96	0.241969076141015	0.0962750294678621	0.138131894503639	0.0106	0.0081	0.0767	0.0229	0.0462	0.0234	0.0212	0.0314	0.0015	0.0337	0.0429	0.1213	0.0024	0.0402	0.1087	0.023	0.0181	0.0028	0.0021	0.0149	0.0209	0.133	0.0344	0.1023	0.0489	0.0027
6	rs9505667	1055655	0.88	0.140769569262351	0.96	0.241969076141015	0.079403815574154	0.218235188306108	0.0108	0.0084	0.0751	0.0234	0.0479	0.0245	0.0219	0.0315	0.0014	0.0342	0.0434	0.1184	0.0022	0.0408	0.1071	0.0242	0.0191	0.0033	0.0021	0.0153	0.0206	0.1303	0.0341	0.1019	0.049	0.0031
6	rs12192910	1055786	0.88	0.140769569262351	0.96	0.241969076141015	0.0715049655132359	0.263634257156955	0.0109	0.0084	0.075	0.0234	0.0478	0.0245	0.0219	0.0315	0.0014	0.0342	0.0431	0.1181	0.0024	0.0409	0.1066	0.0243	0.0193	0.0034	0.0021	0.0153	0.0208	0.1305	0.034	0.1021	0.0489	0.0031
6	rs6917581	1057990	0.89	0.118826527661215	0.95	0.274028283204826	0.0610668173845888	0.149492642432716	0.0112	0.0084	0.0745	0.0231	0.0482	0.025	0.0221	0.0317	0.0015	0.034	0.0435	0.1161	0.0027	0.041	0.1062	0.0244	0.0195	0.0037	0.002	0.0153	0.0207	0.1314	0.034	0.1018	0.0484	0.0033
6	rs6922781	1058500	0.89	0.118826527661215	0.95	0.274028283204826	0.0529581469126409	0.148360828589878	0.0113	0.0085	0.0744	0.0229	0.0484	0.0252	0.0221	0.0319	0.0016	0.0339	0.0436	0.1154	0.0028	0.0412	0.106	0.0247	0.0197	0.0038	0.0019	0.0153	0.0207	0.1312	0.0342	0.1016	0.0484	0.0033
6	rs6927908	1059047	0.89	0.118826527661215	0.96	0.241969076141015	0.0450062597693817	0.196035857813429	0.0113	0.0083	0.0749	0.0226	0.0484	0.0255	0.0222	0.032	0.0017	0.0337	0.0438	0.1145	0.0031	0.0413	0.1059	0.025	0.0197	0.0039	0.0019	0.0153	0.0207	0.1311	0.0342	0.1013	0.0482	0.0033
6	rs60082992	1064970	0.9	0.0995502148251544	0.96	0.241969076141015	0.0223496774609093	0.272711009062895	0.0112	0.0078	0.0762	0.0219	0.048	0.0264	0.023	0.0325	0.0021	0.0335	0.0441	0.1115	0.0039	0.0413	0.1058	0.0261	0.02	0.0039	0.0018	0.0156	0.0207	0.1316	0.0335	0.1008	0.0469	0.0036
6	rs9501682	1067284	0.9	0.0995502148251544	0.96	0.241969076141015	0.023155020649262	0.258052722464064	0.0112	0.0078	0.0763	0.0219	0.0479	0.0265	0.023	0.0325	0.0022	0.0335	0.044	0.1114	0.0039	0.0413	0.1057	0.0261	0.02	0.0039	0.0018	0.0156	0.0207	0.1316	0.0335	0.1008	0.0471	0.0036
6	rs114897550	1072113	0.9	0.0995502148251544	0.96	0.241969076141015	0.0233282028915411	0.278156006481766	0.0112	0.0078	0.0764	0.0218	0.0479	0.0265	0.0232	0.0326	0.0022	0.0335	0.0439	0.1109	0.004	0.0413	0.1057	0.0262	0.02	0.004	0.0018	0.0156	0.0207	0.1315	0.0335	0.1007	0.047	0.0036
6	rs7751300	1072718	0.9	0.0995502148251544	0.96	0.241969076141015	0.0233668137727364	0.293505109976614	0.0112	0.0078	0.0764	0.0218	0.0479	0.0266	0.0232	0.0326	0.0022	0.0335	0.0439	0.1108	0.004	0.0413	0.1057	0.0262	0.02	0.004	0.0018	0.0157	0.0207	0.1315	0.0335	0.1006	0.047	0.0037
6	rs6905782	1074922	0.9	0.0995502148251544	0.95	0.274028283204826	0.0356870657476329	0.336931717779373	0.0113	0.0078	0.0763	0.0218	0.0476	0.0269	0.0233	0.0327	0.002	0.0335	0.0439	0.1109	0.0042	0.0413	0.106	0.0264	0.0202	0.0041	0.0015	0.0157	0.0206	0.1313	0.0335	0.1003	0.0468	0.0038
6	rs73716748	1078304	0.9	0.0995502148251544	0.95	0.274028283204826	0.036395352565636	0.243651343463294	0.0113	0.0077	0.0764	0.0217	0.0476	0.0272	0.0236	0.0327	0.0021	0.0334	0.0439	0.1103	0.0043	0.0412	0.1061	0.0268	0.0203	0.0042	0.0016	0.0158	0.0207	0.1311	0.0335	0.0997	0.0467	0.0038
6	rs7747742	1080950	0.89	0.118826527661215	0.95	0.274028283204826	0.0620850324628535	0.353287541709458	0.0116	0.0075	0.0766	0.0215	0.0473	0.0276	0.024	0.0328	0.0023	0.0328	0.0438	0.1083	0.0046	0.0408	0.1082	0.0277	0.0204	0.0044	0.0018	0.0159	0.0206	0.1312	0.0334	0.0981	0.0462	0.0041
6	rs76762951	1081561	0.89	0.118826527661215	0.95	0.274028283204826	0.093163258464883	0.42227683018828	0.0117	0.0075	0.0764	0.0214	0.0472	0.0279	0.0242	0.0328	0.0024	0.0326	0.0438	0.1076	0.0048	0.0407	0.1103	0.028	0.0203	0.0046	0.0019	0.0158	0.0206	0.1313	0.0333	0.0961	0.0461	0.0042
6	rs77527563	1086776	0.89	0.118826527661215	0.94	0.308944172156586	0.10701642311765	0.357786665923323	0.0119	0.0076	0.0767	0.0212	0.047	0.0279	0.0242	0.0328	0.0026	0.0324	0.0438	0.1064	0.0051	0.0406	0.1103	0.0282	0.0201	0.0049	0.0021	0.016	0.0207	0.1319	0.0331	0.0958	0.0458	0.0044
6	rs34417835	1087539	0.89	0.118826527661215	0.92	0.387761932740255	0.113669238612979	0.391136863018232	0.012	0.0076	0.0768	0.0212	0.0468	0.028	0.0242	0.0328	0.0027	0.0323	0.0438	0.106	0.0052	0.0405	0.1103	0.0283	0.0201	0.005	0.0022	0.0161	0.0207	0.1321	0.0331	0.0958	0.0458	0.0044
6	rs7756730	1088885	0.89	0.118826527661215	0.92	0.387761932740255	0.135994067366669	0.442859865769629	0.012	0.0076	0.0766	0.0213	0.0466	0.028	0.0243	0.033	0.0028	0.0322	0.0437	0.1054	0.0054	0.0402	0.1105	0.0285	0.0201	0.0051	0.0022	0.0163	0.0207	0.1323	0.033	0.0959	0.0454	0.0045
6	rs7776002	1090197	0.89	0.118826527661215	0.92	0.387761932740255	0.143774670609831	0.465852187383171	0.0121	0.0076	0.0766	0.0213	0.0465	0.0281	0.0243	0.033	0.0028	0.0322	0.0436	0.1052	0.0055	0.0402	0.1105	0.0286	0.0202	0.0051	0.0022	0.0163	0.0207	0.1324	0.033	0.0959	0.0454	0.0045
6	rs116216111	1093803	0.89	0.118826527661215	0.92	0.387761932740255	0.165408991188039	0.598092177024225	0.0121	0.0077	0.0765	0.0214	0.0461	0.0282	0.0245	0.0329	0.0028	0.0321	0.0435	0.1048	0.0056	0.0401	0.1106	0.0288	0.0203	0.0051	0.0023	0.0164	0.0207	0.1326	0.033	0.096	0.0453	0.0045
6	rs9378594	1100624	0.88	0.140769569262351	0.91	0.431857736337621	0.240337350057532	0.841306824100118	0.0124	0.0077	0.0757	0.0212	0.0445	0.0288	0.025	0.0324	0.0029	0.0327	0.0427	0.1023	0.0062	0.04	0.1113	0.03	0.0207	0.0053	0.0025	0.0168	0.0202	0.1339	0.0331	0.0965	0.0443	0.0046
6	rs2050158	1100777	0.88	0.140769569262351	0.91	0.431857736337621	0.259890254894275	0.840070428579137	0.0124	0.0077	0.0757	0.0212	0.0445	0.0288	0.025	0.0324	0.0029	0.0327	0.0427	0.1023	0.0063	0.04	0.1116	0.03	0.0204	0.0053	0.0025	0.0168	0.0202	0.1339	0.0331	0.0965	0.0443	0.0046
6	rs17760167	1106881	0.87	0.165571370278195	0.91	0.431857736337621	0.319092564456355	0.972493497183904	0.0127	0.0079	0.0753	0.0212	0.0444	0.029	0.0249	0.0323	0.0031	0.033	0.0418	0.1012	0.0067	0.0399	0.1119	0.0301	0.0204	0.0054	0.0026	0.0168	0.0203	0.1343	0.0332	0.0964	0.0441	0.0046
6	rs78040542	1109303	0.87	0.165571370278195	0.91	0.431857736337621	0.319394495684305	0.918050797333443	0.0127	0.0079	0.0752	0.0212	0.0444	0.029	0.0249	0.0323	0.0031	0.0331	0.0417	0.1008	0.0068	0.04	0.1119	0.0301	0.0204	0.0054	0.0026	0.0168	0.0204	0.1344	0.0333	0.0964	0.0441	0.0046
6	rs12206192	1110399	0.87	0.165571370278195	0.91	0.431857736337621	0.319595866421859	0.886689578670875	0.0127	0.0079	0.0753	0.0212	0.0444	0.029	0.0249	0.0323	0.0031	0.0331	0.0417	0.1008	0.0068	0.04	0.1119	0.0301	0.0204	0.0054	0.0026	0.0168	0.0204	0.1344	0.0332	0.0964	0.0441	0.0046
6	rs34761159	1111420	0.87	0.165571370278195	0.91	0.431857736337621	0.320855942108864	0.923876544277916	0.0127	0.0079	0.0752	0.0212	0.0444	0.0291	0.0249	0.0324	0.0031	0.0331	0.0417	0.1008	0.0068	0.04	0.1119	0.0301	0.0204	0.0051	0.0026	0.0168	0.0204	0.1344	0.0332	0.0964	0.0441	0.0046
6	rs9502828	1116830	0.87	0.165571370278195	0.91	0.431857736337621	0.329237585092232	0.855397300395369	0.0128	0.0079	0.0753	0.0211	0.0443	0.029	0.0249	0.0324	0.0032	0.0329	0.0415	0.1002	0.0069	0.0398	0.1122	0.0301	0.0204	0.0052	0.0027	0.0169	0.0205	0.1346	0.0333	0.0964	0.0443	0.0047
6	rs34814320	1119183	0.87	0.165571370278195	0.91	0.431857736337621	0.328113503336137	0.835591673352517	0.0128	0.0079	0.0754	0.0211	0.0443	0.029	0.0249	0.0324	0.0032	0.0329	0.0414	0.1002	0.0069	0.0398	0.1122	0.0301	0.0204	0.0052	0.0027	0.0169	0.0205	0.1347	0.0333	0.0964	0.0443	0.0047
6	rs115383488	1120277	0.87	0.165571370278195	0.92	0.387761932740255	0.327705243956836	0.885439736167394	0.0128	0.0079	0.0754	0.0211	0.0443	0.029	0.0249	0.0324	0.0032	0.0329	0.0414	0.1002	0.0069	0.0397	0.1122	0.0301	0.0204	0.0052	0.0027	0.0169	0.0205	0.1347	0.0333	0.0964	0.0443	0.0047
6	rs79665387	1120728	0.87	0.165571370278195	0.92	0.387761932740255	0.326176636021217	0.879507894959757	0.0128	0.0079	0.0754	0.0211	0.0443	0.029	0.0249	0.0324	0.0032	0.0329	0.0414	0.1002	0.0069	0.0397	0.1122	0.0301	0.0204	0.0052	0.0027	0.0169	0.0205	0.1347	0.0333	0.0964	0.0443	0.0047
6	rs6903034	1125585	0.87	0.165571370278195	0.92	0.387761932740255	0.334681719711798	0.925452333884122	0.0128	0.0079	0.0755	0.021	0.0442	0.029	0.0249	0.0324	0.0032	0.0329	0.0413	0.1002	0.007	0.0394	0.1123	0.0302	0.0205	0.0052	0.0028	0.017	0.0206	0.1347	0.0333	0.0964	0.0444	0.0047
6	rs9378597	1127969	0.87	0.165571370278195	0.92	0.387761932740255	0.32131020591001	0.903754177411145	0.0128	0.0078	0.0755	0.0212	0.0446	0.0289	0.0249	0.0324	0.0033	0.0329	0.0413	0.1006	0.0069	0.0396	0.1122	0.03	0.0204	0.0049	0.0027	0.0167	0.0206	0.1351	0.0332	0.096	0.0445	0.0046
6	rs114140726	1128035	0.87	0.165571370278195	0.92	0.387761932740255	0.329493338060286	0.945352879229195	0.0128	0.0078	0.0755	0.0212	0.0446	0.0289	0.0249	0.0325	0.0033	0.0329	0.0413	0.1006	0.0069	0.0396	0.1122	0.03	0.0204	0.0049	0.0027	0.0167	0.0206	0.1351	0.0332	0.096	0.0444	0.0046
6	rs12196538	1132869	0.87	0.165571370278195	0.89	0.529866637543626	0.383816914751553	1.1929803843417	0.0129	0.0077	0.0752	0.0215	0.0444	0.029	0.0253	0.0326	0.0033	0.033	0.0416	0.1	0.0072	0.0397	0.1122	0.0303	0.0207	0.0048	0.0027	0.0168	0.0208	0.1349	0.0327	0.0946	0.045	0.0046
6	rs11242667	1133527	0.87	0.165571370278195	0.88	0.583941145430028	0.398172260992913	1.19413784710491	0.013	0.0077	0.0751	0.0214	0.044	0.0292	0.0255	0.0326	0.0033	0.033	0.0414	0.1	0.0072	0.0399	0.1122	0.0304	0.0208	0.0048	0.0027	0.017	0.0211	0.1347	0.0325	0.0941	0.0452	0.0045
6	rs6915235	1135502	0.86	0.193417951625055	0.86	0.702596200902853	0.312736875590192	0.773578903089797	0.0134	0.0081	0.0739	0.0206	0.0439	0.0294	0.026	0.0329	0.003	0.0351	0.0421	0.0982	0.0074	0.0405	0.1118	0.0295	0.0212	0.0047	0.0028	0.0195	0.0234	0.1342	0.0315	0.0921	0.0441	0.0038
6	rs114849682	1136884	0.85	0.2244882202137	0.86	0.702596200902853	0.338977022797073	0.812199282275235	0.0135	0.0078	0.0744	0.0202	0.0443	0.0295	0.026	0.0329	0.0029	0.0353	0.0426	0.0985	0.0071	0.0412	0.1103	0.029	0.0211	0.0046	0.0028	0.0201	0.0237	0.1344	0.0309	0.0921	0.0441	0.0036
6	rs77966903	1137240	0.84	0.258953137461488	0.86	0.702596200902853	0.328317732563382	0.892944157166421	0.0135	0.0077	0.0746	0.0202	0.0443	0.0295	0.026	0.033	0.0028	0.0351	0.0425	0.0985	0.0071	0.0416	0.1103	0.0289	0.021	0.0045	0.0027	0.0202	0.0238	0.1347	0.0308	0.0921	0.044	0.0036
6	rs6904803	1138134	0.84	0.258953137461488	0.86	0.702596200902853	0.270924581630825	0.735820387082667	0.0135	0.0077	0.0748	0.0202	0.0445	0.0295	0.026	0.0332	0.0028	0.0349	0.0424	0.0986	0.0071	0.0417	0.1103	0.0289	0.021	0.0045	0.0027	0.0203	0.0237	0.1348	0.0309	0.092	0.0438	0.0035
6	rs12199676	1138966	0.84	0.258953137461488	0.85	0.767309033253442	0.274301914631375	0.673346297996137	0.0135	0.0077	0.0748	0.0202	0.0448	0.0295	0.0261	0.0332	0.0028	0.0349	0.0424	0.0986	0.0071	0.0416	0.1102	0.0288	0.021	0.0045	0.0027	0.0203	0.0237	0.1348	0.0309	0.092	0.0437	0.0035
6	rs35085819	1142742	0.84	0.258953137461488	0.85	0.767309033253442	0.293978064471522	0.796886426463385	0.0137	0.0077	0.0749	0.02	0.0449	0.0297	0.0261	0.0329	0.0028	0.0348	0.0424	0.0986	0.0071	0.0416	0.1099	0.0287	0.021	0.0045	0.0027	0.0203	0.0239	0.1349	0.031	0.0919	0.0438	0.0035
6	rs57354745	1144979	0.84	0.258953137461488	0.85	0.767309033253442	0.315031169135544	0.780722933171924	0.0139	0.0078	0.075	0.0199	0.0451	0.0298	0.0263	0.0329	0.0028	0.0348	0.0423	0.0986	0.007	0.0415	0.1095	0.0287	0.021	0.0045	0.0027	0.0203	0.024	0.1349	0.0312	0.0918	0.0437	0.0034
6	rs74660840	1151219	0.83	0.29697514221559	0.85	0.767309033253442	0.314381886985309	0.900774882932155	0.0139	0.0079	0.0753	0.0197	0.0455	0.0299	0.026	0.0327	0.0027	0.0347	0.0427	0.0989	0.007	0.0412	0.1095	0.0285	0.021	0.0044	0.0027	0.0203	0.0246	0.1343	0.0313	0.0918	0.0437	0.0033
6	rs2225473	1154770	0.83	0.29697514221559	0.85	0.767309033253442	0.320049194061825	0.849972148742708	0.0139	0.0079	0.0753	0.0197	0.0455	0.03	0.026	0.0328	0.0027	0.0348	0.0425	0.0989	0.007	0.0411	0.1097	0.0285	0.021	0.0044	0.0027	0.0204	0.0247	0.1343	0.0314	0.0918	0.0436	0.0033
6	rs35683819	1154864	0.83	0.29697514221559	0.85	0.767309033253442	0.320099584607855	0.849197710718333	0.0139	0.0079	0.0753	0.0197	0.0455	0.03	0.026	0.0328	0.0027	0.0348	0.0425	0.0989	0.007	0.0411	0.1097	0.0285	0.021	0.0044	0.0027	0.0204	0.0247	0.1343	0.0313	0.0918	0.0436	0.0033
6	rs79738830	1158564	0.83	0.29697514221559	0.85	0.767309033253442	0.33519771766597	0.829730536771185	0.0139	0.0079	0.0753	0.0196	0.0455	0.03	0.026	0.0329	0.0027	0.0349	0.0425	0.0988	0.007	0.0411	0.1097	0.0285	0.021	0.0044	0.0026	0.0204	0.0248	0.1343	0.0313	0.0918	0.0435	0.0033
6	rs72838937	1160800	0.83	0.29697514221559	0.85	0.767309033253442	0.335094484994849	0.715903355937632	0.0139	0.008	0.0753	0.0195	0.0457	0.03	0.0258	0.0332	0.0026	0.0356	0.0425	0.0983	0.0069	0.041	0.1095	0.0284	0.0209	0.0043	0.0026	0.0204	0.0252	0.1343	0.0313	0.0916	0.0433	0.0032
6	rs7765902	1163304	0.83	0.29697514221559	0.85	0.767309033253442	0.330876194369195	0.636476601988483	0.0139	0.0081	0.0754	0.0194	0.0459	0.03	0.0257	0.0336	0.0026	0.0364	0.0427	0.0975	0.0069	0.0408	0.1096	0.0282	0.0208	0.0042	0.0026	0.0205	0.0256	0.1342	0.0313	0.0914	0.0433	0.0032
6	rs7748810	1163451	0.83	0.29697514221559	0.83	0.907803730152893	0.334784886220867	0.626465909119728	0.0138	0.0081	0.0757	0.0194	0.0459	0.03	0.0257	0.0336	0.0026	0.0365	0.0427	0.0975	0.0069	0.0408	0.1096	0.0282	0.0208	0.0042	0.0026	0.0205	0.0256	0.1342	0.0312	0.0914	0.0433	0.0031
6	rs12193723	1163810	0.83	0.29697514221559	0.82	0.983693090035176	0.328624200809984	0.64856719373249	0.0138	0.0081	0.0757	0.0194	0.0459	0.0299	0.0256	0.0335	0.0026	0.0366	0.0427	0.0975	0.0068	0.0409	0.1094	0.0281	0.0208	0.0042	0.0025	0.0205	0.0257	0.1342	0.0312	0.0914	0.0433	0.003
6	rs17143498	1165448	0.83	0.29697514221559	0.82	0.983693090035176	0.203676072553467	0.348929055423898	0.0135	0.008	0.0763	0.0194	0.0467	0.0295	0.025	0.0331	0.0024	0.0384	0.0433	0.0979	0.0065	0.0418	0.1079	0.0276	0.0209	0.004	0.0025	0.0207	0.0261	0.1336	0.0309	0.0916	0.0436	0.0025
6	rs6940618	1167680	0.81	0.384295662080596	0.82	0.983693090035176	0.0898746535590567	0.138774884672921	0.0125	0.0081	0.079	0.0177	0.048	0.0268	0.0233	0.0327	0.002	0.0406	0.0442	0.0997	0.0053	0.0444	0.1057	0.0258	0.0195	0.0036	0.0026	0.0213	0.0278	0.1352	0.0313	0.0904	0.0445	0.0017
6	rs72838947	1172979	0.81	0.384295662080596	0.82	0.983693090035176	0.0972844050465592	0.148549249188577	0.0125	0.0081	0.079	0.0176	0.0481	0.0268	0.0233	0.0326	0.002	0.0406	0.0442	0.0998	0.0053	0.0447	0.1055	0.0259	0.0194	0.0036	0.0026	0.0213	0.0279	0.1353	0.0314	0.0904	0.0442	0.0017
6	rs238012	1183290	0.81	0.384295662080596	0.82	0.983693090035176	0.103506186472932	0.146950423744649	0.0124	0.0081	0.0791	0.0175	0.048	0.0268	0.0232	0.0326	0.0021	0.0406	0.0442	0.0997	0.0053	0.0447	0.1054	0.0261	0.0194	0.0036	0.0027	0.0213	0.028	0.1356	0.0314	0.0906	0.044	0.0017
6	rs77854177	1183957	0.81	0.384295662080596	0.82	0.983693090035176	0.0911325321931123	0.1279051719469	0.0123	0.0077	0.0791	0.0175	0.0477	0.0267	0.0231	0.0326	0.0021	0.0407	0.0442	0.0998	0.0052	0.0447	0.1053	0.0261	0.0194	0.0036	0.0026	0.0213	0.028	0.136	0.0313	0.0912	0.0441	0.0016
6	rs115442849	1186752	0.81	0.384295662080596	0.82	0.983693090035176	0.0750329787075781	0.130681780387496	0.0123	0.0076	0.0791	0.0175	0.0475	0.0266	0.023	0.0325	0.0021	0.0408	0.0442	0.0999	0.0051	0.0447	0.1052	0.0261	0.0195	0.0035	0.0026	0.0213	0.0279	0.136	0.0313	0.0916	0.0444	0.0016
6	rs72838952	1187746	0.81	0.384295662080596	0.82	0.983693090035176	0.075851177000182	0.134660512290268	0.0122	0.0076	0.0792	0.0175	0.0475	0.0266	0.023	0.0325	0.0021	0.0408	0.0442	0.0999	0.0051	0.0447	0.1053	0.0261	0.0195	0.0035	0.0026	0.0213	0.0279	0.1362	0.0313	0.0919	0.0441	0.0016
6	rs78689449	1188375	0.81	0.384295662080596	0.82	0.983693090035176	0.0751617867727492	0.137856661746976	0.0122	0.0076	0.0792	0.0175	0.0475	0.0266	0.023	0.0325	0.0021	0.0408	0.0442	0.0999	0.0051	0.0447	0.1053	0.0261	0.0195	0.0035	0.0026	0.0213	0.0279	0.1362	0.0313	0.0919	0.0441	0.0016
6	rs78572054	1190193	0.81	0.384295662080596	0.82	0.983693090035176	0.073965127917971	0.1406180004191	0.0122	0.0076	0.0791	0.0175	0.0475	0.0266	0.023	0.0325	0.0021	0.0408	0.0442	0.0999	0.0051	0.0447	0.1053	0.0261	0.0195	0.0035	0.0026	0.0213	0.0279	0.1362	0.0313	0.0919	0.0442	0.0016
6	rs113185368	1190673	0.81	0.384295662080596	0.82	0.983693090035176	0.0777241009078023	0.138682962107109	0.0122	0.0076	0.0791	0.0174	0.0475	0.0266	0.0229	0.0325	0.0021	0.0408	0.0442	0.0999	0.0051	0.0448	0.1053	0.0263	0.0194	0.0035	0.0026	0.0213	0.0279	0.1362	0.0313	0.0919	0.0442	0.0016
6	rs66481674	1192161	0.81	0.384295662080596	0.82	0.983693090035176	0.0864724122261341	0.141357726716542	0.0122	0.0076	0.0791	0.0171	0.0475	0.0267	0.0229	0.0325	0.0021	0.0408	0.0442	0.0999	0.0051	0.0448	0.1053	0.0265	0.0194	0.0035	0.0026	0.0213	0.0279	0.1361	0.0313	0.092	0.0442	0.0016
6	rs12524458	1195988	0.81	0.384295662080596	0.82	0.983693090035176	0.0775924751077798	0.118667049711848	0.0121	0.0075	0.0791	0.0171	0.0474	0.0267	0.0227	0.0324	0.0021	0.0411	0.0443	0.0999	0.005	0.0449	0.1052	0.0265	0.0194	0.0034	0.0026	0.0214	0.0277	0.1361	0.0313	0.0923	0.0442	0.0016
6	rs6912227	1197657	0.81	0.384295662080596	0.82	0.983693090035176	0.0765446376182642	0.118580322134213	0.0121	0.0075	0.0791	0.0171	0.0474	0.0267	0.0227	0.0324	0.0021	0.0411	0.0443	0.0999	0.005	0.0449	0.1052	0.0265	0.0194	0.0034	0.0026	0.0214	0.0277	0.1362	0.0313	0.0924	0.0442	0.0016
6	rs78509537	1198526	0.81	0.384295662080596	0.82	0.983693090035176	0.0738164187709408	0.116247754989943	0.0121	0.0075	0.0791	0.0171	0.0472	0.0267	0.0227	0.0324	0.0021	0.0411	0.0443	0.1	0.005	0.0449	0.1052	0.0265	0.0194	0.0034	0.0026	0.0214	0.0276	0.1363	0.0313	0.0924	0.0442	0.0016
6	rs75737144	1199619	0.81	0.384295662080596	0.82	0.983693090035176	0.0700793513862528	0.114531273468107	0.0121	0.0075	0.079	0.0171	0.0473	0.0264	0.0226	0.0324	0.0021	0.0411	0.0443	0.1	0.005	0.045	0.1052	0.0265	0.0194	0.0034	0.0026	0.0214	0.0276	0.1362	0.0313	0.0927	0.0443	0.0016
6	rs238026	1202082	0.81	0.384295662080596	0.82	0.983693090035176	0.0683689796684602	0.114873793652153	0.012	0.0075	0.0791	0.017	0.0473	0.0264	0.0225	0.0325	0.0021	0.0411	0.0443	0.1	0.0049	0.045	0.1051	0.0265	0.0194	0.0034	0.0026	0.0215	0.0276	0.1362	0.0313	0.0929	0.0443	0.0016
6	rs548265	1208018	0.81	0.384295662080596	0.82	0.983693090035176	0.0673039738899373	0.100828886621474	0.012	0.0075	0.0791	0.017	0.0473	0.0265	0.0224	0.0325	0.0021	0.0411	0.0444	0.1	0.0049	0.0451	0.105	0.0264	0.0193	0.0034	0.0026	0.0215	0.0276	0.1361	0.0313	0.0929	0.0444	0.0015
6	rs457515	1215857	0.81	0.384295662080596	0.82	0.983693090035176	0.0636139847938236	0.117195942938933	0.0118	0.0073	0.0792	0.0166	0.0472	0.0267	0.0219	0.033	0.0021	0.0407	0.0451	0.1002	0.0047	0.0457	0.1042	0.0265	0.0195	0.0033	0.0025	0.0214	0.0278	0.1361	0.0314	0.0926	0.0449	0.0015
6	rs9391913	1218604	0.81	0.384295662080596	0.82	0.983693090035176	0.0685509160834329	0.118667049711848	0.0116	0.0074	0.0794	0.0165	0.0478	0.0267	0.0219	0.0332	0.002	0.0407	0.0452	0.1001	0.0046	0.0459	0.1034	0.0264	0.0194	0.0031	0.0025	0.0216	0.0282	0.1356	0.0313	0.093	0.0453	0.0016
6	rs59897427	1219642	0.81	0.384295662080596	0.82	0.983693090035176	0.0628464447796627	0.112994754844534	0.0115	0.0073	0.0794	0.0164	0.048	0.0266	0.022	0.0333	0.002	0.0409	0.0454	0.1	0.0045	0.0461	0.1029	0.0262	0.0195	0.0031	0.0024	0.0216	0.0282	0.1357	0.0311	0.0931	0.0452	0.0016
6	rs75838822	1220243	0.81	0.384295662080596	0.82	0.983693090035176	0.0672639988812447	0.114189142361528	0.0116	0.0074	0.0792	0.0165	0.0479	0.0266	0.022	0.0333	0.002	0.0409	0.0454	0.1	0.0045	0.0461	0.1029	0.0262	0.0194	0.0031	0.0025	0.0216	0.0284	0.1357	0.0311	0.0933	0.0452	0.0016
6	rs77473035	1220671	0.81	0.384295662080596	0.83	0.907803730152893	0.0692410831920209	0.127370324927929	0.0116	0.0074	0.0792	0.0165	0.0479	0.0265	0.022	0.0333	0.002	0.0409	0.0454	0.1	0.0045	0.0462	0.1028	0.0262	0.0194	0.0031	0.0025	0.0216	0.0285	0.1357	0.0311	0.0932	0.0453	0.0016
6	rs238031	1221088	0.81	0.384295662080596	0.82	0.983693090035176	0.0697514399349947	0.127103214246606	0.0115	0.0074	0.0792	0.0165	0.0478	0.0265	0.0221	0.0333	0.002	0.041	0.0454	0.1	0.0045	0.0463	0.1028	0.0262	0.0194	0.0031	0.0025	0.0216	0.0286	0.1356	0.0311	0.0932	0.0453	0.0016
6	rs9378283	1221578	0.81	0.384295662080596	0.83	0.907803730152893	0.0773296545097356	0.140064134304325	0.0115	0.0073	0.0791	0.0164	0.0478	0.0265	0.022	0.0337	0.002	0.041	0.0454	0.0998	0.0045	0.0463	0.1026	0.0261	0.0193	0.0031	0.0027	0.0218	0.0286	0.1356	0.031	0.0929	0.0451	0.0016
6	rs115908851	1224354	0.81	0.384295662080596	0.83	0.907803730152893	0.0709242028123907	0.174854293958942	0.0117	0.0074	0.079	0.0165	0.0479	0.0265	0.0221	0.0337	0.0021	0.0413	0.0455	0.0997	0.0044	0.0463	0.1024	0.0262	0.0194	0.0032	0.0027	0.0216	0.0285	0.1354	0.0309	0.0928	0.0449	0.0016
6	rs238045	1226861	0.81	0.384295662080596	0.83	0.907803730152893	0.0736679034301015	0.141635488226856	0.0119	0.0075	0.0789	0.0166	0.048	0.0265	0.0222	0.0337	0.0022	0.0417	0.0456	0.0997	0.0044	0.0464	0.1021	0.0262	0.0195	0.0032	0.0028	0.0215	0.0285	0.1352	0.0308	0.0927	0.0446	0.0017
6	rs761340	1227784	0.81	0.384295662080596	0.83	0.907803730152893	0.083566510239021	0.154719472733472	0.012	0.0076	0.0789	0.0167	0.0481	0.0265	0.0222	0.0337	0.0022	0.0418	0.0457	0.0997	0.0044	0.0457	0.1019	0.0263	0.0196	0.0032	0.0028	0.0216	0.0286	0.1351	0.0308	0.0926	0.0446	0.0018
6	rs72827425	1229607	0.81	0.384295662080596	0.83	0.907803730152893	0.0685104584799495	0.15300179864157	0.012	0.0076	0.079	0.0167	0.0482	0.0264	0.0222	0.0337	0.0023	0.042	0.0457	0.0995	0.0045	0.0458	0.1016	0.0262	0.0196	0.0033	0.0028	0.0216	0.0284	0.1349	0.0308	0.0928	0.0446	0.0018
6	rs238050	1231807	0.81	0.384295662080596	0.84	0.835693000351761	0.0646988655784852	0.179869976297521	0.012	0.0076	0.0791	0.0167	0.0482	0.0263	0.0223	0.0337	0.0023	0.0421	0.0457	0.0994	0.0045	0.0458	0.1013	0.0262	0.0195	0.0033	0.0028	0.0216	0.0284	0.1348	0.0308	0.0928	0.0445	0.0018
6	rs12203948	1237696	0.81	0.384295662080596	0.84	0.835693000351761	0.0554349816304036	0.242203447592666	0.012	0.0079	0.0796	0.0166	0.0482	0.0255	0.0224	0.0335	0.0026	0.0423	0.045	0.0991	0.0047	0.0456	0.1021	0.0258	0.0195	0.0034	0.003	0.0214	0.0287	0.1341	0.0312	0.0924	0.0443	0.002
6	rs76459144	1238459	0.81	0.384295662080596	0.84	0.835693000351761	0.0521099314779091	0.210428719324643	0.012	0.008	0.0798	0.0167	0.0481	0.0254	0.0224	0.0336	0.0027	0.0423	0.0449	0.0991	0.0046	0.0456	0.1023	0.0259	0.0194	0.0034	0.0031	0.0214	0.0287	0.134	0.0312	0.0926	0.0442	0.002
6	rs62387196	1240218	0.81	0.384295662080596	0.84	0.835693000351761	0.043495778328867	0.157308779897678	0.012	0.008	0.08	0.0167	0.0482	0.0252	0.0225	0.0336	0.0029	0.0425	0.0447	0.099	0.0047	0.0456	0.1028	0.0258	0.0194	0.0035	0.0031	0.0214	0.0288	0.1333	0.0314	0.0923	0.0441	0.0021
6	rs62387197	1240667	0.82	0.338707801994422	0.84	0.835693000351761	0.0406364214881888	0.161658093231535	0.012	0.0081	0.0802	0.0168	0.0482	0.0252	0.0225	0.0335	0.003	0.0426	0.0446	0.0988	0.0047	0.0457	0.1027	0.0258	0.0195	0.0036	0.0032	0.0214	0.0288	0.1327	0.0314	0.0923	0.0439	0.0022
6	rs77236667	1242793	0.82	0.338707801994422	0.84	0.835693000351761	0.0281308487423873	0.222552184077505	0.012	0.0083	0.0802	0.0172	0.0484	0.025	0.0224	0.0335	0.0034	0.043	0.0443	0.0978	0.0047	0.0459	0.1028	0.0258	0.0197	0.0042	0.0032	0.0214	0.0291	0.1307	0.0317	0.0928	0.0429	0.0027
6	rs11970205	1245296	0.82	0.338707801994422	0.84	0.835693000351761	0.0236578589359222	0.319348690478575	0.012	0.0087	0.08	0.0177	0.0485	0.0251	0.0223	0.0333	0.0039	0.0434	0.0439	0.0968	0.0051	0.0461	0.1028	0.0261	0.02	0.0048	0.0033	0.0215	0.0293	0.1281	0.0322	0.0935	0.0415	0.0034
6	rs72827428	1245797	0.82	0.338707801994422	0.83	0.907803730152893	0.0253359209176513	0.367842447748089	0.012	0.0088	0.08	0.0177	0.0486	0.025	0.0224	0.0333	0.004	0.0435	0.0438	0.0966	0.0051	0.0461	0.1026	0.0261	0.0201	0.0049	0.0032	0.0215	0.0293	0.1278	0.0323	0.0938	0.0413	0.0034
6	rs79419042	1246807	0.82	0.338707801994422	0.83	0.907803730152893	0.0235023131513493	0.346693607835609	0.012	0.0088	0.08	0.0178	0.0488	0.0249	0.0224	0.0333	0.0041	0.0436	0.0437	0.0965	0.0051	0.0461	0.1024	0.0262	0.0201	0.005	0.0032	0.0215	0.0294	0.1274	0.0324	0.0939	0.0411	0.0036
6	rs5006495	1247343	0.82	0.338707801994422	0.83	0.907803730152893	0.0245766162740483	0.315117118608855	0.012	0.0088	0.0801	0.0178	0.0488	0.0249	0.0224	0.0333	0.0041	0.0437	0.0437	0.0965	0.0052	0.0461	0.1024	0.0262	0.0202	0.0051	0.0032	0.0216	0.0294	0.1273	0.0324	0.0936	0.0411	0.0036
6	rs423358	1251437	0.82	0.338707801994422	0.83	0.907803730152893	0.0232318761258186	0.309221134621702	0.0124	0.0091	0.08	0.0176	0.0487	0.0249	0.0224	0.0333	0.0043	0.0438	0.0439	0.0967	0.0056	0.0459	0.1024	0.0261	0.0202	0.0053	0.0034	0.0218	0.0288	0.1264	0.0326	0.0933	0.0408	0.0038
6	rs12660794	1256797	0.81	0.384295662080596	0.85	0.767309033253442	0.0423126014068202	0.362678977162709	0.0134	0.0095	0.0769	0.0186	0.0499	0.0249	0.0222	0.0327	0.0047	0.0441	0.044	0.0978	0.006	0.0457	0.1014	0.0263	0.0204	0.0062	0.0042	0.0221	0.0284	0.1227	0.0331	0.0931	0.0402	0.0046
6	rs2459597	1256952	0.81	0.384295662080596	0.85	0.767309033253442	0.0428570481300656	0.359164633651009	0.0134	0.0095	0.0769	0.0186	0.0499	0.0249	0.0222	0.0327	0.0047	0.0441	0.044	0.0978	0.006	0.0457	0.1014	0.0263	0.0204	0.0062	0.0042	0.0221	0.0284	0.1227	0.0331	0.0931	0.0402	0.0046
6	rs9392266	1257089	0.81	0.384295662080596	0.85	0.767309033253442	0.0436153248585286	0.364188095546799	0.0134	0.0095	0.0769	0.0184	0.0499	0.0249	0.0222	0.0327	0.0047	0.0442	0.044	0.0979	0.006	0.0457	0.1014	0.0263	0.0205	0.0062	0.0042	0.0222	0.0284	0.1227	0.0331	0.0931	0.0402	0.0046
6	rs2459598	1260504	0.81	0.384295662080596	0.85	0.767309033253442	0.057843099266048	0.501860282343496	0.0135	0.0098	0.0766	0.0187	0.0496	0.0249	0.0223	0.0332	0.005	0.0445	0.0438	0.0978	0.0062	0.0451	0.1006	0.0266	0.0209	0.0065	0.0043	0.0222	0.0288	0.1228	0.0323	0.0928	0.04	0.0047
6	rs79716022	1263284	0.81	0.384295662080596	0.85	0.767309033253442	0.0618578012696603	0.622558822696957	0.0137	0.0097	0.0765	0.0187	0.0496	0.0244	0.0219	0.0331	0.0052	0.0446	0.0439	0.0974	0.0066	0.0449	0.1006	0.0267	0.0211	0.0066	0.0045	0.0219	0.0283	0.1223	0.0327	0.0935	0.0396	0.005
6	rs75724359	1264194	0.81	0.384295662080596	0.85	0.767309033253442	0.0614614689154437	0.6308138250199	0.0137	0.0097	0.0764	0.0188	0.0496	0.0243	0.0218	0.0331	0.0051	0.0447	0.0439	0.0974	0.0066	0.0449	0.1006	0.0268	0.0211	0.0067	0.0045	0.0219	0.0282	0.1223	0.0328	0.0936	0.0396	0.005
6	rs115321027	1265676	0.81	0.384295662080596	0.85	0.767309033253442	0.0607111980662835	0.651050070949154	0.0137	0.0097	0.0764	0.0188	0.0496	0.0242	0.0218	0.0331	0.0051	0.0447	0.044	0.0973	0.0067	0.0449	0.1007	0.0268	0.0211	0.0067	0.0046	0.0219	0.0281	0.1222	0.0328	0.0936	0.0396	0.005
6	rs116607723	1266229	0.81	0.384295662080596	0.85	0.767309033253442	0.0607298806468416	0.651634595764713	0.0137	0.0097	0.0764	0.0188	0.0496	0.0242	0.0218	0.0331	0.0051	0.0447	0.044	0.0973	0.0067	0.0449	0.1007	0.0268	0.0211	0.0067	0.0046	0.0219	0.0281	0.1222	0.0328	0.0936	0.0396	0.0051
6	rs13215419	1267646	0.81	0.384295662080596	0.85	0.767309033253442	0.0595234079570433	0.674229926519649	0.0137	0.0097	0.0763	0.0188	0.0498	0.0242	0.0218	0.0331	0.0051	0.0448	0.044	0.0974	0.0067	0.0449	0.1007	0.0268	0.021	0.0067	0.0046	0.0218	0.028	0.1222	0.0328	0.0936	0.0396	0.0051
6	rs2438074	1269690	0.81	0.384295662080596	0.85	0.767309033253442	0.0606178421753617	0.667168315266251	0.0138	0.0097	0.0762	0.0189	0.0498	0.0244	0.0219	0.0331	0.0051	0.0448	0.0441	0.0974	0.0068	0.0449	0.1008	0.0268	0.0211	0.0067	0.0046	0.0219	0.0278	0.1222	0.0329	0.0934	0.0394	0.0051
6	rs2496296	1275620	0.81	0.384295662080596	0.85	0.767309033253442	0.0799390564457819	1.11867379013551	0.0138	0.0098	0.0754	0.019	0.0498	0.0244	0.0215	0.0332	0.0052	0.0444	0.0443	0.0974	0.0073	0.0449	0.1001	0.027	0.0214	0.0069	0.0049	0.0223	0.0277	0.1221	0.033	0.0927	0.0394	0.0052
6	rs9405456	1276875	0.81	0.384295662080596	0.85	0.767309033253442	0.0884608295420604	1.17877647957537	0.0138	0.0098	0.0754	0.0191	0.0497	0.0244	0.0214	0.0332	0.0052	0.0443	0.0443	0.0973	0.0073	0.0449	0.1	0.0273	0.0214	0.007	0.0049	0.0224	0.0277	0.122	0.0331	0.0925	0.0394	0.0052
6	rs116114684	1278914	0.81	0.384295662080596	0.85	0.767309033253442	0.159567345213683	1.58566708554778	0.0139	0.0099	0.0748	0.0194	0.0497	0.0246	0.0213	0.0333	0.0055	0.0439	0.0438	0.0967	0.0079	0.0446	0.0993	0.0271	0.0216	0.0075	0.0052	0.0223	0.0275	0.1216	0.0333	0.0923	0.0397	0.0055
6	rs116365617	1279032	0.81	0.384295662080596	0.85	0.767309033253442	0.166564035444687	1.60978783962949	0.0139	0.01	0.0748	0.0194	0.0497	0.0246	0.0212	0.0334	0.0055	0.0439	0.0437	0.0967	0.008	0.0446	0.0992	0.0271	0.0216	0.0075	0.0053	0.0223	0.0277	0.1215	0.0333	0.0922	0.0398	0.0056
6	rs6931411	1281713	0.81	0.384295662080596	0.85	0.767309033253442	0.245900860113995	1.56091115178029	0.0144	0.0104	0.0736	0.0201	0.0495	0.0248	0.021	0.0333	0.0063	0.0432	0.0437	0.0955	0.0095	0.0437	0.0976	0.0265	0.022	0.0088	0.006	0.0223	0.0277	0.1207	0.0337	0.0912	0.0405	0.0063
6	rs17259747	1282532	0.81	0.384295662080596	0.84	0.835693000351761	0.434834415022231	1.76110001227549	0.0148	0.0103	0.0724	0.0209	0.0496	0.0252	0.021	0.0334	0.0069	0.0428	0.0435	0.095	0.0105	0.043	0.0966	0.0261	0.0223	0.0105	0.0065	0.0224	0.0274	0.1193	0.0344	0.0893	0.0413	0.0069
6	rs1437282	1282564	0.81	0.384295662080596	0.84	0.835693000351761	0.433598227093624	1.78048431717611	0.0148	0.0103	0.0723	0.021	0.0496	0.0252	0.0209	0.0335	0.007	0.0428	0.0435	0.0951	0.0105	0.043	0.0966	0.026	0.0222	0.0106	0.0066	0.0224	0.0274	0.1193	0.0344	0.0891	0.0413	0.0069
6	rs2459594	1284076	0.81	0.384295662080596	0.84	0.835693000351761	1.09511948972282	2.30256339841024	0.0154	0.0104	0.0718	0.0216	0.05	0.0254	0.0206	0.0332	0.0074	0.0412	0.0425	0.0944	0.0112	0.041	0.0951	0.0249	0.0219	0.0125	0.0073	0.0232	0.0276	0.1197	0.0359	0.0869	0.0433	0.0076
6	rs11755109	1285521	0.8	0.433874260405774	0.84	0.835693000351761	1.17237628407814	2.31461938900947	0.0152	0.0104	0.0716	0.0215	0.0506	0.0253	0.0202	0.0331	0.0074	0.0407	0.0423	0.094	0.0115	0.0413	0.0949	0.0245	0.0216	0.0127	0.0074	0.0236	0.0273	0.1203	0.0364	0.0861	0.0441	0.0079
6	rs35891907	1286825	0.8	0.433874260405774	0.84	0.835693000351761	0.867807453974535	2.12704533882074	0.0139	0.0102	0.0714	0.0216	0.0521	0.0253	0.0198	0.0329	0.0073	0.0404	0.0425	0.094	0.0116	0.0411	0.0944	0.0242	0.0213	0.0124	0.0072	0.0242	0.0268	0.1212	0.0379	0.0855	0.045	0.0082
6	rs76601962	1286966	0.8	0.433874260405774	0.84	0.835693000351761	0.972845523128172	2.10988298045562	0.0139	0.0101	0.0714	0.0215	0.0521	0.0252	0.0198	0.0328	0.0072	0.0403	0.0423	0.094	0.0116	0.0411	0.0943	0.0241	0.0212	0.0125	0.0072	0.0242	0.0267	0.1211	0.0381	0.0858	0.0451	0.0082
6	rs17259991	1287657	0.79	0.487570276707753	0.84	0.835693000351761	0.971403291463547	2.24294958839188	0.0139	0.01	0.0704	0.0215	0.0526	0.0256	0.0197	0.0326	0.0071	0.0402	0.0411	0.0942	0.0117	0.0412	0.0941	0.0238	0.0211	0.0126	0.0071	0.0241	0.0261	0.121	0.0394	0.0867	0.0458	0.0082
6	rs12528101	1288388	0.78	0.545501786478432	0.84	0.835693000351761	1.02491401636978	2.20477139877096	0.014	0.0099	0.0693	0.0215	0.0529	0.0259	0.0199	0.0323	0.007	0.0402	0.0407	0.0942	0.0117	0.0414	0.0937	0.0236	0.021	0.0127	0.0071	0.0241	0.0255	0.1206	0.0407	0.0876	0.0464	0.0083
6	rs6937290	1289815	0.78	0.545501786478432	0.84	0.835693000351761	0.782079054299001	2.19950581415604	0.0139	0.0098	0.069	0.0215	0.0531	0.0259	0.0199	0.032	0.0069	0.0404	0.04	0.0963	0.0117	0.0412	0.094	0.0234	0.0207	0.0124	0.0071	0.0241	0.0252	0.1201	0.0415	0.0878	0.0465	0.0083
6	rs10793833	1290388	0.78	0.545501786478432	0.83	0.907803730152893	0.777596529690683	2.1998689057362	0.0138	0.0098	0.069	0.0215	0.0531	0.0259	0.0199	0.032	0.0069	0.0404	0.04	0.0962	0.0117	0.0412	0.094	0.0234	0.0207	0.0124	0.0071	0.0241	0.0252	0.12	0.0415	0.0881	0.0465	0.0083
6	rs6596805	1295151	0.78	0.545501786478432	0.83	0.907803730152893	0.702168818316158	2.01124935592713	0.0138	0.0098	0.0691	0.0215	0.0531	0.0258	0.0199	0.032	0.0069	0.0404	0.04	0.0962	0.0117	0.0412	0.0942	0.0235	0.0206	0.0124	0.007	0.0241	0.0252	0.1197	0.0415	0.0879	0.0468	0.0085
6	rs9391920	1295625	0.78	0.545501786478432	0.83	0.907803730152893	0.699514348541549	2.01483789292194	0.0138	0.0098	0.0691	0.0215	0.0531	0.0258	0.0199	0.032	0.0069	0.0404	0.04	0.0963	0.0117	0.0412	0.0942	0.0235	0.0206	0.0124	0.007	0.0241	0.0252	0.1196	0.0415	0.0879	0.0468	0.0085
6	rs116836477	1295730	0.78	0.545501786478432	0.83	0.907803730152893	0.708083668193355	2.05508829811788	0.0138	0.0098	0.0688	0.0215	0.0531	0.0258	0.0199	0.032	0.0069	0.0404	0.0399	0.0963	0.0117	0.0412	0.0945	0.0235	0.0206	0.0124	0.007	0.0241	0.0252	0.1193	0.0415	0.0882	0.0468	0.0085
6	rs11753974	1296166	0.78	0.545501786478432	0.83	0.907803730152893	0.720800536352703	2.08805027720108	0.0138	0.0098	0.0688	0.0215	0.0531	0.0259	0.0199	0.0321	0.0069	0.0404	0.0399	0.0963	0.0117	0.0412	0.0946	0.0235	0.0206	0.0124	0.007	0.0241	0.0252	0.1194	0.0415	0.0882	0.0468	0.0085
6	rs9405458	1298308	0.78	0.545501786478432	0.83	0.907803730152893	0.755962388098175	2.12415355357234	0.0138	0.0097	0.0688	0.0214	0.0531	0.0259	0.0199	0.0321	0.0069	0.0404	0.0398	0.0964	0.0117	0.0411	0.0946	0.0235	0.0206	0.0123	0.007	0.0241	0.0252	0.1195	0.0414	0.0883	0.0468	0.0085
6	rs2317620	1299862	0.78	0.545501786478432	0.83	0.907803730152893	0.747520113562505	2.01555570444818	0.0138	0.0097	0.0689	0.0214	0.0529	0.0261	0.0199	0.0323	0.0068	0.0406	0.0399	0.0966	0.0116	0.041	0.0941	0.0238	0.0205	0.0121	0.007	0.024	0.0253	0.1196	0.0413	0.0884	0.0468	0.0084
6	rs17200884	1301328	0.78	0.545501786478432	0.83	0.907803730152893	0.785719651508996	2.00658555756278	0.0138	0.0096	0.0686	0.0215	0.0529	0.0262	0.0199	0.0323	0.0068	0.0406	0.0399	0.0966	0.0115	0.041	0.0942	0.0238	0.0205	0.012	0.0069	0.024	0.0253	0.1196	0.0413	0.0887	0.0468	0.0084
6	rs72831930	1305001	0.77	0.607778593196603	0.82	0.983693090035176	0.33659297714562	1.03140032095721	0.0121	0.0087	0.0698	0.0222	0.0527	0.0284	0.0212	0.0311	0.0056	0.0407	0.0401	0.0973	0.0097	0.0395	0.0972	0.0251	0.0196	0.0088	0.0055	0.0229	0.0245	0.1221	0.0398	0.0934	0.0479	0.0071
6	rs62388390	1305687	0.76	0.674502615793853	0.82	0.983693090035176	0.333960017375781	0.935234152149175	0.0118	0.0086	0.07	0.0223	0.0528	0.0287	0.0213	0.0312	0.0054	0.0406	0.0402	0.0974	0.0094	0.0393	0.0974	0.0253	0.0195	0.0084	0.0053	0.0228	0.0243	0.1223	0.0396	0.0939	0.0479	0.0069
6	rs79328715	1307573	0.76	0.674502615793853	0.82	0.983693090035176	0.258764533957481	0.909561644483799	0.0117	0.0086	0.07	0.0224	0.0527	0.0289	0.0214	0.0313	0.0053	0.0405	0.0404	0.0974	0.0093	0.0392	0.0974	0.0254	0.0194	0.0082	0.0052	0.0228	0.0241	0.1225	0.0395	0.0944	0.0479	0.0068
6	rs2013723	1308822	0.76	0.674502615793853	0.83	0.907803730152893	0.201908576671439	0.810205124968189	0.0116	0.0086	0.0701	0.0225	0.0524	0.0293	0.0219	0.0313	0.0053	0.0404	0.0405	0.0975	0.0093	0.0392	0.0973	0.0257	0.0195	0.0081	0.0051	0.0227	0.0241	0.1222	0.0394	0.0946	0.0479	0.0067
6	rs74940956	1309483	0.76	0.674502615793853	0.83	0.907803730152893	0.193814021180484	0.789558340107016	0.0116	0.0086	0.0701	0.0225	0.0523	0.0293	0.0219	0.0312	0.0053	0.0405	0.0406	0.0975	0.0093	0.0392	0.0973	0.0257	0.0195	0.0081	0.0051	0.0227	0.024	0.1221	0.0393	0.0947	0.0479	0.0067
6	rs148598230	1312998	0.76	0.674502615793853	0.83	0.907803730152893	0.165863448046784	0.674819158839814	0.0117	0.0086	0.0703	0.0226	0.0521	0.0294	0.022	0.0311	0.0052	0.0409	0.0408	0.0977	0.0093	0.0393	0.0972	0.0259	0.0195	0.008	0.0051	0.0225	0.0239	0.1221	0.0389	0.095	0.0479	0.0067
6	rs9502890	1313121	0.76	0.674502615793853	0.87	0.641494868499257	0.167020342268131	0.680717912106832	0.0117	0.0086	0.0704	0.0226	0.0518	0.0295	0.0221	0.0311	0.0052	0.0402	0.0408	0.098	0.0093	0.0394	0.0972	0.0259	0.0195	0.008	0.0051	0.0224	0.0239	0.1222	0.039	0.0951	0.0479	0.0067
6	rs4435985	1313470	0.76	0.674502615793853	0.86	0.702596200902853	0.170839381871014	0.687959716897976	0.0117	0.0086	0.0705	0.0226	0.0518	0.0296	0.0221	0.031	0.0051	0.0402	0.0408	0.0982	0.0093	0.0394	0.0972	0.026	0.0195	0.0079	0.0051	0.0225	0.0239	0.1218	0.039	0.0951	0.0478	0.0067
6	rs34913420	1316112	0.76	0.674502615793853	0.86	0.702596200902853	0.171516454829089	0.67275735909218	0.0116	0.0087	0.0706	0.0227	0.0518	0.0297	0.0221	0.0309	0.005	0.0402	0.0408	0.0982	0.0093	0.0392	0.0975	0.0259	0.0195	0.0079	0.0051	0.0225	0.0238	0.1221	0.0387	0.0953	0.0478	0.0067
6	rs78120638	1326826	0.76	0.674502615793853	0.87	0.641494868499257	0.159054802370207	0.558595900600393	0.0117	0.0088	0.071	0.0228	0.052	0.0299	0.022	0.0306	0.0049	0.0404	0.0409	0.098	0.0091	0.0394	0.0978	0.0259	0.0194	0.0077	0.0049	0.0227	0.0235	0.122	0.0383	0.0957	0.0477	0.0065
6	rs6909263	1327127	0.76	0.674502615793853	0.87	0.641494868499257	0.157794673368823	0.547633252704308	0.0117	0.0088	0.071	0.0228	0.052	0.0299	0.022	0.0306	0.0049	0.0404	0.0409	0.098	0.0091	0.0394	0.0978	0.0259	0.0194	0.0076	0.0049	0.0227	0.0234	0.122	0.0383	0.0957	0.0477	0.0065
6	rs11242679	1337311	0.76	0.674502615793853	0.87	0.641494868499257	0.210311748006871	0.473808921264791	0.0114	0.0088	0.0709	0.0228	0.0532	0.0302	0.0212	0.0302	0.0052	0.041	0.0405	0.097	0.0093	0.039	0.0974	0.026	0.0196	0.0074	0.0049	0.0227	0.0225	0.1224	0.0385	0.0965	0.0483	0.0067
6	rs11966550	1337981	0.76	0.674502615793853	0.87	0.641494868499257	0.209150822830252	0.469623887430701	0.0116	0.0088	0.0711	0.0228	0.0531	0.0302	0.0211	0.0299	0.0053	0.0409	0.0405	0.0969	0.0093	0.039	0.0973	0.026	0.0196	0.0074	0.005	0.0226	0.0225	0.1224	0.0385	0.0965	0.0482	0.0067
6	rs9378290	1338170	0.76	0.674502615793853	0.86	0.702596200902853	0.211516517090161	0.475566803503387	0.0116	0.0088	0.0711	0.0228	0.0531	0.0302	0.0211	0.0299	0.0053	0.0409	0.0405	0.0969	0.0093	0.039	0.0974	0.026	0.0196	0.0074	0.005	0.0226	0.0225	0.1224	0.0385	0.0964	0.0482	0.0068
6	rs17260920	1338973	0.76	0.674502615793853	0.86	0.702596200902853	0.210993974569878	0.470972842561593	0.0116	0.0088	0.0711	0.0227	0.0532	0.0303	0.0211	0.0297	0.0053	0.0408	0.0405	0.0968	0.0093	0.0391	0.0974	0.0259	0.0196	0.0075	0.0051	0.0225	0.0224	0.1226	0.0385	0.0964	0.0483	0.007
6	rs12528128	1339937	0.76	0.674502615793853	0.84	0.835693000351761	0.210391945347553	0.473538627921663	0.0116	0.0089	0.0711	0.0227	0.0532	0.0303	0.021	0.0297	0.0054	0.0407	0.0405	0.0968	0.0093	0.0391	0.0974	0.0259	0.0196	0.0075	0.0051	0.0225	0.0223	0.1226	0.0385	0.0964	0.0483	0.007
6	rs9502893	1340189	0.76	0.674502615793853	0.84	0.835693000351761	0.208232665284528	0.463566107571362	0.0116	0.0089	0.071	0.0227	0.0532	0.0303	0.021	0.0297	0.0054	0.0407	0.0405	0.0968	0.0093	0.0391	0.0974	0.0259	0.0196	0.0075	0.0051	0.0225	0.0223	0.1226	0.0385	0.0965	0.0483	0.007
6	rs74664597	1348987	0.76	0.674502615793853	0.82	0.983693090035176	0.202889440909401	0.465314021779253	0.0116	0.0089	0.0712	0.023	0.053	0.0307	0.0212	0.029	0.0056	0.041	0.041	0.0958	0.0091	0.0395	0.0966	0.0265	0.0201	0.0073	0.0051	0.0221	0.0213	0.1238	0.0369	0.0972	0.0484	0.0074
6	rs35103112	1349984	0.76	0.674502615793853	0.81	1.06340942734078	0.1961956177304	0.429503653545232	0.0116	0.0089	0.0712	0.023	0.053	0.0308	0.0213	0.0289	0.0056	0.041	0.0408	0.0957	0.0091	0.0395	0.0965	0.0266	0.0201	0.0073	0.0051	0.0221	0.0213	0.1241	0.0369	0.0971	0.0484	0.0075
6	rs6912034	1350834	0.76	0.674502615793853	0.8	1.14699780192835	0.209470716196964	0.452847845910839	0.0116	0.0089	0.0712	0.0231	0.053	0.0308	0.0213	0.0289	0.0056	0.041	0.0408	0.0955	0.0092	0.0395	0.0964	0.0266	0.0202	0.0073	0.0051	0.022	0.0213	0.1242	0.0368	0.0971	0.0483	0.0076
6	rs80243102	1359449	0.77	0.607778593196603	0.8	1.14699780192835	0.237667728329705	0.462759958800495	0.0117	0.0089	0.0712	0.0232	0.0532	0.031	0.0214	0.0288	0.0057	0.041	0.0409	0.0946	0.0093	0.0395	0.0956	0.0267	0.0202	0.0072	0.0051	0.022	0.0212	0.1247	0.0366	0.0976	0.0483	0.0077
6	rs1711948	1360937	0.77	0.607778593196603	0.8	1.14699780192835	0.238312095193264	0.493510723174862	0.0117	0.009	0.0713	0.0232	0.0534	0.0309	0.0214	0.0287	0.0057	0.041	0.0409	0.0945	0.0093	0.0395	0.0955	0.0266	0.0203	0.0071	0.0051	0.022	0.0212	0.1248	0.0366	0.0976	0.0483	0.0077
6	rs9405468	1361900	0.77	0.607778593196603	0.8	1.14699780192835	0.301398054095126	0.566640591140652	0.0117	0.009	0.0714	0.0233	0.0534	0.0314	0.0214	0.0285	0.0057	0.041	0.0408	0.0943	0.0093	0.0394	0.0954	0.0267	0.0203	0.0071	0.0052	0.022	0.0211	0.1248	0.0363	0.0976	0.0482	0.0079
6	rs72840544	1364815	0.77	0.607778593196603	0.8	1.14699780192835	0.438849246813841	0.660416942455491	0.0117	0.009	0.0714	0.0233	0.0533	0.0315	0.0215	0.0283	0.0059	0.0411	0.041	0.0939	0.0095	0.0396	0.0951	0.0269	0.0203	0.0071	0.0052	0.0218	0.0207	0.1245	0.0362	0.0977	0.0482	0.0081
6	rs76110445	1364866	0.77	0.607778593196603	0.8	1.14699780192835	0.44032986893462	0.667462209667428	0.0117	0.009	0.0714	0.0233	0.0531	0.0315	0.0215	0.0283	0.0059	0.0411	0.041	0.0939	0.0095	0.0396	0.0953	0.0269	0.0203	0.0071	0.0052	0.0217	0.0207	0.1245	0.0362	0.0977	0.0482	0.0081
6	rs75294181	1367583	0.77	0.607778593196603	0.8	1.14699780192835	0.542484423053521	0.664377797208377	0.0119	0.0091	0.071	0.0234	0.0537	0.0316	0.0216	0.0282	0.0067	0.041	0.0412	0.0926	0.0103	0.0398	0.0951	0.0268	0.0205	0.0071	0.0055	0.0213	0.02	0.1237	0.0359	0.0974	0.0485	0.0087
6	rs111660409	1369881	0.77	0.607778593196603	0.8	1.14699780192835	0.73821382343163	0.779810143696958	0.012	0.0092	0.0708	0.0234	0.0541	0.0317	0.0218	0.0281	0.0074	0.041	0.0416	0.0914	0.0111	0.04	0.0947	0.0268	0.0207	0.0073	0.0057	0.0208	0.0193	0.123	0.0355	0.0973	0.0487	0.0093
6	rs1022555	1377398	0.77	0.607778593196603	0.8	1.14699780192835	0.782311213501731	0.877168620351467	0.0122	0.0094	0.0706	0.0237	0.0543	0.032	0.0222	0.028	0.008	0.0409	0.042	0.0904	0.0117	0.0403	0.0942	0.0268	0.0209	0.0074	0.0061	0.0204	0.0188	0.1221	0.0351	0.0972	0.0487	0.0098
6	rs1022556	1378043	0.77	0.607778593196603	0.8	1.14699780192835	0.818813491902753	0.891692527725314	0.0122	0.0094	0.0706	0.0237	0.0543	0.032	0.0221	0.028	0.008	0.0409	0.042	0.0902	0.0117	0.0403	0.0942	0.0268	0.0209	0.0074	0.0061	0.0204	0.0189	0.1221	0.0351	0.0971	0.0487	0.0098
6	rs1711969	1380746	0.77	0.607778593196603	0.8	1.14699780192835	1.1268166294724	1.23726869503547	0.012	0.0096	0.0707	0.024	0.0544	0.0334	0.0229	0.0281	0.0088	0.0394	0.0416	0.089	0.0119	0.0395	0.0944	0.028	0.0217	0.0078	0.0063	0.0204	0.0198	0.1207	0.0343	0.0962	0.048	0.01
6	rs13198369	1381035	0.77	0.607778593196603	0.8	1.14699780192835	1.32461460024445	1.27029229655741	0.012	0.0096	0.0706	0.024	0.0544	0.0335	0.023	0.028	0.0088	0.0394	0.0416	0.0888	0.012	0.0394	0.0941	0.0283	0.0218	0.0077	0.0063	0.0202	0.0199	0.1209	0.0341	0.0961	0.0481	0.01
6	rs79064332	1381066	0.77	0.607778593196603	0.81	1.06340942734078	1.33431013010695	1.26912223347535	0.012	0.0096	0.0706	0.024	0.0544	0.0335	0.023	0.028	0.0088	0.0394	0.0416	0.0887	0.012	0.0394	0.0941	0.0284	0.0219	0.0077	0.0063	0.0202	0.0199	0.1209	0.0341	0.0961	0.0481	0.01
6	rs1737757	1381921	0.77	0.607778593196603	0.8	1.14699780192835	1.38533013578144	1.36973036782446	0.012	0.0097	0.0702	0.0242	0.0544	0.0341	0.0234	0.0275	0.0089	0.0396	0.0417	0.0881	0.0122	0.0394	0.0928	0.029	0.0223	0.0078	0.0064	0.0202	0.0199	0.1215	0.0337	0.0956	0.048	0.01
6	rs73397788	1383263	0.77	0.607778593196603	0.8	1.14699780192835	1.34162337267332	1.26594728642242	0.012	0.0099	0.0694	0.0241	0.0536	0.0341	0.0237	0.0272	0.009	0.0396	0.0418	0.0864	0.0122	0.0403	0.0922	0.0294	0.0232	0.0078	0.0065	0.0206	0.0204	0.1221	0.033	0.0954	0.0484	0.01
6	rs1612787	1385038	0.76	0.674502615793853	0.8	1.14699780192835	1.34982049893568	1.5365610926274	0.0118	0.01	0.0684	0.0242	0.0527	0.0343	0.0241	0.027	0.0091	0.0396	0.042	0.0833	0.012	0.0416	0.0922	0.0299	0.0244	0.008	0.0068	0.021	0.0209	0.1231	0.0323	0.0951	0.0483	0.0102
6	rs9405137	1385259	0.76	0.674502615793853	0.8	1.14699780192835	1.20150947216151	1.5597008772971	0.0118	0.01	0.0682	0.0241	0.0527	0.0342	0.0242	0.027	0.0092	0.0396	0.042	0.083	0.0123	0.0418	0.0923	0.0298	0.0245	0.008	0.0068	0.021	0.021	0.1233	0.0322	0.0951	0.0483	0.0102
6	rs72840554	1385565	0.76	0.674502615793853	0.8	1.14699780192835	1.23082675877778	1.62526124353682	0.0116	0.01	0.0682	0.0241	0.0528	0.0344	0.0243	0.027	0.0093	0.0394	0.042	0.0825	0.0123	0.0421	0.0921	0.03	0.0248	0.008	0.0067	0.0214	0.0211	0.1228	0.0321	0.0954	0.0482	0.0101
6	rs1878475	1386697	0.76	0.674502615793853	0.8	1.14699780192835	0.892305926822033	1.47826655677278	0.011	0.0099	0.0691	0.0239	0.0528	0.0343	0.0244	0.0271	0.0089	0.0392	0.0424	0.0827	0.0119	0.0436	0.0917	0.0297	0.0253	0.0077	0.0065	0.0213	0.0209	0.124	0.0318	0.0957	0.0471	0.0097
6	rs1711970	1386737	0.76	0.674502615793853	0.8	1.14699780192835	0.855304631076926	1.41795322986453	0.0111	0.0098	0.0692	0.0239	0.0528	0.0344	0.0244	0.0273	0.0088	0.0392	0.0421	0.0827	0.0119	0.0436	0.0917	0.0297	0.0253	0.0077	0.0064	0.0213	0.021	0.124	0.0318	0.0957	0.0473	0.0097
6	rs112202910	1388229	0.76	0.674502615793853	0.81	1.06340942734078	0.712460004751065	1.20936865883316	0.0109	0.0095	0.0694	0.0241	0.0523	0.0334	0.0244	0.0273	0.0086	0.0394	0.0425	0.0826	0.0116	0.0452	0.0916	0.0296	0.0256	0.0074	0.0062	0.0211	0.021	0.1249	0.0315	0.0956	0.0475	0.0093
6	rs1711971	1388422	0.76	0.674502615793853	0.81	1.06340942734078	0.737836604178059	1.18653532214269	0.0109	0.0095	0.0694	0.0242	0.0523	0.0333	0.0244	0.0273	0.0086	0.0394	0.0426	0.0827	0.0116	0.0454	0.0916	0.0296	0.0255	0.0074	0.0062	0.0211	0.021	0.1251	0.0314	0.0956	0.0474	0.0092
6	rs115308096	1391939	0.76	0.674502615793853	0.8	1.14699780192835	0.465875373055051	1.10463506347922	0.0098	0.0093	0.0706	0.0251	0.0512	0.032	0.0248	0.0269	0.0076	0.039	0.0436	0.0845	0.0109	0.0463	0.0917	0.0292	0.0262	0.007	0.0059	0.0206	0.0212	0.1281	0.0307	0.0952	0.0466	0.0085
6	rs6920346	1392346	0.76	0.674502615793853	0.8	1.14699780192835	0.39367514330081	0.921198934323023	0.0098	0.0093	0.0706	0.0252	0.0512	0.0319	0.0248	0.0269	0.0075	0.039	0.0437	0.0846	0.0109	0.0464	0.0917	0.0292	0.0262	0.007	0.0059	0.0205	0.0213	0.1283	0.0306	0.0952	0.0465	0.0085
6	rs4382338	1392794	0.76	0.674502615793853	0.8	1.14699780192835	0.4079851204483	0.901245165778088	0.0097	0.0093	0.0708	0.0251	0.0511	0.0318	0.0248	0.0268	0.0075	0.0393	0.0438	0.0847	0.0108	0.0464	0.0917	0.0292	0.0261	0.007	0.0059	0.0204	0.0213	0.1285	0.0306	0.0951	0.0465	0.0084
6	rs910022	1393890	0.76	0.674502615793853	0.8	1.14699780192835	0.342099772784248	0.874518982889941	0.0096	0.0093	0.0711	0.0252	0.051	0.0317	0.0248	0.0267	0.0073	0.0393	0.0441	0.0851	0.0107	0.0464	0.0917	0.0294	0.0262	0.0069	0.0057	0.0202	0.0211	0.1289	0.0305	0.0951	0.0467	0.008
6	rs41300827	1395714	0.76	0.674502615793853	0.8	1.14699780192835	0.309361492075277	0.983168343592455	0.0094	0.0095	0.0718	0.0253	0.0505	0.0315	0.0248	0.026	0.007	0.0392	0.0445	0.0857	0.0104	0.0464	0.0919	0.0299	0.0264	0.0067	0.0054	0.0199	0.0208	0.1294	0.0305	0.0955	0.0467	0.0077
6	rs115409097	1398193	0.77	0.607778593196603	0.8	1.14699780192835	0.28385952494803	1.00650778583032	0.0091	0.0095	0.073	0.0253	0.0503	0.0313	0.0248	0.0256	0.0067	0.0389	0.045	0.0862	0.01	0.0464	0.0919	0.0305	0.0267	0.0063	0.0049	0.0196	0.0203	0.1303	0.0301	0.0964	0.0464	0.0073
6	rs114183232	1401166	0.77	0.607778593196603	0.8	1.14699780192835	0.299740674920831	0.903283630524227	0.0087	0.0095	0.0745	0.0254	0.0501	0.0312	0.0247	0.0251	0.006	0.0388	0.0455	0.0869	0.0094	0.0466	0.092	0.0312	0.0271	0.006	0.0044	0.0192	0.0197	0.1312	0.0297	0.0968	0.0461	0.007
6	rs115061178	1401908	0.76	0.674502615793853	0.8	1.14699780192835	0.288084339046057	1.08510106095852	0.0086	0.0095	0.0752	0.0253	0.0501	0.0311	0.0247	0.025	0.0059	0.0388	0.0456	0.087	0.0093	0.0466	0.091	0.0314	0.0272	0.0059	0.0042	0.0191	0.0198	0.132	0.0297	0.0969	0.046	0.0069
6	rs13201529	1402263	0.76	0.674502615793853	0.8	1.14699780192835	0.246995659915734	0.966131323430965	0.0086	0.0095	0.0756	0.0254	0.0501	0.031	0.0247	0.0249	0.0059	0.0387	0.0457	0.0871	0.0093	0.0467	0.0905	0.0314	0.0272	0.0059	0.0042	0.0191	0.02	0.1323	0.0297	0.097	0.0457	0.0069
6	rs731394	1405284	0.76	0.674502615793853	0.8	1.14699780192835	0.199021014907101	0.799485243593314	0.0086	0.0095	0.0763	0.0253	0.0503	0.0311	0.0247	0.0249	0.0058	0.0386	0.0456	0.0874	0.0091	0.0468	0.0903	0.0315	0.0272	0.0057	0.004	0.019	0.02	0.1325	0.0297	0.0968	0.0457	0.0068
6	rs1711949	1405483	0.76	0.674502615793853	0.8	1.14699780192835	0.202379055178326	0.820339986578399	0.0086	0.0095	0.0764	0.0253	0.0503	0.0311	0.0247	0.0249	0.0058	0.0386	0.0456	0.0874	0.0091	0.0468	0.0904	0.0315	0.0272	0.0057	0.004	0.019	0.02	0.1325	0.0297	0.0968	0.0457	0.0068
6	rs111517786	1406659	0.76	0.674502615793853	0.8	1.14699780192835	0.209070892569112	0.74635115794737	0.0085	0.0094	0.0767	0.0252	0.0502	0.0312	0.0247	0.0249	0.0057	0.0385	0.0458	0.0875	0.0089	0.0467	0.0904	0.0315	0.0272	0.0057	0.0039	0.0192	0.0199	0.1329	0.0297	0.0968	0.0455	0.0067
6	rs113136144	1406841	0.76	0.674502615793853	0.8	1.14699780192835	0.20847196491404	0.797803450489987	0.0085	0.0094	0.0767	0.0252	0.0502	0.0312	0.0247	0.0249	0.0057	0.0385	0.0458	0.0875	0.0089	0.0467	0.0904	0.0315	0.0272	0.0057	0.0039	0.0192	0.0199	0.1329	0.0297	0.0968	0.0455	0.0067
6	rs116744721	1407012	0.76	0.674502615793853	0.81	1.06340942734078	0.207356560420802	0.849507468377924	0.0084	0.0094	0.0768	0.0252	0.0502	0.0312	0.0247	0.0249	0.0056	0.0385	0.0458	0.0876	0.0088	0.0468	0.0904	0.0315	0.0272	0.0057	0.0039	0.0192	0.0196	0.133	0.0297	0.0968	0.0454	0.0067
6	rs11753773	1408677	0.76	0.674502615793853	0.81	1.06340942734078	0.168958936389848	0.694477283812213	0.0082	0.0092	0.0777	0.0248	0.05	0.0313	0.0245	0.0249	0.0052	0.0386	0.0462	0.0881	0.0084	0.0468	0.0904	0.0315	0.0271	0.0056	0.0037	0.0198	0.0194	0.1339	0.0298	0.0968	0.0449	0.0065
6	rs4959131	1409959	0.76	0.674502615793853	0.81	1.06340942734078	0.224691601826047	0.634297213320199	0.0081	0.0092	0.078	0.0249	0.0495	0.0317	0.0242	0.0248	0.005	0.0389	0.0464	0.0882	0.0083	0.0462	0.0903	0.0322	0.0273	0.0055	0.0035	0.0199	0.0192	0.1342	0.0297	0.0971	0.0446	0.0063
6	rs78637750	1410528	0.76	0.674502615793853	0.81	1.06340942734078	0.225774879759486	0.596803402320768	0.0081	0.0092	0.0781	0.0248	0.0497	0.0317	0.0242	0.0248	0.005	0.039	0.0465	0.0881	0.0083	0.0461	0.0902	0.0323	0.0273	0.0055	0.0035	0.02	0.0192	0.1343	0.0297	0.0971	0.0445	0.0063
6	rs62389769	1410585	0.76	0.674502615793853	0.81	1.06340942734078	0.218908503597649	0.586089572346961	0.0081	0.0092	0.0781	0.0245	0.0499	0.0317	0.0239	0.0249	0.0049	0.0391	0.0465	0.0881	0.0083	0.0461	0.0902	0.0322	0.0273	0.0055	0.0035	0.02	0.0192	0.1346	0.0297	0.0971	0.0446	0.0063
6	rs1711956	1414493	0.76	0.674502615793853	0.81	1.06340942734078	0.280748104677179	0.640549446196139	0.0081	0.0092	0.0784	0.0246	0.0497	0.0321	0.0238	0.0248	0.0046	0.0397	0.047	0.0881	0.0081	0.0455	0.0905	0.0328	0.0271	0.0055	0.0034	0.0198	0.0189	0.1348	0.0299	0.0968	0.0441	0.0062
6	rs4959560	1416655	0.76	0.674502615793853	0.81	1.06340942734078	0.304040323589676	0.662176651461429	0.0081	0.0091	0.0784	0.0246	0.0494	0.0323	0.0238	0.025	0.0045	0.0401	0.0472	0.088	0.0079	0.0453	0.0906	0.0331	0.0271	0.0057	0.0034	0.0198	0.0187	0.1349	0.0299	0.0966	0.0439	0.0061
6	rs1711961	1417720	0.76	0.674502615793853	0.81	1.06340942734078	0.320855942108864	0.643462313560421	0.0081	0.0091	0.0784	0.0246	0.0493	0.0324	0.0238	0.0248	0.0044	0.0401	0.0473	0.0881	0.0079	0.0451	0.091	0.0331	0.0271	0.0058	0.0034	0.0198	0.0186	0.1349	0.0299	0.0967	0.0437	0.0061
6	rs55705143	1419111	0.76	0.674502615793853	0.81	1.06340942734078	0.324905649575964	0.619668392586217	0.0081	0.0091	0.0784	0.0245	0.0493	0.0323	0.0237	0.0247	0.0044	0.0402	0.0474	0.0881	0.0079	0.0451	0.091	0.0331	0.027	0.0058	0.0035	0.0198	0.0186	0.1348	0.0299	0.0967	0.0437	0.0061
6	rs79324598	1421656	0.76	0.674502615793853	0.81	1.06340942734078	0.344189851807451	0.70517210795513	0.008	0.0091	0.0784	0.0244	0.0494	0.0322	0.0236	0.0246	0.0044	0.0403	0.0475	0.0882	0.0079	0.0451	0.0911	0.033	0.027	0.0059	0.0035	0.0198	0.0185	0.1352	0.0299	0.0966	0.0436	0.0061
6	rs78933037	1424645	0.76	0.674502615793853	0.81	1.06340942734078	0.322877470654095	0.51438202906353	0.008	0.009	0.0785	0.024	0.05	0.0312	0.0226	0.024	0.0042	0.0404	0.0481	0.0885	0.0078	0.046	0.0921	0.0324	0.0264	0.0067	0.004	0.0201	0.018	0.1352	0.0306	0.0962	0.0431	0.0061
6	rs1008883	1426748	0.76	0.674502615793853	0.81	1.06340942734078	0.336955202885729	0.451913144428778	0.0079	0.009	0.0785	0.0238	0.0504	0.0306	0.022	0.0236	0.0041	0.0406	0.0485	0.0885	0.0076	0.0465	0.093	0.0319	0.0261	0.0073	0.0044	0.0202	0.0178	0.1355	0.0314	0.096	0.0423	0.0061
6	rs80301923	1427155	0.76	0.674502615793853	0.82	0.983693090035176	0.338198656434713	0.446581805393163	0.0079	0.009	0.0785	0.0238	0.0504	0.0306	0.022	0.0236	0.0041	0.0406	0.0484	0.0885	0.0076	0.0465	0.093	0.0319	0.0261	0.0073	0.0044	0.0202	0.0178	0.1355	0.0314	0.096	0.0423	0.0061
6	rs116381077	1436141	0.76	0.674502615793853	0.82	0.983693090035176	0.310253096146269	0.455922589071036	0.0078	0.009	0.0784	0.0236	0.0506	0.0305	0.0217	0.0237	0.004	0.0406	0.0484	0.0895	0.0075	0.0467	0.093	0.032	0.026	0.0072	0.0044	0.0201	0.0178	0.1354	0.0315	0.0961	0.0424	0.0059
6	rs28579907	1436469	0.76	0.674502615793853	0.81	1.06340942734078	0.30753300379957	0.419787997705509	0.0078	0.009	0.0784	0.0235	0.0506	0.0305	0.0217	0.0237	0.004	0.0406	0.0484	0.0895	0.0075	0.0468	0.093	0.032	0.026	0.0072	0.0043	0.0201	0.0178	0.1354	0.0315	0.0961	0.0424	0.0059
6	rs13197054	1438434	0.76	0.674502615793853	0.81	1.06340942734078	0.298962409897307	0.393449533257248	0.0078	0.0089	0.0783	0.0235	0.05	0.0305	0.0217	0.0237	0.004	0.0405	0.0482	0.0898	0.0074	0.0469	0.093	0.032	0.026	0.0072	0.0043	0.0198	0.0182	0.1359	0.0315	0.0964	0.0422	0.0059
6	rs9378628	1439918	0.76	0.674502615793853	0.82	0.983693090035176	0.299935409020439	0.352913350053384	0.0078	0.0089	0.0783	0.0235	0.0501	0.0305	0.0216	0.0237	0.004	0.0406	0.0482	0.0899	0.0074	0.047	0.093	0.032	0.026	0.0072	0.0044	0.0198	0.0182	0.1358	0.0315	0.0965	0.0422	0.0059
6	rs7741690	1440689	0.76	0.674502615793853	0.83	0.907803730152893	0.298136680589518	0.35428594056616	0.0078	0.0089	0.0783	0.0235	0.0502	0.0305	0.0216	0.0237	0.004	0.0406	0.0482	0.0899	0.0074	0.047	0.093	0.032	0.0262	0.0072	0.0044	0.0199	0.0182	0.1358	0.0315	0.0962	0.0422	0.0059
6	rs9502930	1443307	0.77	0.607778593196603	0.83	0.907803730152893	0.320553286771475	0.324691937048948	0.0078	0.0089	0.0786	0.0236	0.0502	0.0305	0.0218	0.0236	0.004	0.0406	0.0481	0.0898	0.0074	0.047	0.0934	0.0321	0.0261	0.0072	0.0044	0.0199	0.0181	0.1356	0.0314	0.0961	0.042	0.0059
6	rs6937443	1445115	0.77	0.607778593196603	0.83	0.907803730152893	0.336024174364616	0.341617247067015	0.0078	0.0089	0.0785	0.0237	0.0502	0.0304	0.0219	0.0235	0.004	0.0407	0.0482	0.0895	0.0075	0.0472	0.0933	0.0322	0.026	0.0073	0.0044	0.0197	0.0182	0.1354	0.0315	0.0961	0.0419	0.0059
6	rs1922938	1446047	0.77	0.607778593196603	0.83	0.907803730152893	0.321613235613127	0.337670290038241	0.0078	0.0089	0.0784	0.0237	0.0503	0.0304	0.022	0.0235	0.0039	0.0406	0.0482	0.0894	0.0075	0.0472	0.0936	0.0322	0.0265	0.0073	0.0044	0.0197	0.0182	0.1354	0.0316	0.0959	0.0417	0.0058
6	rs74857467	1446413	0.77	0.607778593196603	0.88	0.583941145430028	0.325413732762248	0.349675121601528	0.0078	0.0089	0.0785	0.0237	0.0503	0.0307	0.022	0.0235	0.0039	0.0406	0.0482	0.0893	0.0075	0.0469	0.0936	0.0322	0.0265	0.0073	0.0044	0.0196	0.0182	0.1354	0.0316	0.0959	0.0417	0.0058
6	rs2816246	1450506	0.77	0.607778593196603	0.88	0.583941145430028	0.297069890890202	0.42476963174179	0.0079	0.0089	0.0792	0.0237	0.0503	0.0306	0.0224	0.0236	0.004	0.0408	0.048	0.0891	0.0077	0.0472	0.0932	0.032	0.0265	0.0075	0.0044	0.0184	0.0186	0.1354	0.0313	0.0955	0.0419	0.006
6	rs6937692	1451455	0.77	0.607778593196603	0.89	0.529866637543626	0.303207180066575	0.427660967777621	0.0079	0.0088	0.079	0.0236	0.0509	0.0303	0.0222	0.0235	0.004	0.0412	0.0477	0.0889	0.0077	0.0469	0.0937	0.0319	0.0263	0.0077	0.0045	0.0183	0.0188	0.1352	0.0311	0.0958	0.0418	0.0059
6	rs932409	1451522	0.77	0.607778593196603	0.89	0.529866637543626	0.309114064592118	0.39898945401888	0.0079	0.0087	0.0789	0.0235	0.0508	0.03	0.0221	0.0233	0.004	0.041	0.0476	0.089	0.0081	0.0469	0.0939	0.0318	0.0262	0.0078	0.0045	0.0186	0.0189	0.1355	0.031	0.0959	0.0418	0.0059
6	rs2745637	1453260	0.79	0.487570276707753	0.89	0.529866637543626	0.205294058452158	0.320924657666739	0.0078	0.0078	0.079	0.0213	0.0489	0.0278	0.0215	0.0251	0.0041	0.0406	0.0491	0.0914	0.0078	0.0491	0.0966	0.0313	0.0251	0.0083	0.005	0.0179	0.0198	0.1359	0.0301	0.0952	0.042	0.0054
6	rs2816250	1454068	0.78	0.545501786478432	0.89	0.529866637543626	0.176118385580533	0.359791480993366	0.0078	0.0077	0.0791	0.0206	0.0482	0.0268	0.0213	0.0257	0.0041	0.0406	0.0502	0.0921	0.0077	0.0493	0.0976	0.031	0.0246	0.0084	0.0051	0.0178	0.02	0.1353	0.0299	0.0952	0.0423	0.0051
6	rs67290812	1456017	0.78	0.545501786478432	0.89	0.529866637543626	0.169419056087554	0.344957788719271	0.0078	0.0077	0.0794	0.0205	0.0481	0.0267	0.0213	0.0257	0.0041	0.0406	0.0501	0.0923	0.0076	0.0493	0.0979	0.0311	0.0246	0.0084	0.005	0.0177	0.02	0.1353	0.0299	0.0952	0.0424	0.0051
6	rs78122560	1460769	0.78	0.545501786478432	0.89	0.529866637543626	0.127602398140082	0.334596009092351	0.0075	0.0077	0.0791	0.0205	0.0483	0.0267	0.0217	0.026	0.0041	0.0411	0.0497	0.0929	0.0073	0.0493	0.0977	0.031	0.0246	0.0084	0.0049	0.0178	0.02	0.1343	0.0298	0.0955	0.043	0.0048
6	rs2179565	1461530	0.78	0.545501786478432	0.91	0.431857736337621	0.124483278789438	0.251832600313911	0.0075	0.0077	0.079	0.0205	0.0483	0.0267	0.0218	0.0261	0.0041	0.0411	0.0496	0.093	0.0072	0.0493	0.0978	0.0311	0.0246	0.0085	0.0049	0.0178	0.02	0.1341	0.0301	0.0955	0.0431	0.0047
6	rs6926308	1463554	0.78	0.545501786478432	0.93	0.346822133743557	0.101206380257631	0.264663487611455	0.0076	0.0079	0.0789	0.0207	0.0484	0.0268	0.0219	0.0262	0.0041	0.041	0.0502	0.0933	0.0073	0.0494	0.0981	0.0308	0.0244	0.0085	0.0046	0.0178	0.0205	0.1333	0.0296	0.095	0.0431	0.0046
6	rs12661344	1465795	0.78	0.545501786478432	0.93	0.346822133743557	0.0737527456120108	0.2267877633198	0.0076	0.0079	0.0794	0.0205	0.0483	0.0264	0.0217	0.0262	0.0041	0.0412	0.0497	0.0929	0.0073	0.0492	0.0989	0.0305	0.0243	0.0085	0.0045	0.018	0.0207	0.1335	0.03	0.0947	0.0434	0.0044
6	rs71550054	1470216	0.78	0.545501786478432	0.93	0.346822133743557	0.0583875190732569	0.224612420923596	0.0076	0.0079	0.0791	0.0202	0.0484	0.026	0.0215	0.0263	0.0043	0.0412	0.0496	0.0928	0.0072	0.0497	0.0991	0.0302	0.0239	0.0085	0.0045	0.0182	0.0209	0.1341	0.0301	0.0943	0.0439	0.0045
6	rs723137	1471646	0.78	0.545501786478432	0.93	0.346822133743557	0.0601896281273636	0.176253736723342	0.0076	0.0079	0.0793	0.0201	0.0483	0.0259	0.0221	0.0262	0.0041	0.0412	0.0495	0.0926	0.0072	0.0494	0.0989	0.0301	0.0238	0.0085	0.0047	0.0186	0.021	0.1346	0.0299	0.0943	0.0438	0.0044
6	rs62388561	1477154	0.78	0.545501786478432	0.93	0.346822133743557	0.0138434782205776	0.145357852045729	0.0085	0.0081	0.0797	0.0189	0.0488	0.025	0.0221	0.026	0.0044	0.0411	0.0488	0.0934	0.0076	0.0495	0.0998	0.0288	0.0233	0.0079	0.0046	0.0187	0.0221	0.135	0.03	0.0928	0.045	0.0043
6	rs4435987	1477709	0.78	0.545501786478432	0.93	0.346822133743557	0.0160148417541148	0.128977362941477	0.0088	0.0081	0.0798	0.0185	0.0486	0.0247	0.022	0.0257	0.0045	0.0412	0.0488	0.0939	0.0078	0.0492	0.0999	0.0284	0.0231	0.0078	0.0049	0.0187	0.0224	0.1351	0.0304	0.0924	0.0451	0.0043
6	rs115553926	1478918	0.77	0.607778593196603	0.93	0.346822133743557	0.0174074393701673	0.0723679956772017	0.0096	0.0081	0.0809	0.0165	0.0486	0.0213	0.0213	0.0259	0.005	0.0407	0.0489	0.0958	0.0078	0.0505	0.1029	0.0267	0.0217	0.007	0.0052	0.02	0.0237	0.1347	0.0304	0.0912	0.0462	0.0039
6	rs56161627	1479086	0.76	0.674502615793853	0.93	0.346822133743557	0.0327651906417145	0.0713723338817499	0.0097	0.0081	0.0811	0.0161	0.0485	0.0209	0.0209	0.0258	0.0055	0.0406	0.0491	0.096	0.0078	0.0507	0.1033	0.0264	0.0217	0.0067	0.0053	0.0201	0.0238	0.1346	0.0301	0.0915	0.0464	0.0039
6	rs6905379	1479499	0.76	0.674502615793853	0.93	0.346822133743557	0.0334326817949145	0.0439386527055919	0.0097	0.008	0.0804	0.0152	0.0483	0.0198	0.0205	0.026	0.0052	0.0399	0.0494	0.098	0.0073	0.0515	0.1045	0.0255	0.0216	0.0062	0.0053	0.0206	0.0233	0.1368	0.0305	0.0915	0.0458	0.0037
6	rs13192008	1480008	0.75	0.745768311887514	0.94	0.308944172156586	0.0471014900628397	0.0388398252600058	0.0096	0.0079	0.0799	0.0151	0.0484	0.0195	0.0206	0.026	0.0051	0.0397	0.0492	0.0989	0.007	0.052	0.1051	0.0257	0.0218	0.0061	0.0052	0.0207	0.0231	0.1373	0.0308	0.0912	0.0454	0.0036
6	rs17262881	1480280	0.75	0.745768311887514	0.94	0.308944172156586	0.04711725241066	0.0394411426689033	0.0096	0.0079	0.0799	0.0151	0.0484	0.0195	0.0206	0.026	0.0051	0.0397	0.0492	0.0989	0.007	0.052	0.1051	0.0257	0.0218	0.0061	0.0052	0.0207	0.0231	0.1373	0.0308	0.0912	0.0454	0.0036
6	rs72836713	1481576	0.75	0.745768311887514	0.94	0.308944172156586	0.0501115570959364	0.0385678787188565	0.0096	0.0079	0.0798	0.0151	0.0484	0.0195	0.0206	0.026	0.0051	0.0397	0.0492	0.0989	0.0069	0.0521	0.1051	0.0257	0.0218	0.0061	0.0052	0.0207	0.0231	0.1372	0.0308	0.0913	0.0454	0.0036
6	rs72836715	1483276	0.75	0.745768311887514	0.94	0.308944172156586	0.130040624426891	0.0441692079154671	0.0094	0.0078	0.0796	0.0148	0.0484	0.0195	0.0206	0.026	0.005	0.0397	0.0492	0.0988	0.0076	0.0521	0.1052	0.0258	0.0219	0.0059	0.0059	0.0207	0.0229	0.1371	0.0308	0.0914	0.0455	0.0034
6	rs4434508	1486425	0.75	0.745768311887514	0.94	0.308944172156586	0.123307362973676	0.0551521596853757	0.0094	0.0079	0.0785	0.0148	0.0487	0.0195	0.0206	0.0261	0.005	0.0411	0.0494	0.0984	0.0076	0.0525	0.1052	0.0255	0.0218	0.0059	0.0059	0.0205	0.0229	0.1364	0.0308	0.0911	0.0457	0.0034
6	rs9392296	1487833	0.75	0.745768311887514	0.95	0.274028283204826	0.136804166329337	0.0525714224758535	0.0095	0.0079	0.0785	0.0147	0.0488	0.0194	0.0206	0.0262	0.005	0.0411	0.0495	0.0985	0.0075	0.0525	0.1052	0.0256	0.0218	0.0059	0.0059	0.0205	0.0229	0.1364	0.0308	0.0911	0.0457	0.0034
6	rs7762812	1488725	0.75	0.745768311887514	0.94	0.308944172156586	0.139188726782937	0.0544545243824186	0.0095	0.0079	0.0785	0.0147	0.049	0.0194	0.0205	0.0261	0.005	0.0411	0.0495	0.0987	0.0076	0.0525	0.1052	0.0256	0.0218	0.006	0.0059	0.0205	0.0229	0.1361	0.0308	0.0911	0.0454	0.0034
6	rs6906804	1490582	0.75	0.745768311887514	0.94	0.308944172156586	0.14451538026251	0.0580457816552925	0.0096	0.0079	0.0786	0.0147	0.049	0.0195	0.0205	0.0261	0.0051	0.0411	0.0494	0.099	0.0075	0.0523	0.1052	0.0256	0.0218	0.006	0.0059	0.0205	0.0229	0.1359	0.0309	0.091	0.0453	0.0034
6	rs9392297	1495398	0.75	0.745768311887514	0.95	0.274028283204826	0.158952410099828	0.0745206892954474	0.0099	0.0081	0.0788	0.0147	0.0487	0.0193	0.0205	0.0262	0.0052	0.0415	0.0489	0.0995	0.0074	0.0536	0.1054	0.0257	0.0215	0.0058	0.0058	0.0205	0.0224	0.1348	0.0314	0.091	0.0452	0.0032
6	rs17203588	1498640	0.75	0.745768311887514	0.95	0.274028283204826	0.156270028674784	0.0796438299997234	0.0099	0.0082	0.0787	0.0148	0.0487	0.0193	0.0204	0.0261	0.0052	0.0415	0.0488	0.0994	0.0074	0.0539	0.1054	0.0255	0.0216	0.0057	0.0058	0.0204	0.0223	0.1348	0.0316	0.0909	0.0452	0.0031
6	rs13211750	1502398	0.75	0.745768311887514	0.95	0.274028283204826	0.14342122020955	0.0813573477662263	0.0099	0.0083	0.0786	0.015	0.0489	0.0192	0.0204	0.0261	0.0052	0.0415	0.0487	0.0991	0.0073	0.054	0.1055	0.0254	0.0217	0.0058	0.0058	0.0204	0.0222	0.1347	0.0316	0.0909	0.0452	0.0031
6	rs4490709	1505455	0.75	0.745768311887514	0.95	0.274028283204826	0.157251578605109	0.0971882224860219	0.0096	0.0085	0.0787	0.0149	0.051	0.0188	0.0201	0.0266	0.0049	0.0413	0.0488	0.0995	0.0068	0.0553	0.107	0.0244	0.0211	0.0054	0.0059	0.0198	0.0215	0.1335	0.0316	0.0914	0.0456	0.0029
6	rs75310305	1509746	0.74	0.82166312078733	0.95	0.274028283204826	0.143613947009192	0.0873545293519021	0.0091	0.0086	0.0789	0.0147	0.0516	0.0185	0.0198	0.0261	0.0047	0.0414	0.049	0.0999	0.0065	0.0556	0.1077	0.0237	0.0207	0.0052	0.0059	0.0195	0.0208	0.133	0.0319	0.0927	0.0467	0.0027
6	rs9378634	1511046	0.74	0.82166312078733	0.96	0.241969076141015	0.179616238808253	0.102463688367744	0.0088	0.0087	0.0788	0.0147	0.0516	0.0185	0.0198	0.026	0.0047	0.0415	0.0491	0.0999	0.0065	0.0557	0.1078	0.0238	0.0207	0.0052	0.0059	0.0195	0.0208	0.1329	0.0319	0.0927	0.0468	0.0027
6	rs7760464	1513622	0.74	0.82166312078733	0.96	0.241969076141015	0.178482374893644	0.1161617008798	0.0088	0.0086	0.0787	0.0147	0.0517	0.0186	0.0198	0.026	0.0044	0.0414	0.0491	0.0999	0.0065	0.0557	0.1077	0.0238	0.0207	0.0052	0.0059	0.0195	0.0208	0.1329	0.0319	0.093	0.0468	0.0027
6	rs17134043	1515725	0.74	0.82166312078733	0.96	0.241969076141015	0.165269304912022	0.104686835934905	0.0088	0.0086	0.0785	0.0148	0.0517	0.0187	0.0199	0.026	0.0045	0.0414	0.049	0.0998	0.0063	0.0558	0.1077	0.0239	0.0208	0.0052	0.0058	0.0196	0.0208	0.1329	0.0319	0.093	0.0469	0.0027
6	rs34330727	1517293	0.74	0.82166312078733	0.96	0.241969076141015	0.146133448619821	0.09710791510032	0.0088	0.0086	0.0786	0.0147	0.0517	0.0188	0.0199	0.026	0.0045	0.0413	0.049	0.0998	0.0063	0.0558	0.1077	0.0239	0.0208	0.0052	0.0057	0.0196	0.0208	0.1329	0.0319	0.093	0.0469	0.0027
6	rs62388595	1518973	0.74	0.82166312078733	0.96	0.241969076141015	0.138810574046185	0.0997717665171424	0.0088	0.0086	0.0787	0.0147	0.0517	0.0188	0.0199	0.026	0.0045	0.0413	0.049	0.0998	0.0063	0.0558	0.1077	0.0239	0.0207	0.0052	0.0057	0.0196	0.0208	0.1329	0.0319	0.0931	0.0469	0.0027
6	rs13199627	1524010	0.74	0.82166312078733	0.96	0.241969076141015	0.0954722850269852	0.0890549898636873	0.0087	0.0087	0.079	0.0147	0.0518	0.0188	0.0197	0.0258	0.0045	0.041	0.049	0.0999	0.0062	0.0562	0.1074	0.0239	0.0209	0.0053	0.0054	0.0195	0.0207	0.1332	0.0315	0.0932	0.0471	0.0027
6	rs2816278	1524065	0.74	0.82166312078733	0.97	0.212655582583661	0.0916924332809077	0.089598786029296	0.0087	0.0087	0.0791	0.0147	0.0519	0.0188	0.0197	0.0258	0.0045	0.041	0.049	0.1	0.0062	0.0562	0.1075	0.0239	0.0209	0.0053	0.0054	0.0194	0.0207	0.1332	0.0315	0.0933	0.047	0.0027
6	rs71550061	1527438	0.74	0.82166312078733	0.97	0.212655582583661	0.0736467027695217	0.147420018860271	0.0085	0.0088	0.0796	0.0146	0.0525	0.0192	0.0193	0.0263	0.0045	0.0398	0.0498	0.1001	0.005	0.0575	0.107	0.0238	0.0206	0.0058	0.0048	0.0198	0.0207	0.1335	0.0307	0.0922	0.0474	0.003
6	rs6596831	1529098	0.74	0.82166312078733	0.97	0.212655582583661	0.0813324641777969	0.137032169980304	0.0086	0.009	0.0792	0.0145	0.0525	0.0194	0.0193	0.0263	0.0045	0.0389	0.0498	0.1009	0.0048	0.0578	0.1072	0.0237	0.0207	0.0059	0.0047	0.0199	0.0207	0.1337	0.0306	0.0918	0.0474	0.0032
6	rs74949883	1530174	0.74	0.82166312078733	0.96	0.241969076141015	0.067084303595936	0.135935670048262	0.0087	0.0091	0.0793	0.0146	0.0526	0.0196	0.0191	0.0262	0.0045	0.0379	0.0498	0.1015	0.0045	0.058	0.1072	0.0236	0.0209	0.0061	0.0045	0.02	0.0207	0.1339	0.0304	0.0917	0.0472	0.0033
6	rs116704575	1531117	0.74	0.82166312078733	0.97	0.212655582583661	0.0651870864438539	0.127014223747842	0.0087	0.0091	0.0794	0.0146	0.0526	0.0196	0.019	0.0262	0.0045	0.0375	0.0498	0.1017	0.0044	0.0581	0.1071	0.0236	0.0209	0.0062	0.0044	0.02	0.0207	0.1339	0.0303	0.0917	0.0472	0.0033
6	rs114022809	1533328	0.74	0.82166312078733	0.97	0.212655582583661	0.0770237564089734	0.143399242274283	0.0087	0.0092	0.0795	0.0146	0.0526	0.0197	0.019	0.0262	0.0045	0.0373	0.0499	0.1018	0.0043	0.0582	0.1071	0.0236	0.0209	0.0062	0.0043	0.0201	0.0207	0.134	0.0303	0.0916	0.0472	0.0033
6	rs56253438	1535857	0.74	0.82166312078733	0.97	0.212655582583661	0.0846517020891415	0.153859779379064	0.0087	0.0092	0.0795	0.0146	0.0526	0.0197	0.019	0.0262	0.0045	0.0373	0.0499	0.1018	0.0043	0.0582	0.1071	0.0236	0.0209	0.0062	0.0043	0.0201	0.0207	0.134	0.0303	0.0916	0.0472	0.0033
6	rs11242704	1535998	0.74	0.82166312078733	0.97	0.212655582583661	0.0853723624312012	0.156539983186341	0.0087	0.0092	0.0795	0.0146	0.0526	0.0197	0.019	0.0262	0.0045	0.0373	0.0499	0.1018	0.0043	0.0582	0.1071	0.0236	0.0209	0.0062	0.0043	0.0201	0.0207	0.134	0.0303	0.0916	0.0472	0.0033
6	rs2816285	1536788	0.74	0.82166312078733	0.97	0.212655582583661	0.0863784417293527	0.157886255595879	0.0087	0.0092	0.0795	0.0146	0.0526	0.0197	0.019	0.0262	0.0045	0.0372	0.0499	0.1019	0.0043	0.0581	0.107	0.0235	0.0209	0.0062	0.0043	0.0201	0.0207	0.134	0.0303	0.0918	0.0472	0.0033
6	rs2569829	1539528	0.74	0.82166312078733	0.97	0.212655582583661	0.0814002790778897	0.145919219953909	0.0087	0.0092	0.0798	0.0147	0.0526	0.0201	0.019	0.0261	0.0046	0.0371	0.0498	0.1018	0.0043	0.0581	0.1069	0.0235	0.0209	0.0062	0.0043	0.0199	0.0207	0.1341	0.0304	0.092	0.047	0.0034
6	rs7739648	1540483	0.74	0.82166312078733	0.97	0.212655582583661	0.0910839475766878	0.166834099254973	0.0087	0.0092	0.0797	0.0148	0.0526	0.0202	0.0191	0.0261	0.0046	0.037	0.0498	0.1017	0.0042	0.0582	0.1068	0.0234	0.021	0.0062	0.0043	0.0199	0.0207	0.1341	0.0302	0.092	0.0469	0.0034
6	rs12192861	1541781	0.74	0.82166312078733	0.97	0.212655582583661	0.0881274310724371	0.160300473335357	0.0087	0.0093	0.0799	0.015	0.0524	0.0203	0.0193	0.0262	0.0046	0.0369	0.0498	0.1016	0.0043	0.0583	0.1069	0.0234	0.0211	0.0063	0.0044	0.0197	0.0204	0.134	0.0299	0.0919	0.0468	0.0034
6	rs72836748	1543616	0.74	0.82166312078733	0.97	0.212655582583661	0.0765229052951073	0.175453581735992	0.0087	0.0093	0.0799	0.015	0.0524	0.0204	0.0194	0.0263	0.0046	0.037	0.0499	0.1015	0.0043	0.0583	0.1068	0.0232	0.0212	0.0064	0.0044	0.0195	0.0202	0.1337	0.03	0.0919	0.0469	0.0034
6	rs4959577	1545262	0.74	0.82166312078733	0.97	0.212655582583661	0.0763274935213932	0.19375665675354	0.0087	0.0093	0.0798	0.015	0.0525	0.0205	0.0195	0.0264	0.0046	0.037	0.0499	0.1014	0.0043	0.0584	0.1068	0.0231	0.0213	0.0064	0.0044	0.0195	0.0202	0.1335	0.0301	0.0919	0.047	0.0034
6	rs2873591	1545554	0.74	0.82166312078733	0.97	0.212655582583661	0.0770237564089734	0.193343225549976	0.0087	0.0093	0.0799	0.015	0.0526	0.0205	0.0194	0.0265	0.0046	0.037	0.0498	0.1015	0.0043	0.0584	0.107	0.023	0.0211	0.0064	0.0044	0.0195	0.0202	0.1336	0.0301	0.0917	0.0471	0.0034
6	rs9502964	1554391	0.75	0.745768311887514	0.97	0.212655582583661	0.063171899630838	0.214801633322173	0.0087	0.0094	0.0792	0.0159	0.0526	0.021	0.0202	0.0268	0.0049	0.0367	0.0497	0.1017	0.0043	0.0592	0.105	0.0234	0.0212	0.006	0.0045	0.0194	0.0197	0.1334	0.0306	0.0896	0.0477	0.0038
6	rs9391924	1555379	0.75	0.745768311887514	0.97	0.212655582583661	0.0663884764418588	0.200307363625647	0.0088	0.0095	0.0792	0.0159	0.0526	0.0211	0.0203	0.0269	0.0049	0.0366	0.0497	0.1018	0.0043	0.0593	0.1047	0.0234	0.0212	0.0059	0.0046	0.0194	0.0196	0.1337	0.0305	0.0892	0.0478	0.0039
6	rs9502966	1555810	0.75	0.745768311887514	0.97	0.212655582583661	0.0752262443760473	0.168506434272203	0.0087	0.0094	0.0791	0.016	0.0528	0.0208	0.0202	0.027	0.0052	0.0365	0.0494	0.1015	0.0043	0.0595	0.1046	0.0234	0.0212	0.0057	0.0046	0.0195	0.0197	0.1343	0.0304	0.0893	0.0476	0.0038
6	rs2745566	1558640	0.75	0.745768311887514	0.97	0.212655582583661	0.0844432073848052	0.149492642432716	0.0088	0.0095	0.0791	0.0161	0.0528	0.021	0.0203	0.0271	0.0053	0.0364	0.0494	0.1014	0.0042	0.0596	0.1041	0.0234	0.0212	0.0057	0.0047	0.0196	0.0198	0.1343	0.0302	0.089	0.0476	0.004
6	rs77132451	1562296	0.75	0.745768311887514	0.97	0.212655582583661	0.0824446458680706	0.134206170372496	0.0089	0.0096	0.079	0.0161	0.053	0.021	0.0203	0.0272	0.0054	0.0367	0.0492	0.1012	0.0042	0.0597	0.1037	0.0234	0.021	0.0057	0.0048	0.0196	0.0201	0.1339	0.0301	0.0889	0.0476	0.0041
6	rs115479975	1563071	0.75	0.745768311887514	0.97	0.212655582583661	0.0792481385604263	0.130232445763723	0.0089	0.0096	0.0792	0.0161	0.053	0.021	0.0203	0.0272	0.0054	0.0367	0.0489	0.1012	0.0042	0.0597	0.1037	0.0233	0.021	0.0057	0.0048	0.0196	0.0201	0.1339	0.0301	0.0889	0.0477	0.0041
6	rs9501740	1565528	0.75	0.745768311887514	0.96	0.241969076141015	0.0828327661039107	0.134206170372496	0.009	0.0097	0.0792	0.0161	0.053	0.021	0.0203	0.0272	0.0054	0.0367	0.0489	0.1012	0.0042	0.0597	0.1036	0.0233	0.021	0.0057	0.0048	0.0197	0.0202	0.1338	0.0301	0.0889	0.0477	0.0041
6	rs77269667	1573306	0.75	0.745768311887514	0.96	0.241969076141015	0.0951723446972951	0.136483516162505	0.009	0.0098	0.079	0.0161	0.0533	0.021	0.0202	0.0273	0.0055	0.0369	0.0489	0.1009	0.0042	0.0599	0.1032	0.0233	0.0209	0.0057	0.0049	0.0197	0.0205	0.1335	0.0301	0.0888	0.0477	0.0041
6	rs2338	1573613	0.75	0.745768311887514	0.96	0.241969076141015	0.0967788910531376	0.133571041827139	0.009	0.0099	0.079	0.0161	0.0533	0.021	0.0202	0.0273	0.0055	0.0369	0.0489	0.1009	0.0042	0.0599	0.1031	0.0232	0.021	0.0057	0.0049	0.0199	0.0205	0.1335	0.0301	0.0888	0.0477	0.0041
6	rs2206603	1573756	0.75	0.745768311887514	0.96	0.241969076141015	0.0968798616220483	0.133389780436249	0.009	0.0099	0.079	0.0161	0.0533	0.021	0.0202	0.0273	0.0055	0.0369	0.0489	0.1009	0.0042	0.0599	0.1031	0.0232	0.021	0.0057	0.0049	0.0199	0.0205	0.1335	0.0301	0.0888	0.0477	0.0041
6	rs17828568	1574101	0.75	0.745768311887514	0.96	0.241969076141015	0.0933358177261733	0.128798433641839	0.009	0.0099	0.079	0.0161	0.0534	0.021	0.0202	0.0273	0.0055	0.0369	0.0489	0.1009	0.0042	0.0599	0.1031	0.0232	0.021	0.0057	0.0049	0.0199	0.0205	0.1334	0.0301	0.0888	0.0477	0.0041
6	rs112337148	1574309	0.75	0.745768311887514	0.96	0.241969076141015	0.0882940304218723	0.124973863515809	0.009	0.0099	0.079	0.0161	0.0534	0.021	0.0202	0.0273	0.0055	0.0369	0.0489	0.1009	0.0042	0.0599	0.103	0.0232	0.021	0.0057	0.0049	0.0199	0.0205	0.1334	0.0301	0.0888	0.0477	0.0041
6	rs761168	1577283	0.75	0.745768311887514	0.96	0.241969076141015	0.0746687979547041	0.148832041487617	0.0091	0.01	0.0781	0.016	0.0535	0.0211	0.0203	0.0277	0.0055	0.0373	0.0486	0.1005	0.0044	0.0607	0.1019	0.0227	0.0205	0.0057	0.0051	0.0201	0.0207	0.1333	0.0302	0.088	0.0482	0.0044
6	rs9378300	1580403	0.75	0.745768311887514	0.96	0.241969076141015	0.0737739660434447	0.188815300640284	0.0091	0.0103	0.0776	0.0163	0.0537	0.0216	0.0207	0.0277	0.0058	0.0377	0.0487	0.1005	0.0048	0.061	0.1005	0.0222	0.0203	0.0059	0.0052	0.0202	0.0211	0.1329	0.03	0.0867	0.0482	0.0048
6	rs2816221	1580604	0.76	0.674502615793853	0.96	0.241969076141015	0.0748186159499828	0.214694623864506	0.0091	0.0105	0.0771	0.0163	0.0538	0.0218	0.0209	0.0278	0.0059	0.0379	0.0487	0.1005	0.0051	0.061	0.0998	0.0221	0.0204	0.0061	0.0052	0.0203	0.0212	0.1325	0.0299	0.0862	0.0482	0.005
6	rs9405141	1580838	0.76	0.674502615793853	0.96	0.241969076141015	0.0693633459763689	0.219096369421157	0.0091	0.0105	0.0764	0.0164	0.0534	0.0222	0.0212	0.0279	0.006	0.038	0.0486	0.1005	0.0053	0.0611	0.0997	0.022	0.0202	0.0062	0.0053	0.0204	0.0212	0.132	0.0301	0.086	0.0482	0.0055
6	rs2816223	1581803	0.77	0.607778593196603	0.96	0.241969076141015	0.0753767843760601	0.237655130025617	0.0092	0.0105	0.0732	0.0168	0.0526	0.023	0.0214	0.0292	0.0065	0.0382	0.0489	0.1012	0.0058	0.0616	0.0988	0.022	0.0201	0.0066	0.0053	0.0208	0.0216	0.1307	0.0303	0.085	0.048	0.0058
6	rs910016	1582162	0.77	0.607778593196603	0.96	0.241969076141015	0.0969556329300476	0.244655343842672	0.0093	0.0105	0.0734	0.017	0.0531	0.0232	0.0214	0.0292	0.0065	0.0383	0.0486	0.1011	0.0059	0.0616	0.0987	0.0221	0.0199	0.0067	0.0053	0.0209	0.0216	0.1309	0.03	0.0844	0.0473	0.0059
6	rs6916316	1582559	0.78	0.545501786478432	0.96	0.241969076141015	0.10656026408301	0.256918241675486	0.0094	0.0105	0.0734	0.017	0.0531	0.0233	0.0214	0.0292	0.0065	0.0383	0.0485	0.1011	0.006	0.0616	0.0987	0.022	0.0197	0.0067	0.0054	0.0209	0.0216	0.131	0.0301	0.0843	0.0472	0.0059
6	rs10458051	1582647	0.78	0.545501786478432	0.95	0.274028283204826	0.114199877634931	0.262720436874489	0.0094	0.0105	0.0734	0.017	0.0532	0.0234	0.0215	0.0292	0.0065	0.0383	0.0485	0.1011	0.006	0.0616	0.0985	0.022	0.0197	0.0067	0.0054	0.0209	0.0216	0.1309	0.0301	0.0843	0.0472	0.0059
6	rs7772118	1583600	0.79	0.487570276707753	0.96	0.241969076141015	0.142236149132915	0.287969307323229	0.0095	0.0106	0.073	0.017	0.0541	0.023	0.0215	0.0293	0.0065	0.0385	0.0483	0.1014	0.0065	0.0621	0.0973	0.0217	0.0196	0.0066	0.0055	0.0209	0.0216	0.1311	0.0302	0.0837	0.0474	0.006
6	rs4959580	1584974	0.84	0.258953137461488	0.96	0.241969076141015	0.159191385698727	0.720833874072208	0.0112	0.0115	0.0675	0.0172	0.0581	0.024	0.0217	0.0297	0.0067	0.0432	0.0499	0.1014	0.0086	0.062	0.0875	0.0198	0.0187	0.0073	0.0059	0.0205	0.021	0.1299	0.0323	0.0824	0.0474	0.0071
6	rs2816227	1585160	0.85	0.2244882202137	0.96	0.241969076141015	0.147500918694257	0.758577418976907	0.0113	0.0112	0.0671	0.0172	0.0585	0.0241	0.0217	0.0299	0.0067	0.0436	0.0499	0.1013	0.0088	0.0623	0.0866	0.0197	0.0185	0.0073	0.0059	0.0206	0.0211	0.1296	0.0326	0.0825	0.0475	0.0073
6	rs742554	1589002	0.85	0.2244882202137	0.95	0.274028283204826	0.121788821081857	0.820186230289756	0.0112	0.0106	0.0668	0.0171	0.0585	0.0241	0.0217	0.03	0.0066	0.0442	0.05	0.1012	0.009	0.0626	0.0858	0.0194	0.0188	0.0072	0.0058	0.0208	0.021	0.1302	0.0332	0.0817	0.0477	0.0073
6	rs12663576	1590288	0.85	0.2244882202137	0.89	0.529866637543626	0.109097702764037	0.76569140931625	0.0112	0.0106	0.0668	0.0171	0.0586	0.0241	0.0217	0.03	0.0066	0.044	0.0499	0.1013	0.009	0.0626	0.0858	0.0194	0.0189	0.0072	0.0058	0.0208	0.021	0.1303	0.0332	0.0819	0.0476	0.0073
6	rs2281273	1590446	0.85	0.2244882202137	0.88	0.583941145430028	0.111258874723282	0.753742119683945	0.0112	0.0105	0.0667	0.0171	0.0586	0.0241	0.0218	0.0303	0.0066	0.044	0.0499	0.1014	0.009	0.0626	0.0858	0.0194	0.0189	0.007	0.0058	0.0208	0.0211	0.1302	0.0332	0.0818	0.0475	0.0073
6	rs2076513	1591011	0.85	0.2244882202137	0.87	0.641494868499257	0.117159800329513	0.741382562863533	0.0112	0.0105	0.0666	0.0171	0.0586	0.0241	0.0219	0.0303	0.0066	0.0444	0.05	0.1015	0.009	0.0626	0.0854	0.0193	0.0189	0.007	0.0058	0.0208	0.0212	0.1302	0.0333	0.0816	0.0474	0.0073
6	rs72836790	1591713	0.85	0.2244882202137	0.86	0.702596200902853	0.142204201636266	0.72697010055745	0.0112	0.0105	0.0666	0.0171	0.0586	0.0241	0.0219	0.0306	0.0066	0.0443	0.05	0.1016	0.009	0.0625	0.0851	0.0193	0.0189	0.007	0.0058	0.0208	0.0213	0.1302	0.0333	0.0817	0.0471	0.0072
6	rs62390600	1592522	0.85	0.2244882202137	0.86	0.702596200902853	0.156371400426296	0.740479963951744	0.0112	0.0105	0.0666	0.0171	0.0582	0.0244	0.022	0.0307	0.0065	0.0444	0.0504	0.1021	0.009	0.062	0.085	0.0195	0.0189	0.0069	0.0058	0.0209	0.0214	0.1298	0.0327	0.0822	0.0472	0.0071
6	rs115402844	1593865	0.86	0.193417951625055	0.85	0.767309033253442	0.170305950786283	0.654705335324156	0.0107	0.0104	0.0669	0.0166	0.0577	0.0241	0.0214	0.0304	0.0061	0.0449	0.0509	0.1037	0.0088	0.0624	0.0858	0.0187	0.0186	0.0066	0.0055	0.0208	0.021	0.1307	0.0321	0.083	0.0478	0.0067
6	rs62390603	1598086	0.89	0.118826527661215	0.85	0.767309033253442	0.289468177430216	0.733417977697248	0.0099	0.0099	0.0686	0.0154	0.0578	0.0232	0.0193	0.0298	0.0048	0.0468	0.0522	0.1088	0.0081	0.0652	0.0864	0.0159	0.0176	0.0054	0.0044	0.0196	0.0194	0.1337	0.0306	0.0863	0.0486	0.0053
6	rs2745581	1598227	0.89	0.118826527661215	0.85	0.767309033253442	0.260792746817068	0.721880706399198	0.0099	0.0099	0.0686	0.0154	0.0578	0.0232	0.0193	0.0298	0.0048	0.0468	0.0522	0.1088	0.0081	0.0652	0.0865	0.0159	0.0176	0.0054	0.0044	0.0196	0.0194	0.1337	0.0306	0.0864	0.0486	0.0053
6	rs2235715	1598942	0.89	0.118826527661215	0.85	0.767309033253442	0.237367353581782	0.698632020160294	0.0099	0.0099	0.0689	0.0154	0.0577	0.023	0.0189	0.0297	0.0047	0.047	0.0524	0.1091	0.0079	0.0653	0.0867	0.0158	0.0175	0.0053	0.0043	0.0195	0.0193	0.1339	0.0306	0.0866	0.0487	0.0051
6	rs12664406	1601094	0.89	0.118826527661215	0.85	0.767309033253442	0.291670496939731	0.699820109831048	0.0097	0.0099	0.0697	0.0152	0.0573	0.0227	0.0183	0.0293	0.0046	0.0475	0.0531	0.1098	0.0074	0.0653	0.0869	0.0154	0.0172	0.0051	0.004	0.0195	0.019	0.1355	0.0302	0.0877	0.0482	0.0048
6	rs7742512	1602702	0.89	0.118826527661215	0.85	0.767309033253442	0.3081747933216	0.695812126778556	0.0096	0.0098	0.0702	0.015	0.057	0.0224	0.0178	0.029	0.0046	0.0478	0.0536	0.1102	0.007	0.0652	0.087	0.0154	0.0169	0.0049	0.0038	0.0195	0.0189	0.1366	0.03	0.0886	0.0478	0.0046
6	rs6928414	1606774	0.89	0.118826527661215	0.84	0.835693000351761	0.339912288381368	0.738374838822801	0.0096	0.0098	0.0708	0.0146	0.057	0.0221	0.0174	0.0289	0.0046	0.0486	0.054	0.1104	0.0067	0.0652	0.0872	0.0152	0.0167	0.0046	0.0035	0.0194	0.0186	0.1372	0.0297	0.0894	0.0479	0.0044
6	rs2235716	1607116	0.89	0.118826527661215	0.84	0.835693000351761	0.332056565015079	0.747858225249419	0.0096	0.0098	0.0709	0.0145	0.057	0.0221	0.0174	0.0289	0.0046	0.0486	0.0539	0.1104	0.0067	0.0652	0.0872	0.0151	0.0167	0.0046	0.0035	0.0194	0.0186	0.1372	0.0297	0.0895	0.0479	0.0044
6	rs9405496	1608631	0.89	0.118826527661215	0.83	0.907803730152893	0.315481085012268	0.765994451169151	0.0095	0.0098	0.0708	0.0144	0.0573	0.0217	0.0172	0.029	0.0045	0.0489	0.0536	0.1104	0.0066	0.0652	0.0873	0.0151	0.0167	0.0045	0.0035	0.0193	0.0185	0.1376	0.0298	0.0902	0.0479	0.0043
6	rs4959583	1608845	0.89	0.118826527661215	0.83	0.907803730152893	0.318288147268017	0.754950313613559	0.0095	0.0098	0.0705	0.0144	0.0573	0.0216	0.0172	0.0291	0.0045	0.0489	0.0536	0.1105	0.0066	0.0652	0.0874	0.0151	0.0166	0.0045	0.0035	0.0193	0.0185	0.1377	0.0298	0.0904	0.0481	0.0043
6	rs7763581	1614367	0.89	0.118826527661215	0.84	0.835693000351761	0.331081318841397	0.835900392712473	0.0092	0.0098	0.0709	0.0142	0.0577	0.0209	0.0166	0.0288	0.0043	0.049	0.0537	0.1112	0.006	0.0652	0.0883	0.0148	0.0164	0.004	0.0031	0.0189	0.0178	0.1385	0.0298	0.0927	0.0481	0.0039
6	rs2569876	1616395	0.89	0.118826527661215	0.84	0.835693000351761	0.269083569902257	0.84146140013818	0.0089	0.0096	0.0728	0.0144	0.0575	0.0207	0.0163	0.0289	0.004	0.0486	0.0537	0.1116	0.0054	0.0651	0.0884	0.0147	0.0161	0.0041	0.003	0.0187	0.0174	0.1384	0.0301	0.0942	0.0478	0.0037
6	rs72836800	1617327	0.89	0.118826527661215	0.84	0.835693000351761	0.287655592556518	0.877792302478815	0.0088	0.0096	0.0731	0.0144	0.0575	0.0207	0.0159	0.0289	0.0039	0.0485	0.0538	0.1121	0.0052	0.0652	0.0887	0.0146	0.0159	0.0041	0.0026	0.0187	0.0173	0.1388	0.0298	0.0945	0.0476	0.0036
6	rs2569880	1618966	0.89	0.118826527661215	0.84	0.835693000351761	0.30047127390394	0.848733118125955	0.0088	0.0097	0.0733	0.0143	0.0575	0.0206	0.0155	0.029	0.0039	0.0484	0.0539	0.1124	0.0051	0.0652	0.0889	0.0146	0.0157	0.0041	0.0026	0.0187	0.0173	0.1391	0.0297	0.0947	0.0475	0.0037
6	rs72836801	1618997	0.89	0.118826527661215	0.83	0.907803730152893	0.300520014062393	0.836054761312972	0.0088	0.0097	0.0733	0.0143	0.0575	0.0206	0.0155	0.029	0.0039	0.0484	0.0539	0.1124	0.0051	0.0652	0.0889	0.0146	0.0157	0.0041	0.0026	0.0187	0.0173	0.1391	0.0297	0.0947	0.0475	0.0037
6	rs79355501	1623575	0.9	0.0995502148251544	0.82	0.983693090035176	0.345919127911674	0.932550004098004	0.0088	0.0093	0.0754	0.014	0.0576	0.02	0.0146	0.0291	0.0039	0.0487	0.0547	0.112	0.0054	0.0653	0.0894	0.0143	0.0151	0.0037	0.0026	0.0181	0.0171	0.1396	0.0294	0.0946	0.0474	0.0038
6	rs9501746	1623990	0.9	0.0995502148251544	0.81	1.06340942734078	0.347863342356859	0.979979447112626	0.0088	0.0093	0.0756	0.0139	0.0576	0.0199	0.0146	0.0291	0.0039	0.0487	0.0547	0.1119	0.0055	0.0652	0.0897	0.0143	0.015	0.0037	0.0027	0.018	0.0171	0.1396	0.0294	0.0946	0.0474	0.0038
6	rs2745608	1625804	0.9	0.0995502148251544	0.81	1.06340942734078	0.370380551085438	0.994185432899452	0.0088	0.0093	0.0767	0.0137	0.0574	0.0193	0.0141	0.0292	0.0039	0.0489	0.055	0.1119	0.0053	0.0654	0.0898	0.0142	0.015	0.0037	0.0029	0.0178	0.017	0.14	0.0292	0.0948	0.0471	0.0038
6	rs55702212	1626907	0.9	0.0995502148251544	0.8	1.14699780192835	0.37272113698043	0.975199888842655	0.0088	0.0092	0.077	0.0137	0.0572	0.0191	0.014	0.0291	0.0039	0.0489	0.0552	0.1121	0.005	0.0653	0.09	0.0142	0.0149	0.0037	0.003	0.0175	0.0169	0.14	0.029	0.0951	0.0474	0.0038
6	rs9392312	1627632	0.9	0.0995502148251544	0.8	1.14699780192835	0.377699247680316	1.05721621913089	0.0089	0.0092	0.0771	0.0137	0.0572	0.019	0.0139	0.029	0.004	0.0489	0.0553	0.1119	0.0049	0.0651	0.0901	0.0142	0.0148	0.0037	0.0032	0.0174	0.0168	0.14	0.0291	0.0955	0.0474	0.0038
6	rs12173949	1628902	0.9	0.0995502148251544	0.8	1.14699780192835	0.466667876586748	1.10806011517627	0.0087	0.0092	0.0776	0.0133	0.0571	0.0192	0.0136	0.0288	0.0042	0.0483	0.0556	0.112	0.0045	0.0651	0.0901	0.014	0.0145	0.0037	0.0034	0.0174	0.0166	0.1409	0.0291	0.0959	0.0474	0.0038
6	rs9405499	1630555	0.9	0.0995502148251544	0.8	1.14699780192835	0.651007754577461	1.0444545363581	0.0084	0.0092	0.0787	0.013	0.057	0.0191	0.0132	0.0283	0.0044	0.0476	0.056	0.1126	0.0041	0.0646	0.0897	0.0142	0.0142	0.0036	0.0038	0.017	0.0162	0.1422	0.0288	0.0969	0.0474	0.0038
6	rs78846412	1630937	0.9	0.0995502148251544	0.8	1.14699780192835	0.602571769595925	0.986997673739614	0.0084	0.0092	0.079	0.0132	0.0569	0.0191	0.0132	0.0281	0.0044	0.0475	0.0561	0.1124	0.0041	0.0643	0.0902	0.0142	0.0141	0.0036	0.0038	0.0169	0.016	0.1425	0.0288	0.0973	0.0471	0.0038
6	rs2745614	1637150	0.9	0.0995502148251544	0.8	1.14699780192835	0.673362130493629	1.07519616252576	0.0082	0.0091	0.0794	0.0134	0.057	0.0187	0.0132	0.0275	0.0045	0.0474	0.0566	0.112	0.0039	0.064	0.0906	0.0142	0.0137	0.0035	0.0039	0.0167	0.0157	0.1438	0.0287	0.0981	0.0466	0.0037
6	rs2569862	1640551	0.9	0.0995502148251544	0.8	1.14699780192835	0.679167425307272	1.12914223417179	0.0082	0.0091	0.0794	0.0134	0.057	0.0187	0.0132	0.0274	0.0045	0.0473	0.0567	0.112	0.0039	0.0639	0.0906	0.0142	0.0137	0.0035	0.0039	0.0167	0.0157	0.1442	0.0287	0.0983	0.0466	0.0037
6	rs62390640	1641375	0.9	0.0995502148251544	0.8	1.14699780192835	0.678949322645448	1.11279315152473	0.0082	0.0091	0.0793	0.0134	0.0569	0.0187	0.0132	0.0275	0.0045	0.0473	0.0567	0.112	0.0039	0.0638	0.0907	0.0142	0.0137	0.0035	0.0039	0.0167	0.0156	0.1443	0.0287	0.0983	0.0465	0.0037
6	rs9392317	1656487	0.9	0.0995502148251544	0.8	1.14699780192835	0.723191444123224	1.09990844690619	0.0082	0.0092	0.0793	0.0133	0.0568	0.0185	0.013	0.0275	0.0045	0.0473	0.0571	0.1122	0.0038	0.0638	0.091	0.0142	0.0137	0.0035	0.0038	0.0167	0.0156	0.1444	0.0285	0.0988	0.0461	0.0037
6	rs72838825	1662234	0.9	0.0995502148251544	0.8	1.14699780192835	0.755733672259459	1.08250141991997	0.0083	0.0093	0.0793	0.0133	0.0569	0.0185	0.013	0.0275	0.0044	0.0473	0.0572	0.1123	0.0037	0.0637	0.0909	0.0142	0.0137	0.0035	0.0038	0.0167	0.0156	0.1445	0.0284	0.099	0.0458	0.0036
6	rs115002630	1667197	0.91	0.0827439743829911	0.8	1.14699780192835	0.784247036976804	1.06158448329444	0.0083	0.0094	0.0794	0.0132	0.057	0.0185	0.0129	0.0275	0.0045	0.0473	0.0573	0.1123	0.0037	0.0636	0.0909	0.0141	0.0137	0.0036	0.0038	0.0167	0.0156	0.1445	0.0283	0.0991	0.0455	0.0036
6	rs75482086	1673761	0.91	0.0827439743829911	0.8	1.14699780192835	0.807167583727748	1.08672642470289	0.0084	0.0094	0.0795	0.0131	0.0571	0.0185	0.0129	0.0275	0.0044	0.0473	0.0575	0.1125	0.0037	0.0635	0.0909	0.0141	0.0136	0.0037	0.0038	0.0167	0.0156	0.1444	0.0282	0.0993	0.0452	0.0037
6	rs2814814	1678538	0.91	0.0827439743829911	0.79	1.23450020912344	0.819839868987151	1.09827944711738	0.0084	0.0094	0.0795	0.0131	0.0572	0.0185	0.0128	0.0276	0.0044	0.0474	0.0575	0.1125	0.0036	0.0634	0.0909	0.0141	0.0136	0.0037	0.0038	0.0167	0.0156	0.1444	0.0282	0.0993	0.0451	0.0037
6	rs9503000	1680843	0.91	0.0827439743829911	0.79	1.23450020912344	0.863846632713074	1.11034456625895	0.0084	0.0094	0.0794	0.013	0.0573	0.0185	0.0128	0.0275	0.0044	0.0474	0.0577	0.1124	0.0036	0.0634	0.0907	0.0143	0.0136	0.0038	0.0039	0.0167	0.0159	0.1443	0.0281	0.0993	0.045	0.0037
6	rs2317964	1683847	0.91	0.0827439743829911	0.79	1.23450020912344	0.90742285711173	1.09990844690619	0.0084	0.0094	0.0794	0.013	0.0573	0.0188	0.0129	0.0275	0.0044	0.0475	0.0578	0.1124	0.0036	0.0634	0.0905	0.0144	0.0137	0.0037	0.0039	0.0167	0.0159	0.1442	0.0281	0.0992	0.0449	0.0036
6	rs28539691	1684561	0.91	0.0827439743829911	0.79	1.23450020912344	0.898372750162093	1.08087723352102	0.0084	0.0094	0.0794	0.013	0.0572	0.019	0.013	0.0275	0.0044	0.0474	0.0578	0.1125	0.0036	0.0632	0.0905	0.0145	0.0137	0.0037	0.0039	0.0167	0.0159	0.144	0.0281	0.0992	0.0449	0.0036
6	rs56925961	1694649	0.91	0.0827439743829911	0.79	1.23450020912344	0.790222410358536	1.02882540470083	0.0078	0.0092	0.0839	0.0136	0.0584	0.019	0.0143	0.0264	0.0034	0.0477	0.0577	0.1125	0.0019	0.0618	0.0907	0.0152	0.0143	0.0029	0.0031	0.0159	0.0158	0.1443	0.0281	0.1003	0.0433	0.0027
6	rs9392322	1695439	0.91	0.0827439743829911	0.79	1.23450020912344	0.804502325012363	1.02416149718642	0.0078	0.0092	0.0839	0.0136	0.0584	0.019	0.0141	0.0264	0.0034	0.0477	0.0577	0.1126	0.0019	0.0618	0.0909	0.0152	0.0143	0.0029	0.0031	0.0159	0.0158	0.1443	0.0281	0.1004	0.0433	0.0027
6	rs12210143	1696816	0.91	0.0827439743829911	0.79	1.23450020912344	0.71535941066895	1.11295642576301	0.0077	0.0092	0.0848	0.0142	0.0585	0.0189	0.0145	0.026	0.003	0.0476	0.0578	0.1123	0.0019	0.0616	0.0906	0.0154	0.0146	0.0027	0.003	0.0158	0.0156	0.1442	0.0281	0.1008	0.0432	0.0026
6	rs12525841	1697776	0.91	0.0827439743829911	0.79	1.23450020912344	0.722967147643767	1.13618569050582	0.0076	0.0091	0.0849	0.0143	0.0586	0.019	0.0147	0.0258	0.0028	0.0476	0.0578	0.1124	0.0017	0.0615	0.0907	0.0155	0.0148	0.0025	0.003	0.0158	0.0155	0.1442	0.0281	0.1007	0.0432	0.0025
6	rs4538755	1698198	0.91	0.0827439743829911	0.79	1.23450020912344	0.728433762185977	1.14766876265415	0.0076	0.0091	0.085	0.0143	0.0586	0.019	0.0148	0.0258	0.0028	0.0476	0.0578	0.1124	0.0017	0.0615	0.0907	0.0158	0.0146	0.0025	0.003	0.0158	0.0155	0.1442	0.028	0.1008	0.0432	0.0025
6	rs10900913	1704819	0.91	0.0827439743829911	0.78	1.32595579198345	0.63766049878544	1.11214009857127	0.008	0.0094	0.085	0.0145	0.0587	0.0192	0.0152	0.0259	0.0026	0.0476	0.0573	0.1127	0.0019	0.0611	0.0896	0.0158	0.0149	0.0025	0.0029	0.0152	0.0152	0.1445	0.028	0.1009	0.0435	0.0024
6	rs9378650	1705438	0.91	0.0827439743829911	0.78	1.32595579198345	0.634484348873802	1.14783295803848	0.008	0.0094	0.0849	0.0145	0.0587	0.0192	0.0152	0.0259	0.0026	0.0475	0.0575	0.1127	0.0019	0.0611	0.0896	0.0157	0.0149	0.0025	0.0028	0.015	0.0152	0.1445	0.028	0.1009	0.0437	0.0025
6	rs9378651	1706112	0.91	0.0827439743829911	0.78	1.32595579198345	0.627241748153872	1.16394462339611	0.008	0.0094	0.0849	0.0145	0.0587	0.0192	0.0153	0.0259	0.0026	0.0475	0.0576	0.1126	0.0019	0.0611	0.0896	0.0155	0.0149	0.0025	0.0028	0.015	0.0152	0.1444	0.028	0.1009	0.0438	0.0024
6	rs62388309	1707443	0.91	0.0827439743829911	0.78	1.32595579198345	0.643537673555817	1.11638619974084	0.008	0.0094	0.0849	0.0145	0.0588	0.0192	0.0153	0.0258	0.0027	0.0475	0.0576	0.1126	0.0017	0.0611	0.0896	0.0155	0.0149	0.0025	0.0029	0.015	0.0152	0.1444	0.0282	0.1009	0.0436	0.0024
6	rs78743938	1708235	0.91	0.0827439743829911	0.79	1.23450020912344	0.584589855605467	1.0565693569493	0.0081	0.0093	0.0848	0.0145	0.0588	0.0193	0.0155	0.0258	0.0026	0.0472	0.0574	0.1128	0.0019	0.061	0.0898	0.0158	0.0151	0.0024	0.0028	0.015	0.0154	0.1442	0.0281	0.1011	0.0433	0.0023
6	rs62388327	1709965	0.9	0.0995502148251544	0.79	1.23450020912344	0.455632697563416	0.873895777161352	0.0083	0.0092	0.0848	0.0145	0.0587	0.0196	0.0161	0.0261	0.0025	0.0462	0.0568	0.1137	0.0023	0.0601	0.0903	0.0165	0.0152	0.0024	0.0025	0.0147	0.0158	0.1438	0.0281	0.1018	0.0421	0.002
6	rs76216932	1712232	0.9	0.0995502148251544	0.79	1.23450020912344	0.449864029468095	0.858655810359267	0.0083	0.0092	0.0848	0.0145	0.0587	0.0196	0.0163	0.0261	0.0025	0.0462	0.0568	0.1137	0.0023	0.06	0.0904	0.0165	0.0152	0.0023	0.0025	0.0146	0.0158	0.1438	0.0282	0.1019	0.042	0.002
6	rs12203614	1713390	0.9	0.0995502148251544	0.79	1.23450020912344	0.444250526957	0.853226383153735	0.0083	0.0092	0.0847	0.0145	0.0587	0.0196	0.0163	0.0261	0.0025	0.0462	0.0568	0.1137	0.0023	0.0599	0.0904	0.0165	0.0152	0.0023	0.0025	0.0146	0.0159	0.1437	0.0282	0.1019	0.042	0.002
6	rs761149	1717428	0.9	0.0995502148251544	0.79	1.23450020912344	0.369837307028698	0.81235272186873	0.0082	0.0091	0.0841	0.0149	0.0585	0.0198	0.0169	0.026	0.0026	0.046	0.0567	0.114	0.0024	0.0593	0.0906	0.0169	0.0157	0.0023	0.0025	0.0145	0.0162	0.1426	0.0284	0.1017	0.0421	0.0019
6	rs74648587	1717716	0.9	0.0995502148251544	0.79	1.23450020912344	0.370489248739692	0.813120011606965	0.0082	0.0091	0.0841	0.0149	0.0585	0.0198	0.0169	0.026	0.0026	0.046	0.0567	0.114	0.0024	0.0593	0.0907	0.017	0.0157	0.0023	0.0025	0.0145	0.0162	0.1426	0.0284	0.1017	0.0421	0.0019
6	rs9378652	1723356	0.9	0.0995502148251544	0.79	1.23450020912344	0.36431948892702	0.838988893114934	0.0082	0.0091	0.0838	0.015	0.0589	0.0199	0.0171	0.0259	0.0026	0.0459	0.0566	0.1141	0.0024	0.0591	0.0908	0.0171	0.0158	0.0023	0.0025	0.014	0.0163	0.1421	0.0285	0.1015	0.0422	0.0019
6	rs12189843	1735174	0.9	0.0995502148251544	0.79	1.23450020912344	0.314381886985309	0.84254359773918	0.0081	0.009	0.0831	0.0154	0.0588	0.0201	0.0175	0.0257	0.0027	0.0456	0.0567	0.1144	0.0025	0.0587	0.091	0.0174	0.0162	0.0023	0.0026	0.0139	0.0166	0.1412	0.0289	0.1012	0.0424	0.002
6	rs72840401	1741381	0.89	0.118826527661215	0.79	1.23450020912344	0.304629153751975	0.845791923447996	0.0082	0.009	0.0831	0.0155	0.0588	0.0204	0.0176	0.0257	0.0028	0.0455	0.0567	0.1143	0.0025	0.0586	0.0909	0.0176	0.0165	0.0023	0.0026	0.0139	0.0166	0.1409	0.029	0.1007	0.0424	0.002
6	rs9405149	1741476	0.89	0.118826527661215	0.79	1.23450020912344	0.304481889672098	0.845637182427225	0.0082	0.009	0.0831	0.0155	0.0588	0.0204	0.0176	0.0257	0.0028	0.0455	0.0567	0.1143	0.0025	0.0586	0.0909	0.0176	0.0165	0.0023	0.0026	0.0139	0.0166	0.1409	0.029	0.1007	0.0424	0.002
6	rs117163823	1752334	0.89	0.118826527661215	0.78	1.32595579198345	0.301886441169859	0.835591673352517	0.0082	0.009	0.083	0.0154	0.0588	0.0204	0.0177	0.0256	0.0028	0.0456	0.0567	0.1145	0.0026	0.0584	0.0908	0.0177	0.0166	0.0023	0.0026	0.014	0.0167	0.1406	0.0291	0.1006	0.0425	0.002
6	rs6935246	1758012	0.89	0.118826527661215	0.78	1.32595579198345	0.299011019986791	0.821724065739258	0.0083	0.009	0.083	0.0153	0.0589	0.0201	0.0177	0.0257	0.0028	0.0456	0.0568	0.1144	0.0027	0.0585	0.0908	0.0179	0.0167	0.0022	0.0026	0.014	0.0167	0.1405	0.0291	0.1003	0.0425	0.0021
6	rs76407725	1758025	0.89	0.118826527661215	0.77	1.42140104222308	0.299059634273244	0.824185860337714	0.0083	0.009	0.083	0.0153	0.0589	0.0201	0.0177	0.0257	0.0028	0.0456	0.0568	0.1144	0.0027	0.0585	0.0908	0.0179	0.0167	0.0022	0.0026	0.014	0.0167	0.1405	0.0291	0.1003	0.0425	0.0021
6	rs10484696	1759740	0.89	0.118826527661215	0.77	1.42140104222308	0.311146053964817	0.849507468377924	0.0083	0.009	0.083	0.0153	0.0589	0.0203	0.0178	0.0256	0.0028	0.0458	0.0567	0.1144	0.0027	0.0584	0.0905	0.0181	0.0167	0.0022	0.0027	0.014	0.0166	0.1404	0.0292	0.1003	0.0424	0.0021
6	rs3800036	1760556	0.89	0.118826527661215	0.77	1.42140104222308	0.314082456047465	0.856948652887409	0.0083	0.009	0.083	0.0153	0.059	0.0203	0.0178	0.0256	0.0028	0.0458	0.0567	0.1143	0.0027	0.0584	0.0904	0.0181	0.0167	0.0021	0.0027	0.0139	0.0166	0.1403	0.0292	0.1002	0.0424	0.0021
6	rs6926560	1764507	0.89	0.118826527661215	0.77	1.42140104222308	0.318639948628082	0.885595946861407	0.0083	0.009	0.0829	0.0153	0.0588	0.0203	0.0178	0.0256	0.0028	0.0458	0.0566	0.1146	0.0027	0.0584	0.0904	0.0183	0.0167	0.002	0.0027	0.0139	0.0166	0.1403	0.0292	0.1002	0.0424	0.0021
6	rs115152665	1764878	0.89	0.118826527661215	0.77	1.42140104222308	0.316983243296099	0.895291921070248	0.0083	0.009	0.0829	0.0153	0.0588	0.0203	0.0179	0.0256	0.0028	0.0458	0.0566	0.1144	0.0027	0.0584	0.0904	0.0183	0.0167	0.002	0.0027	0.0139	0.0166	0.1404	0.0292	0.1002	0.0424	0.0021
6	rs72841914	1765867	0.89	0.118826527661215	0.77	1.42140104222308	0.317986765658352	0.893257120147025	0.0083	0.009	0.0829	0.0153	0.0588	0.0203	0.0179	0.0256	0.0028	0.0458	0.0566	0.1143	0.0027	0.0583	0.0904	0.0183	0.0167	0.002	0.0027	0.0139	0.0166	0.1403	0.0292	0.1002	0.0424	0.0021
6	rs3800046	1766973	0.89	0.118826527661215	0.77	1.42140104222308	0.302081913386994	0.888096079887384	0.0084	0.0089	0.0823	0.0153	0.0586	0.0207	0.0181	0.0258	0.0028	0.0456	0.0563	0.1141	0.0032	0.0581	0.09	0.0188	0.0171	0.002	0.003	0.014	0.0167	0.1397	0.0298	0.0993	0.0428	0.0023
6	rs72841916	1767580	0.89	0.118826527661215	0.78	1.32595579198345	0.276348471263787	0.749215153526642	0.0083	0.0087	0.0823	0.0158	0.0583	0.0212	0.0188	0.0259	0.0026	0.0455	0.0564	0.1132	0.0034	0.0575	0.0888	0.0193	0.0178	0.0022	0.0034	0.0142	0.0171	0.1378	0.0305	0.0986	0.0431	0.0025
6	rs12196461	1769245	0.89	0.118826527661215	0.78	1.32595579198345	0.130404219958189	0.60569503500225	0.0082	0.0086	0.0832	0.0168	0.0574	0.0222	0.0204	0.0262	0.0024	0.0451	0.0564	0.1109	0.0038	0.0565	0.0868	0.0204	0.0193	0.0027	0.0037	0.0149	0.0179	0.1339	0.032	0.0969	0.0439	0.0028
6	rs722585	1775863	0.89	0.118826527661215	0.78	1.32595579198345	0.0934838859676665	0.630668781164366	0.0081	0.0086	0.0828	0.0171	0.0575	0.0225	0.0205	0.0265	0.0022	0.0449	0.0564	0.1108	0.0039	0.0558	0.0871	0.0207	0.0196	0.0027	0.0035	0.0147	0.0179	0.1331	0.0322	0.097	0.0443	0.0028
6	rs3800058	1777055	0.89	0.118826527661215	0.78	1.32595579198345	0.0582965471291594	0.647399540577717	0.0082	0.0086	0.0834	0.0173	0.0573	0.0222	0.0207	0.0266	0.0022	0.0445	0.0566	0.1109	0.0038	0.0558	0.0871	0.0208	0.0198	0.0028	0.0031	0.0147	0.018	0.1325	0.0323	0.097	0.0442	0.0029
6	rs7764505	1777423	0.89	0.118826527661215	0.78	1.32595579198345	0.0561413935485317	0.699820109831048	0.0082	0.0086	0.0834	0.0174	0.0573	0.0222	0.0208	0.0266	0.0022	0.0445	0.0566	0.1109	0.0038	0.0558	0.087	0.0208	0.02	0.0027	0.0028	0.0147	0.018	0.1323	0.0323	0.0969	0.0442	0.0029
6	rs58699377	1778667	0.89	0.118826527661215	0.78	1.32595579198345	0.0333580510438033	0.63836681340565	0.0081	0.0087	0.0832	0.0184	0.0567	0.023	0.0218	0.0272	0.0023	0.0451	0.0566	0.1083	0.0045	0.0548	0.0869	0.0216	0.0211	0.0032	0.0031	0.0152	0.0179	0.1295	0.0323	0.0951	0.0449	0.0034
6	rs3823271	1782040	0.84	0.258953137461488	0.78	1.32595579198345	0.0303742262577121	0.933655055745986	0.0086	0.0092	0.0807	0.0211	0.0546	0.0255	0.0247	0.0282	0.003	0.048	0.0574	0.0996	0.0064	0.0527	0.0863	0.0236	0.0244	0.005	0.0042	0.0164	0.0182	0.12	0.0337	0.09	0.046	0.0052
6	rs3800064	1782147	0.84	0.258953137461488	0.78	1.32595579198345	0.0272478502747024	0.874674798525154	0.0087	0.0091	0.0806	0.0211	0.0546	0.0255	0.0248	0.0283	0.003	0.048	0.0573	0.0997	0.0064	0.0524	0.0867	0.0236	0.0244	0.0051	0.0042	0.0164	0.0182	0.1199	0.0337	0.0896	0.0464	0.0053
6	rs75349455	1783261	0.83	0.29697514221559	0.78	1.32595579198345	0.020193535118186	0.643170888784072	0.0084	0.0091	0.0804	0.0212	0.0541	0.0258	0.0249	0.0291	0.0027	0.0472	0.0566	0.0989	0.0065	0.0518	0.0897	0.0236	0.0248	0.0052	0.0041	0.0163	0.018	0.1204	0.0336	0.0888	0.0463	0.0051
6	rs6919059	1784096	0.83	0.29697514221559	0.78	1.32595579198345	0.0167686959156071	0.590655115322368	0.0083	0.0091	0.0803	0.0212	0.0539	0.0259	0.025	0.0296	0.0026	0.0469	0.0565	0.0985	0.0065	0.0516	0.0909	0.0236	0.025	0.0052	0.0041	0.0163	0.018	0.1207	0.0336	0.0884	0.0463	0.005
6	rs723063	1784852	0.83	0.29697514221559	0.78	1.32595579198345	0.0162583497124121	0.563249930789998	0.0083	0.009	0.0801	0.0214	0.0538	0.026	0.0253	0.0298	0.0026	0.0471	0.0561	0.0983	0.0065	0.0513	0.0913	0.0236	0.0251	0.0052	0.0041	0.0164	0.018	0.1205	0.0336	0.0884	0.0462	0.005
6	rs3823274	1787659	0.82	0.338707801994422	0.78	1.32595579198345	0.0177531880586972	0.556483560037023	0.0084	0.009	0.0795	0.0219	0.0535	0.026	0.0254	0.0302	0.0025	0.0477	0.0555	0.0979	0.0065	0.0515	0.092	0.0238	0.0255	0.0052	0.0041	0.0168	0.018	0.1198	0.0333	0.0881	0.0462	0.0049
6	rs74684441	1788154	0.82	0.338707801994422	0.78	1.32595579198345	0.018565800198568	0.5619797142205	0.0084	0.009	0.0795	0.0219	0.0535	0.026	0.0254	0.0302	0.0025	0.0478	0.0555	0.0978	0.0065	0.0515	0.0919	0.0238	0.0255	0.0052	0.0041	0.0168	0.018	0.1198	0.0333	0.0881	0.0461	0.0049
6	rs226452	1792381	0.82	0.338707801994422	0.78	1.32595579198345	0.0192284491223769	0.557891569266549	0.0084	0.009	0.0794	0.0219	0.0536	0.0261	0.0254	0.0303	0.0025	0.0479	0.0556	0.0978	0.0065	0.0514	0.0918	0.0239	0.0255	0.0052	0.0041	0.0168	0.0181	0.1198	0.0333	0.0881	0.0462	0.0049
6	rs115909525	1794788	0.82	0.338707801994422	0.78	1.32595579198345	0.0195916509164881	0.568762268258605	0.0084	0.009	0.0794	0.0219	0.0536	0.026	0.0253	0.0303	0.0025	0.0479	0.0556	0.0978	0.0065	0.0514	0.0918	0.0238	0.0255	0.0052	0.0041	0.0168	0.018	0.1198	0.0333	0.0881	0.0462	0.005
6	rs72841929	1800573	0.82	0.338707801994422	0.77	1.42140104222308	0.0243769151530099	0.563814696111984	0.0083	0.009	0.0793	0.0219	0.0537	0.026	0.0254	0.0303	0.0025	0.0479	0.0556	0.0979	0.0066	0.0514	0.0918	0.0237	0.0255	0.0052	0.0041	0.0168	0.0179	0.1197	0.0333	0.0881	0.0463	0.0052
6	rs3778526	1801390	0.82	0.338707801994422	0.77	1.42140104222308	0.026007402816899	0.577836324899899	0.0083	0.009	0.0792	0.0219	0.0537	0.026	0.0254	0.0303	0.0025	0.0481	0.0556	0.0979	0.0066	0.0514	0.0918	0.0237	0.0255	0.0052	0.0041	0.0168	0.0179	0.1197	0.0332	0.0879	0.0465	0.0052
6	rs78457497	1810381	0.82	0.338707801994422	0.77	1.42140104222308	0.0228209245063876	0.531290562561361	0.0085	0.0088	0.0795	0.0219	0.0534	0.0259	0.0252	0.0304	0.0025	0.0477	0.056	0.0985	0.0066	0.051	0.0921	0.0231	0.0254	0.0052	0.0041	0.0168	0.0178	0.1191	0.0333	0.0882	0.0469	0.0052
6	rs226465	1810893	0.82	0.338707801994422	0.77	1.42140104222308	0.0240696776494621	0.501174549437047	0.0085	0.0088	0.0796	0.0219	0.0534	0.0259	0.0252	0.0304	0.0026	0.0476	0.0561	0.0985	0.0066	0.0509	0.0922	0.023	0.0254	0.0052	0.0041	0.0169	0.0178	0.119	0.0334	0.0883	0.047	0.0052
6	rs226468	1815691	0.81	0.384295662080596	0.76	1.52086998948804	0.0240105342785625	0.451245812791535	0.0082	0.0087	0.0799	0.0223	0.053	0.0265	0.0255	0.0313	0.0023	0.0471	0.0562	0.0986	0.006	0.05	0.0925	0.0229	0.0258	0.0051	0.0038	0.0173	0.0182	0.1187	0.0331	0.0876	0.0477	0.005
6	rs9378314	1816632	0.81	0.384295662080596	0.76	1.52086998948804	0.0191781621068155	0.454184016972525	0.0082	0.0087	0.0798	0.0223	0.0532	0.0265	0.0255	0.0313	0.0023	0.0471	0.0563	0.0985	0.0063	0.0499	0.0927	0.0229	0.0257	0.0051	0.0038	0.0174	0.0182	0.1186	0.0331	0.0874	0.0477	0.0047
6	rs3778530	1823732	0.81	0.384295662080596	0.76	1.52086998948804	0.0154071291446785	0.389340733504436	0.0081	0.009	0.0799	0.0223	0.0532	0.0262	0.0253	0.0314	0.0022	0.0472	0.056	0.0992	0.0057	0.0489	0.0929	0.0228	0.0254	0.0051	0.0035	0.0177	0.0184	0.1192	0.033	0.0884	0.0477	0.0047
6	rs1157675	1824835	0.81	0.384295662080596	0.76	1.52086998948804	0.0150045600563416	0.381796655269612	0.008	0.0091	0.0802	0.0224	0.0533	0.0262	0.025	0.0314	0.0022	0.0471	0.056	0.0993	0.0057	0.0488	0.093	0.0227	0.0254	0.0051	0.0035	0.0177	0.0185	0.1193	0.033	0.0883	0.0479	0.0046
6	rs6596856	1825105	0.81	0.384295662080596	0.76	1.52086998948804	0.00968898315126503	0.385755371084237	0.008	0.0091	0.0802	0.0228	0.053	0.0264	0.025	0.0313	0.0023	0.047	0.056	0.0997	0.0057	0.049	0.0928	0.0227	0.0255	0.0049	0.0032	0.0177	0.0185	0.1192	0.0332	0.0881	0.048	0.0041
6	rs3823276	1830831	0.81	0.384295662080596	0.76	1.52086998948804	0.0113552090855133	0.369483949663843	0.0079	0.009	0.0802	0.023	0.0529	0.0264	0.0246	0.0314	0.0023	0.0471	0.0559	0.0996	0.0056	0.0483	0.0936	0.0224	0.0256	0.0049	0.0032	0.0176	0.0187	0.1195	0.033	0.0881	0.0484	0.0041
6	rs1028714	1833041	0.8	0.433874260405774	0.76	1.52086998948804	0.00680253055196956	0.283867794437624	0.0078	0.0089	0.0802	0.0226	0.0518	0.0259	0.0237	0.031	0.0024	0.0474	0.0546	0.1	0.0055	0.0471	0.0966	0.0228	0.0257	0.0049	0.0035	0.0177	0.0191	0.1204	0.0325	0.0883	0.0489	0.004
6	rs3800086	1834156	0.78	0.545501786478432	0.76	1.52086998948804	0.00286986500810001	0.182294833329687	0.0076	0.0089	0.0804	0.0215	0.0506	0.0257	0.0223	0.0311	0.0023	0.0466	0.0541	0.1008	0.0052	0.0462	0.1004	0.023	0.0255	0.0045	0.003	0.0176	0.0188	0.1235	0.0316	0.0902	0.0482	0.0038
6	rs115309266	1835189	0.77	0.607778593196603	0.76	1.52086998948804	0.00276965766843703	0.157886255595879	0.0075	0.0089	0.0812	0.0212	0.0502	0.0256	0.022	0.0308	0.0023	0.046	0.0537	0.1009	0.0051	0.046	0.1013	0.0232	0.0251	0.0045	0.0027	0.0176	0.0186	0.1249	0.0313	0.0911	0.0478	0.0037
6	rs72841945	1835348	0.77	0.607778593196603	0.76	1.52086998948804	0.00251897191337185	0.151006531248728	0.0074	0.0089	0.0813	0.0212	0.0501	0.0256	0.022	0.0307	0.0023	0.046	0.0536	0.101	0.005	0.0459	0.1013	0.0233	0.0251	0.0045	0.0027	0.0177	0.0186	0.1251	0.0312	0.0912	0.0477	0.0037
6	rs77026064	1837419	0.76	0.674502615793853	0.76	1.52086998948804	0.00146470500890688	0.127103214246606	0.0074	0.0086	0.0825	0.0211	0.0498	0.0256	0.0221	0.0303	0.0024	0.0457	0.0534	0.101	0.005	0.0454	0.1023	0.0235	0.0248	0.0045	0.0025	0.0179	0.0184	0.1256	0.0311	0.0919	0.0474	0.0037
6	rs3800091	1837828	0.76	0.674502615793853	0.76	1.52086998948804	0.00149219332982115	0.123737955677872	0.0074	0.0086	0.0825	0.0211	0.0498	0.0256	0.0221	0.0303	0.0024	0.0457	0.0534	0.101	0.005	0.0454	0.1023	0.0235	0.0248	0.0045	0.0025	0.0179	0.0184	0.1256	0.0311	0.0919	0.0474	0.0037
6	rs114266745	1841040	0.76	0.674502615793853	0.76	1.52086998948804	0.00147153814573558	0.121717540686718	0.0074	0.0086	0.0826	0.0211	0.0498	0.0256	0.0221	0.0303	0.0024	0.0457	0.0534	0.101	0.005	0.0454	0.1024	0.0235	0.0248	0.0045	0.0025	0.0178	0.0184	0.1255	0.0311	0.0919	0.0474	0.0037
6	rs62388420	1845493	0.75	0.745768311887514	0.76	1.52086998948804	0.00148873451987527	0.121105112509789	0.0074	0.0086	0.0827	0.0211	0.0498	0.0256	0.0221	0.0303	0.0024	0.0457	0.0534	0.101	0.005	0.0454	0.1024	0.0236	0.0248	0.0045	0.0025	0.0178	0.0184	0.1255	0.0311	0.0919	0.0473	0.0037
6	rs78710962	1846219	0.75	0.745768311887514	0.76	1.52086998948804	0.00149565867264894	0.120755675245062	0.0074	0.0086	0.0827	0.0211	0.0498	0.0256	0.0221	0.0303	0.0024	0.0457	0.0534	0.101	0.005	0.0454	0.1024	0.0236	0.0248	0.0045	0.0025	0.0178	0.0184	0.1255	0.0311	0.0919	0.0473	0.0037
6	rs17771371	1848205	0.75	0.745768311887514	0.76	1.52086998948804	0.00153303121200405	0.120493846665472	0.0074	0.0086	0.0828	0.0211	0.0498	0.0256	0.0222	0.0303	0.0024	0.0457	0.0533	0.101	0.005	0.0454	0.1025	0.0236	0.0248	0.0045	0.0025	0.0178	0.0184	0.1255	0.0311	0.0919	0.0472	0.0037
6	rs62388421	1849086	0.75	0.745768311887514	0.76	1.52086998948804	0.00154486452697378	0.120406618012422	0.0074	0.0086	0.0828	0.0211	0.0498	0.0256	0.0222	0.0303	0.0024	0.0457	0.0533	0.101	0.0049	0.0455	0.1025	0.0236	0.0248	0.0045	0.0025	0.0178	0.0184	0.1255	0.0311	0.0918	0.0472	0.0038
6	rs62388422	1850512	0.75	0.745768311887514	0.76	1.52086998948804	0.00151541945332985	0.120232232063049	0.0074	0.0086	0.0828	0.0211	0.0498	0.0256	0.0222	0.0303	0.0024	0.0457	0.0533	0.101	0.0049	0.0454	0.1025	0.0236	0.0248	0.0045	0.0025	0.0178	0.0184	0.1255	0.0311	0.0918	0.0472	0.0038
6	rs73417934	1860965	0.75	0.745768311887514	0.76	1.52086998948804	0.00211309180812198	0.112399357610283	0.0074	0.0086	0.0827	0.0211	0.0493	0.0255	0.0224	0.0302	0.0024	0.0455	0.0531	0.1012	0.0049	0.0454	0.1031	0.0238	0.0247	0.0044	0.0024	0.0178	0.0184	0.1258	0.0309	0.0918	0.0471	0.004
6	rs3778541	1862908	0.75	0.745768311887514	0.76	1.52086998948804	0.00227378533887946	0.111550874796345	0.0073	0.0086	0.0827	0.0211	0.0493	0.0255	0.0224	0.0302	0.0024	0.0455	0.0531	0.1012	0.0049	0.0454	0.1032	0.0238	0.0247	0.0044	0.0024	0.0178	0.0184	0.1259	0.0309	0.0918	0.0471	0.004
6	rs6596858	1871901	0.75	0.745768311887514	0.78	1.32595579198345	0.00291312103123988	0.114018222871647	0.0073	0.0086	0.0826	0.0212	0.0492	0.0255	0.0225	0.0301	0.0025	0.0453	0.053	0.1012	0.0049	0.0455	0.1036	0.0241	0.0247	0.0044	0.0024	0.0177	0.0184	0.1261	0.0306	0.0918	0.047	0.004
6	rs9405153	1880195	0.75	0.745768311887514	0.78	1.32595579198345	0.0035634695368526	0.114360159248275	0.0073	0.0086	0.0825	0.0212	0.049	0.0253	0.0225	0.03	0.0025	0.0453	0.0527	0.1012	0.005	0.0458	0.1041	0.0242	0.0247	0.0044	0.0024	0.0178	0.0184	0.1265	0.0304	0.0918	0.0468	0.004
6	rs3800116	1880964	0.75	0.745768311887514	0.78	1.32595579198345	0.00376271193513331	0.117455045604704	0.0073	0.0086	0.0825	0.0212	0.049	0.0252	0.0225	0.03	0.0025	0.0453	0.0527	0.1012	0.005	0.0458	0.1041	0.0242	0.0247	0.0044	0.0024	0.0178	0.0184	0.1266	0.0304	0.0918	0.0468	0.004
6	rs1570533	1901247	0.75	0.745768311887514	0.78	1.32595579198345	0.00386557819962791	0.120493846665472	0.0073	0.0086	0.0826	0.0213	0.0488	0.0254	0.0228	0.0297	0.0025	0.0453	0.0523	0.101	0.0049	0.046	0.1039	0.0243	0.0246	0.0044	0.0023	0.0178	0.0185	0.127	0.0301	0.0922	0.0466	0.004
6	rs10458131	1904188	0.75	0.745768311887514	0.78	1.32595579198345	0.00366201965034776	0.125416370993296	0.0073	0.0086	0.0829	0.0213	0.0486	0.0255	0.023	0.0297	0.0025	0.0451	0.0521	0.1011	0.0049	0.0458	0.1038	0.0246	0.0247	0.0044	0.0023	0.0176	0.0184	0.1272	0.03	0.0925	0.0465	0.004
6	rs3800124	1906530	0.75	0.745768311887514	0.79	1.23450020912344	0.00443015402134887	0.127726796987499	0.0073	0.0086	0.083	0.0213	0.0485	0.0255	0.0231	0.0296	0.0025	0.0451	0.052	0.1011	0.0049	0.0458	0.1038	0.0248	0.0247	0.0044	0.0023	0.0175	0.0184	0.1273	0.0299	0.0925	0.0465	0.0039
6	rs3823280	1906928	0.75	0.745768311887514	0.79	1.23450020912344	0.00564148127538919	0.141357726716542	0.0073	0.0087	0.0831	0.0216	0.0485	0.0255	0.0231	0.0296	0.0025	0.0451	0.0519	0.101	0.0048	0.0458	0.1038	0.0249	0.0245	0.0044	0.0023	0.0174	0.0184	0.1273	0.0299	0.0925	0.0464	0.0039
6	rs3800127	1906999	0.74	0.82166312078733	0.79	1.23450020912344	0.00680637831396587	0.162727629385313	0.0073	0.0087	0.0831	0.0217	0.0485	0.0253	0.0232	0.0295	0.0024	0.0451	0.052	0.1011	0.0048	0.0459	0.1039	0.0249	0.0246	0.0044	0.0023	0.0174	0.0184	0.127	0.0299	0.0928	0.0464	0.0039
6	rs9503043	1908113	0.74	0.82166312078733	0.79	1.23450020912344	0.00731697123676266	0.161658093231535	0.0072	0.0087	0.0835	0.0217	0.0483	0.0253	0.0232	0.0295	0.0024	0.0449	0.0521	0.1011	0.0047	0.0459	0.104	0.0251	0.0247	0.0043	0.0023	0.0173	0.0184	0.1272	0.0299	0.0927	0.0462	0.0039
6	rs116346389	1908597	0.74	0.82166312078733	0.79	1.23450020912344	0.00689922883696805	0.149681578749105	0.0072	0.0087	0.0835	0.0217	0.0483	0.0253	0.0232	0.0295	0.0024	0.0449	0.0521	0.1012	0.0047	0.0459	0.104	0.0251	0.0247	0.0043	0.0023	0.0173	0.0184	0.1272	0.0299	0.0927	0.0462	0.0039
6	rs4959160	1910716	0.74	0.82166312078733	0.79	1.23450020912344	0.00690311866952481	0.140895232117075	0.0072	0.0087	0.0836	0.0217	0.0483	0.0252	0.0233	0.0295	0.0024	0.0447	0.0521	0.1014	0.0046	0.0459	0.1041	0.0252	0.0247	0.0043	0.0023	0.0173	0.0184	0.1272	0.0299	0.0926	0.0462	0.0039
6	rs3823282	1921444	0.73	0.902267913485346	0.8	1.14699780192835	0.00732104098293154	0.141265183652703	0.0069	0.0079	0.0831	0.0211	0.0484	0.0245	0.0228	0.03	0.0021	0.0455	0.0525	0.1003	0.0036	0.0464	0.1087	0.0249	0.0241	0.0038	0.0019	0.0168	0.0192	0.1269	0.0308	0.0924	0.0466	0.0035
6	rs9405527	1922787	0.73	0.902267913485346	0.8	1.14699780192835	0.0122318137310175	0.150343530873822	0.0068	0.0078	0.0831	0.0211	0.0485	0.0245	0.0228	0.03	0.0021	0.0455	0.0525	0.1002	0.0035	0.0464	0.1085	0.0249	0.0241	0.0038	0.0018	0.0168	0.0192	0.1269	0.0312	0.0924	0.0465	0.0035
6	rs75250540	1925076	0.73	0.902267913485346	0.8	1.14699780192835	0.0111576421689518	0.149209398880915	0.0068	0.0078	0.0831	0.0211	0.0484	0.0246	0.0229	0.0299	0.0021	0.0455	0.0525	0.1002	0.0035	0.0464	0.1081	0.0249	0.0241	0.0038	0.0019	0.0167	0.0193	0.1272	0.0315	0.0924	0.0465	0.0035
6	rs76315695	1927947	0.73	0.902267913485346	0.8	1.14699780192835	0.0102608783640573	0.140248667790305	0.0068	0.0078	0.0831	0.0211	0.0485	0.0247	0.0228	0.0298	0.0021	0.0454	0.0524	0.1002	0.0035	0.0464	0.1078	0.025	0.024	0.0038	0.0019	0.0167	0.0195	0.1272	0.0319	0.0924	0.0465	0.0035
6	rs115612723	1931679	0.73	0.902267913485346	0.8	1.14699780192835	0.0115899737759113	0.138499183774223	0.0068	0.0078	0.0832	0.0211	0.0485	0.0247	0.0228	0.0297	0.0021	0.0454	0.0524	0.1001	0.0035	0.0463	0.1074	0.025	0.024	0.0038	0.0019	0.0167	0.0195	0.1272	0.0323	0.0924	0.0465	0.0035
6	rs77366720	1940587	0.73	0.902267913485346	0.8	1.14699780192835	0.0138434782205776	0.132213795627726	0.0067	0.0077	0.0834	0.0211	0.0485	0.0248	0.0228	0.0296	0.0021	0.0453	0.0523	0.1001	0.0034	0.0463	0.1069	0.0251	0.0239	0.0038	0.0019	0.0167	0.0195	0.1271	0.033	0.0926	0.0464	0.0036
6	rs12153936	1941762	0.73	0.902267913485346	0.8	1.14699780192835	0.0161768798220558	0.13484240717599	0.0067	0.0077	0.0834	0.0211	0.0485	0.0248	0.0228	0.0296	0.0021	0.0453	0.0523	0.1001	0.0034	0.0463	0.1068	0.0251	0.0239	0.0038	0.0019	0.0167	0.0195	0.1271	0.0331	0.0926	0.0464	0.0036
6	rs3800145	1943389	0.73	0.902267913485346	0.8	1.14699780192835	0.0180959059778882	0.141357726716542	0.0067	0.0077	0.0835	0.0211	0.0485	0.0248	0.0228	0.0295	0.0021	0.0453	0.0523	0.1001	0.0034	0.0463	0.1069	0.0251	0.0238	0.0038	0.0019	0.0165	0.0195	0.1271	0.0332	0.0927	0.0464	0.0036
6	rs62391629	1944345	0.73	0.902267913485346	0.81	1.06340942734078	0.0179917881492526	0.127281264844169	0.0067	0.0077	0.0835	0.0211	0.0485	0.0248	0.0228	0.0295	0.0021	0.0453	0.0523	0.1	0.0034	0.0463	0.1071	0.0252	0.0238	0.0038	0.0019	0.0165	0.0195	0.127	0.0332	0.0928	0.0464	0.0036
6	rs2628438	1946510	0.73	0.902267913485346	0.86	0.702596200902853	0.0229446100596357	0.144144243876667	0.0066	0.0077	0.0834	0.0212	0.0487	0.0249	0.0229	0.0293	0.0021	0.0452	0.0524	0.0997	0.0033	0.0461	0.1075	0.0254	0.0238	0.0039	0.002	0.0165	0.0193	0.1269	0.033	0.093	0.0463	0.0037
6	rs9405533	1949812	0.73	0.902267913485346	0.84	0.835693000351761	0.0196427237557766	0.14638762377519	0.0066	0.0077	0.0834	0.0212	0.0487	0.0249	0.0229	0.0293	0.0021	0.0452	0.0524	0.0996	0.0033	0.0462	0.1075	0.0254	0.0238	0.0039	0.002	0.0165	0.0194	0.1268	0.033	0.093	0.0463	0.0037
6	rs11757194	1962504	0.73	0.902267913485346	0.84	0.835693000351761	0.0136273226479118	0.140895232117075	0.0066	0.0077	0.0837	0.0212	0.0486	0.0249	0.023	0.0292	0.0021	0.0452	0.0524	0.0999	0.0033	0.0462	0.1076	0.0254	0.0237	0.0039	0.002	0.0164	0.0192	0.1266	0.033	0.0931	0.0462	0.0037
6	rs2761245	1968927	0.73	0.902267913485346	0.84	0.835693000351761	0.0130316561792063	0.139142797431966	0.0066	0.0077	0.0838	0.0212	0.0486	0.0249	0.023	0.0292	0.0021	0.0452	0.0523	0.0999	0.0033	0.0462	0.1077	0.0255	0.0237	0.0039	0.002	0.0164	0.0191	0.1265	0.033	0.0931	0.0462	0.0037
6	rs111550474	1977205	0.73	0.902267913485346	0.84	0.835693000351761	0.00676797608942228	0.133933836573593	0.0066	0.0076	0.0838	0.0212	0.0486	0.0249	0.023	0.0291	0.0022	0.0451	0.0523	0.0999	0.0033	0.0462	0.1077	0.0254	0.0237	0.0039	0.0021	0.0163	0.0191	0.1266	0.0329	0.093	0.0462	0.0037
6	rs10223785	1988385	0.72	0.987657439684474	0.84	0.835693000351761	0.00621174981282023	0.119622631300786	0.007	0.0074	0.0842	0.0213	0.0485	0.0247	0.0232	0.0288	0.0027	0.0439	0.0518	0.1005	0.0037	0.0457	0.108	0.0252	0.0234	0.0043	0.0025	0.0162	0.0185	0.1268	0.0332	0.0922	0.0464	0.0041
6	rs7755470	1988782	0.71	1.0779007643746	0.83	0.907803730152893	0.00587135044592476	0.0978316186615012	0.0072	0.0074	0.084	0.0213	0.0485	0.0246	0.0235	0.0285	0.003	0.0435	0.0516	0.1015	0.004	0.0453	0.1084	0.0247	0.0228	0.0046	0.0027	0.0159	0.018	0.1274	0.0329	0.0922	0.0465	0.0044
6	rs79177977	1993773	0.71	1.0779007643746	0.83	0.907803730152893	0.00270939341027494	0.051393677963029	0.0074	0.0079	0.0844	0.0207	0.0479	0.0243	0.0235	0.0275	0.0035	0.043	0.0515	0.1037	0.0045	0.044	0.1102	0.0231	0.0216	0.0047	0.0029	0.0159	0.0176	0.1292	0.0324	0.0924	0.0461	0.0046
6	rs9503063	1996658	0.71	1.0779007643746	0.83	0.907803730152893	0.00406249246506999	0.0579807906303322	0.0074	0.0079	0.0845	0.0207	0.0478	0.0244	0.0235	0.0274	0.0035	0.0429	0.0515	0.1038	0.0045	0.0439	0.1103	0.023	0.0215	0.0048	0.0029	0.0159	0.0176	0.1293	0.0323	0.0924	0.0462	0.0046
6	rs9405538	2009988	0.71	1.0779007643746	0.83	0.907803730152893	0.00536725065872082	0.0494364340385127	0.0072	0.0079	0.0846	0.0207	0.0478	0.0242	0.0232	0.0273	0.0035	0.043	0.0515	0.1041	0.0044	0.0439	0.1112	0.023	0.021	0.0047	0.0029	0.0159	0.0176	0.1293	0.0322	0.093	0.0461	0.0046
6	rs11242732	2037175	0.71	1.0779007643746	0.83	0.907803730152893	0.0150325540853527	0.0492546460826424	0.0069	0.0079	0.0848	0.0208	0.0473	0.024	0.0228	0.0273	0.0034	0.0432	0.0516	0.1044	0.0042	0.0438	0.1121	0.023	0.0203	0.0046	0.0029	0.0159	0.0176	0.1295	0.0319	0.0939	0.0459	0.0047
6	rs114531341	2038207	0.71	1.0779007643746	0.83	0.907803730152893	0.0139227082126862	0.0593521258112914	0.0069	0.0079	0.0848	0.0208	0.0474	0.024	0.0228	0.0273	0.0034	0.0432	0.0517	0.1043	0.0042	0.044	0.1121	0.0229	0.0203	0.0046	0.0029	0.016	0.0176	0.1294	0.0317	0.094	0.0461	0.0047
6	rs9378671	2041171	0.71	1.0779007643746	0.83	0.907803730152893	0.0145687201858854	0.0646323411909048	0.007	0.0079	0.0847	0.0208	0.0475	0.0239	0.0228	0.0273	0.0034	0.0432	0.0517	0.1042	0.0042	0.0441	0.112	0.0228	0.0203	0.0046	0.003	0.016	0.0175	0.1294	0.0316	0.094	0.0461	0.0046
6	rs78970824	2048740	0.71	1.0779007643746	0.83	0.907803730152893	0.013355857071386	0.0652459086315517	0.007	0.0079	0.0847	0.0208	0.0475	0.0239	0.0228	0.0273	0.0034	0.0431	0.0517	0.1041	0.0042	0.0443	0.1121	0.0228	0.0203	0.0046	0.003	0.016	0.0175	0.1293	0.0316	0.094	0.0462	0.0047
6	rs12202115	2053131	0.71	1.0779007643746	0.86	0.702596200902853	0.0128188054032081	0.0624035290588065	0.007	0.0079	0.0847	0.0208	0.0475	0.0239	0.0228	0.0273	0.0034	0.0431	0.0517	0.104	0.0042	0.0443	0.1121	0.0228	0.0203	0.0046	0.003	0.016	0.0175	0.1293	0.0316	0.094	0.0462	0.0047
6	rs72830147	2078742	0.71	1.0779007643746	0.86	0.702596200902853	0.0137187163309129	0.0758974623512291	0.007	0.008	0.0846	0.0208	0.0476	0.024	0.0228	0.0272	0.0034	0.043	0.0517	0.1037	0.0042	0.0445	0.1122	0.0228	0.0203	0.0046	0.003	0.0161	0.0175	0.1291	0.0317	0.094	0.0463	0.0047
6	rs78315420	2086909	0.7	1.17306168852618	0.86	0.702596200902853	0.0181521513953634	0.0781658893693271	0.0071	0.008	0.0845	0.0209	0.0477	0.0239	0.0228	0.0271	0.0034	0.0432	0.0518	0.1037	0.0042	0.0446	0.1124	0.0228	0.0199	0.0047	0.003	0.0161	0.0173	0.1289	0.0318	0.0938	0.0465	0.0047
6	rs4959631	2097686	0.7	1.17306168852618	0.86	0.702596200902853	0.0238141417181148	0.101972173918207	0.0072	0.0081	0.0843	0.0209	0.048	0.024	0.0227	0.027	0.0035	0.0428	0.0517	0.1026	0.0043	0.0449	0.1127	0.0228	0.0199	0.0048	0.0031	0.0163	0.0172	0.1284	0.0319	0.0937	0.0471	0.0049
6	rs7768483	2122454	0.7	1.17306168852618	0.86	0.702596200902853	0.0194982681265309	0.0731542957249707	0.007	0.0079	0.084	0.0209	0.049	0.0245	0.0222	0.0273	0.0032	0.0425	0.0506	0.1027	0.0041	0.0448	0.1139	0.0221	0.0192	0.0045	0.0028	0.016	0.017	0.1295	0.032	0.0946	0.0478	0.0046
6	rs3800167	2147941	0.69	1.27319915016337	0.85	0.767309033253442	0.0158394392743551	0.0594177684161	0.007	0.0079	0.084	0.0208	0.0502	0.0244	0.022	0.0275	0.003	0.0419	0.0502	0.103	0.004	0.045	0.1147	0.0219	0.0185	0.0045	0.0027	0.016	0.0173	0.1292	0.0314	0.0949	0.0483	0.0045
6	rs76221606	2150082	0.69	1.27319915016337	0.85	0.767309033253442	0.016715624219383	0.0630081124065204	0.007	0.0079	0.084	0.0208	0.0502	0.0244	0.022	0.0275	0.0029	0.0419	0.0502	0.1031	0.004	0.045	0.1147	0.0219	0.0184	0.0045	0.0027	0.016	0.0173	0.1292	0.0314	0.0949	0.0483	0.0045
6	rs17134732	2161192	0.69	1.27319915016337	0.85	0.767309033253442	0.0185576239616641	0.0705940384961114	0.007	0.0079	0.0842	0.0208	0.0503	0.0244	0.022	0.0275	0.0029	0.0418	0.0502	0.1031	0.004	0.045	0.1147	0.0218	0.0184	0.0045	0.0027	0.016	0.0173	0.1292	0.0315	0.0949	0.0483	0.0045
6	rs77138841	2168857	0.69	1.27319915016337	0.85	0.767309033253442	0.018410900383935	0.0686987256224412	0.007	0.0079	0.0842	0.0208	0.0503	0.0244	0.022	0.0275	0.0029	0.0418	0.0502	0.1031	0.004	0.045	0.1147	0.0218	0.0184	0.0045	0.0027	0.016	0.0173	0.1292	0.0315	0.0949	0.0483	0.0045
6	rs77355133	2175663	0.69	1.27319915016337	0.85	0.767309033253442	0.0203329702991964	0.0762614879656374	0.007	0.0079	0.0841	0.0208	0.0503	0.0244	0.022	0.0275	0.0029	0.0418	0.0505	0.1028	0.004	0.0453	0.1147	0.0218	0.0184	0.0045	0.0027	0.016	0.0173	0.1292	0.0314	0.0949	0.0483	0.0045
6	rs78117592	2185694	0.69	1.27319915016337	0.85	0.767309033253442	0.0204380037283438	0.0776512785487973	0.007	0.0079	0.0841	0.0208	0.0503	0.0244	0.022	0.0275	0.0029	0.0418	0.0505	0.1028	0.004	0.0453	0.1147	0.0218	0.0184	0.0045	0.0027	0.016	0.0173	0.1292	0.0314	0.0949	0.0483	0.0045
6	rs75749315	2187556	0.69	1.27319915016337	0.85	0.767309033253442	0.0205346292482014	0.0764072979413735	0.007	0.0079	0.0841	0.0208	0.0503	0.0244	0.022	0.0275	0.0029	0.0415	0.0506	0.1028	0.004	0.0453	0.1147	0.0218	0.0184	0.0045	0.0027	0.016	0.0173	0.1292	0.0314	0.0949	0.0484	0.0045
6	rs761390	2189312	0.69	1.27319915016337	0.85	0.767309033253442	0.0200461464579912	0.0700302302099865	0.007	0.0079	0.084	0.0208	0.0507	0.0244	0.0219	0.0275	0.0029	0.0415	0.0506	0.1029	0.004	0.0455	0.1146	0.0218	0.0182	0.0045	0.0026	0.0159	0.0173	0.129	0.0314	0.0947	0.0486	0.0045
6	rs75617879	2197935	0.69	1.27319915016337	0.85	0.767309033253442	0.0203417081083167	0.0711597208539479	0.007	0.008	0.0841	0.0207	0.0508	0.0244	0.0218	0.0275	0.0029	0.0415	0.0509	0.1029	0.0041	0.0455	0.1147	0.0215	0.0181	0.0045	0.0027	0.0159	0.0173	0.129	0.0311	0.0946	0.0485	0.0045
6	rs234944	2198327	0.69	1.27319915016337	0.85	0.767309033253442	0.0215282627855552	0.0699598861930661	0.0071	0.008	0.0841	0.0207	0.0508	0.0244	0.0218	0.0276	0.003	0.0416	0.0509	0.1027	0.0041	0.0456	0.1147	0.0215	0.0181	0.0046	0.0027	0.0159	0.0173	0.129	0.031	0.0946	0.0485	0.0045
6	rs234954	2204274	0.69	1.27319915016337	0.85	0.767309033253442	0.0219223570032764	0.172265620006629	0.0073	0.0083	0.0841	0.0189	0.052	0.025	0.0207	0.0282	0.0036	0.041	0.0508	0.1039	0.005	0.0465	0.115	0.0206	0.0164	0.005	0.0029	0.0157	0.0172	0.1263	0.0296	0.0955	0.0503	0.0049
6	rs6908269	2205806	0.69	1.27319915016337	0.85	0.767309033253442	0.0237163785177739	0.179668409768573	0.0074	0.0084	0.0839	0.0186	0.0525	0.0249	0.0203	0.0284	0.0037	0.0408	0.0509	0.1034	0.0051	0.0466	0.1148	0.0205	0.016	0.005	0.0029	0.0157	0.0171	0.126	0.0298	0.0957	0.051	0.0049
6	rs114523415	2207111	0.69	1.27319915016337	0.85	0.767309033253442	0.0214918647647642	0.150816995741665	0.0074	0.0084	0.0836	0.0185	0.0526	0.0249	0.0203	0.0284	0.0038	0.0408	0.051	0.1034	0.0051	0.0466	0.1148	0.0204	0.0159	0.005	0.0029	0.0157	0.0172	0.1259	0.0298	0.0957	0.0511	0.0049
6	rs234916	2208328	0.69	1.27319915016337	0.86	0.702596200902853	0.0205874733380368	0.147702035241836	0.0074	0.0084	0.0835	0.0185	0.0527	0.0248	0.0203	0.0284	0.0038	0.0408	0.051	0.1034	0.0051	0.0466	0.1147	0.0204	0.0159	0.0051	0.003	0.0157	0.0172	0.1259	0.0298	0.0958	0.0512	0.0049
6	rs6926299	2208822	0.69	1.27319915016337	0.86	0.702596200902853	0.0225561545190013	0.202087527088295	0.0076	0.0086	0.0825	0.0182	0.0532	0.0246	0.0203	0.0284	0.004	0.0408	0.0512	0.1033	0.0053	0.0468	0.1147	0.0203	0.0157	0.0053	0.0031	0.0157	0.0173	0.1257	0.03	0.0958	0.0516	0.0048
6	rs114387441	2214345	0.69	1.27319915016337	0.86	0.702596200902853	0.00396812282384387	0.18188991549038	0.0076	0.0086	0.082	0.0176	0.0534	0.0235	0.0204	0.0288	0.0038	0.0409	0.0504	0.1035	0.0056	0.0482	0.1139	0.0199	0.0159	0.0055	0.0032	0.0153	0.0172	0.1275	0.0304	0.0968	0.0505	0.0044
6	rs12194492	2220248	0.69	1.27319915016337	0.86	0.702596200902853	0.00343534700634889	0.165167622530946	0.0076	0.0085	0.082	0.0176	0.0534	0.0235	0.0204	0.0288	0.0037	0.0409	0.0504	0.1035	0.0056	0.0483	0.1139	0.0199	0.0158	0.0055	0.0032	0.0153	0.0172	0.1277	0.0304	0.0969	0.0504	0.0043
6	rs78849954	2227188	0.69	1.27319915016337	0.86	0.702596200902853	0.00343309274693595	0.183207028072746	0.0076	0.0085	0.0819	0.0175	0.0534	0.0234	0.0206	0.0288	0.0037	0.0408	0.0504	0.1035	0.0056	0.0484	0.1138	0.0198	0.0158	0.0055	0.0032	0.0153	0.0172	0.1278	0.0304	0.0969	0.0504	0.0043
6	rs2295007	2231061	0.69	1.27319915016337	0.86	0.702596200902853	0.00387300982189592	0.215336944165473	0.0076	0.0085	0.0819	0.0174	0.0534	0.0233	0.0206	0.0288	0.0036	0.0409	0.0505	0.1036	0.0057	0.0486	0.1137	0.0198	0.0158	0.0055	0.0032	0.0152	0.0172	0.1279	0.0304	0.097	0.0502	0.0042
6	rs9378688	2235633	0.69	1.27319915016337	0.86	0.702596200902853	0.00456398230927681	0.240647261244145	0.0076	0.0085	0.0818	0.0175	0.0536	0.0234	0.0205	0.0287	0.0036	0.0408	0.0505	0.1036	0.0056	0.0487	0.1136	0.0205	0.0162	0.0055	0.0032	0.015	0.0172	0.1279	0.03	0.0969	0.0501	0.0042
6	rs79951689	2237223	0.69	1.27319915016337	0.86	0.702596200902853	0.00414291182718624	0.23599803355432	0.0076	0.0085	0.0818	0.0176	0.0537	0.0235	0.0205	0.0286	0.0036	0.0407	0.0505	0.1036	0.0056	0.0488	0.1134	0.0207	0.0163	0.0055	0.0032	0.0149	0.0172	0.1279	0.0299	0.0968	0.0501	0.0042
6	rs71552111	2238639	0.69	1.27319915016337	0.86	0.702596200902853	0.00415076033716873	0.23072049778309	0.0076	0.0086	0.0818	0.0176	0.0537	0.0236	0.0205	0.0286	0.0036	0.0407	0.0505	0.1036	0.0056	0.0488	0.1133	0.0209	0.0164	0.0055	0.0032	0.0148	0.0172	0.128	0.0298	0.0968	0.0501	0.0041
6	rs13215846	2248426	0.68	1.37836760343813	0.85	0.767309033253442	0.00316040508273942	0.229844663708658	0.0077	0.0091	0.0818	0.0176	0.0534	0.0235	0.0203	0.0284	0.0036	0.0405	0.0506	0.1038	0.0057	0.0493	0.1113	0.0208	0.0166	0.0055	0.0032	0.0148	0.0173	0.1288	0.0298	0.0971	0.0502	0.0041
6	rs6596875	2248897	0.68	1.37836760343813	0.85	0.767309033253442	0.00326733464883198	0.235115774492863	0.0077	0.0091	0.0818	0.0176	0.0534	0.0235	0.0203	0.0284	0.0036	0.0405	0.0506	0.1037	0.0057	0.0493	0.1112	0.0208	0.0166	0.0055	0.0032	0.0148	0.0173	0.1288	0.0297	0.097	0.0502	0.0041
6	rs75992740	2268253	0.68	1.37836760343813	0.85	0.767309033253442	0.00313306411328619	0.224938286978408	0.0077	0.0091	0.0819	0.0176	0.0533	0.0236	0.0203	0.0283	0.0036	0.0406	0.0506	0.1037	0.0058	0.0494	0.1111	0.0209	0.0166	0.0055	0.0032	0.0148	0.0174	0.1288	0.0298	0.097	0.0502	0.0041
6	rs11754567	2271034	0.68	1.37836760343813	0.84	0.835693000351761	0.00306244518690461	0.220498158502243	0.0077	0.0091	0.0819	0.0176	0.0532	0.0236	0.0203	0.0283	0.0036	0.0406	0.0507	0.1036	0.0058	0.0494	0.111	0.0209	0.0166	0.0055	0.0032	0.0147	0.0174	0.1288	0.0298	0.097	0.0502	0.0041
6	rs2450303	2295931	0.68	1.37836760343813	0.84	0.835693000351761	0.00366439206504326	0.274676643839092	0.0079	0.0092	0.082	0.0176	0.0531	0.0236	0.0204	0.0281	0.0036	0.0408	0.051	0.1032	0.0059	0.0493	0.1105	0.0209	0.0165	0.0057	0.0034	0.0146	0.0175	0.1286	0.0298	0.0969	0.0501	0.0043
6	rs72832503	2319174	0.68	1.37836760343813	0.84	0.835693000351761	0.00404193998034193	0.278156006481766	0.008	0.0093	0.082	0.0176	0.0531	0.0237	0.0204	0.0278	0.0036	0.0409	0.0512	0.1031	0.0059	0.0495	0.1105	0.021	0.0166	0.0057	0.0034	0.0146	0.0175	0.1285	0.0298	0.0968	0.0499	0.0043
6	rs2479004	2326765	0.68	1.37836760343813	0.84	0.835693000351761	0.0041612432100683	0.286326549785513	0.008	0.0093	0.082	0.0176	0.0531	0.0237	0.0204	0.0278	0.0036	0.0409	0.0513	0.1031	0.0059	0.0495	0.1105	0.021	0.0166	0.0057	0.0034	0.0146	0.0175	0.1284	0.0298	0.0968	0.0498	0.0043
6	rs9503146	2346269	0.68	1.37836760343813	0.84	0.835693000351761	0.00395550383189846	0.264320271843822	0.008	0.0093	0.0821	0.0176	0.053	0.0237	0.0204	0.0278	0.0036	0.0408	0.0513	0.103	0.0057	0.0496	0.1105	0.021	0.0166	0.0057	0.0034	0.0146	0.0175	0.1284	0.0299	0.0968	0.0498	0.0043
6	rs17134937	2352613	0.68	1.37836760343813	0.84	0.835693000351761	0.00377970448015823	0.261465553772957	0.008	0.0093	0.0821	0.0176	0.053	0.0237	0.0204	0.0278	0.0036	0.0408	0.0513	0.103	0.0057	0.0496	0.1105	0.021	0.0166	0.0057	0.0034	0.0146	0.0175	0.1284	0.0299	0.0968	0.0498	0.0043
6	rs115561532	2355218	0.68	1.37836760343813	0.84	0.835693000351761	0.00328470668171674	0.22439526242561	0.0081	0.0095	0.0821	0.0174	0.053	0.0237	0.0205	0.0279	0.0036	0.0408	0.0516	0.1027	0.0057	0.0494	0.1103	0.0209	0.0166	0.0057	0.0034	0.0146	0.0175	0.1286	0.0298	0.0968	0.0499	0.0045
6	rs9503149	2356825	0.68	1.37836760343813	0.84	0.835693000351761	0.00337266947878286	0.235336239551216	0.0081	0.0095	0.0824	0.0173	0.053	0.0237	0.0205	0.028	0.0036	0.0405	0.0517	0.1026	0.0056	0.0493	0.1102	0.0209	0.0167	0.0057	0.0033	0.0145	0.0175	0.1286	0.0298	0.0968	0.0499	0.0046
6	rs4959171	2362742	0.69	1.27319915016337	0.84	0.835693000351761	0.00267595797539264	0.228860641011915	0.0081	0.0096	0.0823	0.0174	0.0531	0.0238	0.0206	0.028	0.0036	0.0405	0.0517	0.1023	0.0056	0.0494	0.11	0.0209	0.017	0.0058	0.0033	0.0145	0.0176	0.1287	0.0299	0.0965	0.0499	0.0046
6	rs9503160	2371666	0.69	1.27319915016337	0.84	0.835693000351761	0.00222234933576318	0.137581629944986	0.0084	0.0097	0.0819	0.018	0.052	0.0241	0.0208	0.0286	0.0037	0.0382	0.0515	0.1009	0.0057	0.0496	0.1104	0.0209	0.0182	0.0061	0.0036	0.0144	0.0182	0.1281	0.03	0.0968	0.0494	0.0049
6	rs78484953	2377585	0.69	1.27319915016337	0.84	0.835693000351761	0.00219540692806319	0.135570888800064	0.0084	0.0097	0.0819	0.018	0.0519	0.0241	0.0209	0.0287	0.0037	0.0381	0.0515	0.1009	0.0057	0.0495	0.1103	0.0209	0.0183	0.0061	0.0036	0.0143	0.0181	0.1281	0.03	0.0968	0.0493	0.0049
6	rs17602053	2383618	0.69	1.27319915016337	0.83	0.907803730152893	0.00236609685959335	0.153192312773766	0.0085	0.0096	0.0816	0.0181	0.0519	0.0243	0.0214	0.0289	0.0038	0.038	0.0514	0.1008	0.0058	0.0494	0.1098	0.021	0.0184	0.0062	0.0036	0.0141	0.0181	0.128	0.03	0.0969	0.0492	0.005
6	rs116230620	2383987	0.69	1.27319915016337	0.83	0.907803730152893	0.00236107657568994	0.153192312773766	0.0085	0.0096	0.0815	0.0182	0.0519	0.0243	0.0214	0.0289	0.0038	0.038	0.0514	0.1008	0.0058	0.0494	0.1098	0.021	0.0184	0.0062	0.0036	0.0141	0.0181	0.128	0.03	0.0969	0.0492	0.005
6	rs9392383	2385395	0.69	1.27319915016337	0.83	0.907803730152893	0.00231463154657475	0.152335667449292	0.0085	0.0096	0.0815	0.0183	0.0519	0.0243	0.0216	0.029	0.0038	0.038	0.0514	0.1008	0.0058	0.0494	0.1095	0.021	0.0184	0.0062	0.0036	0.0141	0.0181	0.128	0.03	0.0969	0.0492	0.005
6	rs12197998	2395054	0.7	1.17306168852618	0.83	0.907803730152893	0.00189351087946657	0.140156389972366	0.0085	0.0096	0.0813	0.0184	0.0516	0.024	0.0217	0.0291	0.0038	0.0379	0.0514	0.1008	0.0058	0.0495	0.1093	0.0211	0.0184	0.0063	0.0037	0.0141	0.0182	0.1281	0.0301	0.0969	0.0493	0.005
6	rs12189724	2395218	0.7	1.17306168852618	0.83	0.907803730152893	0.00188512708944924	0.142284369371962	0.0085	0.0096	0.0813	0.0184	0.0516	0.024	0.0217	0.0291	0.0038	0.0379	0.0514	0.1008	0.0058	0.0495	0.1093	0.0211	0.0184	0.0063	0.0037	0.0141	0.0182	0.1281	0.0301	0.0969	0.0493	0.0051
6	rs116605595	2397575	0.7	1.17306168852618	0.82	0.983693090035176	0.00192876817242772	0.149776079071407	0.0085	0.0096	0.0813	0.0184	0.0516	0.024	0.0217	0.0291	0.0038	0.0379	0.0514	0.1007	0.0058	0.0495	0.1093	0.0211	0.0184	0.0063	0.0037	0.0141	0.0183	0.1281	0.0301	0.0969	0.0493	0.0051
6	rs62391187	2411279	0.7	1.17306168852618	0.82	0.983693090035176	0.00220488584933637	0.16448313627982	0.0086	0.0096	0.0809	0.0184	0.0516	0.0239	0.0218	0.0291	0.0039	0.038	0.0514	0.1007	0.0059	0.0495	0.1093	0.0211	0.0185	0.0063	0.0037	0.0139	0.0183	0.1279	0.03	0.0968	0.0493	0.0051
6	rs3734505	2413588	0.7	1.17306168852618	0.82	0.983693090035176	0.00218596080830712	0.166049143259399	0.0086	0.0096	0.0808	0.0184	0.0516	0.0239	0.0218	0.0291	0.0039	0.038	0.0514	0.1007	0.0059	0.0496	0.1092	0.0211	0.0184	0.0063	0.0037	0.014	0.0183	0.128	0.03	0.0968	0.0494	0.0051
6	rs116446169	2415783	0.7	1.17306168852618	0.82	0.983693090035176	0.00289142854072169	0.198949632167087	0.0086	0.0096	0.0802	0.0184	0.0517	0.0237	0.0219	0.0292	0.004	0.0382	0.0513	0.1005	0.006	0.0497	0.1092	0.0213	0.0185	0.0064	0.0038	0.014	0.0183	0.1276	0.0299	0.0967	0.0496	0.0052
6	rs71552123	2430306	0.7	1.17306168852618	0.82	0.983693090035176	0.00310591150508204	0.204820306571179	0.0087	0.0097	0.079	0.0185	0.0518	0.0233	0.0222	0.0294	0.0043	0.0384	0.0512	0.1001	0.0062	0.0498	0.1089	0.0217	0.0187	0.0067	0.0039	0.0141	0.0183	0.1269	0.0297	0.0968	0.0497	0.0053
6	rs17536867	2432764	0.7	1.17306168852618	0.82	0.983693090035176	0.00309967217213792	0.210960407392729	0.0087	0.0097	0.0789	0.0185	0.0518	0.0233	0.0222	0.0294	0.0044	0.0385	0.0513	0.1	0.0062	0.0498	0.1089	0.0217	0.0187	0.0068	0.0039	0.0141	0.0183	0.1268	0.0297	0.0969	0.0497	0.0053
6	rs10900924	2436493	0.7	1.17306168852618	0.82	0.983693090035176	0.00276965766843703	0.22559048049696	0.0087	0.0098	0.0787	0.0184	0.0519	0.0231	0.0222	0.0294	0.0044	0.0385	0.0513	0.0999	0.0062	0.0499	0.1089	0.0218	0.0188	0.0068	0.0039	0.0141	0.0183	0.1267	0.0296	0.0969	0.0497	0.0053
6	rs62391212	2438841	0.7	1.17306168852618	0.82	0.983693090035176	0.00291509948913098	0.232585218397759	0.0087	0.0098	0.0785	0.0184	0.0519	0.0231	0.0222	0.0294	0.0045	0.0385	0.0513	0.0999	0.0063	0.05	0.1089	0.0218	0.0188	0.0069	0.004	0.0141	0.0184	0.1267	0.0297	0.0969	0.0497	0.0053
6	rs12205452	2440948	0.7	1.17306168852618	0.82	0.983693090035176	0.00283292107009854	0.229954083976979	0.0087	0.0098	0.0785	0.0184	0.0519	0.0231	0.0222	0.0294	0.0045	0.0385	0.0513	0.0999	0.0063	0.05	0.1089	0.0218	0.0188	0.0069	0.004	0.0141	0.0184	0.1267	0.0297	0.0969	0.0497	0.0054
6	rs761097	2449183	0.71	1.0779007643746	0.82	0.983693090035176	0.00225760990013951	0.209472802260954	0.0087	0.0096	0.0782	0.018	0.0519	0.0226	0.0221	0.03	0.0048	0.039	0.051	0.0998	0.0063	0.0498	0.1076	0.0221	0.0184	0.0073	0.0041	0.0144	0.0185	0.1265	0.0302	0.0976	0.0495	0.0056
6	rs34077848	2449408	0.71	1.0779007643746	0.82	0.983693090035176	0.00294091701867751	0.248684452246424	0.0086	0.0096	0.0781	0.018	0.0517	0.0226	0.0223	0.03	0.0048	0.039	0.051	0.0996	0.0062	0.05	0.1075	0.0221	0.0184	0.0073	0.0041	0.0144	0.0185	0.1265	0.0303	0.0977	0.0492	0.0056
6	rs9501843	2449872	0.71	1.0779007643746	0.82	0.983693090035176	0.00516226470834396	0.368599807557686	0.0086	0.0096	0.0781	0.018	0.0516	0.0226	0.0226	0.0301	0.0048	0.0392	0.0511	0.0991	0.0062	0.0498	0.1075	0.0222	0.0185	0.0074	0.0041	0.0143	0.0183	0.1263	0.0304	0.0977	0.0493	0.0057
6	rs10900925	2455129	0.71	1.0779007643746	0.82	0.983693090035176	0.0180157763854573	0.462222730471199	0.0086	0.0095	0.0778	0.0184	0.0515	0.0227	0.0229	0.0304	0.0048	0.0391	0.0512	0.0988	0.0062	0.0499	0.107	0.0225	0.0187	0.0072	0.0041	0.0143	0.0184	0.125	0.0309	0.0975	0.0494	0.0058
6	rs77209998	2459105	0.76	0.674502615793853	0.82	0.983693090035176	0.00474151112692723	0.279435143471736	0.0086	0.0102	0.0721	0.0207	0.0533	0.0239	0.025	0.0356	0.0047	0.0419	0.051	0.0914	0.0062	0.0508	0.0962	0.0259	0.0208	0.0075	0.0042	0.0173	0.0213	0.124	0.0356	0.0874	0.0505	0.0064
6	rs2325962	2460168	0.76	0.674502615793853	0.82	0.983693090035176	0.00773687393575153	0.470568050243746	0.0089	0.0103	0.0703	0.0213	0.0537	0.0244	0.0257	0.0367	0.0047	0.0425	0.051	0.0902	0.0062	0.0511	0.0929	0.0272	0.0216	0.0073	0.0042	0.0176	0.0219	0.124	0.0367	0.084	0.0514	0.0067
6	rs17135071	2461567	0.76	0.674502615793853	0.82	0.983693090035176	0.00758095952707682	0.478003578506947	0.009	0.0103	0.0696	0.021	0.0537	0.0245	0.0258	0.037	0.0047	0.0429	0.0513	0.0898	0.0061	0.0511	0.0921	0.0272	0.0216	0.0073	0.0042	0.0177	0.0221	0.1243	0.0377	0.0834	0.0514	0.0067
6	rs77437592	2463420	0.76	0.674502615793853	0.82	0.983693090035176	0.0082550257587188	0.47137772545368	0.009	0.0102	0.0697	0.0211	0.0537	0.0245	0.0259	0.037	0.0047	0.0429	0.0513	0.0896	0.0061	0.051	0.092	0.0273	0.0216	0.0073	0.0042	0.0177	0.0221	0.1243	0.0378	0.0834	0.0514	0.0067
6	rs1341699	2466708	0.76	0.674502615793853	0.82	0.983693090035176	0.0100001959738714	0.497749473090016	0.009	0.0101	0.0695	0.0211	0.0537	0.0247	0.0259	0.037	0.0047	0.043	0.0514	0.0895	0.0062	0.0508	0.0915	0.0273	0.0216	0.0073	0.0042	0.0178	0.0221	0.1246	0.0381	0.0832	0.0514	0.0069
6	rs9378705	2467125	0.76	0.674502615793853	0.82	0.983693090035176	0.010841437449486	0.501723116668054	0.009	0.0101	0.0694	0.0211	0.054	0.0248	0.0258	0.0374	0.0046	0.0431	0.0514	0.0892	0.0062	0.0508	0.0912	0.0272	0.0217	0.0073	0.0042	0.0178	0.0221	0.1247	0.0382	0.0829	0.0516	0.0069
6	rs10793837	2474161	0.76	0.674502615793853	0.83	0.907803730152893	0.0109074390969691	0.516315360707553	0.009	0.0101	0.0687	0.0213	0.054	0.025	0.0258	0.0375	0.0046	0.0432	0.0515	0.0895	0.006	0.051	0.091	0.0275	0.0223	0.0072	0.0042	0.0178	0.0224	0.1238	0.0387	0.0818	0.052	0.0069
6	rs10458144	2479189	0.76	0.674502615793853	0.83	0.907803730152893	0.00980545154712623	0.519218779517228	0.009	0.0103	0.0684	0.0212	0.054	0.0252	0.0258	0.0378	0.0045	0.0435	0.0514	0.0894	0.0057	0.0514	0.0907	0.0274	0.0229	0.0071	0.0041	0.0178	0.0223	0.1233	0.0392	0.0819	0.052	0.0068
6	rs114022853	2480482	0.76	0.674502615793853	0.78	1.32595579198345	0.00976989302803288	0.523512244756968	0.009	0.0103	0.0684	0.0212	0.054	0.0252	0.0258	0.0378	0.0045	0.0435	0.0514	0.0894	0.0057	0.0514	0.0907	0.0274	0.0229	0.0071	0.0041	0.0178	0.0223	0.1233	0.0392	0.0819	0.052	0.0068
6	rs12201681	2482764	0.76	0.674502615793853	0.78	1.32595579198345	0.00969402509633869	0.522957750860194	0.009	0.0103	0.0684	0.0212	0.054	0.0252	0.0258	0.0378	0.0045	0.0435	0.0514	0.0894	0.0057	0.0514	0.0907	0.0274	0.0229	0.0071	0.0041	0.0178	0.0223	0.1233	0.0392	0.0819	0.052	0.0068
6	rs35374935	2501118	0.76	0.674502615793853	0.78	1.32595579198345	0.00836717087292975	0.521433653134669	0.0089	0.0105	0.0683	0.0212	0.0542	0.0254	0.0257	0.0378	0.0045	0.0431	0.0513	0.0891	0.0056	0.0519	0.0906	0.0273	0.0234	0.007	0.0041	0.0177	0.0221	0.1232	0.0391	0.0822	0.0522	0.0067
6	rs9503213	2501628	0.76	0.674502615793853	0.78	1.32595579198345	0.00838973874099012	0.520464354474043	0.0089	0.0105	0.0683	0.0212	0.0542	0.0254	0.0257	0.0378	0.0045	0.0431	0.0513	0.089	0.0056	0.0519	0.0905	0.0273	0.0236	0.007	0.0041	0.0177	0.0221	0.123	0.0391	0.0822	0.0522	0.0067
6	rs1680829	2503120	0.76	0.674502615793853	0.78	1.32595579198345	0.00766071978199438	0.522819150413665	0.0089	0.0105	0.0684	0.0213	0.0542	0.0254	0.0257	0.0377	0.0045	0.043	0.051	0.089	0.0056	0.052	0.0907	0.0273	0.0235	0.007	0.0041	0.0177	0.0221	0.1231	0.039	0.0822	0.0522	0.0067
6	rs879097	2507392	0.76	0.674502615793853	0.78	1.32595579198345	0.00672211414559305	0.515624675234527	0.0089	0.0103	0.0689	0.0212	0.0544	0.0254	0.0257	0.0377	0.0045	0.0431	0.0509	0.089	0.0055	0.0519	0.0906	0.0273	0.0236	0.007	0.0041	0.0177	0.0221	0.1233	0.039	0.082	0.0521	0.0066
6	rs113671082	2510782	0.77	0.607778593196603	0.78	1.32595579198345	0.00967386923562179	0.456725596455554	0.0079	0.0098	0.0703	0.0216	0.0537	0.0252	0.0257	0.0386	0.0041	0.0423	0.0509	0.0911	0.0054	0.0517	0.0871	0.0272	0.0242	0.0063	0.0036	0.0175	0.0229	0.1258	0.0392	0.0817	0.0528	0.0058
6	rs11242780	2511559	0.77	0.607778593196603	0.78	1.32595579198345	0.016579720568785	0.446049593859818	0.0073	0.0096	0.0721	0.0218	0.0533	0.0251	0.0257	0.0392	0.0038	0.0418	0.0509	0.0925	0.0053	0.0515	0.0852	0.027	0.0246	0.0058	0.0033	0.0174	0.0232	0.1272	0.039	0.0815	0.0532	0.0054
6	rs115572063	2511565	0.77	0.607778593196603	0.78	1.32595579198345	0.0166777914484704	0.44751358018524	0.0073	0.0096	0.0721	0.0218	0.0533	0.0251	0.0257	0.0392	0.0038	0.0418	0.0509	0.0925	0.0053	0.0515	0.0852	0.027	0.0246	0.0058	0.0033	0.0174	0.0232	0.1272	0.039	0.0815	0.0533	0.0054
6	rs1772986	2511660	0.78	0.545501786478432	0.78	1.32595579198345	0.0171513832859606	0.445118628872377	0.0073	0.0096	0.0724	0.022	0.0533	0.025	0.0256	0.0391	0.0037	0.0417	0.0507	0.0927	0.0053	0.0516	0.0846	0.027	0.0246	0.0057	0.0033	0.0174	0.0232	0.1272	0.0393	0.0818	0.0535	0.0053
6	rs1772988	2512120	0.78	0.545501786478432	0.78	1.32595579198345	0.0320466152676126	0.393192383654256	0.0069	0.0094	0.0737	0.0221	0.0533	0.024	0.0254	0.0387	0.0034	0.0407	0.0511	0.0938	0.0052	0.0509	0.0843	0.0269	0.0248	0.0055	0.0029	0.017	0.0231	0.1289	0.0392	0.0825	0.0539	0.0051
6	rs58425201	2513947	0.78	0.545501786478432	0.78	1.32595579198345	0.0346554412474315	0.373153176008252	0.0069	0.0092	0.0744	0.022	0.0533	0.0236	0.0254	0.0387	0.0033	0.0405	0.0511	0.0943	0.0052	0.0508	0.0843	0.0269	0.0248	0.0054	0.0028	0.0169	0.0231	0.1291	0.0392	0.0827	0.054	0.005
6	rs764450	2514911	0.78	0.545501786478432	0.78	1.32595579198345	0.0519750689164285	0.362427630360513	0.0068	0.0091	0.0749	0.0221	0.0534	0.0234	0.0257	0.0386	0.0032	0.0403	0.0512	0.0946	0.0053	0.0505	0.0841	0.027	0.0249	0.0053	0.0026	0.0169	0.023	0.1293	0.0391	0.0829	0.0541	0.0049
6	rs1254736	2517914	0.78	0.545501786478432	0.78	1.32595579198345	0.0559465354240012	0.325300772011758	0.0068	0.0089	0.0756	0.0221	0.0537	0.0226	0.0253	0.0385	0.003	0.04	0.0514	0.0953	0.0052	0.0496	0.0848	0.027	0.0249	0.0052	0.0026	0.0168	0.023	0.1298	0.0389	0.0833	0.0543	0.0046
6	rs1254737	2517948	0.78	0.545501786478432	0.77	1.42140104222308	0.0557874418660301	0.325422579179607	0.0068	0.0089	0.0756	0.0221	0.0537	0.0226	0.0253	0.0385	0.003	0.04	0.0514	0.0953	0.0052	0.0496	0.0848	0.027	0.0249	0.0052	0.0026	0.0168	0.023	0.1298	0.0389	0.0833	0.0543	0.0046
6	rs11242781	2519241	0.78	0.545501786478432	0.77	1.42140104222308	0.053128893581564	0.319227557082015	0.0068	0.0089	0.0758	0.022	0.0537	0.0226	0.0252	0.0385	0.0031	0.0399	0.0514	0.0953	0.0052	0.0495	0.0848	0.0269	0.0249	0.0053	0.0027	0.0167	0.023	0.1298	0.0389	0.0833	0.0542	0.0046
6	rs7766538	2523195	0.78	0.545501786478432	0.77	1.42140104222308	0.0508879939589887	0.319833359672414	0.0068	0.0089	0.0761	0.022	0.0536	0.0227	0.0252	0.0386	0.0031	0.0399	0.0512	0.0953	0.0052	0.0495	0.0849	0.0269	0.0249	0.0052	0.0027	0.0167	0.023	0.1297	0.0392	0.0833	0.0542	0.0046
6	rs6929269	2527432	0.78	0.545501786478432	0.77	1.42140104222308	0.0462867666433603	0.307902109894629	0.0068	0.0089	0.0763	0.022	0.0536	0.0227	0.0251	0.0387	0.003	0.04	0.0511	0.0952	0.0051	0.0494	0.0852	0.0268	0.0247	0.0053	0.0027	0.0167	0.023	0.1305	0.0387	0.0833	0.0542	0.0045
6	rs77392476	2534141	0.78	0.545501786478432	0.77	1.42140104222308	0.0442617312071298	0.306704457765356	0.0068	0.009	0.0763	0.0219	0.0536	0.0227	0.025	0.0386	0.003	0.04	0.051	0.0952	0.005	0.0493	0.0852	0.0268	0.0247	0.0053	0.0027	0.0167	0.023	0.1309	0.0386	0.0832	0.0542	0.0045
6	rs1680866	2536138	0.78	0.545501786478432	0.77	1.42140104222308	0.0456666059910161	0.305866931429557	0.0068	0.009	0.0764	0.0219	0.0535	0.0227	0.025	0.0386	0.003	0.04	0.051	0.0952	0.005	0.0493	0.0853	0.0268	0.0246	0.0053	0.0027	0.0167	0.023	0.131	0.0386	0.0832	0.0542	0.0045
6	rs6935220	2536202	0.78	0.545501786478432	0.77	1.42140104222308	0.0420494552763174	0.300618221720003	0.0068	0.009	0.0763	0.0219	0.0536	0.0227	0.025	0.0386	0.003	0.04	0.051	0.0952	0.005	0.0493	0.0853	0.0268	0.0246	0.0053	0.0027	0.0167	0.0229	0.1311	0.0386	0.0832	0.0542	0.0045
6	rs28645104	2557724	0.79	0.487570276707753	0.78	1.32595579198345	0.0460380203226116	0.297885461275152	0.0068	0.009	0.0765	0.0217	0.0539	0.0227	0.0248	0.0385	0.003	0.0401	0.0512	0.0962	0.0049	0.0488	0.0843	0.0266	0.0245	0.0053	0.0027	0.0167	0.0231	0.132	0.0385	0.0832	0.054	0.0044
6	rs149472492	2561902	0.79	0.487570276707753	0.78	1.32595579198345	0.0432573569054551	0.289850242052787	0.0068	0.009	0.0766	0.0217	0.0539	0.0227	0.0248	0.0386	0.003	0.0401	0.0512	0.0961	0.0048	0.0488	0.0842	0.0266	0.0244	0.0053	0.0027	0.0167	0.023	0.1321	0.0384	0.0833	0.0541	0.0044
6	rs1254729	2562901	0.79	0.487570276707753	0.78	1.32595579198345	0.0439452338609153	0.291970733262023	0.0068	0.009	0.0766	0.0217	0.0539	0.0227	0.0248	0.0386	0.003	0.0401	0.0512	0.0961	0.0048	0.0488	0.0842	0.0266	0.0244	0.0053	0.0027	0.0167	0.023	0.1321	0.0384	0.0833	0.0541	0.0044
6	rs114921278	2572420	0.79	0.487570276707753	0.78	1.32595579198345	0.0372876300449975	0.282232227848496	0.0068	0.009	0.0768	0.0216	0.054	0.0227	0.0247	0.0386	0.003	0.0402	0.0512	0.0958	0.0047	0.0488	0.0841	0.0265	0.0243	0.0053	0.0027	0.0167	0.023	0.1324	0.0383	0.0835	0.0541	0.0044
6	rs9405568	2584910	0.79	0.487570276707753	0.78	1.32595579198345	0.0364614239783621	0.284686660229158	0.0068	0.0088	0.0784	0.0213	0.054	0.0228	0.0244	0.039	0.0029	0.0406	0.0515	0.0947	0.0046	0.0484	0.0835	0.0259	0.0237	0.0051	0.0025	0.0167	0.0228	0.1339	0.0376	0.0848	0.0544	0.0042
6	rs2624915	2595358	0.79	0.487570276707753	0.78	1.32595579198345	0.0360268867073517	0.284101682562465	0.0068	0.0087	0.0785	0.0213	0.0542	0.0228	0.0244	0.0389	0.0028	0.0406	0.0514	0.0949	0.0045	0.0486	0.0836	0.0259	0.0236	0.0051	0.0025	0.0167	0.0227	0.1341	0.0375	0.0849	0.0544	0.0042
6	rs77070029	2599121	0.79	0.487570276707753	0.78	1.32595579198345	0.0350913105032258	0.269598107849824	0.0068	0.0087	0.0786	0.0216	0.0541	0.0232	0.0244	0.0389	0.0027	0.0406	0.0514	0.0949	0.0045	0.0486	0.0837	0.026	0.0233	0.005	0.0024	0.0166	0.0227	0.1342	0.0373	0.0848	0.0542	0.0042
6	rs2054638	2600247	0.79	0.487570276707753	0.78	1.32595579198345	0.040083280515324	0.272018297766819	0.0067	0.0087	0.0787	0.0217	0.0541	0.0232	0.0244	0.0389	0.0027	0.0405	0.0514	0.095	0.0045	0.0486	0.0837	0.026	0.0233	0.005	0.0024	0.0165	0.0227	0.1343	0.0372	0.0848	0.0542	0.0042
6	rs79701827	2600287	0.79	0.487570276707753	0.78	1.32595579198345	0.0374086306890322	0.267988377979886	0.0067	0.0087	0.0787	0.0217	0.0541	0.0232	0.0243	0.0389	0.0027	0.0404	0.0515	0.095	0.0045	0.0486	0.0838	0.026	0.0233	0.005	0.0024	0.0165	0.0226	0.1343	0.0372	0.0848	0.0542	0.0042
6	rs12526493	2603333	0.79	0.487570276707753	0.78	1.32595579198345	0.0500458482985441	0.215444059008505	0.0059	0.0082	0.0835	0.0193	0.0514	0.0238	0.0224	0.0382	0.0019	0.0388	0.0539	0.0992	0.0035	0.0507	0.0865	0.024	0.0218	0.0048	0.0017	0.0163	0.0219	0.1396	0.035	0.0843	0.0547	0.0025
6	rs12202108	2603392	0.79	0.487570276707753	0.78	1.32595579198345	0.0514212389680897	0.231597408969271	0.0058	0.0082	0.0837	0.0195	0.0514	0.0236	0.0223	0.0381	0.0019	0.0388	0.0539	0.0991	0.0034	0.0508	0.0865	0.024	0.0218	0.0047	0.0016	0.0165	0.0219	0.1397	0.035	0.0843	0.0547	0.0024
6	rs9503226	2604645	0.78	0.545501786478432	0.8	1.14699780192835	0.0632294478267291	0.288909309296894	0.0057	0.0082	0.0842	0.0193	0.051	0.0238	0.0222	0.038	0.0018	0.0387	0.0547	0.0985	0.0033	0.0515	0.0877	0.0235	0.0217	0.0047	0.0015	0.0164	0.022	0.1394	0.0343	0.0845	0.0546	0.0023
6	rs76088706	2607039	0.77	0.607778593196603	0.8	1.14699780192835	0.101206380257631	0.245772440896735	0.0055	0.0082	0.0851	0.019	0.0503	0.0241	0.0221	0.0381	0.0018	0.0385	0.0557	0.098	0.0032	0.0527	0.0886	0.0228	0.0216	0.0047	0.0014	0.0163	0.0218	0.1392	0.0335	0.0842	0.0553	0.0022
6	rs67065077	2607099	0.77	0.607778593196603	0.81	1.06340942734078	0.102901989723731	0.238208322460195	0.0055	0.0082	0.0851	0.0189	0.0504	0.0241	0.0221	0.0382	0.0018	0.0385	0.0557	0.098	0.0032	0.0527	0.0886	0.0228	0.0216	0.0047	0.0014	0.0163	0.0218	0.1391	0.0334	0.0842	0.0552	0.0022
6	rs6911499	2607267	0.77	0.607778593196603	0.81	1.06340942734078	0.11076415130754	0.287617046972119	0.0055	0.0083	0.0851	0.0189	0.0504	0.0241	0.0221	0.0382	0.0018	0.0385	0.0558	0.0979	0.0032	0.0528	0.0886	0.0227	0.0216	0.0047	0.0014	0.0163	0.0217	0.1392	0.0334	0.0842	0.0552	0.0022
6	rs114705768	2608952	0.77	0.607778593196603	0.8	1.14699780192835	0.14178927420644	0.210428719324643	0.0054	0.009	0.085	0.0188	0.0493	0.0249	0.0229	0.0382	0.0017	0.0383	0.0556	0.0987	0.0031	0.0538	0.0881	0.0223	0.0217	0.0045	0.0014	0.0162	0.0212	0.1399	0.0325	0.0851	0.0542	0.0021
6	rs7742413	2618021	0.77	0.607778593196603	0.8	1.14699780192835	0.191829343336587	0.267414200360068	0.0054	0.0092	0.0848	0.0187	0.049	0.0251	0.0231	0.0383	0.0017	0.0383	0.0556	0.0993	0.0029	0.0541	0.0879	0.0221	0.0217	0.0044	0.0014	0.0162	0.0211	0.1402	0.0324	0.0852	0.0539	0.002
6	rs9503232	2621887	0.77	0.607778593196603	0.8	1.14699780192835	0.211034144307647	0.315841344010582	0.0054	0.0092	0.0847	0.0187	0.0491	0.0251	0.0233	0.0383	0.0017	0.0382	0.0555	0.0991	0.0029	0.0542	0.0878	0.0221	0.0217	0.0044	0.0014	0.0162	0.0211	0.1401	0.0324	0.0858	0.0537	0.002
6	rs17135340	2624053	0.77	0.607778593196603	0.8	1.14699780192835	0.218007393103417	0.323596878928943	0.0054	0.0092	0.0848	0.0187	0.049	0.0251	0.0234	0.0383	0.0017	0.0382	0.0555	0.0991	0.0029	0.0543	0.0878	0.0221	0.0217	0.0044	0.0014	0.0162	0.0211	0.1401	0.0323	0.086	0.0536	0.002
6	rs17210205	2624457	0.77	0.607778593196603	0.8	1.14699780192835	0.213492641597977	0.319348690478575	0.0054	0.0092	0.0848	0.0187	0.049	0.0251	0.0234	0.0383	0.0017	0.0382	0.0555	0.0991	0.0029	0.0543	0.0878	0.0221	0.0217	0.0044	0.0014	0.0162	0.0211	0.1402	0.0323	0.0861	0.0534	0.002
6	rs9391958	2628399	0.77	0.607778593196603	0.8	1.14699780192835	0.191829343336587	0.283517072647608	0.0054	0.0089	0.0848	0.0187	0.0487	0.0252	0.0235	0.0383	0.0017	0.0383	0.0556	0.0991	0.003	0.0542	0.0879	0.0222	0.0217	0.0044	0.0014	0.0161	0.0211	0.1402	0.0319	0.0868	0.0533	0.002
6	rs6938753	2634939	0.77	0.607778593196603	0.8	1.14699780192835	0.18676876677997	0.251832600313911	0.0054	0.0089	0.0852	0.0187	0.0488	0.025	0.0237	0.0382	0.0017	0.0381	0.0553	0.0997	0.0029	0.0543	0.0877	0.022	0.0218	0.0043	0.0015	0.0159	0.021	0.14	0.0317	0.0876	0.0531	0.002
6	rs9503242	2639470	0.77	0.607778593196603	0.8	1.14699780192835	0.143806828196132	0.198115648868462	0.0055	0.009	0.0862	0.0186	0.0489	0.0247	0.0235	0.0377	0.0016	0.038	0.055	0.1006	0.0027	0.0541	0.0879	0.0219	0.0217	0.0043	0.0016	0.0157	0.0208	0.14	0.031	0.0889	0.0524	0.002
6	rs6911356	2642505	0.77	0.607778593196603	0.8	1.14699780192835	0.14326073246988	0.171570966297997	0.0055	0.009	0.0863	0.0186	0.0491	0.0247	0.0235	0.038	0.0016	0.038	0.055	0.1007	0.0027	0.0538	0.088	0.0219	0.0216	0.0043	0.0016	0.0157	0.0208	0.1399	0.0309	0.089	0.0521	0.002
6	rs13437440	2662678	0.77	0.607778593196603	0.8	1.14699780192835	0.131864740845596	0.142284369371962	0.0055	0.009	0.0873	0.0187	0.0492	0.0246	0.0235	0.0379	0.0016	0.0381	0.0547	0.1008	0.0026	0.0537	0.0879	0.0218	0.0215	0.0042	0.0017	0.0155	0.0208	0.1397	0.0309	0.0891	0.0521	0.0019
6	rs12203132	2666549	0.77	0.607778593196603	0.8	1.14699780192835	0.139314914678692	0.149965144010172	0.0055	0.0091	0.0881	0.0188	0.0493	0.0245	0.0235	0.0377	0.0016	0.0381	0.0544	0.1009	0.0026	0.0536	0.0877	0.0218	0.0214	0.0041	0.0017	0.0153	0.0208	0.1395	0.0308	0.0892	0.0521	0.0019
6	rs6936250	2674493	0.77	0.607778593196603	0.8	1.14699780192835	0.0880085538138688	0.111212169962147	0.0056	0.0092	0.0892	0.0192	0.0488	0.0244	0.0234	0.0372	0.0016	0.0383	0.0538	0.1013	0.0024	0.0531	0.0875	0.0216	0.0215	0.004	0.0019	0.0154	0.021	0.1388	0.031	0.09	0.052	0.0019
6	rs9405577	2677953	0.77	0.607778593196603	0.8	1.14699780192835	0.0932864945304459	0.114531273468107	0.0057	0.0092	0.0895	0.0193	0.0488	0.0244	0.0233	0.0371	0.0016	0.0385	0.0537	0.1014	0.0023	0.053	0.0874	0.0216	0.0215	0.0041	0.0019	0.0156	0.021	0.1387	0.0307	0.0901	0.052	0.0018
6	rs942491	2682824	0.76	0.674502615793853	0.8	1.14699780192835	0.0772640391208681	0.105017761869895	0.0056	0.0092	0.0902	0.0193	0.0484	0.0243	0.0231	0.0368	0.0016	0.0388	0.0537	0.1016	0.0022	0.0533	0.0873	0.0212	0.0214	0.004	0.0019	0.0159	0.0211	0.1382	0.0306	0.0904	0.052	0.0018
6	rs34953021	2685775	0.76	0.674502615793853	0.8	1.14699780192835	0.0869196602259302	0.110704851781014	0.0056	0.0092	0.0905	0.0193	0.0482	0.0242	0.0231	0.0367	0.0016	0.039	0.0536	0.1017	0.0023	0.0535	0.0872	0.021	0.0214	0.004	0.002	0.0159	0.0211	0.138	0.0305	0.0906	0.052	0.0019
6	rs10498657	2685904	0.76	0.674502615793853	0.8	1.14699780192835	0.0857692176370542	0.110789343161344	0.0056	0.0092	0.0905	0.0193	0.0481	0.0243	0.0231	0.0366	0.0016	0.039	0.0536	0.1016	0.0023	0.0535	0.0874	0.021	0.0214	0.004	0.002	0.0159	0.0211	0.138	0.0305	0.0906	0.052	0.0019
6	rs9328116	2686878	0.76	0.674502615793853	0.8	1.14699780192835	0.0729492976319547	0.110535943064983	0.0056	0.0093	0.0905	0.0195	0.0483	0.0245	0.0232	0.0366	0.0016	0.0393	0.0536	0.1015	0.0023	0.0534	0.0872	0.021	0.0216	0.0041	0.002	0.0159	0.0211	0.1376	0.0304	0.0903	0.0519	0.0019
6	rs34204042	2693202	0.76	0.674502615793853	0.8	1.14699780192835	0.0530434741981606	0.0898322451028247	0.0054	0.0096	0.0909	0.0194	0.0475	0.0246	0.0232	0.0356	0.0015	0.0398	0.053	0.1024	0.0024	0.0529	0.0883	0.0206	0.0219	0.0039	0.0023	0.0159	0.0209	0.1374	0.0297	0.0914	0.0517	0.0018
6	rs28576889	2693786	0.76	0.674502615793853	0.8	1.14699780192835	0.0566394357453083	0.081581939666704	0.0054	0.0096	0.091	0.0195	0.0471	0.0247	0.0233	0.0355	0.0015	0.0398	0.0528	0.1026	0.0024	0.0528	0.0883	0.0205	0.0221	0.004	0.0026	0.0159	0.0209	0.1374	0.0296	0.0915	0.0514	0.0018
6	rs80031727	2695607	0.76	0.674502615793853	0.81	1.06340942734078	0.0506558739794217	0.0968671493317768	0.0054	0.0097	0.0917	0.0196	0.0469	0.0251	0.0232	0.0353	0.0015	0.0399	0.0524	0.1022	0.0028	0.0523	0.0884	0.0204	0.0222	0.004	0.0026	0.016	0.021	0.1371	0.0296	0.0912	0.0514	0.0018
6	rs115822788	2698238	0.76	0.674502615793853	0.81	1.06340942734078	0.0590269621970891	0.0872005922721465	0.0052	0.0098	0.0919	0.0197	0.0467	0.0252	0.0231	0.0353	0.0016	0.0399	0.0522	0.102	0.0028	0.0519	0.0885	0.0203	0.0221	0.004	0.0027	0.0161	0.021	0.1376	0.0295	0.0912	0.0514	0.0018
6	rs72831540	2702128	0.77	0.607778593196603	0.82	0.983693090035176	0.0764577322126963	0.0826333451104271	0.005	0.01	0.0924	0.0199	0.0463	0.0257	0.0229	0.035	0.0017	0.0401	0.052	0.1012	0.003	0.0514	0.089	0.02	0.022	0.0038	0.0029	0.0163	0.0211	0.1385	0.0293	0.0914	0.0514	0.0018
6	rs9328120	2707403	0.76	0.674502615793853	0.82	0.983693090035176	0.0863080065205623	0.0694683009812327	0.0049	0.0101	0.0925	0.0201	0.0461	0.0259	0.0228	0.0348	0.0017	0.0401	0.052	0.1009	0.003	0.0513	0.0891	0.0199	0.022	0.0038	0.003	0.0163	0.0211	0.1386	0.0292	0.0914	0.0514	0.0018
6	rs17291253	2711404	0.76	0.674502615793853	0.82	0.983693090035176	0.0864254188507299	0.0689082558075355	0.0049	0.0101	0.0925	0.0201	0.0461	0.0259	0.0228	0.0348	0.0017	0.0401	0.052	0.1009	0.003	0.0513	0.0891	0.0199	0.022	0.0038	0.003	0.0163	0.0211	0.1386	0.0292	0.0914	0.0514	0.0018
6	rs1461657	2716609	0.76	0.674502615793853	0.81	1.06340942734078	0.0887711295364357	0.0640212142394095	0.0049	0.0101	0.0926	0.0201	0.0461	0.0259	0.0228	0.0348	0.0017	0.04	0.052	0.1008	0.003	0.0513	0.0891	0.0199	0.022	0.0037	0.003	0.0163	0.0211	0.1387	0.0292	0.0914	0.0514	0.0018
6	rs17291915	2719129	0.76	0.674502615793853	0.81	1.06340942734078	0.0886994606543486	0.0640212142394095	0.0049	0.0101	0.0926	0.0201	0.0461	0.0259	0.0228	0.0348	0.0017	0.04	0.052	0.1008	0.003	0.0513	0.0891	0.0199	0.022	0.0037	0.003	0.0163	0.0211	0.1387	0.0292	0.0914	0.0514	0.0018
6	rs4959207	2719979	0.76	0.674502615793853	0.81	1.06340942734078	0.0828556330203888	0.0692580629845816	0.0049	0.0101	0.0924	0.0201	0.0461	0.0259	0.0228	0.0348	0.0017	0.04	0.052	0.1008	0.003	0.0517	0.089	0.0199	0.022	0.0037	0.003	0.0164	0.0206	0.1387	0.0295	0.0914	0.0514	0.0018
6	rs114332961	2724525	0.76	0.674502615793853	0.8	1.14699780192835	0.0790704623239666	0.0680022136518628	0.0051	0.0102	0.0926	0.02	0.046	0.026	0.0227	0.0348	0.0018	0.04	0.0518	0.1005	0.0031	0.0517	0.0891	0.0198	0.022	0.0038	0.0031	0.0165	0.0207	0.1388	0.0295	0.0912	0.0514	0.0018
6	rs912699	2728935	0.76	0.674502615793853	0.8	1.14699780192835	0.0770455803580835	0.0641568089496956	0.0053	0.0102	0.0927	0.02	0.0459	0.0261	0.0226	0.0348	0.0018	0.0399	0.0517	0.1002	0.0032	0.0517	0.089	0.0197	0.022	0.0039	0.0031	0.0166	0.0207	0.139	0.0295	0.091	0.0514	0.0018
6	rs9405582	2731454	0.76	0.674502615793853	0.81	1.06340942734078	0.0838196903558696	0.0618681926941815	0.0051	0.0102	0.0927	0.02	0.046	0.0262	0.0225	0.0348	0.0018	0.0401	0.0516	0.0999	0.0032	0.0519	0.0889	0.0197	0.0221	0.0039	0.0031	0.0165	0.0208	0.1391	0.0295	0.091	0.0514	0.0018
6	rs12197762	2731572	0.76	0.674502615793853	0.81	1.06340942734078	0.0838657756657996	0.0624705832802539	0.0051	0.0102	0.0927	0.02	0.046	0.0262	0.0225	0.0348	0.0018	0.0401	0.0516	0.0999	0.0032	0.0519	0.0889	0.0197	0.0221	0.0039	0.0031	0.0165	0.0208	0.1391	0.0295	0.091	0.0514	0.0018
6	rs74592687	2732831	0.76	0.674502615793853	0.81	1.06340942734078	0.0870140047476751	0.097027633773626	0.005	0.0102	0.0927	0.02	0.0459	0.0262	0.0225	0.0348	0.0018	0.04	0.0516	0.0999	0.0032	0.0519	0.089	0.0197	0.022	0.0039	0.0031	0.0165	0.0208	0.139	0.0295	0.0909	0.0514	0.0018
6	rs4959719	2737207	0.76	0.674502615793853	0.81	1.06340942734078	0.0959735051881088	0.101808540055431	0.0051	0.0102	0.0927	0.02	0.0459	0.0262	0.0225	0.0348	0.0019	0.0398	0.0516	0.1	0.0032	0.0519	0.0892	0.0197	0.0221	0.0039	0.0031	0.0165	0.0208	0.1388	0.0295	0.0907	0.0514	0.0018
6	rs2326028	2741817	0.76	0.674502615793853	0.81	1.06340942734078	0.130677319373366	0.131762517932538	0.005	0.0103	0.0926	0.02	0.0458	0.0263	0.0226	0.035	0.002	0.0396	0.0513	0.0999	0.0032	0.0518	0.0892	0.0197	0.0221	0.004	0.0031	0.0165	0.0208	0.1387	0.0295	0.0909	0.0514	0.0018
6	rs17135660	2743674	0.76	0.674502615793853	0.81	1.06340942734078	0.158645465871196	0.128172907879279	0.0051	0.0103	0.0924	0.0201	0.0457	0.0264	0.0226	0.0349	0.002	0.0395	0.0511	0.0998	0.0032	0.0517	0.0892	0.0198	0.0222	0.004	0.0031	0.0165	0.0208	0.1388	0.0295	0.0908	0.0514	0.0018
6	rs17135663	2744928	0.77	0.607778593196603	0.81	1.06340942734078	0.121934336499583	0.1279051719469	0.0052	0.0105	0.0911	0.0205	0.0454	0.0272	0.0232	0.0346	0.0022	0.0394	0.0508	0.0995	0.0034	0.0511	0.0896	0.0201	0.0228	0.0041	0.0032	0.0165	0.0211	0.1384	0.0298	0.09	0.0513	0.002
6	rs73717421	2745729	0.77	0.607778593196603	0.81	1.06340942734078	0.138999573364863	0.0775778760165104	0.0055	0.0112	0.0894	0.0211	0.0441	0.0294	0.0236	0.0337	0.0026	0.0396	0.0499	0.0989	0.0038	0.0499	0.0901	0.0202	0.0239	0.0044	0.0033	0.0166	0.022	0.137	0.0303	0.0892	0.0513	0.0022
6	rs2296356	2749381	0.75	0.745768311887514	0.81	1.06340942734078	0.475490239564793	0.245437141713546	0.0062	0.0128	0.0862	0.0221	0.0427	0.0329	0.0241	0.0318	0.0035	0.0406	0.0481	0.0977	0.0042	0.0484	0.0907	0.0201	0.0254	0.0051	0.0038	0.017	0.023	0.1337	0.031	0.0871	0.052	0.0027
6	rs73717423	2749675	0.75	0.745768311887514	0.81	1.06340942734078	0.487128995424228	0.247563158973308	0.0062	0.0128	0.0862	0.0221	0.0427	0.0329	0.0241	0.0318	0.0035	0.0406	0.0481	0.0977	0.0042	0.0484	0.0907	0.0201	0.0254	0.0051	0.0038	0.017	0.023	0.1337	0.031	0.0871	0.052	0.0027
6	rs80242173	2752488	0.75	0.745768311887514	0.81	1.06340942734078	0.460285675207277	0.274560897683556	0.0062	0.0128	0.0862	0.0222	0.0426	0.033	0.0242	0.0318	0.0035	0.0406	0.0481	0.0977	0.0042	0.0483	0.0907	0.0202	0.0254	0.0051	0.0038	0.0169	0.0231	0.1337	0.031	0.0872	0.0521	0.0027
6	rs75797932	2761485	0.75	0.745768311887514	0.81	1.06340942734078	0.396539082166992	0.241313805565374	0.0062	0.0129	0.0862	0.0222	0.0425	0.0331	0.0242	0.0317	0.0036	0.0407	0.0482	0.0977	0.0042	0.0482	0.0906	0.0202	0.0254	0.0051	0.0038	0.0169	0.0232	0.1337	0.0311	0.0872	0.0521	0.0027
6	rs115630024	2763151	0.75	0.745768311887514	0.81	1.06340942734078	0.375123936543578	0.215444059008505	0.0062	0.0129	0.0862	0.0222	0.0424	0.0332	0.0242	0.0317	0.0036	0.0407	0.0481	0.0976	0.0042	0.0481	0.0907	0.0202	0.0255	0.0051	0.0038	0.0168	0.0232	0.1338	0.031	0.0872	0.0521	0.0027
6	rs74366840	2764066	0.75	0.745768311887514	0.81	1.06340942734078	0.365667971172204	0.180273342860858	0.0062	0.0129	0.0862	0.0222	0.0423	0.0332	0.0243	0.0317	0.0036	0.0407	0.0481	0.0976	0.0042	0.0481	0.0907	0.0202	0.0255	0.0051	0.0038	0.0168	0.0233	0.1338	0.031	0.0871	0.0521	0.0027
6	rs6927585	2764415	0.75	0.745768311887514	0.81	1.06340942734078	0.360182197748725	0.162922357765626	0.0062	0.0129	0.0862	0.0222	0.0423	0.0333	0.0243	0.0317	0.0036	0.0407	0.0481	0.0976	0.0042	0.0481	0.0907	0.0202	0.0255	0.0051	0.0038	0.0168	0.0233	0.1339	0.031	0.0871	0.0521	0.0027
6	rs62390264	2764889	0.75	0.745768311887514	0.81	1.06340942734078	0.371141776497015	0.165657152777155	0.0062	0.0129	0.0862	0.0222	0.0423	0.0333	0.0243	0.0314	0.0036	0.0406	0.0481	0.0976	0.0042	0.0481	0.0909	0.0202	0.0255	0.0052	0.0038	0.0168	0.0233	0.1339	0.031	0.0871	0.0522	0.0027
6	rs3757094	2766727	0.75	0.745768311887514	0.81	1.06340942734078	0.383429642189473	0.151955488423524	0.0062	0.0129	0.0866	0.0222	0.0422	0.0336	0.0243	0.0314	0.0036	0.0405	0.048	0.0975	0.0044	0.0483	0.0909	0.0202	0.0255	0.0052	0.0038	0.0168	0.0233	0.1338	0.0309	0.087	0.0522	0.0027
6	rs72844438	2770766	0.75	0.745768311887514	0.81	1.06340942734078	0.389371001158829	0.165069777592958	0.0062	0.013	0.0866	0.0221	0.0422	0.0336	0.0243	0.0312	0.0037	0.0406	0.0478	0.0971	0.0044	0.0483	0.0909	0.0202	0.0255	0.0052	0.0038	0.0171	0.0234	0.1337	0.0308	0.0871	0.0523	0.0027
6	rs62393161	2771304	0.75	0.745768311887514	0.81	1.06340942734078	0.391100964048278	0.16448313627982	0.0062	0.013	0.0866	0.0221	0.0423	0.0336	0.0243	0.0312	0.0037	0.0406	0.0478	0.0971	0.0043	0.0483	0.0909	0.0203	0.0255	0.0052	0.0038	0.0171	0.0234	0.1337	0.0308	0.0871	0.0523	0.0027
6	rs160668	2775080	0.75	0.745768311887514	0.81	1.06340942734078	0.386811104713067	0.167423667805137	0.0061	0.013	0.0866	0.0221	0.0423	0.0337	0.0243	0.031	0.0038	0.0406	0.0477	0.0971	0.0043	0.0483	0.0908	0.0203	0.0254	0.0052	0.0038	0.0171	0.0234	0.1336	0.0308	0.0872	0.0523	0.0027
6	rs898768	2779882	0.75	0.745768311887514	0.81	1.06340942734078	0.39367514330081	0.155868386197189	0.0062	0.013	0.0866	0.022	0.0423	0.0337	0.0243	0.031	0.0038	0.0406	0.0476	0.0971	0.0044	0.0484	0.0908	0.0203	0.0254	0.0052	0.0038	0.0172	0.0234	0.1335	0.0308	0.0872	0.0523	0.0027
6	rs72844451	2782331	0.75	0.745768311887514	0.81	1.06340942734078	0.432070121757862	0.137581629944986	0.0062	0.0131	0.0866	0.0222	0.0422	0.0338	0.0243	0.0308	0.0038	0.0408	0.0474	0.0972	0.0044	0.0486	0.0907	0.0203	0.0254	0.0052	0.0038	0.0174	0.0233	0.1331	0.031	0.087	0.0522	0.0027
6	rs3823104	2783985	0.75	0.745768311887514	0.8	1.14699780192835	0.432540023555744	0.122331128548904	0.0063	0.0132	0.0863	0.0227	0.042	0.034	0.0245	0.0305	0.0038	0.0413	0.047	0.0975	0.0043	0.049	0.0905	0.0204	0.0254	0.0054	0.0038	0.0178	0.0231	0.1321	0.0314	0.0867	0.052	0.0027
6	rs3734499	2784797	0.75	0.745768311887514	0.8	1.14699780192835	0.518806690895056	0.162922357765626	0.0061	0.0132	0.0861	0.0233	0.0416	0.0341	0.0245	0.0306	0.0038	0.0416	0.047	0.0976	0.0043	0.0487	0.0911	0.0202	0.0253	0.0054	0.0038	0.018	0.0228	0.1322	0.0315	0.0866	0.0519	0.0026
6	rs8912	2785659	0.75	0.745768311887514	0.8	1.14699780192835	0.546095656284136	0.152906573377713	0.0061	0.0132	0.086	0.0234	0.0416	0.0341	0.0245	0.0307	0.0038	0.0416	0.0469	0.0972	0.0043	0.0488	0.0912	0.0202	0.0253	0.0054	0.0037	0.018	0.0228	0.1322	0.0315	0.0866	0.0518	0.0026
6	rs34187912	2786532	0.75	0.745768311887514	0.8	1.14699780192835	0.542484423053521	0.146856569611535	0.0061	0.0132	0.0857	0.0236	0.0417	0.034	0.0244	0.0308	0.0038	0.0418	0.0469	0.0968	0.0042	0.0491	0.0916	0.0203	0.0253	0.0054	0.0037	0.0182	0.0227	0.132	0.0314	0.0866	0.0514	0.0026
6	rs188787	2788064	0.75	0.745768311887514	0.8	1.14699780192835	0.526277278068356	0.143120227883064	0.0061	0.0132	0.0856	0.0237	0.0418	0.034	0.0244	0.0309	0.0038	0.0418	0.0469	0.0967	0.0042	0.0491	0.0917	0.0203	0.0253	0.0054	0.0037	0.0182	0.0227	0.132	0.0314	0.0866	0.0512	0.0026
6	rs62393198	2790767	0.75	0.745768311887514	0.8	1.14699780192835	0.543861923103317	0.170976327572541	0.0061	0.0132	0.0856	0.0237	0.0418	0.034	0.0244	0.0309	0.0038	0.0418	0.0468	0.0967	0.0042	0.0492	0.0917	0.0203	0.0253	0.0054	0.0037	0.0183	0.0227	0.132	0.0314	0.0866	0.0512	0.0026
6	rs316359	2796591	0.76	0.674502615793853	0.81	1.06340942734078	0.57115203512245	0.179164834360475	0.006	0.0134	0.0854	0.0237	0.0418	0.0339	0.0245	0.0305	0.0037	0.0419	0.0467	0.0964	0.0042	0.0496	0.0919	0.0206	0.0253	0.0054	0.0037	0.0184	0.0228	0.1318	0.0314	0.0866	0.0511	0.0026
6	rs9885826	2798619	0.76	0.674502615793853	0.81	1.06340942734078	0.650651149258178	0.257712213404858	0.006	0.0134	0.0854	0.0239	0.042	0.0338	0.0245	0.0306	0.0038	0.0419	0.0471	0.0964	0.0042	0.0497	0.0917	0.0206	0.0253	0.0055	0.0037	0.0184	0.0229	0.1316	0.0314	0.0864	0.0503	0.0025
6	rs62393201	2800896	0.76	0.674502615793853	0.81	1.06340942734078	0.634413849906697	0.267643825487871	0.006	0.0134	0.0854	0.024	0.042	0.0337	0.0246	0.0306	0.0038	0.0421	0.0474	0.0964	0.0043	0.0498	0.0915	0.0208	0.0252	0.0056	0.0038	0.0185	0.0229	0.1314	0.0315	0.0862	0.0498	0.0025
6	rs160675	2806504	0.76	0.674502615793853	0.81	1.06340942734078	0.591465613225896	0.258847792122691	0.0059	0.0133	0.0853	0.0239	0.0418	0.0338	0.0247	0.0307	0.0038	0.0424	0.048	0.0965	0.0042	0.0497	0.0911	0.021	0.0251	0.0057	0.0039	0.0187	0.0229	0.1312	0.0318	0.086	0.0496	0.0024
6	rs55963203	2810570	0.76	0.674502615793853	0.81	1.06340942734078	0.620455829121695	0.254427924721976	0.0058	0.0133	0.0852	0.024	0.0417	0.0338	0.0249	0.0307	0.0037	0.0424	0.048	0.0963	0.0041	0.0497	0.091	0.0211	0.0254	0.0056	0.004	0.0187	0.0229	0.1313	0.0319	0.086	0.0494	0.0024
6	rs160669	2810769	0.76	0.674502615793853	0.81	1.06340942734078	0.61571886911184	0.246443475904627	0.0058	0.0133	0.0852	0.024	0.0417	0.0338	0.0249	0.0307	0.0037	0.0424	0.048	0.0963	0.0041	0.0497	0.0909	0.0211	0.0254	0.0056	0.004	0.0187	0.0229	0.1314	0.0319	0.086	0.0494	0.0024
6	rs9328130	2820714	0.76	0.674502615793853	0.81	1.06340942734078	0.599751926209273	0.308621369479292	0.0058	0.0129	0.0838	0.0246	0.0419	0.034	0.0253	0.031	0.0038	0.0427	0.0478	0.0961	0.0044	0.0496	0.0902	0.0215	0.0255	0.0056	0.0044	0.0189	0.0229	0.1304	0.0319	0.0863	0.0495	0.0024
6	rs116814948	2823016	0.76	0.674502615793853	0.81	1.06340942734078	0.635401160564179	0.269367963346765	0.0058	0.0129	0.0837	0.0246	0.0419	0.034	0.0254	0.0311	0.0038	0.0428	0.0478	0.0962	0.0044	0.0495	0.0901	0.0214	0.0255	0.0056	0.0045	0.0189	0.0229	0.1302	0.032	0.0864	0.0495	0.0024
6	rs9405184	2825082	0.76	0.674502615793853	0.81	1.06340942734078	0.659090633472113	0.270173735640947	0.0059	0.0129	0.0837	0.0247	0.0419	0.034	0.0256	0.0311	0.0038	0.043	0.0477	0.0962	0.0043	0.0495	0.0901	0.0213	0.0254	0.0056	0.0045	0.0189	0.0229	0.1299	0.032	0.0864	0.0497	0.0024
6	rs9391972	2825865	0.76	0.674502615793853	0.81	1.06340942734078	0.664552269581704	0.300023504892742	0.0059	0.0129	0.0836	0.0247	0.0419	0.034	0.0256	0.0311	0.0038	0.0431	0.0477	0.0961	0.0044	0.0495	0.0901	0.0213	0.0254	0.0056	0.0045	0.0189	0.0229	0.1299	0.032	0.0864	0.0497	0.0024
6	rs114975303	2827609	0.76	0.674502615793853	0.81	1.06340942734078	0.744715270810912	0.354910348811381	0.0059	0.0129	0.0836	0.0247	0.0419	0.034	0.0256	0.0313	0.0038	0.0431	0.0477	0.0958	0.0044	0.0494	0.0901	0.0213	0.0254	0.0056	0.0045	0.0189	0.0229	0.1298	0.032	0.0864	0.0497	0.0024
6	rs74964315	2828203	0.76	0.674502615793853	0.81	1.06340942734078	0.749493853533256	0.369483949663843	0.0059	0.0129	0.0835	0.0247	0.0421	0.034	0.0255	0.0313	0.0038	0.0431	0.0476	0.0956	0.0044	0.0495	0.09	0.0213	0.0255	0.0056	0.0045	0.0189	0.023	0.1298	0.032	0.0863	0.0497	0.0024
6	rs9503309	2831909	0.76	0.674502615793853	0.81	1.06340942734078	1.14751164248782	0.349799510442555	0.0058	0.0132	0.0808	0.0255	0.0426	0.0345	0.0259	0.032	0.0037	0.0443	0.0468	0.0946	0.0048	0.0494	0.0893	0.0221	0.0267	0.0055	0.0051	0.0193	0.0229	0.1267	0.0329	0.0866	0.0491	0.0024
6	rs316362	2832331	0.77	0.607778593196603	0.81	1.06340942734078	1.26032224086889	0.470837901721992	0.0057	0.0131	0.0788	0.0261	0.0432	0.0354	0.0266	0.0321	0.0037	0.0452	0.0457	0.0938	0.0053	0.0499	0.0886	0.0228	0.028	0.0052	0.0054	0.0198	0.0231	0.1234	0.0338	0.0866	0.0487	0.0024
6	rs34325151	2832512	0.77	0.607778593196603	0.81	1.06340942734078	1.52065370156155	0.51521037583854	0.0058	0.0132	0.078	0.0261	0.0433	0.0359	0.0269	0.0318	0.0036	0.0452	0.0453	0.0937	0.0054	0.0501	0.0884	0.0231	0.0283	0.005	0.0057	0.0199	0.0234	0.1225	0.0339	0.0869	0.0487	0.0025
6	rs41300837	2833232	0.76	0.674502615793853	0.81	1.06340942734078	1.41813325389732	0.613032458563916	0.0064	0.0129	0.0744	0.0258	0.0436	0.037	0.0282	0.0309	0.0034	0.0454	0.0449	0.0947	0.0055	0.0525	0.0883	0.024	0.0292	0.0051	0.006	0.0204	0.0237	0.1183	0.034	0.0874	0.048	0.0023
6	rs2293771	2836600	0.75	0.745768311887514	0.81	1.06340942734078	1.44062163887628	0.808365284687135	0.0067	0.0127	0.0723	0.0259	0.0443	0.0375	0.0291	0.0306	0.0033	0.0456	0.0448	0.0952	0.0056	0.0535	0.0879	0.0245	0.0295	0.005	0.0062	0.0208	0.0239	0.1158	0.0343	0.0876	0.0475	0.0022
6	rs316340	2838102	0.75	0.745768311887514	0.81	1.06340942734078	1.32106946967551	0.751477893174294	0.0068	0.0126	0.0722	0.0259	0.0443	0.0376	0.0291	0.0306	0.0033	0.0456	0.0449	0.0952	0.0056	0.0536	0.0879	0.0246	0.0295	0.005	0.0063	0.0208	0.0239	0.1157	0.0343	0.0877	0.0475	0.0022
6	rs316345	2841040	0.75	0.745768311887514	0.8	1.14699780192835	1.35552131477645	0.788490869520832	0.0069	0.0126	0.0716	0.0258	0.0445	0.0377	0.0291	0.0306	0.0034	0.0456	0.0449	0.0951	0.0055	0.0539	0.0879	0.0247	0.0295	0.0051	0.0063	0.021	0.0236	0.1155	0.0344	0.0878	0.0474	0.0022
6	rs408770	2842598	0.75	0.745768311887514	0.8	1.14699780192835	1.22905628488634	0.736571494369396	0.007	0.0126	0.0707	0.0254	0.0452	0.0379	0.0292	0.0307	0.0035	0.0454	0.0449	0.0953	0.0055	0.0543	0.0879	0.0247	0.0293	0.0053	0.0064	0.0214	0.0235	0.1148	0.0345	0.0878	0.0472	0.0025
6	rs416824	2843426	0.75	0.745768311887514	0.8	1.14699780192835	1.14479205263711	0.723077498388769	0.0071	0.0124	0.0698	0.0252	0.046	0.0378	0.0293	0.0308	0.0035	0.0453	0.0448	0.0957	0.0055	0.0547	0.0879	0.0246	0.029	0.0056	0.0065	0.0215	0.0235	0.1149	0.0343	0.0876	0.0471	0.0026
6	rs1749115	2844674	0.75	0.745768311887514	0.8	1.14699780192835	1.10984887704462	0.729967550191212	0.0071	0.0124	0.0696	0.025	0.046	0.0377	0.0293	0.0307	0.0035	0.0453	0.0448	0.0957	0.0055	0.0548	0.0882	0.0247	0.029	0.0056	0.0065	0.0215	0.0235	0.1147	0.0341	0.0876	0.0473	0.0027
6	rs964976	2848558	0.75	0.745768311887514	0.8	1.14699780192835	1.04729129222242	0.714559975966336	0.0072	0.0123	0.0694	0.025	0.0461	0.0377	0.0292	0.0307	0.0035	0.0453	0.0448	0.0956	0.0055	0.0549	0.088	0.0247	0.029	0.006	0.0065	0.0216	0.0236	0.1148	0.0342	0.0875	0.0471	0.0027
6	rs316349	2848959	0.75	0.745768311887514	0.8	1.14699780192835	1.05035387908076	0.700711474366439	0.0072	0.0123	0.0694	0.025	0.0461	0.0377	0.029	0.0307	0.0035	0.0453	0.0448	0.0955	0.0056	0.0549	0.088	0.0247	0.029	0.006	0.0065	0.0216	0.0236	0.1148	0.0342	0.0875	0.0471	0.0027
6	rs12524506	2849599	0.75	0.745768311887514	0.81	1.06340942734078	1.04030465421549	0.702197647263832	0.0072	0.0123	0.0693	0.025	0.0461	0.0376	0.0291	0.0308	0.0036	0.0453	0.0448	0.0956	0.0056	0.0549	0.088	0.0247	0.029	0.006	0.0065	0.0217	0.0236	0.1148	0.0342	0.0874	0.0471	0.0027
6	rs116630977	2851698	0.75	0.745768311887514	0.81	1.06340942734078	1.0596511103143	0.719488442208355	0.0072	0.0123	0.0693	0.0249	0.0462	0.0375	0.0291	0.0308	0.0036	0.0453	0.0448	0.0956	0.0056	0.0549	0.088	0.0247	0.029	0.006	0.0065	0.0217	0.0236	0.1147	0.0342	0.0874	0.047	0.0027
6	rs75802081	2855451	0.75	0.745768311887514	0.81	1.06340942734078	1.00557030373243	0.758879848247033	0.0072	0.0123	0.0689	0.0249	0.0462	0.0375	0.0291	0.0309	0.0038	0.0454	0.0448	0.0959	0.0056	0.0549	0.0879	0.0248	0.0289	0.006	0.0064	0.0218	0.0236	0.1147	0.0342	0.0874	0.0467	0.0028
6	rs55648802	2856200	0.75	0.745768311887514	0.81	1.06340942734078	1.02612796841618	0.76417658955759	0.0072	0.0123	0.0688	0.0248	0.0462	0.0377	0.0291	0.0309	0.0039	0.0454	0.0448	0.096	0.0056	0.055	0.0879	0.0248	0.0289	0.006	0.0064	0.0218	0.0233	0.1147	0.0342	0.0874	0.0467	0.0028
6	rs76271144	2868284	0.75	0.745768311887514	0.81	1.06340942734078	0.834585278503815	0.757972639022083	0.0072	0.0122	0.0678	0.0244	0.0464	0.0373	0.0292	0.0315	0.0039	0.046	0.0445	0.0968	0.0058	0.0555	0.0878	0.025	0.0288	0.0058	0.0062	0.0219	0.023	0.1143	0.0348	0.0872	0.0462	0.0029
6	rs9392434	2869288	0.75	0.745768311887514	0.81	1.06340942734078	0.756496176236962	0.71874122122417	0.0072	0.0122	0.0677	0.0243	0.0464	0.0372	0.0292	0.0313	0.004	0.0461	0.0444	0.0971	0.0058	0.0555	0.0879	0.025	0.0288	0.0058	0.0062	0.0219	0.023	0.1143	0.0349	0.0872	0.0461	0.003
6	rs12529668	2870553	0.75	0.745768311887514	0.81	1.06340942734078	0.77744215969138	0.728918133006319	0.0072	0.0122	0.0678	0.0243	0.0465	0.0372	0.0293	0.0313	0.004	0.0461	0.0444	0.0971	0.0058	0.0555	0.0879	0.0251	0.0288	0.0057	0.0062	0.0219	0.023	0.1143	0.0349	0.0871	0.0461	0.003
6	rs2252076	2876581	0.75	0.745768311887514	0.82	0.983693090035176	0.748203072710541	0.690476223788165	0.0071	0.0123	0.0681	0.024	0.0467	0.0371	0.0296	0.0311	0.004	0.0464	0.0439	0.0974	0.0059	0.0554	0.0877	0.0254	0.0284	0.0055	0.0061	0.0218	0.0229	0.1143	0.0351	0.0876	0.0455	0.0031
6	rs318470	2885791	0.75	0.745768311887514	0.82	0.983693090035176	0.802623255594099	0.708894134642178	0.0069	0.0126	0.0683	0.0242	0.0465	0.0371	0.0296	0.031	0.0039	0.0462	0.0438	0.098	0.0058	0.0552	0.0883	0.0256	0.0282	0.0055	0.006	0.0216	0.0231	0.114	0.0348	0.0882	0.0449	0.0032
6	rs12530071	2886067	0.75	0.745768311887514	0.82	0.983693090035176	0.681641453209927	0.699077500661378	0.0069	0.0121	0.0682	0.0243	0.0464	0.0369	0.0296	0.0309	0.0039	0.046	0.0437	0.098	0.0058	0.0553	0.0887	0.0256	0.0282	0.0055	0.006	0.0216	0.0231	0.1141	0.0349	0.0886	0.0449	0.0032
6	rs318473	2886795	0.75	0.745768311887514	0.83	0.907803730152893	0.668589647938562	0.683376149175884	0.0069	0.0121	0.0681	0.0243	0.0466	0.0369	0.0296	0.0309	0.0039	0.0461	0.0437	0.0981	0.0058	0.0553	0.0887	0.0256	0.0281	0.0055	0.006	0.0216	0.0232	0.114	0.0349	0.0885	0.0449	0.0032
6	rs1052886	2890190	0.75	0.745768311887514	0.83	0.907803730152893	0.608713883195092	0.70666039291283	0.0069	0.0117	0.0687	0.0233	0.0469	0.0374	0.0299	0.0309	0.0037	0.0475	0.0433	0.0989	0.0059	0.053	0.0892	0.0256	0.0266	0.0057	0.0055	0.0214	0.0235	0.1126	0.0359	0.0909	0.0438	0.0036
6	rs318486	2890283	0.75	0.745768311887514	0.84	0.835693000351761	0.568669617512637	0.709788072020296	0.0069	0.0116	0.0679	0.0232	0.0469	0.0376	0.0298	0.0309	0.0037	0.0478	0.0433	0.1001	0.0058	0.0528	0.0892	0.0256	0.0264	0.0057	0.0054	0.0211	0.0236	0.1127	0.036	0.0908	0.044	0.0036
6	rs11751892	2891282	0.75	0.745768311887514	0.85	0.767309033253442	0.376711899057404	0.553248454534628	0.0066	0.0113	0.0695	0.0221	0.0474	0.0368	0.0295	0.0307	0.0034	0.0479	0.0423	0.1032	0.0053	0.052	0.0896	0.0258	0.0259	0.0055	0.0047	0.0212	0.0234	0.1124	0.0361	0.0921	0.044	0.0036
6	rs79385926	2894712	0.75	0.745768311887514	0.85	0.767309033253442	0.285801637207773	0.487782751111011	0.0059	0.0109	0.0724	0.0199	0.0485	0.0351	0.0286	0.0308	0.0029	0.0476	0.04	0.1099	0.0047	0.0505	0.0903	0.0261	0.0247	0.005	0.0032	0.021	0.0228	0.113	0.0363	0.0948	0.0441	0.0034
6	rs318491	2898596	0.74	0.82166312078733	0.85	0.767309033253442	0.1229266523519	0.447779896039299	0.0058	0.0109	0.0735	0.0193	0.0489	0.0347	0.0285	0.031	0.0027	0.0473	0.0393	0.1119	0.0045	0.0496	0.0906	0.026	0.0244	0.0047	0.0027	0.0207	0.0228	0.1133	0.0367	0.0954	0.0444	0.0034
6	rs17135958	2898624	0.74	0.82166312078733	0.85	0.767309033253442	0.130161754750698	0.470298239049356	0.0058	0.0109	0.0735	0.0193	0.0489	0.0347	0.0284	0.031	0.0027	0.0473	0.0393	0.1119	0.0045	0.0496	0.0906	0.026	0.0244	0.0047	0.0027	0.0207	0.0228	0.1133	0.0367	0.0954	0.0444	0.0034
6	rs9503330	2899392	0.74	0.82166312078733	0.84	0.835693000351761	0.148023852070301	0.413387878526973	0.0058	0.0109	0.0735	0.0192	0.0492	0.0346	0.0284	0.0311	0.0027	0.0474	0.0391	0.1121	0.0045	0.0492	0.0906	0.0259	0.0243	0.0046	0.003	0.0208	0.0229	0.113	0.0369	0.0953	0.0446	0.0034
6	rs28437254	2900940	0.74	0.82166312078733	0.84	0.835693000351761	0.135931871766278	0.289262050115139	0.0058	0.0108	0.0737	0.0191	0.0491	0.0346	0.0284	0.0312	0.0026	0.0474	0.0389	0.1125	0.0044	0.0487	0.0906	0.0258	0.0242	0.0045	0.003	0.0208	0.0228	0.1131	0.0372	0.0956	0.0446	0.0034
6	rs79567239	2908902	0.74	0.82166312078733	0.84	0.835693000351761	0.17546696658496	0.307303109617828	0.0058	0.0107	0.0747	0.0184	0.0491	0.0345	0.0284	0.0316	0.0024	0.0478	0.038	0.1136	0.0041	0.0473	0.0902	0.025	0.0239	0.0044	0.0028	0.021	0.0226	0.1134	0.0382	0.0973	0.0442	0.0034
6	rs318497	2912277	0.73	0.902267913485346	0.84	0.835693000351761	0.155831198761238	0.273982392761181	0.0059	0.0107	0.0747	0.0183	0.0491	0.0344	0.0284	0.0319	0.0024	0.0482	0.038	0.1139	0.0041	0.0468	0.0903	0.0248	0.0238	0.0043	0.0028	0.0211	0.0224	0.1135	0.0387	0.0979	0.0439	0.0034
6	rs77742047	2912822	0.73	0.902267913485346	0.84	0.835693000351761	0.162075558298139	0.257258421026637	0.0058	0.0106	0.0747	0.0182	0.0491	0.0343	0.0284	0.032	0.0023	0.0482	0.0379	0.1139	0.0041	0.0468	0.0904	0.0248	0.0238	0.0043	0.0027	0.0211	0.0224	0.1135	0.0388	0.098	0.0439	0.0034
6	rs34994657	2917585	0.73	0.902267913485346	0.84	0.835693000351761	0.164293432556684	0.284920754151738	0.0057	0.0105	0.0751	0.0182	0.0494	0.034	0.0284	0.0324	0.0023	0.0482	0.0373	0.114	0.0039	0.0468	0.0899	0.0249	0.0239	0.0042	0.0026	0.021	0.0225	0.1136	0.0395	0.0979	0.0438	0.0032
6	rs6596922	2927705	0.73	0.902267913485346	0.84	0.835693000351761	0.14277991241977	0.277226858718505	0.0056	0.0104	0.0755	0.0179	0.0496	0.0338	0.0284	0.0327	0.0022	0.0483	0.0371	0.1141	0.0038	0.0469	0.0896	0.0251	0.0239	0.0041	0.0024	0.021	0.0225	0.1137	0.0402	0.0979	0.0439	0.0031
6	rs318448	2931354	0.73	0.902267913485346	0.83	0.907803730152893	0.145161320272283	0.275139778890467	0.0055	0.0104	0.0755	0.0179	0.0496	0.0338	0.0284	0.0328	0.0022	0.0483	0.0372	0.1142	0.0037	0.0469	0.0896	0.025	0.0237	0.0041	0.0024	0.0211	0.0225	0.1138	0.0402	0.0979	0.0439	0.0031
6	rs1885294	2932996	0.73	0.902267913485346	0.83	0.907803730152893	0.150721147106618	0.281998811628189	0.0055	0.0104	0.0756	0.0178	0.0496	0.0338	0.0284	0.0329	0.0022	0.0483	0.0372	0.1143	0.0037	0.0469	0.0896	0.025	0.0237	0.0041	0.0024	0.0211	0.0226	0.1138	0.0402	0.0978	0.0439	0.0031
6	rs9503341	2933139	0.73	0.902267913485346	0.83	0.907803730152893	0.152280187325769	0.284803699847686	0.0055	0.0104	0.0755	0.0179	0.0496	0.0338	0.0284	0.0329	0.0022	0.0483	0.0372	0.1143	0.0037	0.0469	0.0896	0.0251	0.0237	0.0041	0.0024	0.0211	0.0226	0.1138	0.0402	0.0978	0.0439	0.0031
6	rs75445779	2935799	0.73	0.902267913485346	0.82	0.983693090035176	0.155359426203197	0.290909901413091	0.0055	0.0104	0.0756	0.0178	0.0497	0.0339	0.0284	0.033	0.0022	0.0483	0.0371	0.114	0.0037	0.0468	0.0896	0.0251	0.0237	0.0041	0.0024	0.0212	0.0226	0.1139	0.0403	0.0976	0.0439	0.0031
6	rs72838699	2937490	0.73	0.902267913485346	0.82	0.983693090035176	0.16273214707294	0.304910597509606	0.0056	0.0104	0.0757	0.0178	0.0497	0.0339	0.0284	0.0332	0.0023	0.0484	0.0369	0.1137	0.0037	0.0466	0.0897	0.0251	0.0236	0.0041	0.0024	0.0213	0.0226	0.1141	0.0404	0.0974	0.0438	0.0032
6	rs6907803	2937734	0.73	0.902267913485346	0.82	0.983693090035176	0.168534857567794	0.308501458121557	0.0055	0.0104	0.0757	0.0177	0.0497	0.0339	0.0284	0.0332	0.0023	0.0484	0.0366	0.1137	0.0037	0.0466	0.0897	0.025	0.0236	0.0041	0.0024	0.0213	0.0226	0.1142	0.0404	0.0976	0.0438	0.0031
6	rs9503344	2937836	0.73	0.902267913485346	0.82	0.983693090035176	0.169631664914486	0.310061388524399	0.0055	0.0104	0.0758	0.0177	0.0497	0.0339	0.0284	0.0332	0.0023	0.0484	0.0366	0.1137	0.0037	0.0466	0.0897	0.0251	0.0236	0.0041	0.0024	0.0213	0.0226	0.1142	0.0404	0.0976	0.0438	0.0031
6	rs62391543	2940740	0.73	0.902267913485346	0.82	0.983693090035176	0.186881215098318	0.346569537558563	0.0055	0.0103	0.0764	0.0178	0.0497	0.0341	0.0284	0.0336	0.0021	0.0478	0.036	0.1137	0.0036	0.0464	0.0897	0.0252	0.0236	0.0041	0.0024	0.0215	0.0226	0.1147	0.0406	0.0968	0.044	0.003
6	rs318465	2940800	0.73	0.902267913485346	0.81	1.06340942734078	0.185235866738733	0.347810815150384	0.0055	0.0103	0.0764	0.0178	0.0497	0.0341	0.0284	0.0336	0.0021	0.0478	0.036	0.1137	0.0036	0.0464	0.0897	0.0252	0.0236	0.0041	0.0024	0.0215	0.0226	0.1147	0.0406	0.0968	0.044	0.003
6	rs1110651	2941195	0.73	0.902267913485346	0.81	1.06340942734078	0.198244647129723	0.345081692514103	0.0055	0.0103	0.0765	0.0178	0.0497	0.0341	0.0283	0.0336	0.0021	0.0478	0.036	0.1135	0.0036	0.0463	0.0899	0.0251	0.0235	0.0041	0.0023	0.0215	0.0226	0.1147	0.0406	0.0969	0.044	0.0029
6	rs76190428	2944888	0.72	0.987657439684474	0.81	1.06340942734078	0.205017303981157	0.389084330824566	0.0051	0.01	0.0781	0.0179	0.0506	0.0334	0.0277	0.0342	0.002	0.048	0.0357	0.1146	0.0026	0.0451	0.0915	0.0247	0.0231	0.003	0.0015	0.0214	0.0225	0.1165	0.041	0.0961	0.0451	0.0022
6	rs75081520	2945593	0.72	0.987657439684474	0.81	1.06340942734078	0.204661787163522	0.387418857261982	0.0051	0.01	0.0782	0.0179	0.0506	0.0334	0.0277	0.0342	0.002	0.048	0.0357	0.1146	0.0026	0.0451	0.0915	0.0247	0.0231	0.003	0.0015	0.0214	0.0224	0.1166	0.041	0.096	0.0452	0.0022
6	rs13218926	2947783	0.72	0.987657439684474	0.81	1.06340942734078	0.187556720845848	0.392164250536285	0.0051	0.01	0.0783	0.0179	0.0507	0.0333	0.0277	0.0342	0.002	0.048	0.0357	0.1147	0.0025	0.045	0.0916	0.0247	0.0231	0.0029	0.0015	0.0215	0.0225	0.1167	0.0411	0.096	0.0453	0.0021
6	rs9378746	2949387	0.72	0.987657439684474	0.81	1.06340942734078	0.182672490270936	0.402478886777698	0.0051	0.01	0.078	0.018	0.0505	0.0333	0.0279	0.0342	0.002	0.048	0.0357	0.1146	0.0025	0.0448	0.0921	0.0247	0.0231	0.0029	0.0014	0.0215	0.0225	0.1167	0.0411	0.096	0.0454	0.0021
6	rs2244693	2953252	0.72	0.987657439684474	0.81	1.06340942734078	0.194158707689713	0.39898945401888	0.005	0.01	0.0777	0.0178	0.0506	0.0332	0.0277	0.0341	0.002	0.0484	0.0356	0.1146	0.0026	0.0446	0.0922	0.0246	0.0229	0.0028	0.0014	0.0216	0.0227	0.1176	0.041	0.0959	0.0455	0.0021
6	rs2295769	2955802	0.72	0.987657439684474	0.81	1.06340942734078	0.218867498865914	0.414039727461123	0.0048	0.0101	0.0776	0.0178	0.0506	0.0333	0.0278	0.0342	0.002	0.0486	0.0356	0.1145	0.0025	0.0444	0.0924	0.0246	0.0228	0.0028	0.0014	0.0216	0.0228	0.1177	0.041	0.0958	0.0455	0.0021
6	rs10900932	2956700	0.72	0.987657439684474	0.81	1.06340942734078	0.220017257046644	0.425557653857515	0.0048	0.0101	0.0775	0.0178	0.0506	0.0333	0.0278	0.0342	0.002	0.0486	0.0356	0.1145	0.0025	0.0444	0.0925	0.0246	0.0228	0.0028	0.0014	0.0216	0.0228	0.1177	0.041	0.0958	0.0455	0.0021
6	rs55722256	2957584	0.72	0.987657439684474	0.81	1.06340942734078	0.216904330435231	0.422014660590019	0.0048	0.0101	0.0774	0.0177	0.0506	0.0333	0.0278	0.0342	0.002	0.0486	0.0355	0.1145	0.0025	0.0446	0.0925	0.0246	0.0228	0.0028	0.0014	0.0216	0.0228	0.1179	0.041	0.0956	0.0455	0.0021
6	rs3799202	2957783	0.72	0.987657439684474	0.81	1.06340942734078	0.21653733987759	0.423194769970787	0.0048	0.0101	0.0774	0.0177	0.0506	0.0333	0.0278	0.0341	0.002	0.0486	0.0355	0.1145	0.0025	0.0446	0.0925	0.0246	0.0228	0.0028	0.0014	0.0216	0.0228	0.1179	0.041	0.0956	0.0455	0.0021
6	rs2236277	2959513	0.72	0.987657439684474	0.81	1.06340942734078	0.221417924268233	0.436101978623683	0.0048	0.0101	0.0774	0.0176	0.0505	0.0334	0.0278	0.0341	0.002	0.0486	0.0356	0.1145	0.0024	0.0446	0.0925	0.0246	0.0229	0.0027	0.0014	0.0215	0.0228	0.1183	0.041	0.0956	0.0455	0.002
6	rs75598547	2959796	0.72	0.987657439684474	0.81	1.06340942734078	0.221665616753045	0.435573122464594	0.0048	0.0101	0.0773	0.0176	0.0505	0.0333	0.0278	0.0341	0.0018	0.0486	0.0356	0.1146	0.0024	0.0446	0.0925	0.0246	0.0229	0.0028	0.0014	0.0215	0.0228	0.1183	0.041	0.0957	0.0455	0.0021
6	rs3799198	2959974	0.72	0.987657439684474	0.81	1.06340942734078	0.222782147923609	0.432535535055125	0.0048	0.0101	0.0773	0.0176	0.0505	0.0333	0.0278	0.0341	0.0018	0.0486	0.0356	0.1146	0.0024	0.0447	0.0925	0.0246	0.0229	0.0028	0.0014	0.0215	0.0228	0.1183	0.041	0.0957	0.0455	0.0021
6	rs7775627	2966815	0.72	0.987657439684474	0.81	1.06340942734078	0.247083359264	0.411824582221134	0.0049	0.0102	0.0772	0.0176	0.0503	0.033	0.0276	0.0345	0.0017	0.0489	0.0356	0.1148	0.0021	0.0446	0.0928	0.0245	0.0227	0.0027	0.0013	0.0213	0.0228	0.1186	0.0408	0.0962	0.0454	0.002
6	rs73718779	2969278	0.72	0.987657439684474	0.81	1.06340942734078	0.250516958980521	0.408702839108237	0.0049	0.0103	0.0772	0.0176	0.0502	0.0329	0.0275	0.0346	0.0017	0.0489	0.0356	0.1147	0.0021	0.0446	0.0929	0.0245	0.0227	0.0027	0.0013	0.0213	0.0228	0.1187	0.0408	0.0963	0.0454	0.002
6	rs57652499	2970689	0.72	0.987657439684474	0.81	1.06340942734078	0.285422131529279	0.429240282386569	0.0045	0.0103	0.0775	0.0176	0.0502	0.0327	0.0275	0.035	0.0016	0.0489	0.0357	0.1149	0.002	0.0446	0.0933	0.0244	0.0224	0.0027	0.0012	0.021	0.0231	0.1187	0.0407	0.0964	0.0454	0.002
6	rs9378751	2973736	0.72	0.987657439684474	0.81	1.06340942734078	0.284569230978131	0.432271666213105	0.0042	0.0102	0.0775	0.0176	0.0501	0.0326	0.0274	0.0352	0.0016	0.0488	0.036	0.1147	0.0019	0.0446	0.0935	0.0245	0.0224	0.0026	0.0012	0.021	0.0231	0.1187	0.0406	0.0966	0.0455	0.002
6	rs56412113	2977327	0.72	0.987657439684474	0.81	1.06340942734078	0.284190602919988	0.43583752910305	0.0041	0.0102	0.0775	0.0176	0.0502	0.0326	0.0273	0.0353	0.0016	0.0488	0.0361	0.1145	0.0018	0.0446	0.0936	0.0245	0.0224	0.0025	0.0012	0.0211	0.0232	0.1187	0.0404	0.0965	0.0459	0.0019
6	rs77966062	2981851	0.72	0.987657439684474	0.81	1.06340942734078	0.284427213804391	0.450445358829611	0.0041	0.0102	0.0776	0.0175	0.0503	0.0324	0.0272	0.0355	0.0016	0.0488	0.0363	0.1142	0.0017	0.0448	0.0939	0.0245	0.0223	0.0023	0.0012	0.0211	0.0233	0.1186	0.0402	0.0963	0.0463	0.0018
6	rs9392446	2985541	0.72	0.987657439684474	0.81	1.06340942734078	0.290185346088541	0.476378703121901	0.004	0.0103	0.0777	0.0175	0.0505	0.0322	0.0271	0.0357	0.0015	0.0488	0.0363	0.1139	0.0016	0.0449	0.0941	0.0246	0.0223	0.0021	0.0012	0.0212	0.0234	0.1186	0.04	0.0961	0.0468	0.0017
6	rs34799875	2987060	0.72	0.987657439684474	0.81	1.06340942734078	0.29740910350919	0.485333174157101	0.004	0.0103	0.0777	0.0174	0.0505	0.0322	0.027	0.0358	0.0015	0.0488	0.0364	0.1138	0.0015	0.045	0.0942	0.0247	0.0222	0.002	0.0012	0.0213	0.0234	0.1186	0.0399	0.0961	0.047	0.0016
6	rs6926159	2989894	0.72	0.987657439684474	0.82	0.983693090035176	0.313384367930497	0.493101014118184	0.0039	0.0104	0.0779	0.0176	0.0506	0.0321	0.027	0.0359	0.0014	0.0487	0.0365	0.1135	0.0014	0.045	0.0943	0.0247	0.0222	0.0019	0.0011	0.0212	0.0236	0.1187	0.0399	0.096	0.047	0.0016
6	rs1321966	2992361	0.72	0.987657439684474	0.82	0.983693090035176	0.337576632271916	0.549737300390044	0.0038	0.0104	0.0781	0.0177	0.0508	0.032	0.0269	0.0362	0.0014	0.0486	0.0366	0.1134	0.0013	0.045	0.0944	0.0246	0.0223	0.0018	0.0011	0.0212	0.0237	0.1187	0.0399	0.0959	0.047	0.0015
6	rs9503357	2994779	0.72	0.987657439684474	0.82	0.983693090035176	0.340640641461785	0.541472894597632	0.0038	0.0104	0.0783	0.0178	0.0515	0.0318	0.0269	0.0363	0.0014	0.0485	0.0368	0.1128	0.0013	0.0452	0.0942	0.0247	0.0223	0.0018	0.0011	0.0211	0.0236	0.1185	0.0399	0.0958	0.0469	0.0014
6	rs28383589	2999248	0.72	0.987657439684474	0.81	1.06340942734078	0.374030779745014	0.567913365876304	0.0038	0.0105	0.0787	0.0178	0.0519	0.0316	0.027	0.0363	0.0014	0.0487	0.037	0.1124	0.0014	0.0453	0.0942	0.0248	0.0223	0.0017	0.001	0.0209	0.0235	0.1183	0.0401	0.0955	0.0468	0.0014
6	rs9405603	2999328	0.72	0.987657439684474	0.81	1.06340942734078	0.371468260087932	0.565227213150162	0.0037	0.0105	0.0787	0.0179	0.0517	0.0316	0.027	0.0363	0.0014	0.0487	0.0369	0.1124	0.0014	0.0453	0.0942	0.0248	0.0223	0.0017	0.001	0.0209	0.0235	0.1183	0.0401	0.0958	0.0468	0.0014
6	rs28383623	3010298	0.72	0.987657439684474	0.81	1.06340942734078	0.336230953881453	0.523650891248336	0.0036	0.0107	0.0806	0.0182	0.0528	0.0305	0.027	0.0362	0.0012	0.0486	0.038	0.1094	0.0012	0.0444	0.0959	0.025	0.0234	0.0019	0.0012	0.0204	0.0229	0.119	0.0402	0.0938	0.0468	0.0012
6	rs17136117	3010337	0.72	0.987657439684474	0.81	1.06340942734078	0.336799938491897	0.53365749367829	0.0036	0.0107	0.0806	0.0182	0.0528	0.0305	0.027	0.0362	0.0012	0.0486	0.038	0.1094	0.0012	0.0444	0.0959	0.025	0.0234	0.0019	0.0012	0.0204	0.0229	0.119	0.0402	0.0938	0.0468	0.0012
6	rs1143684	3010390	0.72	0.987657439684474	0.81	1.06340942734078	0.338561778470029	0.539097382282293	0.0036	0.0107	0.0806	0.0182	0.0528	0.0305	0.027	0.0363	0.0012	0.0486	0.038	0.1094	0.0012	0.0444	0.0961	0.0249	0.0233	0.0019	0.0012	0.0204	0.0229	0.119	0.0402	0.0938	0.0468	0.0012
6	rs17300141	3012778	0.72	0.987657439684474	0.81	1.06340942734078	0.331337817626322	0.543571080796144	0.0036	0.0107	0.0805	0.0184	0.0529	0.0305	0.027	0.0362	0.0012	0.0485	0.038	0.1094	0.0012	0.0444	0.0961	0.0251	0.0234	0.0019	0.0012	0.0204	0.0229	0.1187	0.0402	0.0938	0.0468	0.0012
6	rs9378759	3013488	0.72	0.987657439684474	0.81	1.06340942734078	0.333753965625026	0.551562414329416	0.0036	0.0107	0.0805	0.0184	0.0529	0.0305	0.027	0.0362	0.0012	0.0485	0.038	0.1093	0.0012	0.0444	0.0961	0.0252	0.0234	0.0019	0.0012	0.0204	0.0229	0.1186	0.0402	0.0937	0.0469	0.0012
6	rs3823095	3013605	0.72	0.987657439684474	0.82	0.983693090035176	0.33457856974509	0.555076423673834	0.0036	0.0107	0.0806	0.0184	0.0529	0.0306	0.027	0.0362	0.0012	0.0485	0.038	0.1093	0.0012	0.0444	0.0961	0.0252	0.0234	0.0019	0.0012	0.0204	0.0229	0.1185	0.0402	0.0938	0.0469	0.0012
6	rs3823096	3014483	0.72	0.987657439684474	0.82	0.983693090035176	0.322320887104834	0.531012272562211	0.0036	0.0107	0.0808	0.0185	0.0529	0.0306	0.0271	0.0362	0.0012	0.0485	0.038	0.1094	0.0012	0.0444	0.0961	0.0252	0.0234	0.0019	0.0012	0.0204	0.0229	0.1183	0.0396	0.0941	0.0469	0.0012
6	rs2038560	3015476	0.72	0.987657439684474	0.81	1.06340942734078	0.314082456047465	0.505017722189386	0.0036	0.0107	0.0808	0.0184	0.0529	0.0306	0.0271	0.0362	0.0012	0.0485	0.038	0.1093	0.0014	0.0444	0.0959	0.0252	0.0234	0.0019	0.0013	0.0205	0.023	0.1183	0.0396	0.0939	0.0469	0.0012
6	rs4149370	3019654	0.72	0.987657439684474	0.82	0.983693090035176	0.316632404189422	0.501860282343496	0.0036	0.0107	0.0807	0.0184	0.053	0.0306	0.0272	0.0363	0.0012	0.0485	0.038	0.1089	0.0014	0.0445	0.0957	0.0255	0.0234	0.0019	0.0013	0.0205	0.0232	0.118	0.0397	0.0938	0.0469	0.0012
6	rs6938396	3023467	0.73	0.902267913485346	0.82	0.983693090035176	0.350763792055362	0.602679848136532	0.0037	0.0105	0.0808	0.0186	0.0543	0.0305	0.0283	0.0367	0.0012	0.0482	0.0379	0.1071	0.0017	0.045	0.0946	0.0257	0.0227	0.0019	0.0014	0.0204	0.0235	0.1166	0.0401	0.094	0.0473	0.0015
6	rs74571545	3023565	0.73	0.902267913485346	0.82	0.983693090035176	0.356708548159295	0.619812838898811	0.0036	0.0105	0.0808	0.0186	0.0543	0.0305	0.0283	0.0367	0.0013	0.0482	0.0379	0.107	0.0017	0.0451	0.0946	0.0257	0.0226	0.002	0.0014	0.0204	0.0235	0.1166	0.0401	0.094	0.0473	0.0015
6	rs74756259	3023566	0.73	0.902267913485346	0.82	0.983693090035176	0.356761857937275	0.619957293136555	0.0036	0.0105	0.0808	0.0186	0.0543	0.0305	0.0283	0.0367	0.0013	0.0482	0.0379	0.107	0.0017	0.0451	0.0946	0.0257	0.0226	0.002	0.0014	0.0204	0.0235	0.1166	0.0401	0.094	0.0473	0.0015
6	rs927340	3023718	0.73	0.902267913485346	0.82	0.983693090035176	0.357135141047561	0.599381614782276	0.0036	0.0105	0.0807	0.0186	0.0543	0.0305	0.0283	0.0367	0.0014	0.0482	0.0379	0.107	0.0017	0.045	0.0946	0.0257	0.0225	0.0021	0.0014	0.0204	0.0235	0.1167	0.0401	0.094	0.0473	0.0015
6	rs62392501	3024583	0.73	0.902267913485346	0.82	0.983693090035176	0.361630178464284	0.562685303647431	0.0036	0.0105	0.0806	0.0187	0.0544	0.0305	0.0282	0.0367	0.0015	0.0483	0.0377	0.107	0.0017	0.045	0.0946	0.0255	0.0224	0.0021	0.0014	0.0204	0.0236	0.1167	0.0403	0.094	0.0473	0.0016
6	rs1077782	3027173	0.73	0.902267913485346	0.82	0.983693090035176	0.38298728769871	0.565368512237746	0.0036	0.0105	0.0805	0.019	0.0547	0.0305	0.0283	0.0369	0.0015	0.0483	0.0369	0.1065	0.0017	0.0451	0.0946	0.0253	0.0223	0.0022	0.0015	0.0204	0.0238	0.1166	0.0403	0.0941	0.0474	0.0017
6	rs72842077	3027682	0.73	0.902267913485346	0.82	0.983693090035176	0.38708894052054	0.555779882625781	0.0036	0.0105	0.0805	0.019	0.0547	0.0305	0.0283	0.0369	0.0015	0.0483	0.0368	0.1064	0.0017	0.0451	0.0946	0.0253	0.0222	0.0022	0.0015	0.0203	0.0238	0.1166	0.0403	0.0941	0.0474	0.0017
6	rs1022734	3032440	0.73	0.902267913485346	0.82	0.983693090035176	0.395470901589251	0.546091549888461	0.0036	0.0105	0.0805	0.0191	0.0548	0.0305	0.0283	0.037	0.0016	0.0484	0.0367	0.1061	0.0017	0.0451	0.0946	0.0252	0.0221	0.0023	0.0015	0.0203	0.0239	0.1165	0.0403	0.0941	0.0474	0.0018
6	rs6918129	3032663	0.73	0.902267913485346	0.82	0.983693090035176	0.395470901589251	0.543431139272119	0.0036	0.0105	0.0805	0.0191	0.0549	0.0305	0.0283	0.037	0.0016	0.0484	0.0367	0.1061	0.0017	0.0451	0.0946	0.0252	0.0221	0.0023	0.0016	0.0203	0.0239	0.1165	0.0403	0.0941	0.0474	0.0018
6	rs6911679	3038700	0.73	0.902267913485346	0.82	0.983693090035176	0.405762504789155	0.506392089881121	0.0037	0.0106	0.0803	0.0191	0.055	0.0304	0.0284	0.037	0.0016	0.0484	0.0369	0.1054	0.0018	0.0452	0.0946	0.0252	0.0221	0.0023	0.0016	0.0203	0.0239	0.1166	0.0403	0.0939	0.0474	0.0018
6	rs12196486	3041467	0.73	0.902267913485346	0.82	0.983693090035176	0.415956170399685	0.505567355484181	0.0037	0.0107	0.0803	0.0191	0.055	0.0304	0.0284	0.037	0.0016	0.0484	0.0369	0.1052	0.0018	0.0452	0.0946	0.0251	0.022	0.0024	0.0016	0.0203	0.0239	0.1167	0.0404	0.0938	0.0474	0.0018
6	rs74738384	3043736	0.73	0.902267913485346	0.82	0.983693090035176	0.434598816432335	0.502683476714649	0.0037	0.0109	0.0801	0.0191	0.0549	0.0304	0.0286	0.0371	0.0017	0.0484	0.0372	0.1044	0.0018	0.0452	0.0945	0.0251	0.0219	0.0024	0.0017	0.0202	0.024	0.1168	0.0405	0.0936	0.0476	0.0019
6	rs76095811	3046884	0.73	0.902267913485346	0.82	0.983693090035176	0.436013355052223	0.506254610460143	0.0038	0.011	0.0801	0.0193	0.0544	0.0304	0.0288	0.0371	0.0017	0.0484	0.0377	0.1039	0.0017	0.0451	0.0945	0.0253	0.0219	0.0025	0.0018	0.0202	0.0241	0.1169	0.0403	0.0932	0.0472	0.002
6	rs12110517	3049812	0.73	0.902267913485346	0.82	0.983693090035176	0.430193044494734	0.512726345200996	0.0039	0.0111	0.0801	0.0194	0.054	0.0305	0.0291	0.0371	0.0018	0.0485	0.0383	0.1033	0.0016	0.0451	0.0944	0.0255	0.0219	0.0026	0.0019	0.0203	0.0243	0.117	0.0402	0.0927	0.0469	0.0021
6	rs62392552	3050138	0.73	0.902267913485346	0.82	0.983693090035176	0.423538901955716	0.516039058559199	0.004	0.0111	0.08	0.0194	0.0539	0.0305	0.0291	0.0371	0.0018	0.0485	0.0381	0.1034	0.0016	0.0451	0.0942	0.0258	0.0219	0.0026	0.0019	0.0204	0.0243	0.1168	0.0401	0.0926	0.047	0.0021
6	rs7775816	3057413	0.74	0.82166312078733	0.82	0.983693090035176	0.386366777450986	0.510796419709572	0.0041	0.011	0.0797	0.0195	0.0542	0.0304	0.0292	0.0373	0.0018	0.0486	0.0386	0.1027	0.0017	0.0455	0.0938	0.0259	0.0218	0.0028	0.002	0.0204	0.0243	0.1171	0.0399	0.0917	0.0473	0.0022
6	rs78375839	3067178	0.74	0.82166312078733	0.82	0.983693090035176	0.402581705583027	0.545391130683237	0.0041	0.011	0.0794	0.0195	0.0544	0.0302	0.0291	0.0373	0.0018	0.0487	0.0387	0.1021	0.0018	0.0456	0.094	0.0258	0.0216	0.0028	0.0021	0.0205	0.0243	0.117	0.04	0.0915	0.0474	0.0022
6	rs6596945	3071913	0.75	0.745768311887514	0.82	0.983693090035176	0.320452434942407	0.50941902923141	0.0043	0.0109	0.0784	0.0198	0.0549	0.0296	0.0289	0.0374	0.002	0.0488	0.039	0.1004	0.002	0.0464	0.0949	0.0258	0.0211	0.003	0.0022	0.0208	0.0241	0.1172	0.0402	0.0913	0.0476	0.0023
6	rs115701495	3072868	0.76	0.674502615793853	0.83	0.907803730152893	0.242328669605773	0.519495509115706	0.0047	0.0107	0.0776	0.02	0.0549	0.0291	0.028	0.0374	0.0023	0.0493	0.0402	0.0984	0.0024	0.0472	0.0958	0.0258	0.0206	0.0032	0.0023	0.0212	0.0235	0.1174	0.0415	0.0899	0.0473	0.0026
6	rs78112015	3073058	0.76	0.674502615793853	0.83	0.907803730152893	0.236082410729386	0.517420941719866	0.0047	0.0107	0.0778	0.0203	0.0547	0.029	0.0279	0.0368	0.0024	0.0495	0.0404	0.0981	0.0024	0.0472	0.0959	0.0258	0.0205	0.0032	0.0024	0.0212	0.0235	0.1175	0.042	0.0893	0.0472	0.0027
6	rs9501918	3074021	0.76	0.674502615793853	0.83	0.907803730152893	0.249854633906671	0.547212681962653	0.0051	0.0106	0.0777	0.0205	0.0545	0.0286	0.0272	0.0364	0.0027	0.05	0.0412	0.0968	0.0028	0.0475	0.0965	0.0259	0.02	0.0035	0.0025	0.0213	0.0234	0.1175	0.0438	0.0883	0.0463	0.0029
6	rs9503387	3074122	0.76	0.674502615793853	0.83	0.907803730152893	0.253932007578617	0.541892371134442	0.0051	0.0106	0.0777	0.0205	0.0545	0.0286	0.0272	0.0364	0.0027	0.05	0.0413	0.0968	0.0028	0.0475	0.0965	0.0259	0.02	0.0034	0.0025	0.0213	0.0233	0.1176	0.0438	0.0884	0.0459	0.0029
6	rs6907943	3078266	0.76	0.674502615793853	0.83	0.907803730152893	0.291190973983203	0.531568888914289	0.005	0.0103	0.0766	0.0205	0.0549	0.0275	0.0264	0.0351	0.0028	0.0514	0.0427	0.0974	0.0029	0.0471	0.0966	0.0261	0.0196	0.0034	0.0021	0.0219	0.023	0.1189	0.0447	0.0888	0.0445	0.003
6	rs11242823	3081579	0.76	0.674502615793853	0.84	0.835693000351761	0.302033039044632	0.526148099722774	0.005	0.0103	0.0767	0.0205	0.0549	0.0275	0.0264	0.0351	0.0028	0.0514	0.0428	0.0974	0.003	0.0472	0.0966	0.0261	0.0195	0.0034	0.0021	0.0219	0.023	0.1189	0.0448	0.0887	0.0444	0.003
6	rs17513318	3084349	0.76	0.674502615793853	0.86	0.702596200902853	0.296488862373939	0.519772275777641	0.005	0.0103	0.0768	0.0205	0.0549	0.0274	0.0262	0.0351	0.0028	0.0514	0.0428	0.0973	0.003	0.0472	0.0971	0.026	0.0195	0.0035	0.0021	0.0219	0.023	0.1186	0.0448	0.0887	0.0444	0.003
6	rs909966	3085477	0.76	0.674502615793853	0.87	0.641494868499257	0.301788730214409	0.522957750860194	0.005	0.0103	0.0768	0.0205	0.0549	0.0274	0.0262	0.0351	0.0028	0.0514	0.0428	0.0972	0.003	0.0473	0.0976	0.026	0.0194	0.0035	0.0021	0.0219	0.0231	0.1185	0.0449	0.0885	0.0444	0.003
6	rs12191645	3086489	0.76	0.674502615793853	0.87	0.641494868499257	0.299740674920831	0.523650891248336	0.005	0.0103	0.0768	0.0205	0.0548	0.0274	0.0261	0.0351	0.0028	0.0514	0.0428	0.0972	0.003	0.0473	0.0977	0.026	0.0194	0.0035	0.0021	0.0219	0.0231	0.1185	0.0449	0.0886	0.0444	0.003
6	rs116222306	3088513	0.76	0.674502615793853	0.88	0.583941145430028	0.29644047063607	0.526703438630569	0.005	0.0103	0.0772	0.0207	0.0546	0.0272	0.0262	0.0349	0.0028	0.0514	0.0428	0.0967	0.0029	0.047	0.0982	0.026	0.0193	0.0034	0.0021	0.0219	0.0233	0.1184	0.0448	0.0886	0.0444	0.0029
6	rs17513153	3088987	0.76	0.674502615793853	0.87	0.641494868499257	0.299935409020439	0.528926258009616	0.005	0.0102	0.0774	0.0207	0.0545	0.0271	0.0263	0.0349	0.0028	0.0514	0.0428	0.0966	0.0029	0.0469	0.0984	0.026	0.0193	0.0034	0.0021	0.0219	0.0234	0.1184	0.0448	0.0887	0.0444	0.0029
6	rs116087774	3090895	0.76	0.674502615793853	0.87	0.641494868499257	0.309955744348692	0.534911634763518	0.0049	0.0102	0.0777	0.0208	0.0545	0.027	0.0264	0.0348	0.0028	0.0515	0.0429	0.0963	0.0029	0.0468	0.0987	0.026	0.0192	0.0033	0.0021	0.022	0.0235	0.1183	0.0448	0.0887	0.0443	0.0029
6	rs112812449	3090990	0.76	0.674502615793853	0.87	0.641494868499257	0.303795155699017	0.535887583875127	0.0049	0.0101	0.0777	0.0208	0.0545	0.027	0.0264	0.0348	0.0028	0.0515	0.0429	0.0962	0.0029	0.0468	0.0987	0.026	0.0192	0.0033	0.0021	0.022	0.0235	0.1183	0.0448	0.0886	0.0443	0.0031
6	rs17548252	3098930	0.76	0.674502615793853	0.87	0.641494868499257	0.306793355832913	0.537422110993314	0.005	0.0101	0.0777	0.0207	0.0543	0.0267	0.027	0.0344	0.0028	0.0515	0.0431	0.0961	0.0029	0.0465	0.0998	0.026	0.0191	0.0032	0.002	0.0219	0.0239	0.1183	0.0447	0.0883	0.0444	0.0029
6	rs59804086	3105009	0.75	0.745768311887514	0.88	0.583941145430028	0.304678250154086	0.515624675234527	0.0052	0.0099	0.0778	0.0208	0.0539	0.0261	0.0275	0.0338	0.0027	0.0516	0.0437	0.096	0.0029	0.0461	0.102	0.026	0.0187	0.003	0.002	0.0219	0.0246	0.1184	0.0443	0.0875	0.0444	0.0026
6	rs17548294	3109741	0.75	0.745768311887514	0.88	0.583941145430028	0.329033057332455	0.500900323134958	0.0052	0.0099	0.0778	0.0208	0.0537	0.0259	0.028	0.0335	0.0027	0.0517	0.0438	0.0962	0.0028	0.0457	0.1024	0.026	0.0186	0.003	0.002	0.0218	0.0246	0.1185	0.0443	0.0874	0.0443	0.0025
6	rs55861377	3111166	0.75	0.745768311887514	0.88	0.583941145430028	0.333084754631719	0.497749473090016	0.0053	0.0098	0.0779	0.0209	0.0536	0.0259	0.0282	0.0335	0.0027	0.0518	0.0439	0.0962	0.0029	0.0456	0.1026	0.0261	0.0186	0.003	0.002	0.0217	0.0246	0.1185	0.0442	0.0873	0.0443	0.0025
6	rs7739011	3112530	0.75	0.745768311887514	0.89	0.529866637543626	0.349391121277343	0.493920519340683	0.0053	0.0098	0.0779	0.0209	0.0534	0.0259	0.0284	0.0334	0.0027	0.0518	0.0439	0.0963	0.0029	0.0455	0.1028	0.0261	0.0187	0.003	0.002	0.0217	0.0246	0.1185	0.0443	0.0873	0.0442	0.0024
6	rs17548629	3114457	0.75	0.745768311887514	0.88	0.583941145430028	0.353305245210214	0.492145365419294	0.0053	0.0097	0.0779	0.021	0.0533	0.0258	0.0286	0.0333	0.0027	0.0518	0.0439	0.0964	0.0029	0.0454	0.1028	0.0261	0.0186	0.003	0.0021	0.0216	0.0246	0.1185	0.0442	0.0873	0.0442	0.0024
6	rs7738492	3133509	0.75	0.745768311887514	0.89	0.529866637543626	0.394853144909075	0.448312653595519	0.0053	0.0093	0.0786	0.0209	0.0526	0.0257	0.029	0.0329	0.0025	0.0513	0.044	0.0965	0.0029	0.0444	0.1045	0.0261	0.0188	0.0027	0.003	0.0212	0.0246	0.119	0.0441	0.0877	0.0438	0.0022
6	rs10458071	3137045	0.75	0.745768311887514	0.89	0.529866637543626	0.468927056673066	0.441002003949824	0.0053	0.0093	0.0787	0.0209	0.0524	0.0257	0.0291	0.0329	0.0025	0.0513	0.0441	0.0965	0.0029	0.0443	0.1048	0.0261	0.0188	0.0026	0.0032	0.0211	0.0247	0.1191	0.044	0.0878	0.0438	0.0022
6	rs9405611	3144028	0.75	0.745768311887514	0.89	0.529866637543626	0.574986177443398	0.464776018810873	0.0052	0.009	0.0788	0.0207	0.0524	0.0258	0.0292	0.0331	0.0023	0.0513	0.0438	0.0961	0.0029	0.0445	0.1058	0.0263	0.019	0.0026	0.0036	0.0206	0.0252	0.1182	0.0441	0.088	0.0437	0.0021
6	rs9392463	3144063	0.75	0.745768311887514	0.89	0.529866637543626	0.573706800130366	0.464103744042763	0.0052	0.009	0.0788	0.0207	0.0524	0.0258	0.0292	0.0331	0.0023	0.0513	0.0438	0.0961	0.0029	0.0445	0.1058	0.0263	0.019	0.0026	0.0036	0.0206	0.0252	0.1182	0.0441	0.088	0.0437	0.0021
6	rs62391677	3149465	0.75	0.745768311887514	0.89	0.529866637543626	0.603191576739639	0.469084587700035	0.0052	0.0088	0.0789	0.0207	0.0524	0.0259	0.0293	0.0331	0.0023	0.0514	0.0437	0.0962	0.0029	0.0444	0.106	0.0264	0.0191	0.0026	0.0036	0.0206	0.0253	0.1179	0.044	0.0878	0.0436	0.002
6	rs77037314	3150399	0.75	0.745768311887514	0.89	0.529866637543626	0.610790723350535	0.470163348564579	0.0052	0.0088	0.0789	0.0207	0.0524	0.0259	0.0293	0.0331	0.0023	0.0514	0.0437	0.0962	0.0029	0.0444	0.106	0.0264	0.0191	0.0026	0.0036	0.0206	0.0253	0.1179	0.044	0.0878	0.0436	0.002
6	rs3799216	3150515	0.75	0.745768311887514	0.89	0.529866637543626	0.607745805654994	0.469354217380389	0.0052	0.0088	0.0789	0.0207	0.0524	0.0259	0.0293	0.0331	0.0023	0.0514	0.0437	0.0962	0.0029	0.0444	0.1061	0.0264	0.0191	0.0026	0.0036	0.0206	0.0253	0.1177	0.044	0.088	0.0436	0.002
6	rs3799218	3150783	0.75	0.745768311887514	0.89	0.529866637543626	0.610167329482547	0.469354217380389	0.0052	0.0088	0.079	0.0207	0.0524	0.0259	0.0293	0.0331	0.0023	0.0513	0.0437	0.096	0.0029	0.0443	0.1061	0.0264	0.0191	0.0026	0.0036	0.0206	0.0254	0.1177	0.044	0.0879	0.0436	0.002
6	rs727260	3152405	0.75	0.745768311887514	0.89	0.529866637543626	0.604845832724917	0.468949788004581	0.0052	0.0088	0.079	0.0207	0.0524	0.0259	0.0293	0.0331	0.0023	0.0513	0.0437	0.096	0.0029	0.0443	0.1061	0.0264	0.0191	0.0026	0.0036	0.0206	0.0254	0.1177	0.044	0.0879	0.0436	0.002
6	rs115862064	3155988	0.75	0.745768311887514	0.89	0.529866637543626	0.595978808661822	0.466659740392153	0.0052	0.0088	0.0791	0.0208	0.0523	0.026	0.0294	0.0331	0.0023	0.0512	0.0438	0.0956	0.0029	0.0441	0.106	0.0264	0.0192	0.0026	0.0036	0.0206	0.0254	0.118	0.0439	0.0881	0.0436	0.002
6	rs909962	3157399	0.75	0.745768311887514	0.89	0.529866637543626	0.609198188003367	0.467332980120543	0.0052	0.0088	0.0791	0.0208	0.0523	0.0261	0.0294	0.0331	0.0023	0.0511	0.0439	0.0953	0.0029	0.044	0.106	0.0264	0.0192	0.0027	0.0036	0.0206	0.0254	0.1181	0.0439	0.0883	0.0435	0.0019
6	rs78700719	3161291	0.75	0.745768311887514	0.89	0.529866637543626	0.554808666096255	0.448312653595519	0.0051	0.0087	0.0791	0.0208	0.0524	0.0259	0.0292	0.033	0.0023	0.0512	0.044	0.0953	0.0029	0.0441	0.1062	0.0263	0.0193	0.0026	0.0037	0.0205	0.0254	0.118	0.0437	0.0887	0.0438	0.0019
6	rs9378768	3162492	0.75	0.745768311887514	0.88	0.583941145430028	0.567463782223806	0.441532609535004	0.0051	0.0087	0.0791	0.0208	0.0524	0.0259	0.0292	0.033	0.0023	0.0512	0.044	0.0953	0.0029	0.0441	0.1062	0.0263	0.0193	0.0026	0.0037	0.0205	0.0254	0.118	0.0436	0.0889	0.0438	0.0019
6	rs2103676	3164775	0.75	0.745768311887514	0.88	0.583941145430028	0.56125271883604	0.439013747608249	0.0052	0.0087	0.0791	0.0208	0.0525	0.0259	0.0293	0.0328	0.0023	0.0514	0.0441	0.0951	0.0029	0.044	0.1063	0.0262	0.0193	0.0025	0.0037	0.0204	0.0255	0.1183	0.0436	0.0886	0.0439	0.0018
6	rs115122430	3177869	0.76	0.674502615793853	0.88	0.583941145430028	0.443893395855542	0.423719548513915	0.0058	0.0088	0.0787	0.0207	0.0518	0.0258	0.0295	0.0327	0.0024	0.0508	0.044	0.0949	0.0027	0.0437	0.107	0.0261	0.0195	0.0025	0.0037	0.0204	0.0256	0.1193	0.0434	0.088	0.0442	0.0017
6	rs72847844	3180666	0.76	0.674502615793853	0.88	0.583941145430028	0.440211328609339	0.425294936081538	0.0058	0.0088	0.0786	0.0207	0.0518	0.0258	0.0295	0.0327	0.0025	0.0509	0.0441	0.0948	0.0027	0.0436	0.1071	0.0261	0.0196	0.0025	0.0037	0.0205	0.0256	0.1193	0.0434	0.0879	0.0442	0.0017
6	rs55668614	3184896	0.76	0.674502615793853	0.88	0.583941145430028	0.431776561574	0.425951812468654	0.0059	0.0088	0.0785	0.0207	0.0517	0.0258	0.0295	0.0326	0.0025	0.0508	0.0441	0.0947	0.0026	0.0435	0.1072	0.026	0.0196	0.0025	0.0036	0.0205	0.0256	0.1195	0.0434	0.0881	0.0443	0.0017
6	rs7754077	3185712	0.76	0.674502615793853	0.88	0.583941145430028	0.434422158935427	0.426083220514208	0.0059	0.0088	0.0785	0.0207	0.0517	0.0258	0.0295	0.0326	0.0025	0.0508	0.0441	0.0947	0.0026	0.0435	0.1072	0.0261	0.0196	0.0025	0.0036	0.0205	0.0256	0.1195	0.0435	0.0881	0.0443	0.0017
6	rs4448134	3189096	0.76	0.674502615793853	0.88	0.583941145430028	0.413596981914097	0.428055649671437	0.0059	0.0087	0.0786	0.0207	0.0517	0.0258	0.0295	0.0325	0.0025	0.0508	0.0441	0.0946	0.0026	0.0435	0.1072	0.026	0.0196	0.0025	0.0036	0.0205	0.0257	0.1196	0.0435	0.088	0.0445	0.0017
6	rs116217623	3189756	0.76	0.674502615793853	0.88	0.583941145430028	0.390319210634064	0.440604161254861	0.0059	0.0087	0.0786	0.0207	0.0517	0.0258	0.0295	0.0325	0.0025	0.0508	0.0441	0.0946	0.0026	0.0435	0.1072	0.026	0.0196	0.0025	0.0036	0.0205	0.0257	0.1195	0.0435	0.088	0.0445	0.0017
6	rs4327734	3189788	0.76	0.674502615793853	0.87	0.641494868499257	0.390207596084203	0.440604161254861	0.0059	0.0087	0.0786	0.0207	0.0517	0.0258	0.0295	0.0325	0.0025	0.0508	0.0441	0.0946	0.0026	0.0435	0.1072	0.026	0.0196	0.0025	0.0036	0.0205	0.0257	0.1195	0.0435	0.088	0.0445	0.0017
6	rs72847850	3199441	0.76	0.674502615793853	0.87	0.641494868499257	0.303697117865715	0.474755263278929	0.006	0.0086	0.0789	0.0207	0.0512	0.0257	0.0295	0.0324	0.0024	0.0505	0.0439	0.0947	0.0026	0.0436	0.1069	0.0261	0.0195	0.0025	0.0035	0.0206	0.0262	0.1194	0.0436	0.0877	0.0449	0.0018
6	rs6929344	3205325	0.77	0.607778593196603	0.87	0.641494868499257	0.224941331299761	0.490508216894678	0.0062	0.0083	0.0804	0.0209	0.0493	0.0254	0.0295	0.0322	0.0023	0.0493	0.0434	0.0954	0.0027	0.0441	0.1062	0.0267	0.0195	0.0028	0.003	0.0204	0.0276	0.12	0.0432	0.0872	0.0458	0.002
6	rs11242827	3205434	0.77	0.607778593196603	0.87	0.641494868499257	0.223528242689226	0.489962811840807	0.0062	0.0083	0.0805	0.0209	0.0493	0.0253	0.0295	0.0322	0.0023	0.0493	0.0434	0.0955	0.0027	0.0442	0.1062	0.0267	0.0195	0.0028	0.003	0.0204	0.0276	0.12	0.0432	0.0872	0.0458	0.002
6	rs9405622	3207258	0.77	0.607778593196603	0.87	0.641494868499257	0.200813208332515	0.489008727984637	0.0062	0.0083	0.0805	0.0208	0.0492	0.0251	0.0292	0.0321	0.0023	0.0493	0.0437	0.0957	0.0028	0.0443	0.1064	0.0267	0.0195	0.0028	0.003	0.0204	0.0277	0.1194	0.0433	0.087	0.0459	0.002
6	rs74543945	3211964	0.77	0.607778593196603	0.88	0.583941145430028	0.146588430495487	0.46612133112508	0.0063	0.0085	0.0807	0.0207	0.0488	0.0249	0.0291	0.032	0.0023	0.0491	0.0437	0.0963	0.0028	0.0444	0.1058	0.0266	0.0197	0.0029	0.0029	0.0201	0.0279	0.1192	0.0431	0.0875	0.0461	0.002
6	rs114778703	3216710	0.77	0.607778593196603	0.88	0.583941145430028	0.141693624579444	0.461282974482177	0.0063	0.0085	0.081	0.0207	0.0488	0.0248	0.029	0.0319	0.0023	0.0491	0.0437	0.0964	0.0028	0.0444	0.1057	0.0265	0.0197	0.0029	0.0029	0.0201	0.0278	0.1191	0.043	0.0876	0.0462	0.002
6	rs76320308	3219621	0.77	0.607778593196603	0.87	0.641494868499257	0.138495917590172	0.460880375432079	0.0064	0.0085	0.081	0.0207	0.0488	0.0247	0.029	0.0319	0.0023	0.0491	0.0437	0.0964	0.0028	0.0444	0.1057	0.0265	0.0197	0.0029	0.0029	0.0201	0.0279	0.1191	0.043	0.0876	0.0462	0.002
6	rs76770758	3223759	0.77	0.607778593196603	0.88	0.583941145430028	0.13293589935046	0.463431723938066	0.0064	0.0085	0.0811	0.0207	0.0487	0.0247	0.029	0.0319	0.0023	0.049	0.0437	0.0964	0.0028	0.0444	0.1056	0.0265	0.0198	0.0029	0.0029	0.0201	0.0279	0.119	0.043	0.0877	0.0462	0.002
6	rs115172416	3224205	0.77	0.607778593196603	0.88	0.583941145430028	0.132414969531937	0.463700501400909	0.0064	0.0085	0.0811	0.0207	0.0487	0.0247	0.029	0.0319	0.0023	0.049	0.0437	0.0965	0.0028	0.0444	0.1056	0.0265	0.0198	0.0029	0.0029	0.0201	0.0279	0.119	0.043	0.0878	0.0462	0.002
6	rs13217575	3227083	0.77	0.607778593196603	0.88	0.583941145430028	0.12913431991616	0.463431723938066	0.0064	0.0085	0.0812	0.0207	0.0486	0.0247	0.029	0.0319	0.0023	0.0489	0.0437	0.0965	0.0028	0.0444	0.1056	0.0265	0.0198	0.003	0.0029	0.02	0.0279	0.1189	0.043	0.0879	0.0463	0.002
6	rs2807695	3236659	0.77	0.607778593196603	0.88	0.583941145430028	0.115434565887241	0.439808762865384	0.0065	0.0085	0.0816	0.0207	0.0484	0.0246	0.029	0.032	0.0024	0.0487	0.0437	0.0966	0.0029	0.0446	0.1055	0.0266	0.0199	0.0031	0.0031	0.0199	0.0279	0.1184	0.0427	0.088	0.0461	0.0021
6	rs73349491	3243405	0.77	0.607778593196603	0.88	0.583941145430028	0.0746046497010386	0.414822314671154	0.0068	0.0083	0.0827	0.0207	0.0474	0.0245	0.0291	0.0324	0.0025	0.0478	0.0441	0.0966	0.0033	0.0446	0.1055	0.0265	0.0204	0.0033	0.003	0.0194	0.0279	0.1171	0.0423	0.0889	0.0465	0.0021
6	rs115680613	3245767	0.77	0.607778593196603	0.88	0.583941145430028	0.0503255121586188	0.388699814719388	0.007	0.0081	0.0835	0.0206	0.0466	0.0245	0.0291	0.0326	0.0027	0.0471	0.0443	0.0966	0.0037	0.0444	0.1057	0.0265	0.0206	0.0035	0.0029	0.0191	0.0279	0.1162	0.0419	0.0896	0.0468	0.0021
6	rs6596957	3250324	0.77	0.607778593196603	0.88	0.583941145430028	0.0297847448085531	0.392035786290617	0.0075	0.0076	0.0853	0.0203	0.0446	0.0244	0.0292	0.0329	0.003	0.0457	0.0448	0.0967	0.0045	0.0439	0.1063	0.0265	0.0212	0.0039	0.0026	0.0186	0.0277	0.1146	0.041	0.0909	0.0475	0.0022
6	rs78312256	3253458	0.77	0.607778593196603	0.88	0.583941145430028	0.0344389267204083	0.364691529659476	0.0076	0.0075	0.0853	0.0203	0.0448	0.0242	0.0291	0.0325	0.0031	0.046	0.0448	0.0965	0.0047	0.0437	0.1067	0.0264	0.0212	0.0042	0.0024	0.0184	0.0278	0.1146	0.0409	0.0907	0.0479	0.0022
6	rs114776901	3254298	0.77	0.607778593196603	0.88	0.583941145430028	0.0353753670849783	0.341740803264105	0.0076	0.0075	0.0853	0.0203	0.0449	0.0242	0.0291	0.0325	0.0031	0.046	0.0448	0.0965	0.0047	0.0437	0.1068	0.0264	0.0212	0.0042	0.0023	0.0184	0.0278	0.1146	0.0409	0.0907	0.0479	0.0022
6	rs114585009	3254830	0.77	0.607778593196603	0.89	0.529866637543626	0.0365408194054651	0.34211154935086	0.0076	0.0075	0.0853	0.0203	0.045	0.0241	0.0291	0.0323	0.0031	0.046	0.0448	0.0964	0.0047	0.0437	0.1069	0.0264	0.0212	0.0042	0.0023	0.0184	0.0278	0.1146	0.041	0.0907	0.048	0.0022
6	rs9503498	3255340	0.77	0.607778593196603	0.89	0.529866637543626	0.0382222504397307	0.326153703112434	0.0076	0.0075	0.0853	0.0203	0.045	0.0241	0.0291	0.0323	0.0031	0.046	0.0448	0.0964	0.0047	0.0437	0.1069	0.0264	0.0212	0.0042	0.0023	0.0184	0.0278	0.1146	0.041	0.0907	0.048	0.0022
6	rs5003230	3258078	0.77	0.607778593196603	0.89	0.529866637543626	0.0389510436262784	0.31959099796128	0.0078	0.0075	0.0853	0.0203	0.045	0.0241	0.0291	0.0323	0.0031	0.046	0.0447	0.0966	0.0048	0.0437	0.1069	0.0264	0.0212	0.0041	0.0023	0.0184	0.0279	0.1147	0.0409	0.0903	0.048	0.0022
6	rs72847872	3262190	0.77	0.607778593196603	0.89	0.529866637543626	0.040750531006588	0.30634543409516	0.0078	0.0073	0.0856	0.0204	0.0449	0.0241	0.0291	0.0322	0.0031	0.0461	0.0446	0.0973	0.0047	0.0437	0.1067	0.0264	0.0213	0.0041	0.0023	0.0183	0.0282	0.1148	0.0405	0.0905	0.0477	0.0021
6	rs79600102	3263642	0.77	0.607778593196603	0.89	0.529866637543626	0.0409364280100101	0.303716441528849	0.0078	0.0073	0.0856	0.0204	0.0449	0.0241	0.0291	0.0322	0.0031	0.0461	0.0446	0.0973	0.0047	0.0437	0.1067	0.0264	0.0213	0.0041	0.0023	0.0183	0.0282	0.1148	0.0405	0.0905	0.0477	0.0021
6	Affx-28466055	3264487	0.77	0.607778593196603	0.89	0.529866637543626	0.0414109331330835	0.318016969964117	0.0078	0.0073	0.0858	0.0204	0.0449	0.0241	0.0291	0.0322	0.0031	0.0461	0.0446	0.0974	0.0047	0.0437	0.1066	0.0265	0.0213	0.004	0.0023	0.0183	0.0282	0.1148	0.0404	0.0905	0.0476	0.0021
6	rs4959787	3264502	0.77	0.607778593196603	0.89	0.529866637543626	0.0422979526808622	0.31825897866741	0.0078	0.0073	0.0858	0.0204	0.0449	0.0241	0.0291	0.0322	0.0031	0.0461	0.0446	0.0975	0.0047	0.0437	0.1068	0.0265	0.0213	0.004	0.0023	0.0183	0.0282	0.1148	0.0404	0.0902	0.0476	0.0021
6	rs4324814	3264776	0.77	0.607778593196603	0.89	0.529866637543626	0.042871829039458	0.304552203402415	0.0079	0.0073	0.0858	0.0204	0.0449	0.0241	0.0291	0.0322	0.0031	0.046	0.0446	0.0975	0.0048	0.0436	0.1067	0.0265	0.0212	0.004	0.0023	0.0182	0.0282	0.1148	0.0404	0.0902	0.0476	0.0021
6	rs4579401	3264915	0.77	0.607778593196603	0.88	0.583941145430028	0.0424445962345672	0.309101153825317	0.0079	0.0073	0.0859	0.0204	0.0449	0.0241	0.0291	0.0322	0.0031	0.046	0.0446	0.0975	0.0048	0.0436	0.1067	0.0265	0.0212	0.0038	0.0023	0.0182	0.0282	0.115	0.0404	0.0902	0.0476	0.0021
6	rs3813487	3270064	0.77	0.607778593196603	0.89	0.529866637543626	0.0440806859240805	0.318137967515248	0.008	0.0073	0.0862	0.0202	0.0442	0.0239	0.0288	0.0321	0.0032	0.0456	0.0444	0.0976	0.0052	0.0438	0.1074	0.0265	0.0211	0.0039	0.0024	0.0182	0.0284	0.1152	0.0402	0.0903	0.0473	0.0022
6	rs4959795	3274599	0.77	0.607778593196603	0.88	0.583941145430028	0.0454970572117187	0.301570504342006	0.008	0.0073	0.0863	0.0202	0.0441	0.0238	0.0288	0.0321	0.0032	0.0455	0.0444	0.0975	0.0052	0.0438	0.1074	0.0265	0.0211	0.0039	0.0025	0.0181	0.0284	0.1155	0.0401	0.0904	0.0473	0.0022
6	rs116392440	3276108	0.77	0.607778593196603	0.89	0.529866637543626	0.0456049022739386	0.294923616028765	0.008	0.0072	0.0863	0.0202	0.0442	0.0238	0.0287	0.0321	0.0032	0.0455	0.0444	0.0976	0.0052	0.0438	0.1075	0.0265	0.021	0.0039	0.0025	0.0181	0.0284	0.1153	0.0401	0.0906	0.0473	0.0022
6	rs7775219	3277298	0.77	0.607778593196603	0.89	0.529866637543626	0.0491320166056586	0.299429142349	0.0081	0.0071	0.0863	0.0201	0.0443	0.0237	0.0287	0.0321	0.0033	0.0455	0.0443	0.0976	0.0052	0.0438	0.1076	0.0266	0.021	0.0039	0.0025	0.0181	0.0285	0.1152	0.0401	0.0907	0.0473	0.0022
6	rs116246908	3278659	0.77	0.607778593196603	0.88	0.583941145430028	0.0479099345764565	0.301927843427044	0.0081	0.0071	0.0864	0.0201	0.0442	0.0238	0.0287	0.0321	0.0033	0.0455	0.0443	0.0976	0.0052	0.0438	0.1077	0.0266	0.021	0.0039	0.0025	0.0181	0.0285	0.1151	0.0401	0.0907	0.0473	0.0022
6	rs7756254	3282963	0.77	0.607778593196603	0.88	0.583941145430028	0.0536949739143497	0.297766816158571	0.0081	0.0071	0.0868	0.0199	0.0441	0.0239	0.0286	0.0321	0.0033	0.0453	0.0441	0.0977	0.0051	0.0438	0.1077	0.0268	0.021	0.0039	0.0025	0.0181	0.0287	0.1149	0.0402	0.0907	0.0473	0.0022
6	rs7739211	3283085	0.77	0.607778593196603	0.88	0.583941145430028	0.0535230099863504	0.300023504892742	0.0081	0.007	0.0868	0.0199	0.0441	0.0239	0.0286	0.0321	0.0033	0.0453	0.0441	0.0977	0.0051	0.0438	0.1077	0.0268	0.021	0.0039	0.0025	0.0181	0.0287	0.1149	0.0402	0.0907	0.0473	0.0022
6	rs41301847	3285296	0.77	0.607778593196603	0.88	0.583941145430028	0.0549090828717052	0.30168960325458	0.0081	0.007	0.0872	0.0198	0.0441	0.024	0.0286	0.0321	0.0033	0.0452	0.044	0.0978	0.0051	0.0438	0.1078	0.0269	0.021	0.0039	0.0025	0.018	0.0288	0.1145	0.0402	0.0907	0.0472	0.0022
6	rs9391986	3290583	0.77	0.607778593196603	0.87	0.641494868499257	0.0569790633164049	0.33521021111056	0.0081	0.0069	0.088	0.0196	0.0441	0.0242	0.0285	0.0321	0.0033	0.0451	0.0437	0.098	0.0049	0.0438	0.1077	0.0272	0.021	0.0038	0.0025	0.018	0.0288	0.1138	0.0403	0.0908	0.0472	0.0022
6	rs4587211	3290819	0.77	0.607778593196603	0.87	0.641494868499257	0.0573740063288951	0.334841650569436	0.0081	0.0069	0.088	0.0196	0.0441	0.0242	0.0285	0.0321	0.0033	0.0451	0.0437	0.098	0.0049	0.0438	0.1077	0.0272	0.021	0.0038	0.0026	0.018	0.0288	0.1138	0.0403	0.0908	0.0472	0.0022
6	rs77890030	3293039	0.77	0.607778593196603	0.87	0.641494868499257	0.0616311196859446	0.331284996328168	0.0081	0.0069	0.0881	0.0196	0.0441	0.0242	0.0286	0.0321	0.0032	0.045	0.0437	0.098	0.0049	0.0438	0.1078	0.0272	0.021	0.0038	0.0025	0.018	0.0288	0.1137	0.0404	0.0908	0.0472	0.0022
6	rs7756837	3294002	0.77	0.607778593196603	0.87	0.641494868499257	0.0652850199605912	0.33742404712262	0.0081	0.0069	0.0881	0.0197	0.0441	0.0242	0.0286	0.0321	0.0032	0.045	0.0436	0.0979	0.0049	0.0438	0.1078	0.0273	0.021	0.0038	0.0025	0.018	0.0288	0.1136	0.0404	0.0908	0.0472	0.0022
6	rs3935360	3295297	0.77	0.607778593196603	0.87	0.641494868499257	0.0883178466354102	0.441399942218736	0.0082	0.0069	0.089	0.0198	0.0439	0.0243	0.0287	0.0323	0.0032	0.0446	0.0432	0.0973	0.005	0.0436	0.1072	0.0281	0.021	0.0039	0.0025	0.018	0.0288	0.1131	0.0405	0.091	0.0472	0.0022
6	rs4959801	3296534	0.78	0.545501786478432	0.85	0.767309033253442	0.100739932335396	0.457127239519152	0.0083	0.0068	0.0906	0.0197	0.0442	0.0241	0.0277	0.0323	0.0033	0.0442	0.0424	0.0973	0.0054	0.0433	0.1073	0.0286	0.0206	0.004	0.0027	0.0179	0.0285	0.1122	0.0406	0.0919	0.0476	0.0022
6	rs4305776	3297090	0.79	0.487570276707753	0.86	0.702596200902853	0.146133448619821	0.629363737668811	0.008	0.0061	0.0927	0.0194	0.0447	0.0246	0.0272	0.0325	0.003	0.0428	0.0405	0.0967	0.0055	0.043	0.1071	0.0291	0.0206	0.0038	0.0027	0.0176	0.0282	0.1128	0.0409	0.0942	0.0478	0.002
6	rs75248090	3297289	0.79	0.487570276707753	0.86	0.702596200902853	0.151283958914104	0.594799962635516	0.008	0.0059	0.0932	0.019	0.0452	0.0242	0.0266	0.0326	0.0029	0.0423	0.0398	0.0973	0.0055	0.0426	0.1072	0.0291	0.0205	0.0037	0.0027	0.0172	0.0279	0.1135	0.0405	0.096	0.0477	0.002
6	rs72839352	3297851	0.8	0.433874260405774	0.86	0.702596200902853	0.152513197490841	0.537422110993314	0.008	0.0057	0.0944	0.0178	0.0462	0.0234	0.0253	0.0334	0.0027	0.0418	0.0378	0.0984	0.0057	0.0421	0.1079	0.0292	0.0206	0.0036	0.0028	0.0159	0.0272	0.1155	0.0389	0.0988	0.0483	0.0021
6	rs17246629	3307026	0.8	0.433874260405774	0.86	0.702596200902853	0.223113573697879	0.536445467586196	0.0082	0.0055	0.0953	0.0166	0.046	0.0223	0.024	0.0332	0.0027	0.0417	0.0369	0.0986	0.0059	0.0411	0.11	0.0291	0.0205	0.0033	0.0029	0.0149	0.0266	0.118	0.0384	0.1	0.0496	0.0021
6	rs12176099	3310279	0.8	0.433874260405774	0.85	0.767309033253442	0.209230770323809	0.532682557534753	0.0082	0.0054	0.0954	0.0165	0.0461	0.0222	0.0239	0.0332	0.0028	0.0417	0.0369	0.0987	0.006	0.0411	0.1102	0.0291	0.0205	0.0033	0.0029	0.0149	0.0266	0.1182	0.038	0.1	0.0497	0.0021
6	rs72839385	3310875	0.8	0.433874260405774	0.86	0.702596200902853	0.206204881612118	0.513416049707606	0.0082	0.0054	0.0954	0.0165	0.0461	0.0222	0.0239	0.0332	0.0028	0.0417	0.0369	0.0987	0.006	0.041	0.1103	0.0291	0.0205	0.0033	0.0029	0.0148	0.0265	0.1182	0.038	0.1001	0.0497	0.0021
6	rs9392479	3311492	0.8	0.433874260405774	0.86	0.702596200902853	0.198787923404913	0.555076423673834	0.0082	0.0054	0.0954	0.0165	0.0461	0.0221	0.0237	0.0331	0.0028	0.0417	0.0369	0.0987	0.006	0.041	0.1104	0.029	0.0204	0.0033	0.0029	0.015	0.0265	0.1182	0.038	0.1002	0.0499	0.002
6	rs4129650	3315600	0.8	0.433874260405774	0.86	0.702596200902853	0.20053989452992	0.489008727984637	0.0081	0.0054	0.0954	0.0164	0.0461	0.022	0.0236	0.0331	0.0028	0.0417	0.0369	0.0987	0.006	0.0409	0.1105	0.029	0.0204	0.0034	0.0029	0.0149	0.0263	0.1183	0.0385	0.1002	0.05	0.0021
6	rs78403771	3319401	0.8	0.433874260405774	0.86	0.702596200902853	0.228915985253579	0.388956147064586	0.0081	0.0054	0.0951	0.0163	0.0461	0.0216	0.0233	0.0331	0.0028	0.0418	0.037	0.0985	0.006	0.0406	0.1108	0.0294	0.0204	0.0034	0.003	0.0149	0.0262	0.1185	0.0385	0.1004	0.0505	0.0021
6	rs4959808	3319763	0.8	0.433874260405774	0.86	0.702596200902853	0.230558902591652	0.382689563129021	0.0081	0.0054	0.0951	0.0163	0.0461	0.0215	0.0232	0.0331	0.0028	0.0418	0.037	0.0985	0.006	0.0406	0.1109	0.0295	0.0205	0.0034	0.003	0.0149	0.0262	0.1185	0.0385	0.1004	0.0505	0.0021
6	rs6934705	3320346	0.8	0.433874260405774	0.86	0.702596200902853	0.232929375520443	0.397054497702307	0.0081	0.0054	0.095	0.0162	0.0461	0.0214	0.0232	0.0332	0.0029	0.0418	0.0371	0.0985	0.006	0.0405	0.111	0.0295	0.0205	0.0034	0.003	0.0149	0.0262	0.1185	0.0385	0.1004	0.0505	0.0021
6	rs72841811	3322606	0.81	0.384295662080596	0.86	0.702596200902853	0.208432070870994	0.335333090830472	0.008	0.0055	0.095	0.0158	0.0461	0.0212	0.0227	0.0332	0.0028	0.0417	0.0369	0.0987	0.006	0.0405	0.1114	0.0288	0.0206	0.0034	0.003	0.0148	0.0261	0.1195	0.0393	0.1008	0.05	0.0021
6	rs9503538	3328997	0.81	0.384295662080596	0.86	0.702596200902853	0.2314885555718	0.323475272943134	0.0078	0.0053	0.0955	0.0154	0.0461	0.0208	0.0221	0.0335	0.0024	0.0416	0.036	0.0993	0.006	0.0404	0.112	0.0286	0.0207	0.0032	0.0029	0.0145	0.0259	0.1212	0.0393	0.1022	0.0491	0.0019
6	rs72841818	3329268	0.81	0.384295662080596	0.87	0.641494868499257	0.232674752925692	0.314152251697365	0.0078	0.0053	0.0955	0.0154	0.0461	0.0208	0.0221	0.0335	0.0024	0.0416	0.036	0.0993	0.006	0.0404	0.112	0.0286	0.0207	0.0032	0.0029	0.0146	0.0259	0.1212	0.0393	0.1022	0.0491	0.0019
6	rs78187052	3330193	0.81	0.384295662080596	0.86	0.702596200902853	0.239345086263869	0.307063607039334	0.0077	0.0053	0.0955	0.0153	0.0461	0.0207	0.0222	0.0335	0.0024	0.0417	0.036	0.0994	0.006	0.0404	0.1121	0.0286	0.0208	0.0032	0.0029	0.0146	0.026	0.1213	0.0393	0.102	0.0491	0.0019
6	rs9501991	3335283	0.81	0.384295662080596	0.86	0.702596200902853	0.25741718122805	0.311623659583544	0.0077	0.0052	0.0955	0.0153	0.046	0.0203	0.0223	0.0335	0.0024	0.0417	0.0359	0.0997	0.0059	0.0403	0.1124	0.0286	0.0208	0.0031	0.0028	0.0146	0.0259	0.1214	0.0393	0.1021	0.0491	0.0019
6	rs115474890	3336618	0.81	0.384295662080596	0.86	0.702596200902853	0.262194972397661	0.343224484273364	0.0077	0.0052	0.0955	0.0153	0.0459	0.0203	0.0223	0.0335	0.0024	0.0417	0.0358	0.0997	0.0059	0.0403	0.1124	0.0286	0.0208	0.0031	0.0028	0.0145	0.0259	0.1214	0.0393	0.1021	0.0491	0.0019
6	rs115066795	3340806	0.81	0.384295662080596	0.86	0.702596200902853	0.270141322395751	0.324691937048948	0.0077	0.0052	0.0955	0.0153	0.046	0.0203	0.0223	0.0335	0.0024	0.0417	0.0358	0.0998	0.0059	0.0403	0.1124	0.0286	0.0208	0.0031	0.0028	0.0145	0.0259	0.1215	0.0393	0.1022	0.0491	0.0019
6	rs75245111	3341899	0.81	0.384295662080596	0.86	0.702596200902853	0.251888807014653	0.202507155376648	0.0074	0.0051	0.0956	0.0147	0.0461	0.0198	0.0222	0.0333	0.0024	0.0417	0.0355	0.1009	0.0056	0.0395	0.1132	0.0283	0.0207	0.0027	0.0025	0.0143	0.0248	0.1231	0.0394	0.104	0.049	0.0019
6	rs71552174	3348512	0.81	0.384295662080596	0.86	0.702596200902853	0.329288727395627	0.269252913958168	0.0072	0.0051	0.0954	0.0141	0.0464	0.0194	0.0222	0.0332	0.0024	0.0414	0.0351	0.1026	0.0053	0.0385	0.1141	0.0284	0.0207	0.0024	0.0022	0.0142	0.0238	0.1249	0.0401	0.1046	0.0481	0.0018
6	rs79087434	3350098	0.81	0.384295662080596	0.86	0.702596200902853	0.328266669035967	0.25975738187356	0.0072	0.0051	0.0954	0.0141	0.0464	0.0194	0.0222	0.0332	0.0024	0.0414	0.0351	0.1027	0.0053	0.0385	0.1141	0.0284	0.0207	0.0024	0.0022	0.0142	0.0238	0.125	0.0401	0.1046	0.0481	0.0018
6	rs115963906	3351496	0.81	0.384295662080596	0.86	0.702596200902853	0.331081318841397	0.256125040364968	0.0072	0.0051	0.0954	0.0141	0.0464	0.0194	0.0222	0.0332	0.0024	0.0414	0.035	0.1027	0.0053	0.0385	0.1141	0.0284	0.0207	0.0024	0.0022	0.0142	0.0237	0.125	0.0401	0.1046	0.0481	0.0018
6	rs79785732	3354837	0.81	0.384295662080596	0.86	0.702596200902853	0.332005199001091	0.282582462987247	0.0072	0.0051	0.0954	0.0141	0.0464	0.0194	0.0222	0.0332	0.0023	0.0414	0.035	0.1027	0.0053	0.0385	0.1142	0.0284	0.0206	0.0024	0.0022	0.0142	0.0237	0.125	0.0402	0.1046	0.0481	0.0018
6	rs6917778	3358935	0.81	0.384295662080596	0.86	0.702596200902853	0.30130042699416	0.201563401748417	0.0072	0.005	0.0956	0.0142	0.0465	0.0194	0.0222	0.0332	0.0021	0.0411	0.0347	0.1032	0.0053	0.0384	0.1147	0.0285	0.0206	0.0024	0.0021	0.0143	0.0233	0.1253	0.0404	0.1046	0.0481	0.0018
6	rs4959235	3359337	0.81	0.384295662080596	0.86	0.702596200902853	0.301642195224447	0.20798869413567	0.0072	0.005	0.0956	0.0142	0.0465	0.0194	0.0222	0.0332	0.0021	0.0411	0.0347	0.1033	0.0052	0.0383	0.1147	0.0285	0.0207	0.0024	0.0021	0.0143	0.0232	0.1252	0.0403	0.1047	0.0481	0.0018
6	rs12525307	3361349	0.81	0.384295662080596	0.86	0.702596200902853	0.296005134056838	0.193549903792206	0.0072	0.005	0.0957	0.0142	0.0465	0.0194	0.0223	0.0332	0.002	0.0412	0.0348	0.1037	0.0052	0.038	0.1149	0.0285	0.0207	0.0023	0.0021	0.0145	0.0231	0.1248	0.04	0.105	0.0481	0.0018
6	rs1360023	3365124	0.81	0.384295662080596	0.86	0.702596200902853	0.273884310751313	0.17695490567372	0.0072	0.005	0.0953	0.0142	0.0464	0.0196	0.0224	0.0332	0.002	0.0412	0.0348	0.1037	0.0052	0.0378	0.1148	0.0285	0.0208	0.0023	0.002	0.0146	0.023	0.1254	0.0397	0.1055	0.048	0.0017
6	rs9503564	3368375	0.81	0.384295662080596	0.87	0.641494868499257	0.265786859663126	0.173757448789393	0.0072	0.005	0.0951	0.0142	0.0463	0.0197	0.0223	0.0332	0.002	0.0412	0.0349	0.1039	0.0052	0.0377	0.1149	0.0285	0.0207	0.0022	0.0019	0.0146	0.023	0.1257	0.0396	0.1059	0.048	0.0017
6	rs13219577	3368956	0.81	0.384295662080596	0.87	0.641494868499257	0.264055805506604	0.178963540689277	0.0071	0.005	0.0951	0.0142	0.0463	0.0197	0.0223	0.0332	0.002	0.0412	0.0349	0.1038	0.0052	0.0377	0.1148	0.0285	0.0207	0.0022	0.002	0.0146	0.023	0.126	0.0396	0.1058	0.0479	0.0017
6	rs6920059	3374620	0.81	0.384295662080596	0.87	0.641494868499257	0.23535598814743	0.172961250104907	0.007	0.0049	0.0943	0.0143	0.0465	0.0198	0.0224	0.0329	0.0019	0.0413	0.0349	0.1043	0.0051	0.0377	0.1153	0.0283	0.0208	0.0022	0.0018	0.0147	0.023	0.1263	0.0398	0.1057	0.0475	0.0017
6	rs6926118	3375616	0.81	0.384295662080596	0.87	0.641494868499257	0.233269112446637	0.176554119740517	0.007	0.0048	0.0942	0.0144	0.0465	0.0199	0.0223	0.0329	0.0018	0.0413	0.0352	0.1037	0.005	0.0376	0.1156	0.0284	0.0209	0.0021	0.0018	0.0148	0.023	0.1267	0.0397	0.1057	0.0474	0.0016
6	rs79152178	3381301	0.81	0.384295662080596	0.87	0.641494868499257	0.218990525964275	0.189841171687917	0.007	0.0047	0.0944	0.0144	0.0465	0.0199	0.0223	0.0328	0.0018	0.0412	0.0356	0.1032	0.005	0.0375	0.116	0.0283	0.0209	0.0021	0.002	0.0148	0.023	0.1269	0.0397	0.1055	0.0469	0.0016
6	rs62391763	3382273	0.81	0.384295662080596	0.87	0.641494868499257	0.219195657147684	0.184629097908098	0.007	0.0047	0.0944	0.0144	0.0465	0.02	0.0223	0.0328	0.0018	0.0412	0.0356	0.1031	0.005	0.0375	0.1161	0.0283	0.0209	0.0021	0.002	0.0148	0.0231	0.127	0.0397	0.1055	0.0469	0.0016
6	rs6909016	3393754	0.81	0.384295662080596	0.87	0.641494868499257	0.240769475353711	0.191280562706626	0.0071	0.0045	0.0947	0.0143	0.0464	0.0201	0.0224	0.0327	0.0018	0.041	0.0356	0.1024	0.0052	0.0373	0.1166	0.0283	0.021	0.0022	0.0022	0.0152	0.0232	0.1274	0.0396	0.1053	0.0465	0.0015
6	rs17308612	3394051	0.81	0.384295662080596	0.87	0.641494868499257	0.241591692415804	0.193343225549976	0.0071	0.0045	0.0947	0.0143	0.0463	0.0201	0.0224	0.0327	0.0018	0.041	0.0356	0.1024	0.0052	0.0373	0.1167	0.0283	0.021	0.0022	0.0022	0.0152	0.0232	0.1274	0.0396	0.1053	0.0465	0.0015
6	rs4959823	3395546	0.81	0.384295662080596	0.87	0.641494868499257	0.247039507453722	0.198741025907447	0.0071	0.0045	0.0947	0.0143	0.0463	0.0201	0.0224	0.0327	0.0018	0.041	0.0356	0.1023	0.0052	0.0373	0.1167	0.0283	0.021	0.0022	0.0022	0.0153	0.0232	0.1274	0.0396	0.1053	0.0465	0.0015
6	rs114046153	3397525	0.81	0.384295662080596	0.87	0.641494868499257	0.240769475353711	0.226134444403144	0.0071	0.0045	0.0947	0.0143	0.0463	0.0201	0.0224	0.0327	0.0018	0.041	0.0356	0.1022	0.0052	0.0373	0.1167	0.0283	0.021	0.0022	0.0022	0.0153	0.0232	0.1274	0.0396	0.1052	0.0464	0.0015
6	rs55851727	3399778	0.81	0.384295662080596	0.87	0.641494868499257	0.238226123936976	0.236770881567235	0.0071	0.0044	0.0947	0.0144	0.0463	0.0202	0.0224	0.0327	0.0018	0.041	0.0357	0.1021	0.0053	0.0374	0.1167	0.0283	0.021	0.0022	0.0022	0.0153	0.0232	0.1274	0.0396	0.1052	0.0464	0.0015
6	rs12209503	3400853	0.81	0.384295662080596	0.87	0.641494868499257	0.232505090296281	0.270634511739007	0.0071	0.0044	0.0946	0.0144	0.0463	0.0202	0.0224	0.0327	0.0017	0.0411	0.0358	0.102	0.0052	0.0374	0.1167	0.0283	0.0211	0.0022	0.0022	0.0153	0.0231	0.1275	0.0396	0.1052	0.0463	0.0015
6	rs7745448	3402411	0.81	0.384295662080596	0.87	0.641494868499257	0.189856335291616	0.227223649507809	0.0072	0.0042	0.094	0.0146	0.0466	0.0205	0.0225	0.0326	0.0014	0.0415	0.0364	0.101	0.0052	0.0381	0.1165	0.0282	0.0212	0.0022	0.0022	0.0156	0.0228	0.1282	0.0394	0.1045	0.046	0.0014
6	rs9392489	3402520	0.81	0.384295662080596	0.87	0.641494868499257	0.203479252964495	0.25059433311893	0.0072	0.0042	0.0944	0.0145	0.0468	0.0202	0.0224	0.0326	0.0014	0.0415	0.0365	0.1013	0.0052	0.0382	0.1166	0.0282	0.021	0.0021	0.0021	0.0156	0.023	0.1285	0.0393	0.1044	0.0456	0.0013
6	rs10900940	3402843	0.81	0.384295662080596	0.86	0.702596200902853	0.221583035396003	0.285857716773013	0.0072	0.0042	0.0945	0.0144	0.0469	0.0202	0.0224	0.0327	0.0013	0.0416	0.0365	0.1011	0.0053	0.0382	0.1165	0.0283	0.021	0.0022	0.0022	0.0156	0.0227	0.1283	0.0393	0.1044	0.0456	0.0014
6	rs17308907	3403084	0.81	0.384295662080596	0.86	0.702596200902853	0.240380543327388	0.338902285951402	0.0072	0.0042	0.0944	0.0144	0.0469	0.0202	0.0224	0.0328	0.0013	0.0418	0.0365	0.1011	0.0053	0.0382	0.1162	0.0282	0.0211	0.0022	0.0022	0.0156	0.0228	0.1281	0.0393	0.1044	0.0455	0.0015
6	rs9503581	3405062	0.82	0.338707801994422	0.87	0.641494868499257	0.192019670663912	0.390623449330748	0.0077	0.0049	0.0911	0.0143	0.0473	0.0199	0.0225	0.0329	0.0011	0.0443	0.0383	0.1026	0.0056	0.0391	0.112	0.0275	0.0211	0.0024	0.0026	0.0156	0.0237	0.1245	0.0401	0.1055	0.0451	0.0017
6	rs114759656	3405080	0.82	0.338707801994422	0.86	0.702596200902853	0.191791290818374	0.388827975028537	0.0077	0.0049	0.0911	0.0143	0.0474	0.0199	0.0225	0.0329	0.0011	0.0443	0.0383	0.1025	0.0056	0.0391	0.112	0.0275	0.0211	0.0025	0.0026	0.0156	0.0237	0.1244	0.0402	0.1055	0.045	0.0017
6	rs11242856	3405558	0.82	0.338707801994422	0.86	0.702596200902853	0.184602402190149	0.374801309658333	0.0077	0.005	0.0911	0.0143	0.0474	0.0197	0.0225	0.033	0.0011	0.0444	0.0383	0.1025	0.0056	0.0392	0.112	0.0274	0.0211	0.0025	0.0026	0.0156	0.0237	0.1244	0.0402	0.1055	0.0451	0.0017
6	rs114622065	3406975	0.82	0.338707801994422	0.86	0.702596200902853	0.188195982667898	0.377722227193584	0.0077	0.005	0.0911	0.0143	0.0475	0.0197	0.0225	0.033	0.0011	0.0444	0.0383	0.1025	0.0056	0.0392	0.112	0.0274	0.0211	0.0025	0.0026	0.0156	0.0237	0.1244	0.0402	0.1055	0.0451	0.0017
6	rs2277076	3410247	0.82	0.338707801994422	0.86	0.702596200902853	0.175864889804398	0.438616383828987	0.0078	0.0051	0.091	0.0144	0.0477	0.0197	0.0229	0.033	0.0011	0.0446	0.0383	0.1024	0.0054	0.0391	0.1119	0.0275	0.0213	0.0025	0.0026	0.0155	0.0234	0.124	0.04	0.1054	0.0452	0.0017
6	rs6924415	3410786	0.82	0.338707801994422	0.86	0.702596200902853	0.184379124325355	0.464910504297414	0.0078	0.0051	0.0907	0.0145	0.0477	0.0199	0.0229	0.0331	0.0011	0.0447	0.0384	0.1023	0.0054	0.039	0.1118	0.0274	0.0212	0.0025	0.0026	0.0155	0.0235	0.124	0.0399	0.1053	0.0451	0.0017
6	rs1410661	3411158	0.82	0.338707801994422	0.85	0.767309033253442	0.177534590790224	0.436895584269755	0.0078	0.0052	0.0903	0.0146	0.0477	0.0201	0.0229	0.0333	0.0011	0.0449	0.0386	0.1023	0.0054	0.0389	0.1118	0.0273	0.0211	0.0026	0.0026	0.0155	0.0236	0.124	0.0399	0.1051	0.045	0.0017
6	rs4959237	3412392	0.83	0.29697514221559	0.84	0.835693000351761	0.112335445998431	0.368473550370898	0.0081	0.0058	0.0885	0.0151	0.0475	0.0195	0.0224	0.0319	0.0017	0.0462	0.0392	0.1029	0.0056	0.04	0.1106	0.0267	0.0207	0.0028	0.003	0.0154	0.0238	0.1231	0.0402	0.1045	0.0458	0.0021
6	rs6926754	3413297	0.84	0.258953137461488	0.84	0.835693000351761	0.109478786159723	0.375308838075504	0.0083	0.0062	0.0877	0.0154	0.0474	0.0188	0.0225	0.0316	0.0018	0.0467	0.0392	0.1029	0.0057	0.0402	0.1106	0.0264	0.02	0.0032	0.0034	0.0152	0.0242	0.1225	0.0398	0.1048	0.0463	0.0024
6	rs4452682	3415302	0.84	0.258953137461488	0.84	0.835693000351761	0.078274089264771	0.283750872450552	0.0082	0.0072	0.0835	0.0165	0.0476	0.019	0.0217	0.0311	0.0022	0.0474	0.0397	0.104	0.006	0.0406	0.1092	0.0262	0.0189	0.0036	0.0036	0.0154	0.0258	0.1204	0.0389	0.1065	0.0468	0.0029
6	rs11755556	3416606	0.84	0.258953137461488	0.84	0.835693000351761	0.0872028890568597	0.173657854471256	0.0082	0.0077	0.0826	0.0164	0.0483	0.0195	0.0213	0.0307	0.0023	0.0479	0.0402	0.1037	0.006	0.0412	0.1092	0.0261	0.0186	0.0036	0.0036	0.0157	0.0264	0.1195	0.0387	0.1056	0.0469	0.0028
6	rs6915825	3419375	0.84	0.258953137461488	0.84	0.835693000351761	0.090357143668292	0.174156024337208	0.0082	0.0082	0.0823	0.0167	0.0488	0.0198	0.0212	0.0307	0.0023	0.0482	0.0403	0.1034	0.0063	0.0415	0.1094	0.0261	0.0183	0.0033	0.0034	0.0159	0.0267	0.1191	0.0387	0.1048	0.0467	0.0028
6	rs76517316	3419818	0.84	0.258953137461488	0.84	0.835693000351761	0.0944747915805051	0.165461279592916	0.0082	0.0082	0.0824	0.0167	0.0488	0.0198	0.0211	0.0307	0.0023	0.0482	0.0403	0.1034	0.0063	0.0415	0.1094	0.0261	0.0182	0.0033	0.0034	0.0159	0.0267	0.1191	0.0387	0.1047	0.0467	0.0028
6	rs114674100	3428725	0.84	0.258953137461488	0.84	0.835693000351761	0.0820804209050102	0.1279051719469	0.0083	0.0084	0.0826	0.0167	0.0491	0.0199	0.0209	0.0307	0.0023	0.0483	0.0403	0.1034	0.0063	0.0417	0.1097	0.026	0.0179	0.0033	0.0034	0.016	0.0264	0.1192	0.0388	0.1045	0.0463	0.0028
6	rs10498663	3430439	0.84	0.258953137461488	0.84	0.835693000351761	0.0775924751077798	0.134660512290268	0.0083	0.0084	0.0827	0.0167	0.0492	0.0199	0.0209	0.0308	0.0023	0.0484	0.0403	0.1033	0.0063	0.0418	0.1097	0.0261	0.0178	0.0033	0.0034	0.016	0.0263	0.1192	0.0388	0.1044	0.0462	0.0028
6	rs17309827	3433318	0.84	0.258953137461488	0.84	0.835693000351761	0.078362319165209	0.141450291838221	0.0083	0.0084	0.0827	0.0167	0.0492	0.0199	0.0209	0.0308	0.0023	0.0485	0.0403	0.1033	0.0063	0.0417	0.1098	0.026	0.0178	0.0033	0.0034	0.0161	0.0263	0.1193	0.0388	0.1041	0.0463	0.0028
6	rs17136539	3436936	0.84	0.258953137461488	0.84	0.835693000351761	0.0786495081957789	0.169986864259469	0.0083	0.0084	0.0826	0.0167	0.0492	0.0199	0.021	0.0308	0.0023	0.0485	0.0403	0.1033	0.0063	0.0418	0.1095	0.026	0.0178	0.0033	0.0034	0.0161	0.0263	0.1193	0.0388	0.1041	0.0464	0.0028
6	rs77512408	3444912	0.84	0.258953137461488	0.84	0.835693000351761	0.0736043133087556	0.156443977835024	0.0082	0.0088	0.082	0.0165	0.0493	0.0202	0.0207	0.0309	0.0024	0.0488	0.0409	0.1033	0.0063	0.0419	0.1091	0.0251	0.0176	0.0034	0.0036	0.016	0.0264	0.1191	0.0393	0.1032	0.0475	0.0028
6	rs114733279	3449071	0.84	0.258953137461488	0.84	0.835693000351761	0.0737315291351712	0.130591867625126	0.0081	0.009	0.0813	0.0165	0.0494	0.0203	0.0206	0.0311	0.0024	0.049	0.0413	0.1034	0.0063	0.0423	0.1091	0.0249	0.0172	0.0034	0.0038	0.0159	0.0263	0.1187	0.0394	0.1023	0.0482	0.003
6	rs928027	3455046	0.84	0.258953137461488	0.84	0.835693000351761	0.0728650558699525	0.114873793652153	0.0081	0.0091	0.0813	0.0165	0.0495	0.0204	0.0206	0.0311	0.0024	0.049	0.0414	0.1035	0.0063	0.0423	0.1091	0.025	0.0171	0.0034	0.0037	0.0159	0.0263	0.1187	0.0394	0.1021	0.0483	0.0029
6	rs7775474	3468224	0.84	0.258953137461488	0.84	0.835693000351761	0.0713594860571784	0.100910383449072	0.0081	0.0092	0.0806	0.0162	0.0495	0.0204	0.0203	0.0315	0.0024	0.0492	0.0416	0.1037	0.0063	0.0434	0.109	0.0251	0.0172	0.0032	0.0038	0.0156	0.0266	0.1182	0.0395	0.1013	0.0487	0.0029
6	rs58521739	3469724	0.84	0.258953137461488	0.84	0.835693000351761	0.0695674299788033	0.104769529533759	0.0081	0.0092	0.0806	0.0163	0.0493	0.0204	0.0203	0.0315	0.0024	0.0492	0.0417	0.1037	0.006	0.0433	0.1092	0.025	0.0171	0.0033	0.0037	0.0157	0.0266	0.1183	0.0395	0.1012	0.0487	0.0029
6	rs9328180	3471259	0.84	0.258953137461488	0.84	0.835693000351761	0.0642906214346418	0.102791874711138	0.0078	0.0093	0.0808	0.0162	0.049	0.0205	0.0203	0.0315	0.0023	0.0491	0.0418	0.1037	0.006	0.0437	0.1095	0.0245	0.0168	0.0033	0.0038	0.016	0.0268	0.1184	0.0393	0.1012	0.0488	0.0029
6	rs9378370	3474338	0.84	0.258953137461488	0.84	0.835693000351761	0.0532657562485717	0.134024591876907	0.0079	0.0094	0.0798	0.0164	0.0489	0.0205	0.0199	0.0316	0.0023	0.0491	0.042	0.1029	0.006	0.0447	0.1098	0.0239	0.0169	0.0034	0.0038	0.0165	0.0269	0.1186	0.0392	0.101	0.0489	0.0029
6	rs6915081	3482679	0.83	0.29697514221559	0.84	0.835693000351761	0.0360268867073517	0.151860496844653	0.0082	0.0096	0.0775	0.0168	0.0485	0.0206	0.0192	0.0317	0.0023	0.0492	0.0424	0.1021	0.0057	0.0474	0.1108	0.0228	0.0166	0.0036	0.0039	0.0176	0.0273	0.1186	0.0392	0.1009	0.0483	0.0028
6	rs72844687	3488224	0.83	0.29697514221559	0.82	0.983693090035176	0.0370865647360831	0.129694001351637	0.0082	0.0096	0.0773	0.0168	0.0483	0.0206	0.0191	0.0316	0.0023	0.0495	0.0425	0.1018	0.0057	0.0475	0.1107	0.0228	0.0166	0.0036	0.0039	0.0176	0.0274	0.1188	0.0393	0.1009	0.0483	0.0028
6	rs7742726	3492127	0.83	0.29697514221559	0.82	0.983693090035176	0.0370330743722878	0.122243402239021	0.0082	0.0096	0.0773	0.0167	0.0483	0.0206	0.0191	0.0316	0.0023	0.0495	0.0425	0.1018	0.0057	0.0475	0.1107	0.0228	0.0166	0.0036	0.0039	0.0176	0.0274	0.1189	0.0393	0.1009	0.0483	0.0028
6	rs1831194	3494775	0.83	0.29697514221559	0.82	0.983693090035176	0.0430198298653164	0.145077461714473	0.0083	0.0101	0.0769	0.0165	0.0481	0.0206	0.0189	0.0315	0.0023	0.0489	0.0429	0.1016	0.0057	0.0476	0.1104	0.0227	0.0167	0.0036	0.0039	0.0178	0.0277	0.1184	0.0398	0.1008	0.049	0.0028
6	rs4959246	3498194	0.83	0.29697514221559	0.82	0.983693090035176	0.0452665449443819	0.147044299516954	0.0083	0.0101	0.0768	0.0162	0.0482	0.0206	0.0188	0.0315	0.0024	0.0489	0.0429	0.1013	0.006	0.0476	0.1103	0.0227	0.0167	0.0036	0.0039	0.0178	0.0277	0.1187	0.0397	0.1009	0.0491	0.0027
6	rs4373399	3503685	0.82	0.338707801994422	0.82	0.983693090035176	0.0324837406925866	0.103531782746475	0.0088	0.0099	0.0735	0.0166	0.0486	0.0217	0.0186	0.0315	0.0026	0.0481	0.0434	0.1033	0.0055	0.0472	0.1121	0.0227	0.017	0.0028	0.0037	0.0182	0.0267	0.119	0.0391	0.1016	0.049	0.0024
6	rs71552182	3506531	0.82	0.338707801994422	0.82	0.983693090035176	0.0322525186847541	0.0820318751212561	0.0089	0.0096	0.073	0.0165	0.0486	0.022	0.0184	0.0311	0.0027	0.048	0.0433	0.1035	0.0054	0.0473	0.113	0.0222	0.0171	0.0027	0.0036	0.0181	0.0267	0.12	0.0387	0.1016	0.0489	0.0024
6	rs115247553	3506595	0.82	0.338707801994422	0.82	0.983693090035176	0.0285074586003157	0.0823323880694233	0.0089	0.0096	0.0729	0.0165	0.0486	0.022	0.0184	0.031	0.0027	0.0479	0.0433	0.1034	0.0054	0.0473	0.113	0.0222	0.0174	0.0027	0.0036	0.0184	0.0266	0.12	0.0387	0.1016	0.0489	0.0024
6	rs115728621	3508423	0.82	0.338707801994422	0.82	0.983693090035176	0.0299457533101287	0.0779451720202022	0.009	0.0096	0.0725	0.0164	0.0487	0.0222	0.0184	0.0308	0.0026	0.048	0.0434	0.1036	0.0053	0.0474	0.1134	0.022	0.0175	0.0026	0.0036	0.0183	0.0265	0.1205	0.0384	0.1015	0.0488	0.0023
6	rs35433712	3509740	0.81	0.384295662080596	0.82	0.983693090035176	0.0270007511429641	0.0698192862789994	0.009	0.0096	0.0722	0.0164	0.0488	0.0224	0.0184	0.0307	0.0026	0.048	0.0435	0.1037	0.0053	0.0473	0.1135	0.0219	0.0175	0.0026	0.0036	0.0183	0.0265	0.1208	0.0385	0.1014	0.0489	0.0023
6	rs7757738	3510083	0.81	0.384295662080596	0.81	1.06340942734078	0.0276269439579641	0.0691180516422347	0.0091	0.0096	0.0722	0.0166	0.0486	0.0222	0.0185	0.0307	0.0026	0.0479	0.0435	0.1036	0.0053	0.0473	0.1134	0.0219	0.0176	0.0026	0.0037	0.0184	0.0265	0.1209	0.0385	0.1015	0.0489	0.0023
6	rs72844702	3511380	0.81	0.384295662080596	0.81	1.06340942734078	0.0267446099257558	0.068838382882819	0.0091	0.0096	0.0721	0.0166	0.0486	0.0222	0.0185	0.0307	0.0026	0.0478	0.0435	0.1037	0.0053	0.0473	0.1135	0.0219	0.0176	0.0026	0.0037	0.0184	0.0265	0.121	0.0385	0.1015	0.0489	0.0023
6	rs79706670	3512621	0.81	0.384295662080596	0.81	1.06340942734078	0.0268191386215109	0.0679327253358512	0.0091	0.0096	0.0721	0.0166	0.0486	0.0222	0.0185	0.0306	0.0026	0.0478	0.0435	0.1038	0.0053	0.0473	0.1135	0.0219	0.0176	0.0026	0.0037	0.0184	0.0264	0.121	0.0385	0.1015	0.0489	0.0023
6	rs77223828	3513542	0.81	0.384295662080596	0.81	1.06340942734078	0.0270757860588603	0.0684197657324233	0.0091	0.0096	0.0721	0.0166	0.0486	0.0222	0.0185	0.0306	0.0026	0.0478	0.0435	0.1038	0.0053	0.0473	0.1135	0.0219	0.0176	0.0026	0.0037	0.0184	0.0264	0.1211	0.0385	0.1015	0.0489	0.0023
6	rs115464299	3514204	0.81	0.384295662080596	0.81	1.06340942734078	0.0271079891659348	0.0698895715461525	0.0091	0.0096	0.0721	0.0166	0.0486	0.0222	0.0185	0.0306	0.0026	0.0478	0.0436	0.1038	0.0053	0.0473	0.1135	0.0219	0.0176	0.0026	0.0037	0.0184	0.0264	0.1211	0.0385	0.1015	0.0489	0.0023
6	rs55962697	3517628	0.81	0.384295662080596	0.81	1.06340942734078	0.0282854941700157	0.065041115434425	0.0091	0.0096	0.0721	0.0166	0.0484	0.0222	0.0185	0.0306	0.0025	0.0478	0.0436	0.1038	0.0053	0.0473	0.1136	0.0219	0.0177	0.0026	0.0036	0.0184	0.0263	0.1212	0.0384	0.1015	0.0489	0.0023
6	rs114197984	3530323	0.81	0.384295662080596	0.82	0.983693090035176	0.0238043524191976	0.0578509020105785	0.0092	0.0095	0.072	0.0165	0.0472	0.0224	0.0186	0.0304	0.0023	0.0479	0.0434	0.1038	0.0052	0.0473	0.1143	0.022	0.0181	0.0026	0.0034	0.0184	0.0258	0.1222	0.0385	0.1013	0.0493	0.0021
6	rs4959851	3531629	0.81	0.384295662080596	0.82	0.983693090035176	0.0229541442494803	0.0567518894301204	0.0092	0.0095	0.0718	0.0165	0.0468	0.0225	0.0186	0.0304	0.0022	0.0479	0.0433	0.1037	0.0052	0.0474	0.1145	0.0221	0.0182	0.0026	0.0033	0.0185	0.0257	0.1224	0.0385	0.1015	0.0495	0.0021
6	rs35633888	3535877	0.81	0.384295662080596	0.81	1.06340942734078	0.0224058538521823	0.0517643442350716	0.0093	0.0095	0.072	0.0165	0.0464	0.0225	0.0187	0.0302	0.0022	0.0478	0.0433	0.1035	0.0052	0.0473	0.115	0.022	0.0183	0.0026	0.0033	0.0185	0.0254	0.1229	0.0384	0.1015	0.0494	0.002
6	rs7740160	3547303	0.81	0.384295662080596	0.81	1.06340942734078	0.0160075048934514	0.0400466215622412	0.0094	0.0096	0.0725	0.0165	0.0451	0.0226	0.0188	0.0299	0.0023	0.0476	0.0432	0.103	0.0052	0.047	0.1157	0.0217	0.0188	0.0029	0.0033	0.0186	0.0247	0.1239	0.0385	0.1015	0.0494	0.0021
6	rs4585610	3550269	0.81	0.384295662080596	0.82	0.983693090035176	0.0159050485143705	0.0367947657858093	0.0095	0.0096	0.0724	0.0166	0.0448	0.0227	0.019	0.0298	0.0024	0.0474	0.0432	0.1032	0.0053	0.0471	0.1161	0.0217	0.0189	0.0029	0.0033	0.0185	0.0244	0.1236	0.0385	0.1014	0.0496	0.0021
6	rs72845626	3554466	0.81	0.384295662080596	0.82	0.983693090035176	0.0158103437055719	0.034644820351873	0.0095	0.0096	0.0724	0.0166	0.0448	0.0228	0.0191	0.0298	0.0024	0.0473	0.0432	0.1032	0.0053	0.0471	0.1162	0.0217	0.019	0.003	0.0033	0.0185	0.0244	0.1235	0.0385	0.1013	0.0497	0.0021
6	rs116403998	3558339	0.81	0.384295662080596	0.82	0.983693090035176	0.015723293279088	0.0348001270654683	0.0095	0.0096	0.0724	0.0166	0.0447	0.0228	0.0191	0.0297	0.0024	0.0473	0.0432	0.1033	0.0053	0.0471	0.1162	0.0217	0.019	0.003	0.0033	0.0185	0.0244	0.1235	0.0385	0.1013	0.0497	0.0021
6	rs78740493	3559873	0.81	0.384295662080596	0.82	0.983693090035176	0.016066269119702	0.0337196725197628	0.0095	0.0096	0.0724	0.0166	0.0444	0.0228	0.0191	0.0297	0.0024	0.0473	0.0432	0.1034	0.0053	0.0471	0.1162	0.0217	0.019	0.003	0.0033	0.0184	0.0243	0.1234	0.0385	0.1013	0.05	0.0021
6	rs11752146	3560133	0.81	0.384295662080596	0.82	0.983693090035176	0.0154071291446785	0.0342836759910563	0.0095	0.0096	0.0724	0.0166	0.0445	0.0228	0.0191	0.0297	0.0024	0.0473	0.0432	0.1035	0.0053	0.0471	0.1162	0.0217	0.019	0.0031	0.0033	0.0184	0.0244	0.1233	0.0385	0.1012	0.05	0.0021
6	rs76321221	3560176	0.81	0.384295662080596	0.82	0.983693090035176	0.0153999985646966	0.0344898318453624	0.0095	0.0096	0.0724	0.0166	0.0445	0.0228	0.0191	0.0297	0.0024	0.0473	0.0432	0.1035	0.0053	0.0471	0.1162	0.0217	0.019	0.0031	0.0033	0.0184	0.0244	0.1233	0.0385	0.1012	0.05	0.0021
6	rs114251768	3567846	0.81	0.384295662080596	0.82	0.983693090035176	0.0178721969874396	0.0286491709913138	0.0097	0.0095	0.0719	0.0176	0.044	0.0228	0.0193	0.0296	0.0024	0.0472	0.0431	0.1035	0.0053	0.0473	0.116	0.0217	0.0191	0.0031	0.0033	0.0183	0.024	0.1236	0.0384	0.1013	0.0501	0.002
6	rs12211358	3569006	0.81	0.384295662080596	0.82	0.983693090035176	0.0193208910614128	0.0277093156342419	0.0097	0.0095	0.0717	0.0179	0.0439	0.0228	0.0194	0.0295	0.0024	0.0472	0.043	0.1035	0.0053	0.0474	0.1159	0.0217	0.0192	0.0031	0.0033	0.0183	0.0239	0.1237	0.0384	0.1013	0.0502	0.002
6	rs9391998	3569174	0.81	0.384295662080596	0.81	1.06340942734078	0.0187793057392179	0.0290768923996497	0.0097	0.0094	0.0717	0.0179	0.0439	0.0228	0.0194	0.0296	0.0024	0.0472	0.043	0.1035	0.0053	0.0473	0.1159	0.0217	0.0192	0.0031	0.0033	0.0183	0.024	0.1236	0.0384	0.1011	0.0502	0.002
6	rs7754553	3569421	0.81	0.384295662080596	0.81	1.06340942734078	0.0187298771961627	0.0350596779307638	0.0097	0.0094	0.0717	0.0179	0.0438	0.0228	0.0195	0.0296	0.0024	0.0472	0.043	0.1035	0.0053	0.0473	0.1159	0.0217	0.0192	0.0031	0.0032	0.0183	0.0239	0.1236	0.0383	0.1011	0.0502	0.002
6	rs875085	3572371	0.81	0.384295662080596	0.8	1.14699780192835	0.0129123879658596	0.0174169953569396	0.0096	0.0093	0.0721	0.0181	0.0435	0.0227	0.0202	0.029	0.0023	0.0474	0.043	0.1046	0.005	0.0476	0.1162	0.0226	0.0201	0.0031	0.003	0.0179	0.0229	0.1227	0.0376	0.1011	0.05	0.0021
6	rs12662432	3573197	0.81	0.384295662080596	0.8	1.14699780192835	0.0235799940290132	0.00983710265062258	0.009	0.0089	0.0736	0.0183	0.0413	0.024	0.0215	0.0279	0.0021	0.0467	0.0413	0.106	0.0051	0.0483	0.1179	0.024	0.0204	0.0038	0.0028	0.018	0.0211	0.1255	0.036	0.099	0.0487	0.0022
6	rs7747234	3573229	0.81	0.384295662080596	0.8	1.14699780192835	0.0274748605048625	0.013389583117561	0.0089	0.0089	0.0736	0.0183	0.0412	0.024	0.0215	0.0275	0.0021	0.0467	0.0413	0.1062	0.0051	0.0483	0.1181	0.0241	0.0204	0.0038	0.0028	0.018	0.0211	0.1258	0.036	0.099	0.0487	0.0022
6	rs1883612	3573808	0.81	0.384295662080596	0.8	1.14699780192835	0.0367930288594238	0.0209722724199734	0.0085	0.0084	0.0736	0.0175	0.0401	0.0236	0.0217	0.027	0.0018	0.0457	0.0414	0.1077	0.005	0.0484	0.1198	0.024	0.0206	0.0041	0.0025	0.0196	0.0199	0.1296	0.0354	0.0977	0.0479	0.0022
6	rs9638039	3574454	0.8	0.433874260405774	0.8	1.14699780192835	0.0768493082935471	0.100015331350576	0.008	0.0079	0.0757	0.0162	0.0398	0.0226	0.0216	0.0259	0.0013	0.0446	0.0401	0.108	0.0042	0.0477	0.1249	0.0234	0.0209	0.0041	0.002	0.0212	0.0193	0.1341	0.0343	0.0969	0.0474	0.0017
6	rs12216028	3574876	0.8	0.433874260405774	0.8	1.14699780192835	0.064445942776047	0.0809089168701184	0.0079	0.0079	0.0757	0.0163	0.04	0.0224	0.0215	0.0258	0.0013	0.0444	0.0402	0.108	0.0042	0.048	0.1246	0.0233	0.0207	0.0041	0.002	0.0212	0.0193	0.1342	0.0342	0.0973	0.0474	0.0017
6	rs72845632	3575715	0.8	0.433874260405774	0.8	1.14699780192835	0.0683689796684602	0.0772845495125372	0.0079	0.0079	0.0757	0.0163	0.0399	0.0224	0.0214	0.0258	0.0013	0.0443	0.0402	0.1077	0.0042	0.0481	0.1248	0.0232	0.0207	0.004	0.002	0.0213	0.0194	0.1344	0.0342	0.0975	0.0474	0.0017
6	rs12208663	3577922	0.8	0.433874260405774	0.8	1.14699780192835	0.0600782503108457	0.0917086021624525	0.0078	0.0078	0.076	0.0162	0.0396	0.0223	0.0211	0.0257	0.0012	0.0441	0.0403	0.1077	0.0041	0.0482	0.125	0.023	0.0206	0.004	0.0021	0.0214	0.0194	0.1349	0.0341	0.0981	0.0474	0.0016
6	rs1205019	3580235	0.8	0.433874260405774	0.8	1.14699780192835	0.0424445962345672	0.0395509206262521	0.0078	0.0078	0.0761	0.0162	0.0396	0.0223	0.0209	0.0257	0.0012	0.044	0.0404	0.1077	0.0041	0.0482	0.1251	0.023	0.0205	0.0039	0.0021	0.0215	0.0194	0.1351	0.034	0.0984	0.0474	0.0016
6	rs111586125	3581438	0.8	0.433874260405774	0.78	1.32595579198345	0.0474174166456169	0.0433646137910952	0.0077	0.0077	0.0761	0.0162	0.0396	0.0223	0.0209	0.0256	0.0012	0.0439	0.0403	0.1079	0.0041	0.0482	0.1251	0.0229	0.0205	0.0039	0.0021	0.0215	0.0194	0.1351	0.034	0.0984	0.0475	0.0016
6	rs6902488	3584259	0.8	0.433874260405774	0.77	1.42140104222308	0.0396753431849649	0.0435364726885953	0.0076	0.0077	0.0765	0.0162	0.0396	0.0223	0.0207	0.0255	0.0011	0.0438	0.0406	0.1079	0.004	0.0484	0.1251	0.0224	0.0202	0.0039	0.002	0.0216	0.0192	0.1353	0.0339	0.0986	0.0481	0.0016
6	rs78432179	3584930	0.8	0.433874260405774	0.77	1.42140104222308	0.0341980572689556	0.021838138548968	0.0075	0.0077	0.0766	0.0161	0.0397	0.0223	0.0207	0.0254	0.0012	0.0436	0.0407	0.1078	0.004	0.0485	0.1251	0.0222	0.0201	0.0039	0.002	0.0216	0.0193	0.1356	0.0339	0.0986	0.0482	0.0018
6	rs78836486	3584947	0.8	0.433874260405774	0.77	1.42140104222308	0.0339457819427789	0.0189012931176396	0.0075	0.0077	0.0766	0.0161	0.0397	0.0223	0.0207	0.0254	0.0012	0.0436	0.0407	0.1078	0.004	0.0485	0.1251	0.0222	0.0201	0.0039	0.002	0.0216	0.0193	0.1356	0.0339	0.0986	0.0482	0.0018
6	rs114407142	3585232	0.8	0.433874260405774	0.77	1.42140104222308	0.0392146258426867	0.0370609845395005	0.0074	0.0077	0.0766	0.016	0.0397	0.0223	0.0207	0.0253	0.0012	0.0435	0.0408	0.1078	0.004	0.0485	0.1252	0.0222	0.02	0.0039	0.002	0.0217	0.0193	0.1356	0.0339	0.0986	0.0482	0.0018
6	rs61034786	3586930	0.8	0.433874260405774	0.77	1.42140104222308	0.0404514620247386	0.0350596779307638	0.0072	0.0077	0.0768	0.0158	0.0395	0.0223	0.0209	0.0251	0.0011	0.0433	0.0409	0.1085	0.0038	0.0485	0.1257	0.0221	0.0197	0.0039	0.0019	0.0218	0.0194	0.1358	0.0338	0.0987	0.0483	0.0017
6	rs6912510	3589564	0.8	0.433874260405774	0.76	1.52086998948804	0.0409794098522803	0.0313584667031971	0.0071	0.0077	0.077	0.0155	0.0397	0.0224	0.0209	0.0249	0.0011	0.043	0.0411	0.1089	0.0037	0.0485	0.126	0.0219	0.0195	0.0039	0.0018	0.022	0.0194	0.1361	0.0334	0.0985	0.0483	0.0017
6	rs72845639	3594177	0.81	0.384295662080596	0.76	1.52086998948804	0.0442919546263883	0.0391672998305156	0.007	0.0077	0.0776	0.0152	0.0397	0.0226	0.021	0.0247	0.0011	0.0427	0.0414	0.1091	0.0036	0.0484	0.1263	0.0218	0.0194	0.0037	0.0018	0.0222	0.0194	0.1363	0.0332	0.0982	0.0483	0.0016
6	rs1205026	3603809	0.81	0.384295662080596	0.76	1.52086998948804	0.034071756779314	0.0442269304815476	0.007	0.0077	0.078	0.0152	0.0395	0.0227	0.021	0.0248	0.0011	0.0424	0.0415	0.1091	0.0036	0.0483	0.1265	0.0218	0.0194	0.0036	0.0018	0.0223	0.0195	0.1363	0.0329	0.0981	0.0483	0.0016
6	rs72845645	3605699	0.81	0.384295662080596	0.76	1.52086998948804	0.0354531136425334	0.0592209333887592	0.007	0.0077	0.0781	0.0152	0.0396	0.0227	0.021	0.0248	0.0011	0.0424	0.0415	0.1091	0.0036	0.0483	0.1264	0.0218	0.0194	0.0035	0.0018	0.0223	0.0195	0.1365	0.0328	0.098	0.0483	0.0016
6	rs9503642	3610381	0.81	0.384295662080596	0.75	1.62439437893061	0.0255103308046789	0.0699598861930661	0.007	0.0077	0.0783	0.0151	0.0398	0.0226	0.021	0.0248	0.0011	0.0423	0.0417	0.1092	0.0035	0.0482	0.1263	0.0217	0.0194	0.0034	0.0017	0.0224	0.0196	0.1369	0.0328	0.0977	0.0485	0.0016
6	rs13219314	3619044	0.81	0.384295662080596	0.75	1.62439437893061	0.0409650791309011	0.133299183761974	0.0069	0.0076	0.079	0.0149	0.0396	0.0226	0.0211	0.0246	0.0011	0.0421	0.0413	0.1095	0.0035	0.0481	0.127	0.0217	0.0187	0.0033	0.0017	0.0224	0.0196	0.1371	0.0326	0.098	0.0483	0.0017
6	rs114089370	3621377	0.81	0.384295662080596	0.75	1.62439437893061	0.0429457858686124	0.0827839899811906	0.0069	0.0076	0.0789	0.0148	0.0396	0.0225	0.0211	0.0246	0.0011	0.0423	0.0413	0.1095	0.0034	0.0481	0.127	0.0217	0.0186	0.0035	0.0017	0.0226	0.0197	0.1371	0.0324	0.0979	0.0484	0.0018
6	rs113628753	3621539	0.81	0.384295662080596	0.75	1.62439437893061	0.0443978473781297	0.0836145153789776	0.0069	0.0075	0.0789	0.0148	0.0395	0.0226	0.0212	0.0245	0.0012	0.0423	0.0413	0.1094	0.0034	0.0481	0.127	0.0218	0.0186	0.0035	0.0016	0.0226	0.0197	0.1371	0.0324	0.098	0.0484	0.0017
6	rs28360583	3623236	0.81	0.384295662080596	0.75	1.62439437893061	0.043585417222937	0.0671011813753681	0.007	0.0075	0.0788	0.0147	0.0395	0.0225	0.0212	0.0245	0.0012	0.0424	0.0414	0.1094	0.0034	0.0481	0.127	0.0218	0.0186	0.0036	0.0016	0.0227	0.0197	0.1371	0.0323	0.0979	0.0484	0.0017
6	rs6928959	3627687	0.8	0.433874260405774	0.75	1.62439437893061	0.0466615945356355	0.0505945494654554	0.0071	0.0075	0.0789	0.0145	0.0393	0.0225	0.021	0.0243	0.0012	0.0425	0.0416	0.1096	0.0033	0.0482	0.1271	0.0219	0.0185	0.0036	0.0017	0.0228	0.0198	0.1369	0.0323	0.098	0.0483	0.0017
6	rs9392512	3636411	0.8	0.433874260405774	0.75	1.62439437893061	0.0771329160180881	0.0702414383832952	0.0069	0.0074	0.0809	0.0128	0.0384	0.022	0.0208	0.0237	0.0013	0.0417	0.042	0.1128	0.0029	0.0479	0.1273	0.0207	0.0163	0.0034	0.0015	0.023	0.0196	0.1381	0.0318	0.1001	0.0493	0.0018
6	rs9502035	3644341	0.8	0.433874260405774	0.74	1.73200383724441	0.078362319165209	0.0484101843611724	0.0069	0.0073	0.0812	0.0123	0.0387	0.022	0.0204	0.0235	0.0012	0.0425	0.0421	0.1134	0.0028	0.0478	0.1268	0.0198	0.0157	0.0032	0.0014	0.0231	0.0198	0.138	0.0317	0.1012	0.0496	0.0018
6	rs41392545	3644429	0.8	0.433874260405774	0.74	1.73200383724441	0.0807462514214933	0.0487110428796744	0.0069	0.0073	0.0812	0.0123	0.0387	0.022	0.0204	0.0235	0.0012	0.0425	0.0421	0.1134	0.0028	0.0477	0.1268	0.0198	0.0157	0.0032	0.0014	0.0231	0.0198	0.138	0.0317	0.1012	0.0496	0.0018
6	rs76785146	3645074	0.8	0.433874260405774	0.74	1.73200383724441	0.0806787863672194	0.0677244383514736	0.0069	0.0073	0.0814	0.0123	0.0388	0.022	0.0204	0.0235	0.0012	0.0425	0.0421	0.1134	0.0028	0.0477	0.1268	0.0197	0.0157	0.0032	0.0014	0.0231	0.0198	0.138	0.0317	0.1012	0.0496	0.0018
6	rs56063468	3662113	0.8	0.433874260405774	0.74	1.73200383724441	0.0785389708870032	0.0953477608535485	0.0069	0.0074	0.0816	0.012	0.0388	0.0217	0.0201	0.0232	0.0012	0.0425	0.0422	0.1134	0.0027	0.0476	0.1265	0.0194	0.0156	0.0031	0.0014	0.0231	0.02	0.1383	0.0318	0.1018	0.05	0.0018
6	rs72845672	3665225	0.8	0.433874260405774	0.73	1.8437260274666	0.0744337620480462	0.0776512785487973	0.0069	0.0074	0.0816	0.0119	0.0388	0.0216	0.0201	0.0231	0.0013	0.0425	0.0423	0.1134	0.0027	0.0476	0.1265	0.0193	0.0156	0.0031	0.0014	0.0231	0.02	0.1383	0.0318	0.1018	0.0501	0.0018
6	rs12205799	3667417	0.8	0.433874260405774	0.72	1.95958679296424	0.0674239921617702	0.0528208439220502	0.0069	0.0074	0.0816	0.0119	0.0388	0.0216	0.02	0.0231	0.0013	0.0425	0.0423	0.1134	0.0028	0.0476	0.1264	0.0193	0.0156	0.0031	0.0014	0.0231	0.02	0.1384	0.0318	0.1018	0.0502	0.0019
6	rs7739315	3669390	0.8	0.433874260405774	0.72	1.95958679296424	0.0559465354240012	0.0365824192326618	0.0069	0.0074	0.0817	0.012	0.0389	0.0215	0.02	0.0231	0.0014	0.0425	0.042	0.1135	0.0028	0.0477	0.1264	0.0192	0.0157	0.0031	0.0014	0.0231	0.0201	0.1384	0.0318	0.1019	0.0501	0.0019
6	rs13204668	3671252	0.8	0.433874260405774	0.68	2.46487600215384	0.0576443269410511	0.0421700959284025	0.007	0.0075	0.0817	0.0119	0.0389	0.0216	0.0199	0.0233	0.0014	0.0424	0.0419	0.1135	0.0028	0.0477	0.1263	0.019	0.0156	0.0032	0.0016	0.0231	0.02	0.1382	0.0318	0.1019	0.0502	0.002
6	rs17136856	3682860	0.8	0.433874260405774	0.67	2.60176243020739	0.0574640193291496	0.0384593419743083	0.007	0.0075	0.0817	0.0119	0.0388	0.0215	0.0199	0.0232	0.0015	0.0423	0.0419	0.1134	0.0029	0.0476	0.1262	0.019	0.0157	0.0032	0.0016	0.0232	0.02	0.1377	0.0318	0.1019	0.0506	0.002
6	rs226915	3687276	0.8	0.433874260405774	0.67	2.60176243020739	0.0517732148983823	0.0315068144255003	0.007	0.0075	0.0817	0.0119	0.0387	0.0215	0.0199	0.0232	0.0015	0.0423	0.0419	0.1134	0.0029	0.0477	0.1262	0.0189	0.0156	0.0033	0.0016	0.0232	0.02	0.1377	0.0318	0.102	0.0508	0.002
6	rs9502059	3692507	0.8	0.433874260405774	0.66	2.74291111240201	0.0667855101930088	0.0415503506278953	0.007	0.0076	0.0821	0.0114	0.0392	0.0212	0.0198	0.0227	0.0016	0.0424	0.0424	0.1134	0.003	0.048	0.1258	0.0188	0.0152	0.0034	0.0016	0.0235	0.0198	0.1378	0.0316	0.1016	0.0514	0.002
6	rs17136917	3700541	0.8	0.433874260405774	0.66	2.74291111240201	0.069547003984367	0.0320036463383413	0.007	0.0076	0.0822	0.0113	0.0393	0.0213	0.0196	0.0227	0.0016	0.0424	0.0426	0.1134	0.003	0.0481	0.1256	0.0186	0.0151	0.0035	0.0016	0.0236	0.0197	0.1377	0.0316	0.1015	0.0516	0.002
6	rs226924	3701644	0.8	0.433874260405774	0.65	2.88833838855435	0.0728019159784781	0.0316058930105514	0.007	0.0076	0.0823	0.0111	0.0393	0.0213	0.0195	0.0227	0.0015	0.0424	0.0426	0.1134	0.003	0.0484	0.1257	0.0184	0.0151	0.0036	0.0016	0.0237	0.0197	0.1377	0.0316	0.1015	0.0518	0.002
6	rs13218355	3704915	0.8	0.433874260405774	0.65	2.88833838855435	0.110517299847335	0.0939170803644566	0.007	0.0076	0.0828	0.011	0.0387	0.0212	0.0193	0.0226	0.0015	0.0419	0.0428	0.1138	0.003	0.0483	0.1259	0.0181	0.015	0.0036	0.0016	0.0242	0.0193	0.138	0.0317	0.1014	0.0517	0.002
6	rs226918	3705355	0.8	0.433874260405774	0.66	2.74291111240201	0.115209470087316	0.119101046523884	0.007	0.0076	0.0828	0.011	0.0387	0.0212	0.0193	0.0226	0.0015	0.0418	0.0428	0.1138	0.003	0.0483	0.126	0.018	0.015	0.0036	0.0016	0.0242	0.0193	0.138	0.0317	0.1014	0.0517	0.002
6	rs77344334	3705667	0.8	0.433874260405774	0.66	2.74291111240201	0.126111258170367	0.142284369371962	0.007	0.0076	0.0829	0.011	0.0387	0.0212	0.0193	0.0226	0.0015	0.0418	0.0428	0.1138	0.003	0.0484	0.126	0.018	0.015	0.0036	0.0016	0.0242	0.0193	0.138	0.0317	0.1013	0.0517	0.002
6	rs17136946	3706040	0.8	0.433874260405774	0.66	2.74291111240201	0.130677319373366	0.156347993447435	0.007	0.0076	0.0829	0.011	0.0387	0.0212	0.0193	0.0226	0.0015	0.0418	0.0428	0.1138	0.003	0.0484	0.126	0.018	0.015	0.0036	0.0016	0.0243	0.0192	0.138	0.0317	0.1013	0.0517	0.002
6	rs9502062	3710587	0.8	0.433874260405774	0.66	2.74291111240201	0.157149871051065	0.0914732154460973	0.0079	0.0079	0.0839	0.0097	0.0391	0.0212	0.0194	0.0232	0.002	0.0413	0.0458	0.1122	0.0032	0.0489	0.1253	0.0169	0.0162	0.0036	0.0018	0.0249	0.0176	0.1362	0.0317	0.0995	0.0526	0.0021
6	rs226953	3714333	0.79	0.487570276707753	0.65	2.88833838855435	0.416820961466369	0.0596148816825513	0.0083	0.0084	0.0853	0.0083	0.0386	0.0236	0.0186	0.0246	0.0021	0.0409	0.0477	0.1118	0.0031	0.0486	0.1243	0.0163	0.0156	0.0037	0.0018	0.0252	0.0158	0.1373	0.0314	0.0978	0.053	0.002
6	rs4959858	3715327	0.79	0.487570276707753	0.65	2.88833838855435	0.397496052946158	0.0530082457957203	0.0083	0.0084	0.0854	0.0083	0.0386	0.0236	0.0186	0.0246	0.0021	0.0409	0.0477	0.1118	0.0031	0.0486	0.1243	0.0163	0.0156	0.0037	0.0018	0.0252	0.0158	0.1373	0.0315	0.0978	0.053	0.002
6	rs226949	3716440	0.79	0.487570276707753	0.66	2.74291111240201	0.407699829716174	0.0465631767339599	0.0083	0.0084	0.0855	0.0082	0.0385	0.0236	0.0187	0.0243	0.002	0.0409	0.0477	0.1119	0.0031	0.049	0.1243	0.0163	0.0156	0.0036	0.0018	0.0252	0.0158	0.1377	0.0314	0.0977	0.0529	0.002
6	rs34801395	3717203	0.79	0.487570276707753	0.66	2.74291111240201	0.40621792982287	0.0430218046720096	0.0083	0.0084	0.0856	0.0082	0.0385	0.0236	0.0187	0.0243	0.002	0.0408	0.0477	0.112	0.0031	0.0491	0.1242	0.0163	0.0156	0.0036	0.0018	0.0252	0.0158	0.1377	0.0314	0.0977	0.0529	0.002
6	rs34209314	3719590	0.79	0.487570276707753	0.66	2.74291111240201	0.375506925234485	0.0262816988485832	0.0083	0.0083	0.0857	0.0081	0.0385	0.0236	0.0188	0.0244	0.002	0.0407	0.0478	0.1122	0.003	0.0494	0.1238	0.0162	0.0156	0.0036	0.0018	0.0252	0.0159	0.1375	0.0315	0.0975	0.0529	0.002
6	rs742541	3723332	0.79	0.487570276707753	0.66	2.74291111240201	0.347968595430616	0.024668668750964	0.0081	0.0082	0.0859	0.0082	0.0384	0.0236	0.0189	0.0244	0.0019	0.0406	0.0478	0.1123	0.003	0.0492	0.1239	0.0162	0.0156	0.0036	0.0018	0.0252	0.0159	0.1375	0.0314	0.0978	0.0529	0.002
6	rs226962	3724961	0.79	0.487570276707753	0.66	2.74291111240201	0.339912288381368	0.022805792204926	0.0081	0.0082	0.0858	0.0083	0.0384	0.0236	0.019	0.0245	0.0019	0.0406	0.0478	0.1124	0.003	0.0492	0.1239	0.0162	0.0156	0.0036	0.0018	0.0253	0.0158	0.1375	0.0313	0.098	0.0529	0.002
6	rs226959	3727811	0.79	0.487570276707753	0.67	2.60176243020739	0.346601588550314	0.0261908178568244	0.008	0.0081	0.0857	0.0082	0.0382	0.0236	0.019	0.0249	0.0019	0.0406	0.0478	0.1127	0.003	0.0491	0.1239	0.0162	0.0156	0.0036	0.0018	0.0252	0.0157	0.1375	0.0312	0.0982	0.0528	0.0019
6	rs226958	3729051	0.79	0.487570276707753	0.67	2.60176243020739	0.370489248739692	0.0394960144567185	0.008	0.0081	0.0854	0.0082	0.038	0.0236	0.019	0.0249	0.0019	0.0406	0.0478	0.113	0.003	0.0491	0.1239	0.0162	0.0156	0.0036	0.0018	0.0253	0.0157	0.1375	0.0314	0.0982	0.0528	0.002
6	rs114132563	3742987	0.79	0.487570276707753	0.67	2.60176243020739	0.466972860493804	0.0318044820468864	0.0081	0.0083	0.0847	0.0076	0.0377	0.0229	0.0181	0.025	0.002	0.0404	0.0482	0.1138	0.003	0.0493	0.1235	0.0154	0.0152	0.0039	0.0018	0.0258	0.0158	0.1388	0.0322	0.0973	0.053	0.0024
6	rs56091004	3744847	0.79	0.487570276707753	0.68	2.46487600215384	0.43731201140931	0.0237501707226103	0.0081	0.0084	0.0847	0.0076	0.0377	0.0229	0.0181	0.025	0.002	0.0404	0.0483	0.1139	0.003	0.0494	0.1235	0.0154	0.0152	0.0039	0.0018	0.0258	0.0158	0.1388	0.0322	0.0973	0.053	0.0024
6	rs9378817	3745472	0.79	0.487570276707753	0.68	2.46487600215384	0.424993734510956	0.0213824830985977	0.0081	0.0084	0.0847	0.0076	0.0377	0.0229	0.0181	0.025	0.002	0.0404	0.0483	0.1139	0.003	0.0494	0.1235	0.0154	0.0152	0.0039	0.0018	0.0258	0.0158	0.1388	0.0322	0.0973	0.053	0.0024
6	rs72847741	3747705	0.79	0.487570276707753	0.68	2.46487600215384	0.45732201226692	0.0275231106336827	0.0081	0.0084	0.0847	0.0076	0.0377	0.0229	0.0181	0.025	0.002	0.0404	0.0482	0.1138	0.003	0.0493	0.1236	0.0154	0.0152	0.0039	0.0018	0.0258	0.0158	0.1389	0.0322	0.0973	0.053	0.0024
6	rs17137024	3748234	0.79	0.487570276707753	0.68	2.46487600215384	0.457503191823679	0.0286018294494998	0.0081	0.0084	0.0847	0.0076	0.0377	0.0229	0.0181	0.025	0.002	0.0404	0.0482	0.1138	0.003	0.0493	0.1236	0.0154	0.0152	0.0039	0.0018	0.0258	0.0158	0.1389	0.0322	0.0973	0.053	0.0024
6	rs1547144	3748511	0.79	0.487570276707753	0.69	2.33223441868468	0.458832915040387	0.0296999361896832	0.0081	0.0084	0.0847	0.0076	0.0377	0.0229	0.0181	0.025	0.002	0.0403	0.0482	0.1138	0.003	0.0493	0.1236	0.0154	0.0152	0.0039	0.0018	0.0258	0.0158	0.1389	0.0322	0.0973	0.053	0.0024
6	rs6596991	3755846	0.78	0.545501786478432	0.69	2.33223441868468	0.380393686521309	0.0186690759947514	0.0079	0.0084	0.0862	0.0074	0.0378	0.0227	0.0177	0.0256	0.0023	0.0387	0.0482	0.1128	0.003	0.0485	0.1236	0.0146	0.0153	0.004	0.0019	0.0259	0.0158	0.1402	0.0323	0.0974	0.0534	0.0027
6	rs79188767	3756212	0.78	0.545501786478432	0.69	2.33223441868468	0.396651606668855	0.0261000856280835	0.0079	0.0084	0.0863	0.0075	0.0378	0.0226	0.0177	0.0256	0.0022	0.0386	0.0482	0.1129	0.003	0.0485	0.1236	0.0146	0.0153	0.004	0.0019	0.0259	0.0159	0.1402	0.0324	0.0975	0.0533	0.0027
6	rs76414334	3758185	0.78	0.545501786478432	0.74	1.73200383724441	0.36152281845132	0.0278026392690001	0.0078	0.0083	0.0867	0.0075	0.0377	0.0225	0.0178	0.0261	0.0022	0.038	0.048	0.113	0.003	0.0481	0.1238	0.0145	0.0154	0.004	0.0019	0.0259	0.0161	0.1401	0.0326	0.0975	0.0532	0.0027
6	rs7741447	3760255	0.78	0.545501786478432	0.75	1.62439437893061	0.332056565015079	0.0226784348351235	0.0078	0.0083	0.0867	0.0075	0.0377	0.0225	0.0178	0.0262	0.0022	0.038	0.048	0.113	0.003	0.0481	0.1238	0.0145	0.0154	0.004	0.0019	0.0259	0.0162	0.1401	0.0326	0.0975	0.0532	0.0028
6	rs72847745	3762344	0.78	0.545501786478432	0.75	1.62439437893061	0.338198656434713	0.0251563994761228	0.0078	0.0083	0.0867	0.0075	0.0377	0.0224	0.0179	0.0262	0.0022	0.0379	0.0479	0.113	0.0031	0.0481	0.124	0.0145	0.0154	0.0039	0.0019	0.0259	0.0162	0.1401	0.0327	0.0976	0.0532	0.0028
6	rs62392421	3768775	0.77	0.607778593196603	0.77	1.42140104222308	0.332416243035698	0.0287914154135492	0.0078	0.0083	0.0867	0.0074	0.0376	0.0224	0.0181	0.0264	0.0022	0.0376	0.0476	0.1128	0.0031	0.0479	0.1244	0.0145	0.0154	0.0038	0.0018	0.0258	0.0164	0.1399	0.0328	0.0978	0.0531	0.0028
6	rs12206351	3773119	0.77	0.607778593196603	0.77	1.42140104222308	0.307434329687843	0.0309644597108265	0.0077	0.0083	0.0867	0.0074	0.0376	0.0223	0.0183	0.0265	0.0022	0.0376	0.0475	0.1127	0.0031	0.0479	0.1247	0.0145	0.0154	0.0036	0.0018	0.0257	0.0165	0.1398	0.0329	0.098	0.0531	0.0028
6	rs77626560	3773255	0.77	0.607778593196603	0.77	1.42140104222308	0.311692416627431	0.034644820351873	0.0077	0.0083	0.0867	0.0074	0.0376	0.0223	0.0183	0.0265	0.0022	0.0376	0.0475	0.1127	0.0031	0.0479	0.1247	0.0145	0.0154	0.0036	0.0018	0.0257	0.0165	0.1398	0.0329	0.098	0.0531	0.0028
6	rs79837297	3777796	0.77	0.607778593196603	0.78	1.32595579198345	0.336748191957411	0.0395509206262521	0.0077	0.0083	0.0867	0.0074	0.0376	0.0223	0.0184	0.0265	0.0022	0.0376	0.0475	0.1127	0.0031	0.0479	0.1246	0.0145	0.0154	0.0037	0.0018	0.0257	0.0165	0.1399	0.033	0.0978	0.053	0.0028
6	rs111610028	3777977	0.77	0.607778593196603	0.8	1.14699780192835	0.333702463030232	0.0380265792643698	0.0077	0.0083	0.0867	0.0074	0.0376	0.0223	0.0184	0.0265	0.0022	0.0376	0.0475	0.1126	0.0031	0.0479	0.1246	0.0145	0.0154	0.0037	0.0018	0.0257	0.0165	0.1399	0.033	0.0978	0.053	0.0028
6	rs12154197	3783468	0.77	0.607778593196603	0.8	1.14699780192835	0.323890729172386	0.0491336170137202	0.0076	0.0083	0.0867	0.0073	0.0376	0.0221	0.0185	0.0266	0.0022	0.0376	0.0475	0.1125	0.0032	0.0476	0.1243	0.0145	0.0156	0.0037	0.0018	0.0258	0.0165	0.1403	0.0332	0.0973	0.0529	0.0031
6	rs77378516	3786515	0.76	0.674502615793853	0.8	1.14699780192835	0.287274771196386	0.0610688546371162	0.0075	0.0081	0.087	0.0076	0.0374	0.0217	0.0187	0.0263	0.0025	0.0371	0.0472	0.1116	0.0042	0.0471	0.1238	0.0143	0.0163	0.0035	0.0019	0.0263	0.0171	0.1404	0.0337	0.0971	0.0525	0.0032
6	rs35854599	3788171	0.76	0.674502615793853	0.8	1.14699780192835	0.266243419831013	0.0671703131928342	0.0075	0.0081	0.0872	0.0077	0.0374	0.0216	0.0187	0.0262	0.0026	0.0371	0.0472	0.1114	0.0046	0.047	0.1235	0.0142	0.0165	0.0035	0.002	0.0264	0.0172	0.1405	0.0337	0.0971	0.0524	0.0032
6	rs9502072	3789181	0.76	0.674502615793853	0.79	1.23450020912344	0.228958029799013	0.0672394747727265	0.0075	0.0081	0.0872	0.0077	0.0373	0.0215	0.0187	0.0262	0.0026	0.0371	0.0472	0.1113	0.0047	0.047	0.1234	0.0142	0.0166	0.0034	0.002	0.0265	0.0173	0.1405	0.0338	0.0971	0.0523	0.0032
6	rs6901882	3797630	0.75	0.745768311887514	0.79	1.23450020912344	0.232462685360213	0.0753890267327221	0.0072	0.0081	0.0877	0.008	0.0372	0.0215	0.0185	0.0261	0.0026	0.0368	0.0471	0.1101	0.0051	0.0472	0.1234	0.0141	0.0177	0.0031	0.0018	0.0266	0.0175	0.1413	0.0339	0.0967	0.0517	0.0032
6	rs62392437	3799956	0.75	0.745768311887514	0.79	1.23450020912344	0.233056744708054	0.0717983474156534	0.0072	0.0081	0.0878	0.008	0.0372	0.0215	0.0185	0.0261	0.0026	0.0368	0.0471	0.11	0.0051	0.0472	0.1233	0.0141	0.0177	0.0031	0.0018	0.0266	0.0175	0.1413	0.0339	0.0968	0.0517	0.0032
6	rs6597000	3805055	0.75	0.745768311887514	0.78	1.32595579198345	0.200344799767544	0.0694683009812327	0.0072	0.008	0.088	0.0083	0.0372	0.0216	0.0185	0.026	0.0027	0.0364	0.0471	0.11	0.0053	0.0473	0.1231	0.0142	0.018	0.0029	0.0018	0.0265	0.0173	0.1418	0.0338	0.0966	0.0517	0.0032
6	rs2326358	3812634	0.76	0.674502615793853	0.78	1.32595579198345	0.161558297697988	0.0575914987783686	0.0072	0.008	0.0876	0.0087	0.0372	0.0215	0.0185	0.0258	0.0027	0.0359	0.0472	0.1094	0.0055	0.0472	0.1232	0.0141	0.0181	0.0028	0.0019	0.0265	0.0173	0.142	0.0335	0.0974	0.052	0.0032
6	rs73722599	3812644	0.76	0.674502615793853	0.78	1.32595579198345	0.161730610163041	0.0577860044362551	0.0072	0.008	0.0875	0.0087	0.0372	0.0215	0.0185	0.0258	0.0027	0.0359	0.0472	0.1094	0.0055	0.0472	0.1232	0.0141	0.0181	0.0028	0.0019	0.0265	0.0173	0.1422	0.0335	0.0974	0.052	0.0032
6	rs9378822	3818641	0.76	0.674502615793853	0.78	1.32595579198345	0.183339215757597	0.0618681926941815	0.0072	0.008	0.0877	0.0088	0.0372	0.0218	0.0186	0.0257	0.0028	0.0357	0.0471	0.1095	0.0056	0.0473	0.123	0.0142	0.0184	0.0026	0.0019	0.0266	0.0174	0.1418	0.0334	0.0972	0.0517	0.0032
6	rs6928177	3824924	0.75	0.745768311887514	0.78	1.32595579198345	0.151052062412579	0.0499226334494273	0.0073	0.008	0.0888	0.0093	0.0374	0.0212	0.0187	0.0257	0.003	0.0357	0.0465	0.1073	0.0059	0.0475	0.1221	0.0139	0.0197	0.0025	0.0022	0.0264	0.0172	0.1413	0.0336	0.0974	0.0523	0.0033
6	rs2326364	3830849	0.75	0.745768311887514	0.78	1.32595579198345	0.153246887140418	0.0711597208539479	0.0073	0.008	0.0889	0.0094	0.0375	0.0212	0.0187	0.0258	0.003	0.0355	0.0463	0.1065	0.006	0.0473	0.1223	0.0138	0.0202	0.0026	0.0022	0.0265	0.0172	0.1415	0.0336	0.0976	0.0522	0.0032
6	rs77997043	3832033	0.75	0.745768311887514	0.77	1.42140104222308	0.193890587976143	0.0708059500299208	0.0073	0.008	0.0888	0.0095	0.0376	0.0213	0.0187	0.0258	0.003	0.0355	0.0462	0.1064	0.006	0.0473	0.1223	0.0137	0.0201	0.0025	0.0022	0.0265	0.0172	0.1418	0.0336	0.0976	0.0522	0.0031
6	rs9392527	3839513	0.74	0.82166312078733	0.75	1.62439437893061	0.137210299781596	0.0570741906382361	0.0073	0.0083	0.0886	0.0102	0.0384	0.0216	0.0191	0.0266	0.003	0.0359	0.0452	0.1055	0.006	0.0466	0.1221	0.0136	0.0209	0.0027	0.0022	0.0267	0.0176	0.1405	0.0336	0.0973	0.052	0.0026
6	rs114598184	3842609	0.74	0.82166312078733	0.75	1.62439437893061	0.150258587830908	0.0830101650177702	0.0076	0.0085	0.0881	0.0106	0.0391	0.0214	0.0195	0.0268	0.0031	0.0362	0.0448	0.1045	0.0061	0.0465	0.1214	0.0136	0.0211	0.0027	0.0022	0.0271	0.0181	0.1393	0.0338	0.0969	0.0521	0.0028
6	rs9405673	3843839	0.74	0.82166312078733	0.75	1.62439437893061	0.112640250547433	0.0789773617711192	0.0076	0.0085	0.088	0.0107	0.0392	0.0215	0.0195	0.0269	0.0031	0.0363	0.0448	0.1044	0.0061	0.0465	0.1213	0.0136	0.0212	0.0027	0.0022	0.0271	0.0181	0.1391	0.0339	0.0969	0.0521	0.0028
6	rs9503759	3843985	0.74	0.82166312078733	0.75	1.62439437893061	0.111066320571686	0.0819568163429922	0.0077	0.0085	0.088	0.0107	0.0392	0.0215	0.0195	0.0269	0.0031	0.0363	0.0447	0.1043	0.0061	0.0465	0.1213	0.0136	0.0212	0.0027	0.0022	0.0272	0.0181	0.139	0.0339	0.0969	0.0521	0.0028
6	rs2326365	3846444	0.74	0.82166312078733	0.75	1.62439437893061	0.126319377746988	0.0875856385991147	0.0077	0.0085	0.0878	0.0108	0.0394	0.0216	0.0197	0.0268	0.0032	0.0364	0.0447	0.1037	0.0061	0.0465	0.1217	0.0137	0.0211	0.0027	0.0023	0.0273	0.0182	0.1386	0.034	0.0968	0.0519	0.0028
6	rs2239713	3849305	0.74	0.82166312078733	0.75	1.62439437893061	0.121847014532726	0.0996095188275764	0.0077	0.0085	0.0871	0.0111	0.0394	0.0217	0.0201	0.0269	0.0032	0.0365	0.0448	0.1034	0.0062	0.0466	0.1207	0.0138	0.0216	0.0027	0.0023	0.0274	0.0184	0.138	0.0341	0.0971	0.0517	0.0028
6	rs6905680	3854039	0.74	0.82166312078733	0.75	1.62439437893061	0.13061660077661	0.170283492808381	0.0076	0.0087	0.087	0.0117	0.0396	0.0222	0.0207	0.0269	0.0032	0.0366	0.0449	0.1038	0.006	0.0468	0.1186	0.0141	0.0221	0.0028	0.0024	0.0274	0.0189	0.1355	0.0338	0.098	0.0519	0.0027
6	rs2256024	3856354	0.74	0.82166312078733	0.75	1.62439437893061	0.160320827961577	0.122857982015617	0.0077	0.0093	0.0863	0.0125	0.0404	0.0229	0.0217	0.0272	0.0034	0.0372	0.0447	0.1032	0.0058	0.0478	0.1148	0.0145	0.0228	0.003	0.0025	0.0279	0.019	0.1332	0.0339	0.0969	0.0522	0.0027
6	rs61074164	3857153	0.74	0.82166312078733	0.75	1.62439437893061	0.119446226119604	0.151101331023699	0.0077	0.0098	0.0858	0.0134	0.0409	0.0228	0.0215	0.0274	0.0032	0.0378	0.0444	0.1028	0.0056	0.0483	0.1118	0.0147	0.0229	0.003	0.0026	0.0281	0.0196	0.1326	0.0343	0.0972	0.0526	0.0027
6	rs2496387	3857572	0.74	0.82166312078733	0.75	1.62439437893061	0.11065439755998	0.176453972397721	0.0075	0.0099	0.0854	0.0139	0.0411	0.0232	0.0215	0.0276	0.003	0.0383	0.0444	0.1021	0.0049	0.0486	0.1105	0.0149	0.0236	0.0031	0.0025	0.0284	0.0198	0.1319	0.0344	0.0975	0.0528	0.0025
6	rs2490040	3858623	0.73	0.902267913485346	0.75	1.62439437893061	0.0898024211060979	0.246443475904627	0.0072	0.0098	0.0854	0.0146	0.0418	0.0237	0.0216	0.0274	0.0029	0.0384	0.0454	0.102	0.004	0.05	0.1081	0.0158	0.0241	0.003	0.0026	0.0286	0.0206	0.1303	0.0344	0.0968	0.0524	0.0025
6	rs2490042	3859056	0.73	0.902267913485346	0.75	1.62439437893061	0.087889778428759	0.274792405041777	0.0073	0.0098	0.0853	0.0148	0.042	0.0235	0.0216	0.0273	0.0029	0.0386	0.0452	0.102	0.0039	0.0502	0.108	0.0158	0.0242	0.003	0.0026	0.0284	0.0207	0.13	0.0345	0.0965	0.0527	0.0026
6	rs9918376	3864693	0.73	0.902267913485346	0.75	1.62439437893061	0.152513197490841	0.495150429884833	0.0072	0.0097	0.0854	0.015	0.042	0.0236	0.0217	0.0272	0.0028	0.0385	0.0445	0.1026	0.0034	0.0509	0.1078	0.0158	0.0242	0.0029	0.0026	0.0284	0.0208	0.1296	0.0344	0.0967	0.0525	0.0026
6	rs75136078	3866131	0.73	0.902267913485346	0.75	1.62439437893061	0.144805840890153	0.484381419012893	0.0073	0.0097	0.0854	0.015	0.042	0.0236	0.0216	0.0272	0.0028	0.0385	0.0444	0.1026	0.0034	0.0509	0.1078	0.0158	0.0241	0.003	0.0026	0.0284	0.0208	0.1297	0.0344	0.0967	0.0525	0.0027
6	rs2496386	3868043	0.73	0.902267913485346	0.76	1.52086998948804	0.160595338665423	0.473268374653041	0.0072	0.0097	0.0853	0.015	0.0421	0.0236	0.0217	0.0273	0.0023	0.0389	0.0443	0.1023	0.0027	0.0513	0.1081	0.0158	0.024	0.003	0.0026	0.0285	0.0209	0.1301	0.0345	0.0967	0.0526	0.0026
6	rs2490030	3868952	0.73	0.902267913485346	0.76	1.52086998948804	0.167758992947834	0.467063653826791	0.0072	0.0097	0.0851	0.015	0.0421	0.0236	0.0217	0.0273	0.0023	0.0391	0.0441	0.1025	0.0027	0.0513	0.1081	0.0158	0.024	0.003	0.0026	0.0288	0.0209	0.1302	0.0345	0.0964	0.0524	0.0026
6	rs77208329	3872962	0.73	0.902267913485346	0.76	1.52086998948804	0.197586091179761	0.480986231679166	0.0072	0.01	0.0851	0.015	0.0422	0.0236	0.0217	0.0273	0.0023	0.0391	0.0441	0.102	0.0026	0.0515	0.108	0.0158	0.0239	0.003	0.0026	0.0288	0.021	0.1301	0.0346	0.0963	0.0524	0.0026
6	rs7751201	3877721	0.73	0.902267913485346	0.76	1.52086998948804	0.181859502965903	0.425426289504591	0.0073	0.01	0.0849	0.0153	0.0426	0.0237	0.0217	0.0276	0.0022	0.0393	0.0441	0.1014	0.0025	0.0513	0.1077	0.0159	0.0238	0.0031	0.0025	0.0288	0.0216	0.1296	0.035	0.0962	0.0522	0.0027
6	rs4310094	3878484	0.73	0.902267913485346	0.76	1.52086998948804	0.138118894743599	0.417433834524958	0.0073	0.01	0.0846	0.0154	0.0428	0.0238	0.0217	0.0279	0.0022	0.0392	0.0443	0.1009	0.0025	0.0514	0.1076	0.0159	0.0237	0.0031	0.0024	0.0288	0.0219	0.1293	0.0352	0.0962	0.0522	0.0027
6	rs9502085	3878610	0.73	0.902267913485346	0.76	1.52086998948804	0.140231825672299	0.42214573989048	0.0073	0.01	0.0846	0.0155	0.0429	0.0238	0.0217	0.028	0.0022	0.0392	0.0443	0.1008	0.0025	0.0514	0.1076	0.016	0.0236	0.0031	0.0024	0.0288	0.0219	0.1293	0.0352	0.0962	0.0523	0.0027
6	rs56280227	3879461	0.73	0.902267913485346	0.76	1.52086998948804	0.276395079167466	0.506117140511513	0.0073	0.01	0.0839	0.0159	0.0432	0.024	0.0217	0.0286	0.0022	0.0391	0.0446	0.1003	0.0024	0.0514	0.1069	0.0162	0.0239	0.003	0.0023	0.0291	0.0221	0.1284	0.0353	0.0957	0.0522	0.0026
6	rs112185624	3882188	0.72	0.987657439684474	0.76	1.52086998948804	0.131895272844354	0.369736671463666	0.0069	0.0104	0.0804	0.0182	0.0455	0.0249	0.0229	0.0306	0.0021	0.0401	0.0457	0.0978	0.0023	0.0524	0.1031	0.0173	0.0246	0.0027	0.0022	0.0286	0.0237	0.1242	0.0364	0.0947	0.0523	0.0026
6	rs77482745	3883046	0.71	1.0779007643746	0.76	1.52086998948804	0.117159800329513	0.445783551215112	0.0067	0.0106	0.0786	0.0193	0.0471	0.0253	0.0234	0.0315	0.0021	0.0406	0.0463	0.0967	0.0023	0.0529	0.101	0.0179	0.0248	0.0025	0.0021	0.0285	0.0244	0.1219	0.037	0.0945	0.0521	0.0025
6	rs56061081	3883146	0.71	1.0779007643746	0.75	1.62439437893061	0.101492094465126	0.445783551215112	0.0067	0.0106	0.0783	0.0195	0.0472	0.0253	0.0234	0.0319	0.0021	0.0404	0.0464	0.0966	0.0023	0.053	0.1007	0.018	0.0249	0.0025	0.0018	0.0284	0.0246	0.1219	0.037	0.0945	0.0521	0.0025
6	rs11242890	3885376	0.68	1.37836760343813	0.75	1.62439437893061	0.234119655288797	0.714410746195424	0.0056	0.0111	0.0747	0.0228	0.0507	0.026	0.0259	0.0342	0.0018	0.0414	0.0476	0.0952	0.0024	0.0544	0.0948	0.0199	0.0257	0.002	0.0014	0.0289	0.0273	0.1149	0.0375	0.0934	0.0506	0.0025
6	rs75205007	3886591	0.66	1.60399499294412	0.75	1.62439437893061	0.509667385810233	0.900304649678352	0.0049	0.0116	0.0738	0.0246	0.0509	0.0269	0.0277	0.0339	0.0016	0.0412	0.0473	0.0936	0.0025	0.0557	0.0921	0.0221	0.0268	0.0017	0.0011	0.0297	0.0275	0.1126	0.0371	0.0944	0.0486	0.0023
6	rs6914431	3887022	0.66	1.60399499294412	0.75	1.62439437893061	0.583775414984942	0.961682674693089	0.0047	0.0117	0.0735	0.0252	0.0512	0.0272	0.0283	0.0338	0.0015	0.0411	0.0472	0.093	0.0025	0.0559	0.0911	0.0228	0.0271	0.0017	0.0011	0.03	0.0281	0.1118	0.037	0.0948	0.0482	0.0022
6	rs9328202	3887339	0.66	1.60399499294412	0.75	1.62439437893061	0.603604944823868	0.985082647369397	0.0046	0.0117	0.0735	0.0253	0.0512	0.0273	0.0283	0.0338	0.0015	0.0411	0.0472	0.0928	0.0025	0.056	0.0909	0.023	0.0271	0.0017	0.001	0.0301	0.0282	0.1116	0.037	0.0949	0.0481	0.0022
6	rs9328204	3887765	0.65	1.72454350115708	0.75	1.62439437893061	0.606225975005533	0.991628628314344	0.0046	0.0117	0.0734	0.0254	0.0512	0.0273	0.0283	0.0338	0.0015	0.0411	0.0473	0.0928	0.0025	0.056	0.0908	0.023	0.0271	0.0016	0.001	0.0301	0.0282	0.1116	0.037	0.095	0.0481	0.0022
6	rs67694142	3890204	0.65	1.72454350115708	0.75	1.62439437893061	0.636389171255517	1.04332516747561	0.0045	0.0117	0.0735	0.0256	0.0514	0.0271	0.0283	0.0339	0.0014	0.041	0.0475	0.0925	0.0025	0.0562	0.0904	0.0234	0.027	0.0013	0.001	0.0303	0.0282	0.1112	0.0374	0.0952	0.048	0.0022
6	rs61711750	3890626	0.65	1.72454350115708	0.75	1.62439437893061	0.622201543518411	1.04768257633796	0.0045	0.0116	0.0734	0.0256	0.0515	0.0274	0.0284	0.0339	0.0014	0.041	0.0475	0.0925	0.0025	0.0562	0.0904	0.0234	0.027	0.0013	0.001	0.0303	0.0282	0.1112	0.0374	0.0952	0.048	0.0022
6	rs4959886	3898035	0.65	1.72454350115708	0.75	1.62439437893061	0.704901690863004	1.08217654634304	0.0045	0.0115	0.0725	0.0257	0.0521	0.0273	0.0286	0.0341	0.0015	0.041	0.0471	0.093	0.0024	0.0563	0.0896	0.0236	0.0271	0.0012	7e-04	0.0301	0.0284	0.1113	0.0371	0.0955	0.0482	0.0021
6	rs4959888	3899880	0.65	1.72454350115708	0.75	1.62439437893061	0.724687540651691	1.11981790693022	0.0044	0.0115	0.0721	0.0258	0.0524	0.0273	0.0287	0.0348	0.0015	0.0413	0.0466	0.0927	0.0024	0.0561	0.0897	0.0236	0.0272	0.0012	7e-04	0.0301	0.0285	0.111	0.0368	0.0959	0.0482	0.0021
6	rs7761911	3902597	0.65	1.72454350115708	0.75	1.62439437893061	0.82545520036286	1.20423272157999	0.0044	0.0117	0.0718	0.026	0.0524	0.0274	0.0293	0.0354	0.0015	0.041	0.0463	0.0922	0.0023	0.056	0.09	0.0239	0.0273	0.0012	7e-04	0.0301	0.0289	0.1106	0.0369	0.095	0.0484	0.0021
6	rs34244564	3903538	0.65	1.72454350115708	0.75	1.62439437893061	0.86699849981869	1.26026923581017	0.0044	0.0116	0.0716	0.026	0.0526	0.0274	0.0294	0.0354	0.0015	0.041	0.0463	0.092	0.0023	0.056	0.0898	0.0239	0.0274	0.0013	7e-04	0.03	0.029	0.1102	0.037	0.0949	0.0485	0.0021
6	rs9502088	3905683	0.65	1.72454350115708	0.76	1.52086998948804	0.864411994271919	1.35687276386803	0.0047	0.0113	0.0707	0.0267	0.0536	0.0276	0.0303	0.0357	0.0016	0.041	0.046	0.0909	0.0023	0.0557	0.0891	0.0242	0.0278	0.0014	9e-04	0.0294	0.0297	0.1084	0.0376	0.0945	0.0495	0.0022
6	rs4959892	3905809	0.64	1.85030273848897	0.76	1.52086998948804	0.848000193986457	1.3627915196456	0.0047	0.0112	0.0706	0.0269	0.0535	0.0273	0.0303	0.0358	0.0016	0.0412	0.046	0.091	0.0023	0.0554	0.0891	0.0242	0.028	0.0014	9e-04	0.0292	0.0294	0.1083	0.0379	0.0944	0.0496	0.0022
6	rs13194825	3906914	0.64	1.85030273848897	0.76	1.52086998948804	0.887072888647256	1.41591011691733	0.0046	0.0115	0.0701	0.027	0.0541	0.0276	0.0306	0.0359	0.0018	0.0414	0.0463	0.09	0.0024	0.0557	0.0885	0.0246	0.0282	0.0015	0.001	0.0287	0.0295	0.1067	0.0385	0.0941	0.0498	0.0022
6	rs17137253	3910784	0.64	1.85030273848897	0.75	1.62439437893061	1.03490301581387	1.49971996050993	0.0043	0.0116	0.0695	0.0273	0.0544	0.0278	0.0308	0.0359	0.002	0.0412	0.0475	0.0871	0.0023	0.056	0.0885	0.025	0.0282	0.0017	0.0011	0.0285	0.0301	0.1059	0.0386	0.0945	0.0506	0.0021
6	rs56295554	3911274	0.64	1.85030273848897	0.75	1.62439437893061	1.0464169301024	1.51141117263208	0.0043	0.0116	0.0695	0.0273	0.0544	0.0278	0.0307	0.0359	0.002	0.0412	0.0475	0.087	0.0022	0.056	0.0885	0.025	0.0282	0.0017	0.0011	0.0285	0.0301	0.1059	0.0386	0.0945	0.0509	0.0021
6	rs17321049	3912759	0.64	1.85030273848897	0.75	1.62439437893061	1.04615467893514	1.5610840600532	0.0042	0.0115	0.0695	0.0272	0.0544	0.0278	0.0308	0.036	0.002	0.0412	0.0477	0.0867	0.0022	0.056	0.0886	0.025	0.0281	0.0017	0.0011	0.0285	0.0302	0.1057	0.0388	0.0945	0.051	0.0021
6	rs4074617	3913630	0.64	1.85030273848897	0.75	1.62439437893061	1.04458172915588	1.57821665790734	0.0042	0.0115	0.0695	0.0272	0.0543	0.0279	0.0308	0.0361	0.0019	0.0412	0.0477	0.0866	0.0022	0.056	0.0884	0.0251	0.0281	0.002	0.0011	0.0285	0.0302	0.1057	0.0387	0.0948	0.0509	0.0021
6	rs114559384	3919109	0.65	1.72454350115708	0.75	1.62439437893061	1.08924970678976	1.56800282898378	0.004	0.0115	0.0694	0.0273	0.054	0.0279	0.0309	0.0361	0.0019	0.0413	0.0477	0.0863	0.0022	0.056	0.0885	0.0251	0.0282	0.002	0.0011	0.0285	0.0302	0.1058	0.0387	0.0948	0.0508	0.0021
6	rs12198895	3921059	0.65	1.72454350115708	0.75	1.62439437893061	1.10394772530504	1.58133478199316	0.004	0.0116	0.0694	0.0273	0.0539	0.028	0.0309	0.0361	0.002	0.0413	0.0478	0.0862	0.0023	0.0561	0.0885	0.0251	0.0282	0.002	0.0011	0.0285	0.0302	0.1059	0.0387	0.0948	0.0508	0.0021
6	rs4460247	3928533	0.65	1.72454350115708	0.75	1.62439437893061	1.17713607501543	1.58029530162094	0.0039	0.0116	0.0691	0.0276	0.054	0.0282	0.0311	0.035	0.002	0.042	0.0475	0.086	0.0023	0.0563	0.0885	0.0252	0.0285	0.0021	0.0011	0.0285	0.0305	0.1059	0.0389	0.0945	0.0505	0.0021
6	rs7742204	3933535	0.65	1.72454350115708	0.77	1.42140104222308	1.25721964751286	1.60509814267896	0.0038	0.0116	0.0695	0.0278	0.0534	0.0284	0.0312	0.0348	0.002	0.0423	0.0473	0.0858	0.0019	0.0562	0.0885	0.0253	0.0286	0.0021	0.0011	0.0284	0.0307	0.1059	0.039	0.0941	0.0509	0.0021
6	rs9503830	3940294	0.65	1.72454350115708	0.77	1.42140104222308	1.2427797770946	1.61813023931045	0.0038	0.0116	0.0694	0.0279	0.0535	0.0284	0.0313	0.0348	0.002	0.0424	0.0473	0.0856	0.002	0.056	0.0885	0.0253	0.0286	0.0021	0.0011	0.0283	0.0307	0.106	0.039	0.0941	0.0509	0.002
6	rs9502097	3943690	0.65	1.72454350115708	0.77	1.42140104222308	1.23465060770749	1.59780723417498	0.0038	0.0115	0.0693	0.0279	0.0535	0.0285	0.0314	0.0348	0.002	0.0424	0.0474	0.0855	0.002	0.0559	0.0884	0.0253	0.0286	0.0021	0.0011	0.0281	0.0308	0.1061	0.039	0.0941	0.0509	0.002
6	rs6597014	3947218	0.65	1.72454350115708	0.77	1.42140104222308	1.1974490986315	1.64145408251965	0.0038	0.0114	0.0689	0.0282	0.0537	0.0287	0.0317	0.035	0.002	0.0428	0.0477	0.0849	0.0021	0.0555	0.0881	0.0255	0.0288	0.0021	0.0011	0.0274	0.031	0.1062	0.039	0.0939	0.0511	0.002
6	rs9378390	3949455	0.66	1.60399499294412	0.77	1.42140104222308	1.10975937237044	1.62265178509326	0.004	0.0113	0.068	0.0283	0.0545	0.0295	0.0316	0.0352	0.0021	0.0431	0.0474	0.0844	0.002	0.0544	0.0878	0.0257	0.0289	0.0024	0.0012	0.027	0.0311	0.1067	0.0389	0.094	0.051	0.002
6	rs12212995	3951440	0.66	1.60399499294412	0.77	1.42140104222308	1.14325208038609	1.65906729981638	0.004	0.0113	0.0679	0.0284	0.0544	0.0297	0.0315	0.0355	0.0021	0.0431	0.0473	0.0842	0.002	0.054	0.0879	0.0257	0.029	0.0024	0.0012	0.027	0.0314	0.1065	0.039	0.0941	0.0507	0.002
6	rs11755366	3956160	0.66	1.60399499294412	0.77	1.42140104222308	1.1489631292456	1.66133640500939	0.004	0.0112	0.0679	0.0285	0.0544	0.0298	0.0315	0.0356	0.0021	0.0431	0.0472	0.0841	0.002	0.0539	0.0879	0.0258	0.0288	0.0024	0.0012	0.0271	0.0316	0.1064	0.039	0.0942	0.0507	0.002
6	rs9405212	3957652	0.69	1.27319915016337	0.77	1.42140104222308	0.887562935634628	1.74473570414837	0.005	0.0106	0.0671	0.0287	0.055	0.0321	0.0334	0.0364	0.0022	0.0444	0.0439	0.0822	0.0022	0.0513	0.0925	0.0265	0.0297	0.0024	0.0013	0.027	0.0314	0.1084	0.0379	0.0896	0.0491	0.0021
6	rs35894158	3958054	0.7	1.17306168852618	0.77	1.42140104222308	0.899851073363204	1.62334757820556	0.005	0.0104	0.0673	0.0282	0.0541	0.0316	0.0335	0.0359	0.0022	0.0449	0.0427	0.0831	0.0023	0.0514	0.0943	0.0261	0.029	0.0025	0.0013	0.0274	0.0307	0.1115	0.0367	0.0893	0.0483	0.002
6	rs6597018	3958190	0.7	1.17306168852618	0.78	1.32595579198345	0.718860506022355	1.55624375568211	0.0052	0.0104	0.0675	0.028	0.0534	0.0314	0.0335	0.0359	0.0022	0.0453	0.0424	0.0832	0.0024	0.0517	0.0952	0.0257	0.0287	0.0025	0.0013	0.0273	0.0302	0.1127	0.0367	0.0892	0.0481	0.002
6	rs9502099	3958481	0.7	1.17306168852618	0.78	1.32595579198345	0.543599414997437	1.34808714334989	0.0056	0.0106	0.0687	0.0269	0.0519	0.0307	0.0333	0.0347	0.0022	0.0461	0.0417	0.0836	0.0026	0.052	0.0979	0.0251	0.0282	0.0025	0.0011	0.0273	0.0283	0.1134	0.0359	0.0919	0.0481	0.0019
6	rs6905575	3958597	0.7	1.17306168852618	0.78	1.32595579198345	0.552227612285065	1.34336038760828	0.0057	0.0103	0.0689	0.0265	0.0515	0.0305	0.0331	0.0347	0.0022	0.0458	0.0412	0.0839	0.0026	0.0517	0.0987	0.0249	0.0283	0.0025	0.001	0.0271	0.0279	0.1145	0.0359	0.0923	0.0481	0.0018
6	rs67882733	3958637	0.7	1.17306168852618	0.78	1.32595579198345	0.450043754349176	1.29691912438809	0.0058	0.0103	0.069	0.0264	0.0514	0.0305	0.033	0.0347	0.0022	0.0458	0.0411	0.084	0.0026	0.0517	0.099	0.0248	0.0284	0.0025	0.001	0.0271	0.0278	0.1148	0.036	0.0925	0.0479	0.0018
6	rs9503847	3958780	0.71	1.0779007643746	0.78	1.32595579198345	0.397045569055348	1.22513174493488	0.0059	0.0101	0.0697	0.0262	0.0514	0.0303	0.0328	0.0346	0.0021	0.0459	0.0408	0.0844	0.0027	0.0517	0.0996	0.0247	0.0282	0.0024	0.001	0.0269	0.0272	0.1158	0.0359	0.093	0.0474	0.0016
6	rs13205994	3963630	0.72	0.987657439684474	0.78	1.32595579198345	0.208392181136501	0.675113818955142	0.0068	0.0089	0.0761	0.0246	0.0498	0.0273	0.0302	0.0314	0.0013	0.0461	0.038	0.0903	0.003	0.0489	0.1061	0.0229	0.0264	0.0021	9e-04	0.0248	0.0221	0.1258	0.034	0.0986	0.0448	0.001
6	rs55792879	3967586	0.72	0.987657439684474	0.78	1.32595579198345	0.155157496196603	0.528092426580514	0.0068	0.0088	0.0766	0.0245	0.0497	0.0271	0.03	0.0312	0.0013	0.0461	0.0379	0.0908	0.0031	0.0487	0.1065	0.0227	0.0263	0.002	9e-04	0.0247	0.0218	0.1265	0.0339	0.099	0.0446	0.001
6	rs9392542	3976133	0.72	0.987657439684474	0.78	1.32595579198345	0.0987341956584494	0.366329049900992	0.0069	0.0088	0.0769	0.0244	0.0498	0.0267	0.03	0.0309	0.001	0.0466	0.0376	0.0913	0.0031	0.0488	0.1068	0.0226	0.0262	0.0021	9e-04	0.0246	0.0215	0.1272	0.0339	0.0993	0.0442	0.001
6	rs72845848	3976719	0.72	0.987657439684474	0.78	1.32595579198345	0.100558899329696	0.364439787967224	0.0069	0.0088	0.0769	0.0243	0.0498	0.0267	0.03	0.0309	0.001	0.0466	0.0376	0.0913	0.0031	0.0488	0.1071	0.0225	0.0261	0.0021	9e-04	0.0245	0.0214	0.1275	0.0339	0.0994	0.0439	0.001
6	rs73721491	3978221	0.72	0.987657439684474	0.78	1.32595579198345	0.106721123381773	0.355660053271068	0.0069	0.0088	0.077	0.0243	0.0498	0.0267	0.0303	0.0309	0.001	0.0466	0.0373	0.0912	0.0031	0.0486	0.1072	0.0225	0.0261	0.0021	9e-04	0.0245	0.0214	0.1277	0.0339	0.0995	0.0438	0.001
6	rs2326366	3978257	0.72	0.987657439684474	0.78	1.32595579198345	0.106238997019908	0.347065895349878	0.0069	0.0088	0.077	0.0243	0.0498	0.0267	0.0303	0.0309	0.001	0.0466	0.0373	0.0912	0.0031	0.0486	0.1072	0.0225	0.0261	0.0021	9e-04	0.0245	0.0214	0.1277	0.0339	0.0995	0.0438	0.001
6	rs76950182	3978888	0.71	1.0779007643746	0.78	1.32595579198345	0.109696917142456	0.354161096644246	0.0071	0.0087	0.0773	0.0243	0.0496	0.0267	0.0302	0.0308	0.001	0.0469	0.0371	0.0914	0.0031	0.0483	0.1074	0.0227	0.0262	0.0021	9e-04	0.0242	0.0214	0.1277	0.0339	0.0996	0.0436	0.001
6	rs9392025	3979751	0.71	1.0779007643746	0.78	1.32595579198345	0.0974617255398207	0.254088928301906	0.007	0.0087	0.0785	0.0243	0.0493	0.0268	0.0301	0.0304	0.001	0.047	0.0372	0.0917	0.0032	0.048	0.1077	0.0226	0.0264	0.0022	9e-04	0.0239	0.0213	0.1277	0.0338	0.0998	0.043	0.001
6	rs9503865	3980966	0.71	1.0779007643746	0.78	1.32595579198345	0.0905505978450878	0.227659807517001	0.0074	0.0085	0.0793	0.0244	0.049	0.0263	0.0299	0.0305	0.0011	0.0471	0.0371	0.0919	0.0033	0.0476	0.1082	0.0224	0.0261	0.0022	0.001	0.0235	0.0213	0.1287	0.0335	0.1002	0.0421	0.001
6	rs73347747	3984667	0.71	1.0779007643746	0.78	1.32595579198345	0.0857925985802944	0.223093750891437	0.0074	0.0084	0.0794	0.0243	0.0489	0.026	0.0296	0.0304	0.0011	0.0472	0.0372	0.092	0.0033	0.0476	0.1087	0.0223	0.0262	0.0022	0.001	0.0235	0.0212	0.1288	0.0335	0.1006	0.0418	0.001
6	rs12524454	3985834	0.71	1.0779007643746	0.79	1.23450020912344	0.0906232106818197	0.212664790837299	0.0074	0.0084	0.0794	0.0242	0.0489	0.0259	0.0299	0.0304	0.0011	0.0472	0.0371	0.0921	0.0033	0.0476	0.1087	0.0223	0.0261	0.0022	0.001	0.0235	0.0212	0.129	0.0334	0.1006	0.0415	0.001
6	rs78452975	3988246	0.71	1.0779007643746	0.79	1.23450020912344	0.0839118771520803	0.188507908465987	0.0074	0.0084	0.0793	0.0241	0.0488	0.0258	0.0298	0.0303	0.0011	0.0472	0.0371	0.0922	0.0033	0.0476	0.1085	0.0224	0.026	0.0023	0.001	0.0235	0.0211	0.1295	0.0335	0.1007	0.0415	0.001
6	rs6597022	3988620	0.71	1.0779007643746	0.78	1.32595579198345	0.081355065120579	0.172464271924578	0.0074	0.0084	0.0793	0.0241	0.0488	0.0258	0.0298	0.0303	0.0011	0.0473	0.037	0.0922	0.0033	0.0476	0.1085	0.0224	0.026	0.0023	0.001	0.0235	0.021	0.1297	0.0335	0.1007	0.0415	0.001
6	rs75305369	3991198	0.71	1.0779007643746	0.77	1.42140104222308	0.0858861629431566	0.201982665555715	0.0074	0.0084	0.0796	0.0237	0.0483	0.0254	0.0295	0.0301	0.001	0.0471	0.0375	0.0923	0.0033	0.047	0.1095	0.0224	0.0255	0.0024	0.001	0.024	0.0212	0.1311	0.0334	0.1006	0.0406	0.001
6	rs6918566	4009352	0.7	1.17306168852618	0.77	1.42140104222308	0.0919121152941361	0.160106858438354	0.0074	0.0084	0.0801	0.0233	0.0479	0.0251	0.0293	0.03	9e-04	0.0471	0.0377	0.0924	0.0033	0.0465	0.1105	0.0225	0.0252	0.0024	9e-04	0.0245	0.0215	0.1325	0.0332	0.1005	0.0398	0.0011
6	rs11759303	4012385	0.7	1.17306168852618	0.77	1.42140104222308	0.0994513008599481	0.133208609778231	0.0074	0.0084	0.0801	0.0233	0.0478	0.0251	0.0293	0.0301	9e-04	0.0471	0.0374	0.0924	0.0033	0.0465	0.1105	0.0225	0.0251	0.0024	9e-04	0.0246	0.0215	0.133	0.0329	0.1004	0.04	0.0011
6	rs17137488	4018332	0.7	1.17306168852618	0.77	1.42140104222308	0.100843471124643	0.138958796567564	0.0074	0.0084	0.0801	0.0233	0.0478	0.0251	0.0293	0.0301	8e-04	0.047	0.0374	0.0924	0.0033	0.0465	0.1105	0.0226	0.0251	0.0024	9e-04	0.0246	0.0214	0.133	0.0329	0.1005	0.0399	0.0011
6	rs58275491	4021396	0.7	1.17306168852618	0.77	1.42140104222308	0.097107287114931	0.142748515665809	0.0073	0.0084	0.08	0.0233	0.0477	0.0253	0.0294	0.0302	8e-04	0.047	0.0375	0.0924	0.0033	0.0465	0.1104	0.0229	0.0252	0.0024	8e-04	0.0248	0.0213	0.1328	0.0328	0.1007	0.0397	0.001
6	rs4142023	4022099	0.7	1.17306168852618	0.77	1.42140104222308	0.0929662944361556	0.145077461714473	0.0073	0.0084	0.0799	0.0232	0.0476	0.0254	0.0294	0.0304	9e-04	0.047	0.0376	0.0924	0.0033	0.0463	0.1104	0.0231	0.0252	0.0024	8e-04	0.0248	0.0213	0.1328	0.0327	0.1009	0.0396	0.001
6	rs9378840	4025836	0.7	1.17306168852618	0.77	1.42140104222308	0.095372238955494	0.149398206452259	0.0073	0.0084	0.08	0.0232	0.0475	0.0254	0.0293	0.0305	9e-04	0.047	0.0376	0.0925	0.0033	0.0461	0.1103	0.0234	0.0252	0.0024	8e-04	0.0249	0.0213	0.1327	0.0327	0.101	0.0395	0.001
6	rs6914180	4025931	0.7	1.17306168852618	0.77	1.42140104222308	0.0974110418693169	0.14666892629045	0.0073	0.0084	0.08	0.0232	0.0475	0.0254	0.0293	0.0305	9e-04	0.047	0.0376	0.0925	0.0033	0.0461	0.1105	0.0231	0.0252	0.0024	8e-04	0.0249	0.0213	0.1327	0.0327	0.101	0.0395	0.001
6	rs9503893	4031998	0.7	1.17306168852618	0.77	1.42140104222308	0.0881750105051441	0.147514002725203	0.0072	0.0083	0.08	0.0232	0.0475	0.0254	0.0292	0.0304	9e-04	0.0469	0.0377	0.0929	0.0033	0.0461	0.1103	0.0235	0.0252	0.0024	8e-04	0.0248	0.0213	0.1328	0.0325	0.1011	0.0394	9e-04
6	rs3761787	4039475	0.7	1.17306168852618	0.77	1.42140104222308	0.0788708828860564	0.1406180004191	0.0072	0.0083	0.0801	0.0232	0.0477	0.0254	0.0292	0.0306	9e-04	0.0469	0.0379	0.0929	0.0033	0.0461	0.1102	0.0236	0.0252	0.0023	8e-04	0.0245	0.0212	0.1327	0.0324	0.1011	0.0394	9e-04
6	rs79955213	4042397	0.7	1.17306168852618	0.77	1.42140104222308	0.0719425600580065	0.142748515665809	0.0072	0.0083	0.0801	0.0229	0.0477	0.0254	0.0292	0.0306	9e-04	0.047	0.0379	0.0929	0.0033	0.0462	0.1102	0.0236	0.0252	0.0023	8e-04	0.0246	0.0213	0.1327	0.0324	0.1011	0.0394	9e-04
6	rs12195092	4044109	0.7	1.17306168852618	0.77	1.42140104222308	0.0723190226037733	0.141728119479698	0.0072	0.0083	0.0801	0.0229	0.0477	0.0254	0.0291	0.0306	9e-04	0.047	0.0379	0.0929	0.0033	0.0462	0.1101	0.0236	0.0253	0.0023	8e-04	0.0246	0.0213	0.1328	0.0324	0.1011	0.0394	9e-04
6	rs115419839	4044942	0.7	1.17306168852618	0.77	1.42140104222308	0.0725917060660666	0.142191606047138	0.0072	0.0083	0.08	0.0229	0.0477	0.0254	0.0291	0.0306	9e-04	0.047	0.0379	0.0927	0.0033	0.0462	0.1101	0.0236	0.0252	0.0023	8e-04	0.0246	0.0214	0.1328	0.0324	0.1012	0.0394	9e-04
6	rs866165	4066120	0.7	1.17306168852618	0.76	1.52086998948804	0.0727388115920177	0.144984041816676	0.0072	0.0083	0.0801	0.023	0.0477	0.0254	0.029	0.0307	9e-04	0.0469	0.0379	0.0925	0.0033	0.0463	0.1099	0.0239	0.0255	0.0022	8e-04	0.0245	0.0214	0.133	0.0323	0.1011	0.0393	9e-04
6	rs60421526	4066807	0.7	1.17306168852618	0.75	1.62439437893061	0.0755921790267823	0.15300179864157	0.0073	0.0082	0.0801	0.0232	0.0476	0.0253	0.0285	0.0311	9e-04	0.0466	0.0379	0.0924	0.0033	0.0466	0.11	0.0242	0.0261	0.002	8e-04	0.0244	0.0214	0.1334	0.0322	0.1008	0.0391	8e-04
6	rs7357049	4067046	0.7	1.17306168852618	0.74	1.73200383724441	0.0826271454495018	0.151480743441866	0.0074	0.0081	0.0801	0.0232	0.0473	0.0255	0.0283	0.0311	9e-04	0.0468	0.038	0.092	0.0033	0.0466	0.1103	0.0246	0.0262	0.0021	8e-04	0.0243	0.0212	0.1331	0.032	0.1011	0.039	7e-04
6	rs595413	4069166	0.7	1.17306168852618	0.74	1.73200383724441	0.0567822720783232	0.155102107123548	0.0072	0.0079	0.0801	0.023	0.047	0.0252	0.028	0.0327	9e-04	0.0463	0.0384	0.093	0.0034	0.0472	0.1101	0.0244	0.0262	0.002	8e-04	0.024	0.0206	0.1335	0.0318	0.1009	0.039	6e-04
6	rs639905	4069685	0.7	1.17306168852618	0.74	1.73200383724441	0.0521268058007299	0.152240590799791	0.0072	0.0079	0.0801	0.023	0.047	0.0252	0.028	0.0327	9e-04	0.0463	0.0384	0.0928	0.0034	0.0472	0.1101	0.0244	0.0262	0.002	0.0011	0.024	0.0206	0.1335	0.0318	0.1009	0.039	6e-04
6	rs74983262	4070028	0.7	1.17306168852618	0.74	1.73200383724441	0.0499801975990059	0.151955488423524	0.0072	0.0079	0.0801	0.023	0.047	0.0251	0.028	0.0327	9e-04	0.0463	0.0384	0.0927	0.0033	0.0472	0.1101	0.0244	0.0261	0.002	0.0011	0.024	0.0206	0.1335	0.0318	0.1009	0.039	6e-04
6	rs74352063	4078240	0.71	1.0779007643746	0.73	1.8437260274666	0.048213505404993	0.154146153780575	0.0072	0.0078	0.0799	0.0231	0.0471	0.0248	0.028	0.0327	9e-04	0.0462	0.0385	0.0928	0.0032	0.0473	0.1104	0.0244	0.0257	0.0019	0.001	0.0241	0.0208	0.1338	0.0316	0.1013	0.039	5e-04
6	rs2745455	4080154	0.71	1.0779007643746	0.73	1.8437260274666	0.0501773240104593	0.156924214096603	0.0072	0.0078	0.0798	0.0232	0.0471	0.0246	0.028	0.0327	9e-04	0.0461	0.0386	0.0928	0.0031	0.0473	0.1106	0.0244	0.0254	0.0018	0.001	0.0241	0.0209	0.1339	0.0317	0.1016	0.039	4e-04
6	rs619483	4087934	0.71	1.0779007643746	0.73	1.8437260274666	0.0515383850050253	0.16870356327406	0.0072	0.0078	0.08	0.0234	0.0471	0.0246	0.028	0.0329	9e-04	0.046	0.0386	0.0927	0.0031	0.0476	0.1104	0.0246	0.0254	0.002	0.001	0.0241	0.0209	0.1334	0.0317	0.1011	0.0389	4e-04
6	rs62394174	4093722	0.71	1.0779007643746	0.73	1.8437260274666	0.0548392157996892	0.1696904163356	0.0072	0.0078	0.08	0.0235	0.0472	0.0247	0.0279	0.033	9e-04	0.046	0.0386	0.0926	0.0031	0.0476	0.1104	0.0246	0.0254	0.002	0.001	0.0241	0.0209	0.1334	0.0318	0.101	0.0389	4e-04
6	rs608195	4096678	0.71	1.0779007643746	0.73	1.8437260274666	0.0470069910353619	0.162143937391934	0.0073	0.0078	0.0801	0.0235	0.047	0.0247	0.0278	0.033	9e-04	0.0458	0.0388	0.0927	0.0031	0.0476	0.1099	0.0247	0.0255	0.0021	0.001	0.0239	0.0208	0.1335	0.0319	0.1009	0.0391	5e-04
6	rs114306366	4103597	0.71	1.0779007643746	0.72	1.95958679296424	0.0466772569085727	0.151290994582661	0.0075	0.0077	0.0803	0.0222	0.047	0.0247	0.0283	0.0334	0.0011	0.046	0.0395	0.0939	0.0032	0.0475	0.1096	0.0249	0.0259	0.0024	0.001	0.0242	0.0204	0.134	0.0317	0.0993	0.0379	6e-04
6	rs9689605	4103751	0.71	1.0779007643746	0.72	1.95958679296424	0.0478780551944674	0.150816995741665	0.0075	0.0077	0.0803	0.0221	0.047	0.0247	0.0283	0.0334	0.0011	0.046	0.0396	0.094	0.0032	0.0475	0.1096	0.0249	0.0259	0.0024	0.001	0.0242	0.0204	0.1341	0.0317	0.0993	0.0378	6e-04
6	rs582008	4104567	0.71	1.0779007643746	0.72	1.95958679296424	0.0489538474402854	0.150532852689932	0.0076	0.0076	0.0803	0.0221	0.047	0.0247	0.0283	0.0334	0.0011	0.046	0.0396	0.094	0.0032	0.0475	0.1096	0.0249	0.0259	0.0024	0.001	0.0242	0.0204	0.1341	0.0317	0.0992	0.0378	6e-04
6	rs617790	4115758	0.71	1.0779007643746	0.72	1.95958679296424	0.0479737364315679	0.152811369324304	0.0075	0.0076	0.08	0.022	0.047	0.0246	0.0283	0.0335	0.0011	0.046	0.0396	0.0942	0.0033	0.0474	0.1096	0.025	0.0259	0.0024	9e-04	0.0243	0.0204	0.1345	0.0317	0.099	0.0377	7e-04
6	rs7166	4116262	0.71	1.0779007643746	0.72	1.95958679296424	0.0479577805806215	0.152525884493987	0.0075	0.0076	0.08	0.022	0.047	0.0246	0.0283	0.0335	0.0011	0.046	0.0396	0.0942	0.0033	0.0474	0.1096	0.025	0.0259	0.0024	9e-04	0.0243	0.0204	0.1345	0.0317	0.099	0.0377	7e-04
6	rs643232	4122249	0.71	1.0779007643746	0.72	1.95958679296424	0.0475759169385664	0.150911752819125	0.0075	0.0076	0.08	0.0219	0.047	0.0246	0.0283	0.0336	0.0011	0.046	0.0396	0.0943	0.0034	0.0473	0.1095	0.025	0.0259	0.0024	9e-04	0.0243	0.0204	0.1346	0.0317	0.0989	0.0377	7e-04
6	rs115720523	4123046	0.71	1.0779007643746	0.72	1.95958679296424	0.0471803375560585	0.150532852689932	0.0075	0.0076	0.08	0.0219	0.047	0.0246	0.0283	0.0336	0.0011	0.046	0.0396	0.0943	0.0034	0.0473	0.1095	0.025	0.0259	0.0024	9e-04	0.0243	0.0204	0.1346	0.0317	0.0989	0.0377	7e-04
6	rs12207156	4126017	0.71	1.0779007643746	0.71	2.07961029109608	0.0446101502432638	0.152811369324304	0.0075	0.0076	0.08	0.0219	0.047	0.0247	0.0283	0.0336	0.0011	0.046	0.0396	0.0944	0.0034	0.0473	0.1095	0.025	0.0259	0.0024	9e-04	0.0243	0.0204	0.1345	0.0317	0.0989	0.0377	7e-04
6	rs3177253	4133855	0.71	1.0779007643746	0.71	2.07961029109608	0.0421370457713161	0.154719472733472	0.0075	0.0076	0.0799	0.0216	0.0469	0.0247	0.028	0.0337	0.0012	0.0459	0.0394	0.0951	0.0035	0.0473	0.1098	0.0251	0.0259	0.0025	9e-04	0.0246	0.0205	0.134	0.0316	0.0985	0.0378	7e-04
6	rs638329	4134768	0.71	1.0779007643746	0.71	2.07961029109608	0.0401115200276149	0.157116455162201	0.0075	0.0076	0.08	0.0216	0.047	0.0247	0.028	0.0337	0.0012	0.0459	0.0394	0.095	0.0032	0.0473	0.11	0.0251	0.0259	0.0025	9e-04	0.0246	0.0206	0.134	0.0316	0.0985	0.0379	7e-04
6	rs45529732	4135262	0.71	1.0779007643746	0.71	2.07961029109608	0.0416133731119141	0.15798257461064	0.0076	0.0076	0.08	0.0216	0.047	0.0247	0.028	0.0337	9e-04	0.0458	0.0394	0.0951	0.0032	0.0473	0.11	0.025	0.0259	0.0025	9e-04	0.0246	0.0206	0.134	0.0315	0.0986	0.038	8e-04
6	rs3804317	4135342	0.71	1.0779007643746	0.71	2.07961029109608	0.0416713374841976	0.157886255595879	0.0076	0.0076	0.08	0.0216	0.047	0.0247	0.028	0.0337	9e-04	0.0458	0.0394	0.0952	0.0032	0.0473	0.11	0.025	0.0259	0.0025	9e-04	0.0246	0.0206	0.134	0.0315	0.0986	0.038	8e-04
6	rs9503936	4145534	0.71	1.0779007643746	0.71	2.07961029109608	0.043645246500642	0.1665395885509	0.0076	0.0076	0.0804	0.0214	0.0468	0.0246	0.0281	0.0338	0.001	0.0458	0.0394	0.0952	0.0032	0.0472	0.1099	0.0251	0.0259	0.0025	9e-04	0.0246	0.0208	0.1341	0.0317	0.0978	0.0378	9e-04
6	rs9405702	4146704	0.71	1.0779007643746	0.71	2.07961029109608	0.0402954104367724	0.171868555336024	0.0076	0.0076	0.0803	0.0213	0.0468	0.0246	0.0281	0.0339	0.001	0.0459	0.0393	0.0952	0.0033	0.0472	0.1098	0.0252	0.0259	0.0026	9e-04	0.0245	0.0208	0.1341	0.0316	0.0977	0.0378	9e-04
6	rs73353387	4151489	0.71	1.0779007643746	0.71	2.07961029109608	0.0687331683397283	0.205558147020254	0.0078	0.0074	0.0799	0.0206	0.0465	0.0244	0.0286	0.0352	0.0017	0.0464	0.0388	0.0948	0.0034	0.0465	0.1089	0.026	0.0266	0.0031	9e-04	0.0241	0.0212	0.1344	0.0315	0.0961	0.0378	0.0014
6	rs6935622	4153297	0.71	1.0779007643746	0.71	2.07961029109608	0.0684902355265489	0.200098280091816	0.0079	0.0074	0.0797	0.0205	0.0467	0.0244	0.0287	0.0353	0.0017	0.0462	0.0388	0.0947	0.0034	0.0463	0.1085	0.0262	0.0266	0.0033	9e-04	0.0242	0.0213	0.1347	0.0314	0.0959	0.0379	0.0015
6	rs115191913	4155451	0.71	1.0779007643746	0.71	2.07961029109608	0.0693021969995052	0.208200494923219	0.0079	0.0074	0.0797	0.0205	0.0467	0.0244	0.0287	0.0353	0.0017	0.0461	0.0387	0.0947	0.0034	0.0462	0.1084	0.0263	0.0266	0.0033	9e-04	0.0242	0.0213	0.1351	0.0313	0.0958	0.0379	0.0015
6	rs13196214	4155675	0.71	1.0779007643746	0.71	2.07961029109608	0.0704906506640063	0.207036478098003	0.0079	0.0074	0.0797	0.0205	0.0467	0.0244	0.0287	0.0353	0.0017	0.0461	0.0387	0.0947	0.0034	0.0462	0.1084	0.0263	0.0266	0.0033	9e-04	0.0242	0.0213	0.1351	0.0313	0.0957	0.0379	0.0015
6	rs590182	4156166	0.71	1.0779007643746	0.71	2.07961029109608	0.0721933933093404	0.192207832856813	0.0079	0.0074	0.0797	0.0205	0.0467	0.0244	0.0288	0.0353	0.0018	0.0461	0.0388	0.0947	0.0034	0.0462	0.1083	0.0263	0.0266	0.0034	9e-04	0.0242	0.0213	0.1352	0.0313	0.0957	0.0379	0.0015
6	rs12195496	4157676	0.71	1.0779007643746	0.72	1.95958679296424	0.0828785039729586	0.226243288321223	0.008	0.0071	0.0797	0.0201	0.047	0.0245	0.0289	0.0354	0.0019	0.0461	0.0386	0.0947	0.0035	0.0459	0.1077	0.0268	0.0265	0.0038	9e-04	0.0245	0.0213	0.1353	0.0314	0.0948	0.0379	0.0017
6	rs618997	4158024	0.71	1.0779007643746	0.73	1.8437260274666	0.111011342905654	0.236881354710373	0.008	0.0069	0.0797	0.02	0.047	0.0247	0.029	0.0354	0.002	0.046	0.0385	0.0946	0.0035	0.0457	0.1073	0.0272	0.0265	0.004	9e-04	0.0246	0.0214	0.1354	0.0315	0.0943	0.0381	0.0018
6	rs6923069	4158369	0.71	1.0779007643746	0.73	1.8437260274666	0.107177709032559	0.241536117976837	0.008	0.0067	0.0797	0.0198	0.0471	0.0246	0.029	0.0355	0.0022	0.0458	0.0389	0.0944	0.0035	0.0456	0.1073	0.0274	0.0261	0.0041	0.001	0.0246	0.0217	0.136	0.0317	0.0939	0.0379	0.0019
6	rs115506282	4169041	0.72	0.987657439684474	0.73	1.8437260274666	0.0862845362431465	0.289497283324238	0.0077	0.0063	0.0798	0.0196	0.0479	0.025	0.0284	0.0357	0.0025	0.0452	0.0388	0.0945	0.0034	0.0449	0.106	0.0281	0.0259	0.0042	0.0013	0.0245	0.0218	0.1377	0.0316	0.0934	0.0378	0.002
6	rs13192123	4177055	0.72	0.987657439684474	0.74	1.73200383724441	0.0903813111197605	0.304791118788898	0.0077	0.0063	0.0799	0.0195	0.0481	0.0251	0.0283	0.0357	0.0026	0.0451	0.0387	0.0945	0.0034	0.0448	0.1057	0.0282	0.0258	0.0042	0.0014	0.0244	0.0218	0.1381	0.0316	0.0934	0.0377	0.0021
6	rs9405708	4179398	0.72	0.987657439684474	0.74	1.73200383724441	0.0934098333480829	0.295278565456403	0.0077	0.0063	0.0799	0.0195	0.0481	0.0251	0.0283	0.0357	0.0026	0.0451	0.0387	0.0945	0.0034	0.0447	0.1057	0.0282	0.0258	0.0042	0.0014	0.0244	0.0218	0.1381	0.0316	0.0934	0.0377	0.0021
6	rs6597034	4190717	0.72	0.987657439684474	0.74	1.73200383724441	0.0967788910531376	0.309341129294488	0.0076	0.0062	0.0799	0.0195	0.0481	0.0251	0.0281	0.0358	0.0027	0.0451	0.0387	0.0945	0.0034	0.0446	0.1055	0.0284	0.0259	0.0042	0.0015	0.0244	0.0217	0.1384	0.0316	0.0933	0.0377	0.0022
6	rs115901927	4192375	0.72	0.987657439684474	0.74	1.73200383724441	0.0951473764638155	0.30240449305306	0.0076	0.0062	0.0799	0.0195	0.0482	0.0251	0.0281	0.0358	0.0027	0.0451	0.0387	0.0945	0.0034	0.0446	0.1055	0.0284	0.0259	0.0042	0.0015	0.0244	0.0217	0.1384	0.0315	0.0933	0.0377	0.0022
6	rs116424040	4196360	0.72	0.987657439684474	0.75	1.62439437893061	0.101180431172466	0.314152251697365	0.0076	0.0062	0.0799	0.0195	0.0481	0.0251	0.028	0.0357	0.0027	0.0452	0.0387	0.0946	0.0034	0.0445	0.1054	0.0284	0.0259	0.0042	0.0015	0.0244	0.0217	0.1385	0.0315	0.0932	0.0377	0.0022
6	rs12213573	4210858	0.72	0.987657439684474	0.75	1.62439437893061	0.107339145567793	0.286092103997928	0.0076	0.0062	0.08	0.0195	0.0482	0.0251	0.028	0.0357	0.0027	0.0453	0.0387	0.0946	0.0034	0.0446	0.1055	0.0285	0.0259	0.0042	0.0015	0.0244	0.0217	0.1385	0.0312	0.0932	0.0377	0.0022
6	rs72843975	4211080	0.72	0.987657439684474	0.75	1.62439437893061	0.106533468834504	0.286092103997928	0.0076	0.0062	0.0799	0.0195	0.0482	0.0251	0.028	0.0357	0.0027	0.0453	0.0387	0.0949	0.0034	0.0446	0.1055	0.0285	0.0259	0.0042	0.0015	0.0244	0.0217	0.1385	0.0312	0.0932	0.0377	0.0022
6	rs2810797	4221686	0.72	0.987657439684474	0.75	1.62439437893061	0.108500517446727	0.289379659456013	0.0076	0.0061	0.08	0.0195	0.0482	0.0251	0.0281	0.0359	0.0027	0.0453	0.0389	0.095	0.0033	0.0443	0.1052	0.0287	0.0259	0.0042	0.0015	0.0244	0.0216	0.1383	0.0312	0.093	0.0377	0.0022
6	rs7755249	4245958	0.72	0.987657439684474	0.75	1.62439437893061	0.110873972242841	0.313670147471775	0.0077	0.0059	0.0796	0.0196	0.0485	0.0252	0.0284	0.0351	0.0027	0.0459	0.0393	0.0949	0.0034	0.0435	0.1055	0.0295	0.0259	0.0044	0.0017	0.0245	0.0213	0.1362	0.0315	0.0933	0.0383	0.0023
6	rs75874694	4250656	0.72	0.987657439684474	0.75	1.62439437893061	0.104774220740859	0.304910597509606	0.0077	0.0059	0.0796	0.0196	0.0485	0.0253	0.0284	0.0351	0.0027	0.0459	0.0393	0.0949	0.0034	0.0435	0.1055	0.0294	0.0259	0.0044	0.0017	0.0245	0.0213	0.1362	0.0315	0.0933	0.0383	0.0023
6	rs73360933	4256954	0.72	0.987657439684474	0.75	1.62439437893061	0.0925976954626217	0.28550624581189	0.0077	0.0059	0.0797	0.0196	0.0485	0.0253	0.0284	0.0351	0.0027	0.046	0.0394	0.0949	0.0034	0.0435	0.1055	0.0292	0.0259	0.0044	0.0017	0.0245	0.0213	0.1361	0.0315	0.0935	0.0383	0.0023
6	rs113099799	4265380	0.72	0.987657439684474	0.75	1.62439437893061	0.0605245812805553	0.281415529870671	0.0077	0.0059	0.0797	0.0197	0.0486	0.0255	0.0284	0.0351	0.0027	0.0461	0.0396	0.0949	0.0034	0.0435	0.1055	0.0281	0.0258	0.0044	0.0017	0.0245	0.0213	0.1357	0.0315	0.0942	0.0382	0.0023
6	rs7757793	4265475	0.72	0.987657439684474	0.76	1.52086998948804	0.0602825473039444	0.285623388143333	0.0077	0.0059	0.0797	0.0197	0.0486	0.0255	0.0284	0.0351	0.0027	0.0461	0.0396	0.0949	0.0034	0.0435	0.1055	0.0281	0.0258	0.0044	0.0017	0.0245	0.0213	0.1357	0.0315	0.0942	0.0382	0.0023
6	rs112767081	4281654	0.73	0.902267913485346	0.77	1.42140104222308	0.0615368311329106	0.312465849071451	0.0077	0.0058	0.0799	0.0196	0.0487	0.0254	0.0285	0.0351	0.0027	0.0465	0.0397	0.0947	0.0034	0.0435	0.1056	0.0282	0.0256	0.0044	0.0018	0.0243	0.0215	0.1354	0.0317	0.0942	0.0381	0.0022
6	rs9328242	4285223	0.73	0.902267913485346	0.77	1.42140104222308	0.0630186064553914	0.293741383962787	0.0078	0.0058	0.0799	0.0196	0.0487	0.0254	0.0285	0.0351	0.0027	0.0466	0.0397	0.0946	0.0034	0.0435	0.1056	0.0282	0.0255	0.0044	0.0018	0.0243	0.0215	0.1354	0.0317	0.0941	0.0381	0.0022
6	rs113242415	4289819	0.73	0.902267913485346	0.77	1.42140104222308	0.0604873035143107	0.41130384207908	0.0078	0.0058	0.08	0.0196	0.0487	0.0253	0.0285	0.0351	0.0027	0.0466	0.0396	0.0946	0.0034	0.0434	0.1056	0.0283	0.0255	0.0044	0.0019	0.0242	0.0215	0.1354	0.0316	0.0939	0.0381	0.0022
6	rs72846114	4295843	0.73	0.902267913485346	0.78	1.32595579198345	0.062560197930995	0.41130384207908	0.0078	0.0057	0.08	0.0197	0.0486	0.0253	0.0286	0.0351	0.0026	0.0466	0.0395	0.0946	0.0034	0.0434	0.1057	0.0284	0.0255	0.0044	0.0019	0.0241	0.0215	0.1354	0.0316	0.0936	0.0382	0.0022
6	rs77237444	4297924	0.73	0.902267913485346	0.78	1.32595579198345	0.0618199828502162	0.410262900805693	0.0078	0.0057	0.0801	0.0197	0.0487	0.0253	0.0286	0.0351	0.0026	0.0466	0.0394	0.0946	0.0034	0.0436	0.1056	0.0285	0.0255	0.0044	0.002	0.0241	0.0215	0.1353	0.0316	0.0935	0.0382	0.0021
6	rs79847340	4298180	0.73	0.902267913485346	0.78	1.32595579198345	0.0618199828502162	0.401314814892964	0.0078	0.0057	0.0801	0.0197	0.0487	0.0253	0.0286	0.0351	0.0026	0.0466	0.0394	0.0946	0.0034	0.0436	0.1056	0.0285	0.0255	0.0044	0.002	0.0241	0.0215	0.1353	0.0316	0.0935	0.0382	0.0021
6	rs7753345	4302387	0.73	0.902267913485346	0.78	1.32595579198345	0.0579879466990439	0.381924177883476	0.0078	0.0058	0.0801	0.02	0.0486	0.0256	0.0286	0.0351	0.0026	0.0466	0.0393	0.0945	0.0035	0.0436	0.1056	0.0286	0.0255	0.0043	0.002	0.024	0.0213	0.1352	0.0316	0.0932	0.0382	0.0021
6	rs9504044	4306353	0.73	0.902267913485346	0.78	1.32595579198345	0.0580967402779921	0.541053498520652	0.0078	0.0058	0.0802	0.02	0.0487	0.0255	0.0286	0.0351	0.0026	0.0466	0.0392	0.0945	0.0035	0.0436	0.1057	0.0285	0.0255	0.0043	0.0021	0.0238	0.0213	0.1352	0.0315	0.0932	0.0382	0.0021
6	rs78691649	4306519	0.73	0.902267913485346	0.79	1.23450020912344	0.0579336007026773	0.543571080796144	0.0078	0.0058	0.0802	0.02	0.0487	0.0255	0.0286	0.0351	0.0026	0.0466	0.0392	0.0945	0.0035	0.0436	0.1057	0.0285	0.0255	0.0043	0.0021	0.0238	0.0213	0.1352	0.0315	0.0932	0.0382	0.0021
6	rs114485491	4307395	0.73	0.902267913485346	0.8	1.14699780192835	0.059504971910661	0.603110369996261	0.0078	0.0058	0.0802	0.02	0.0487	0.0255	0.0286	0.0351	0.0026	0.0466	0.0392	0.0945	0.0035	0.0436	0.1057	0.0285	0.0255	0.0043	0.0021	0.0238	0.0213	0.1352	0.0315	0.0932	0.0382	0.0021
6	rs1327990	4314880	0.73	0.902267913485346	0.8	1.14699780192835	0.0652850199605912	0.541193288269648	0.0079	0.006	0.0802	0.0201	0.0489	0.0255	0.0286	0.0352	0.0026	0.0465	0.0394	0.0944	0.0035	0.0435	0.1055	0.0285	0.0255	0.0043	0.0021	0.0237	0.0214	0.1347	0.0316	0.0928	0.0384	0.002
6	rs1887574	4317398	0.73	0.902267913485346	0.8	1.14699780192835	0.0217934806694872	0.478003578506947	0.0091	0.0068	0.0791	0.0233	0.0505	0.0247	0.0278	0.0363	0.0021	0.0452	0.0428	0.0913	0.0045	0.0444	0.1018	0.0296	0.026	0.0051	0.0027	0.0249	0.0224	0.1264	0.0327	0.0901	0.0414	0.0022
6	rs13209318	4319573	0.72	0.987657439684474	0.81	1.06340942734078	0.0146098199064608	0.433459415627893	0.0098	0.0069	0.0795	0.0241	0.0518	0.0233	0.0266	0.0362	0.0018	0.0448	0.0442	0.0916	0.0045	0.0446	0.1012	0.0294	0.0255	0.0055	0.0028	0.0236	0.0223	0.124	0.0326	0.0907	0.0432	0.0022
6	rs72846127	4321199	0.72	0.987657439684474	0.84	0.835693000351761	0.0141959523878982	0.427266383842805	0.0098	0.0069	0.0795	0.0242	0.0518	0.0233	0.0266	0.0362	0.0018	0.0448	0.0443	0.0915	0.0045	0.0449	0.1013	0.0294	0.0255	0.0055	0.0028	0.0236	0.0223	0.1238	0.0325	0.0907	0.0431	0.0022
6	rs9392583	4340784	0.71	1.0779007643746	0.88	0.583941145430028	0.0184760059737217	0.4233259481498	0.0099	0.0069	0.0795	0.0243	0.052	0.0232	0.0265	0.0361	0.0018	0.0448	0.0445	0.0915	0.0044	0.0448	0.1015	0.0295	0.0256	0.0055	0.0028	0.0235	0.0223	0.1234	0.0327	0.0907	0.0433	0.0022
6	rs9405723	4341135	0.71	1.0779007643746	0.9	0.479198205640863	0.0178245236344786	0.420311631676542	0.0099	0.007	0.0796	0.0244	0.052	0.0232	0.0262	0.0361	0.0018	0.0448	0.0446	0.0915	0.0044	0.0448	0.1015	0.0295	0.0256	0.0055	0.0028	0.0235	0.0223	0.1235	0.0327	0.0907	0.0434	0.0022
6	rs76920525	4343753	0.71	1.0779007643746	0.9	0.479198205640863	0.018565800198568	0.426346069351981	0.0099	0.007	0.0795	0.0244	0.052	0.0232	0.0262	0.0361	0.0018	0.0447	0.0446	0.0915	0.0044	0.0448	0.1015	0.0294	0.0256	0.0055	0.0028	0.0236	0.0223	0.1235	0.0327	0.0907	0.0434	0.0022
6	rs72846137	4348484	0.71	1.0779007643746	0.93	0.346822133743557	0.0186559122818379	0.446315678592616	0.0098	0.007	0.0795	0.0244	0.0519	0.0233	0.0261	0.0362	0.0018	0.0447	0.0446	0.0915	0.0044	0.0448	0.1015	0.0294	0.0257	0.0055	0.0028	0.0236	0.0224	0.1235	0.0329	0.0907	0.0432	0.0022
6	rs113471598	4348856	0.71	1.0779007643746	0.93	0.346822133743557	0.0187628190080955	0.454852491477567	0.0098	0.007	0.0795	0.0244	0.0519	0.0233	0.0261	0.0362	0.0018	0.0447	0.0446	0.0915	0.0044	0.0448	0.1015	0.0294	0.0257	0.0055	0.0028	0.0236	0.0223	0.1235	0.0329	0.0907	0.0432	0.0022
6	rs7740780	4349893	0.71	1.0779007643746	0.93	0.346822133743557	0.0200202179472906	0.450445358829611	0.0098	0.007	0.0795	0.0245	0.052	0.0232	0.0262	0.0362	0.0018	0.0443	0.0446	0.0915	0.0044	0.0448	0.1015	0.0294	0.0259	0.0055	0.0028	0.0239	0.0221	0.1235	0.033	0.0907	0.0432	0.0022
6	rs78676338	4350416	0.72	0.987657439684474	0.94	0.308944172156586	0.0175482806042296	0.484517354557188	0.0098	0.007	0.0794	0.0245	0.0519	0.0232	0.0261	0.0362	0.0018	0.0441	0.0446	0.0915	0.0044	0.0448	0.1014	0.0293	0.0259	0.0054	0.0028	0.0239	0.0221	0.1235	0.033	0.0911	0.0432	0.0022
6	rs78823440	4375064	0.72	0.987657439684474	0.93	0.346822133743557	0.0178881088018366	0.319469837439548	0.0098	0.0069	0.0793	0.0248	0.0516	0.0228	0.0262	0.0362	0.002	0.0444	0.0445	0.0915	0.0046	0.0452	0.1012	0.0288	0.0264	0.0053	0.0027	0.0236	0.0223	0.1234	0.0329	0.0914	0.0433	0.0021
6	rs447920	4382809	0.72	0.987657439684474	0.94	0.308944172156586	0.0202283287072557	0.320803348217437	0.0098	0.0069	0.0793	0.0249	0.0515	0.0228	0.0262	0.0362	0.0021	0.0444	0.0444	0.0916	0.0047	0.0453	0.1013	0.0288	0.0265	0.0053	0.0027	0.0236	0.0223	0.123	0.0329	0.0915	0.0431	0.0021
6	rs78360677	4383269	0.72	0.987657439684474	0.94	0.308944172156586	0.0194728563477995	0.330061135992204	0.0098	0.0069	0.0793	0.0249	0.0515	0.0229	0.0262	0.0362	0.002	0.0444	0.0445	0.0916	0.0047	0.0453	0.1012	0.0288	0.0265	0.0053	0.0027	0.0236	0.0223	0.123	0.0329	0.0915	0.0431	0.0021
6	rs115992164	4391475	0.71	1.0779007643746	0.94	0.308944172156586	0.01701288575174	0.300261349136831	0.0098	0.0069	0.0793	0.025	0.0515	0.0229	0.0261	0.0363	0.002	0.0445	0.0446	0.092	0.0047	0.0452	0.101	0.0285	0.0266	0.0053	0.0027	0.0235	0.0223	0.1227	0.0327	0.0916	0.0434	0.002
6	rs11965881	4391550	0.71	1.0779007643746	0.94	0.308944172156586	0.0171282431634122	0.29836018411788	0.0098	0.0069	0.0793	0.025	0.0516	0.0229	0.0261	0.0363	0.002	0.0445	0.0446	0.0921	0.0047	0.0452	0.101	0.0285	0.0266	0.0053	0.0027	0.0235	0.0223	0.1227	0.0327	0.0915	0.0434	0.002
6	rs1023017	4391872	0.71	1.0779007643746	0.95	0.274028283204826	0.0148027544935309	0.329449702406831	0.0098	0.0069	0.0793	0.025	0.0513	0.0229	0.0261	0.0363	0.002	0.0445	0.0446	0.0921	0.0047	0.0452	0.1009	0.0285	0.0266	0.0053	0.0027	0.0235	0.0223	0.1227	0.0327	0.0915	0.0435	0.002
6	rs339294	4395504	0.71	1.0779007643746	0.95	0.274028283204826	0.0113665774557422	0.231816804768686	0.0096	0.0067	0.0801	0.025	0.0499	0.0237	0.025	0.0364	0.0017	0.0434	0.0453	0.0954	0.0042	0.0438	0.1041	0.0278	0.0259	0.0055	0.0026	0.0217	0.0217	0.1197	0.0331	0.0922	0.0471	0.0018
6	rs501141	4396867	0.7	1.17306168852618	0.95	0.274028283204826	0.00947900973165079	0.164580858810211	0.0094	0.0068	0.08	0.0242	0.0493	0.0235	0.0243	0.0365	0.0014	0.0433	0.0454	0.0957	0.0041	0.0437	0.1062	0.0272	0.0255	0.005	0.0026	0.0212	0.0222	0.1203	0.0329	0.093	0.0486	0.0016
6	rs516527	4397059	0.7	1.17306168852618	0.94	0.308944172156586	0.00927250574736545	0.1634095378146	0.0094	0.0068	0.0801	0.0242	0.0493	0.0235	0.0243	0.0363	0.0014	0.0433	0.0454	0.0956	0.0041	0.0437	0.1062	0.0272	0.0257	0.005	0.0026	0.0212	0.0222	0.1203	0.0329	0.093	0.0486	0.0016
6	rs4959281	4399612	0.7	1.17306168852618	1.04	0.0739648219953096	0.00883211393242561	0.164971953040269	0.0094	0.0068	0.0801	0.0242	0.0495	0.0235	0.0242	0.0363	0.0014	0.0435	0.0453	0.0956	0.0041	0.0439	0.1065	0.0271	0.0256	0.005	0.0026	0.0211	0.0222	0.1199	0.0329	0.093	0.0488	0.0016
6	rs115538711	4400945	0.7	1.17306168852618	1.06	0.0516972356607989	0.00709977350659043	0.146950423744649	0.0093	0.0068	0.0801	0.024	0.0494	0.0235	0.0241	0.0365	0.0013	0.0434	0.0452	0.0958	0.004	0.0439	0.1069	0.0271	0.0254	0.0049	0.0025	0.0208	0.0222	0.12	0.0328	0.0932	0.0491	0.0015
6	rs12194794	4403017	0.7	1.17306168852618	1.06	0.0516972356607989	0.00560165266408685	0.141080163726806	0.0093	0.0068	0.0802	0.0237	0.0492	0.0234	0.0238	0.0368	0.0013	0.0433	0.0452	0.0962	0.004	0.0437	0.1076	0.027	0.0251	0.0048	0.0025	0.0203	0.0223	0.1203	0.0326	0.0935	0.0496	0.0013
6	rs59075559	4415015	0.7	1.17306168852618	1.06	0.0516972356607989	0.00680637831396587	0.130591867625126	0.0092	0.0069	0.0803	0.0235	0.049	0.0233	0.0237	0.0369	0.0012	0.0433	0.0451	0.0964	0.004	0.0436	0.108	0.027	0.025	0.0048	0.0025	0.02	0.0223	0.1205	0.0325	0.0937	0.05	0.0013
6	rs9405731	4415461	0.7	1.17306168852618	1.06	0.0516972356607989	0.00739049304408666	0.133027529911628	0.0092	0.0069	0.0804	0.0235	0.0491	0.0233	0.0237	0.0369	0.0012	0.0433	0.0448	0.0964	0.004	0.0436	0.1081	0.027	0.025	0.0046	0.0025	0.02	0.0225	0.1204	0.0325	0.0937	0.0501	0.0012
6	rs114001413	4421814	0.7	1.17306168852618	1.06	0.0516972356607989	0.00747698388957248	0.132756080473804	0.0092	0.0069	0.0804	0.0235	0.0491	0.0233	0.0237	0.0369	0.0012	0.0433	0.0448	0.0963	0.004	0.0436	0.1081	0.027	0.025	0.0046	0.0025	0.02	0.0225	0.1205	0.0325	0.0937	0.0501	0.0012
6	rs9504094	4426839	0.7	1.17306168852618	1.07	0.0427611820736564	0.00756424934726283	0.131852727870306	0.0092	0.0069	0.0804	0.0235	0.0491	0.0233	0.0236	0.037	0.0012	0.0433	0.0449	0.0963	0.004	0.0436	0.1081	0.027	0.025	0.0046	0.0025	0.02	0.0225	0.1204	0.0325	0.0937	0.0502	0.0012
6	rs76880010	4436319	0.7	1.17306168852618	1.07	0.0427611820736564	0.00531621439603029	0.148455028124597	0.0092	0.0069	0.0805	0.0233	0.0492	0.0233	0.0236	0.0372	0.0012	0.0434	0.045	0.0963	0.004	0.0434	0.1084	0.0269	0.0249	0.0045	0.0024	0.02	0.0225	0.1201	0.0324	0.0936	0.0503	0.0012
6	rs13195598	4447242	0.7	1.17306168852618	1.07	0.0427611820736564	0.00539934155156616	0.147796083879791	0.0092	0.0069	0.0806	0.0233	0.0493	0.0233	0.0236	0.0373	0.0012	0.0434	0.0447	0.0965	0.004	0.0434	0.1085	0.0269	0.0249	0.0044	0.0024	0.02	0.0225	0.12	0.0324	0.0936	0.0503	0.0012
6	rs72848997	4451501	0.7	1.17306168852618	1.07	0.0427611820736564	0.00610842034051041	0.161269788849261	0.0092	0.0069	0.0806	0.0232	0.0493	0.0234	0.0236	0.0374	0.0012	0.0434	0.0448	0.0965	0.004	0.0433	0.1086	0.0269	0.0249	0.0044	0.0024	0.0201	0.0225	0.1199	0.0323	0.0936	0.0504	0.0012
6	rs9378878	4452666	0.7	1.17306168852618	1.08	0.0351072409391166	0.00811756430459729	0.149020677207824	0.0092	0.0069	0.0806	0.0232	0.0493	0.0234	0.0236	0.0375	0.0012	0.0434	0.0449	0.0965	0.004	0.0433	0.1087	0.0269	0.0249	0.0044	0.0024	0.0201	0.0225	0.1198	0.0323	0.0935	0.0504	0.0012
6	rs7758654	4462298	0.7	1.17306168852618	1.09	0.0286025630236612	0.0062729480260178	0.161172764327947	0.0091	0.0069	0.0811	0.0229	0.0495	0.0235	0.0238	0.0379	0.0011	0.0435	0.0451	0.0967	0.0039	0.0427	0.1093	0.0264	0.0246	0.0041	0.0024	0.0202	0.0225	0.1188	0.0322	0.0937	0.0508	0.0011
6	rs4959982	4464320	0.7	1.17306168852618	1.09	0.0286025630236612	0.00955360011912271	0.168210892011601	0.0091	0.0069	0.0814	0.0228	0.0495	0.0236	0.0238	0.0381	0.0011	0.0435	0.0451	0.0968	0.0039	0.0425	0.1096	0.0262	0.0245	0.0041	0.0024	0.0203	0.0225	0.1183	0.0322	0.0939	0.0511	0.001
6	rs62384862	4465796	0.7	1.17306168852618	1.1	0.0231193192345528	0.00769026670572797	0.170877291106664	0.009	0.0069	0.0815	0.0227	0.0496	0.0237	0.0238	0.0381	0.001	0.0435	0.0452	0.0968	0.0039	0.0424	0.1097	0.0262	0.0244	0.0041	0.0023	0.0203	0.0225	0.1181	0.0321	0.0939	0.0511	0.001
6	rs9392049	4472934	0.69	1.27319915016337	1.1	0.0231193192345528	0.00895017650656377	0.158368059185819	0.0088	0.007	0.0825	0.0221	0.0498	0.024	0.0238	0.0384	9e-04	0.0435	0.0453	0.0966	0.0037	0.0419	0.1105	0.0258	0.024	0.0041	0.0023	0.0208	0.023	0.1168	0.032	0.0942	0.051	0.001
6	rs911567	4476153	0.69	1.27319915016337	1.1	0.0231193192345528	0.0108579095893376	0.17685467971828	0.0086	0.0071	0.0826	0.022	0.0497	0.0243	0.0239	0.0385	9e-04	0.0436	0.0454	0.0962	0.0035	0.042	0.1108	0.0258	0.0235	0.004	0.0022	0.0211	0.0234	0.1156	0.0322	0.0947	0.0517	0.001
6	rs4959297	4481152	0.69	1.27319915016337	1.1	0.0231193192345528	0.0137974156633859	0.186360950243274	0.0086	0.0071	0.0826	0.0219	0.0497	0.0243	0.0239	0.0385	9e-04	0.0436	0.0453	0.0963	0.0035	0.0419	0.1109	0.0258	0.0233	0.004	0.0023	0.0212	0.0235	0.1152	0.0322	0.0946	0.0522	0.001
6	rs9504127	4483666	0.69	1.27319915016337	1.1	0.0231193192345528	0.0130947577776725	0.194480879875135	0.0086	0.0071	0.0831	0.0217	0.0496	0.0243	0.0238	0.0386	9e-04	0.0435	0.0452	0.096	0.0035	0.0417	0.1117	0.0258	0.0232	0.0041	0.0022	0.0212	0.0236	0.1148	0.0321	0.0945	0.0522	0.001
6	rs9504131	4487335	0.69	1.27319915016337	1.1	0.0231193192345528	0.0136533888020378	0.192517260682641	0.0085	0.0072	0.0832	0.0217	0.0494	0.0244	0.0238	0.0385	9e-04	0.0435	0.0452	0.0956	0.0035	0.0418	0.1122	0.026	0.023	0.0043	0.0022	0.0211	0.0237	0.1147	0.0321	0.0943	0.0523	0.001
6	rs1265251	4488516	0.69	1.27319915016337	1.12	0.0147375964059179	0.0136077973256846	0.194170386651712	0.0085	0.0072	0.0833	0.0217	0.0494	0.0244	0.0238	0.0385	9e-04	0.0435	0.0452	0.0955	0.0035	0.0417	0.1123	0.026	0.023	0.0043	0.0022	0.0212	0.0237	0.1147	0.0321	0.0943	0.0523	0.001
6	rs4959299	4492079	0.69	1.27319915016337	1.13	0.0116180838853521	0.0171822724212295	0.206508097723319	0.0084	0.0072	0.0833	0.0216	0.0492	0.0244	0.0238	0.0384	0.001	0.0436	0.0452	0.0951	0.0035	0.0415	0.1125	0.0261	0.0228	0.0044	0.0023	0.0213	0.0239	0.1144	0.0322	0.0941	0.0525	0.0011
6	rs1265241	4495054	0.69	1.27319915016337	1.14	0.00907940974119467	0.0187381086939916	0.2405362278737	0.0083	0.0072	0.0832	0.0214	0.0486	0.0246	0.0237	0.0385	0.001	0.0436	0.0458	0.0949	0.0035	0.0413	0.112	0.026	0.0228	0.0046	0.0023	0.0218	0.0245	0.1139	0.0323	0.0945	0.0529	0.0012
6	rs72815772	4498025	0.69	1.27319915016337	1.14	0.00907940974119467	0.0212563600829253	0.227332663539369	0.0082	0.0074	0.0827	0.0215	0.0484	0.0247	0.024	0.0381	0.001	0.0437	0.0457	0.0947	0.0035	0.0411	0.1123	0.0259	0.0228	0.0046	0.0024	0.022	0.0246	0.1136	0.0324	0.0942	0.0536	0.0012
6	rs56188143	4499375	0.69	1.27319915016337	1.14	0.00907940974119467	0.0234829216606774	0.236329154656731	0.0082	0.0074	0.0826	0.0215	0.0483	0.0247	0.024	0.0379	0.001	0.0437	0.0457	0.0946	0.0035	0.041	0.1124	0.0259	0.0228	0.0046	0.0024	0.0221	0.0247	0.1135	0.0325	0.094	0.0538	0.0013
6	rs1265236	4499772	0.69	1.27319915016337	1.14	0.00907940974119467	0.0246869493048997	0.237876357464678	0.0082	0.0075	0.0823	0.0215	0.0483	0.0246	0.0241	0.0379	0.0011	0.0438	0.0459	0.0945	0.0035	0.0413	0.1124	0.0258	0.0228	0.0046	0.0024	0.0222	0.0247	0.1135	0.0325	0.0938	0.0538	0.0013
6	rs57361712	4500039	0.69	1.27319915016337	1.14	0.00907940974119467	0.0247271580774046	0.236549984969912	0.0082	0.0075	0.0823	0.0215	0.0483	0.0246	0.0241	0.0379	0.0011	0.0438	0.0459	0.0945	0.0035	0.0413	0.1124	0.0258	0.0228	0.0046	0.0024	0.0222	0.0247	0.1135	0.0325	0.0939	0.0538	0.0013
6	rs4959302	4503368	0.69	1.27319915016337	1.14	0.00907940974119467	0.0150045600563416	0.224938286978408	0.0081	0.0076	0.0822	0.0215	0.048	0.0247	0.024	0.0381	0.001	0.0439	0.0462	0.0942	0.0035	0.0416	0.1125	0.0258	0.0226	0.0048	0.0024	0.022	0.0248	0.113	0.0326	0.0937	0.0538	0.0013
6	rs4959999	4508960	0.7	1.17306168852618	1.14	0.00907940974119467	0.0270650577296152	0.250481859145932	0.0079	0.0078	0.0821	0.0214	0.0474	0.0248	0.0239	0.0386	0.001	0.0441	0.0467	0.0936	0.0036	0.0421	0.1128	0.0259	0.0224	0.0051	0.0023	0.0217	0.025	0.112	0.0328	0.0934	0.0541	0.0013
6	rs9504136	4509263	0.7	1.17306168852618	1.14	0.00907940974119467	0.0183621811723527	0.252283357420548	0.0078	0.0079	0.0821	0.0214	0.0471	0.0248	0.0238	0.0387	0.0011	0.0443	0.047	0.0934	0.0036	0.0426	0.1123	0.026	0.0223	0.0051	0.0023	0.0217	0.0252	0.1115	0.033	0.0933	0.054	0.0014
6	rs115840992	4509844	0.7	1.17306168852618	1.14	0.00907940974119467	0.0118342216847381	0.254314910087115	0.0077	0.0079	0.0817	0.021	0.0465	0.0251	0.0237	0.0382	0.0011	0.044	0.0473	0.0938	0.0037	0.043	0.1122	0.0261	0.0219	0.005	0.0023	0.0218	0.0254	0.1112	0.0334	0.0938	0.054	0.0016
6	rs9328256	4511109	0.7	1.17306168852618	1.14	0.00907940974119467	0.0126824675896489	0.322017050540141	0.0075	0.0079	0.0787	0.0201	0.0457	0.0255	0.0236	0.0376	0.0013	0.0441	0.0478	0.0945	0.004	0.0445	0.112	0.0263	0.021	0.0049	0.0024	0.0216	0.0261	0.1107	0.0347	0.0948	0.0543	0.0022
6	rs1265225	4514161	0.71	1.0779007643746	1.14	0.00907940974119467	0.0114406803728728	0.271441454797163	0.0076	0.0076	0.077	0.0191	0.0445	0.0256	0.0231	0.0373	0.0014	0.0448	0.0476	0.0937	0.0042	0.0457	0.1131	0.0264	0.0209	0.005	0.0023	0.0219	0.0261	0.1115	0.0347	0.0956	0.0541	0.0026
6	rs11242955	4515551	0.71	1.0779007643746	1.14	0.00907940974119467	0.011898824103791	0.266381645968273	0.0076	0.0076	0.077	0.0193	0.0446	0.0257	0.0232	0.0371	0.0014	0.0448	0.0476	0.0935	0.0042	0.0457	0.113	0.0265	0.0208	0.005	0.0023	0.022	0.0261	0.1115	0.0347	0.0956	0.054	0.0026
6	rs9502195	4516133	0.71	1.0779007643746	1.15	0.00703273128634627	0.0115323812580356	0.264777923715796	0.0076	0.0076	0.077	0.0193	0.0446	0.0257	0.0232	0.0371	0.0014	0.0448	0.0476	0.0935	0.0042	0.0457	0.113	0.0265	0.0209	0.005	0.0023	0.022	0.0261	0.1116	0.0345	0.0956	0.054	0.0026
6	rs74626493	4523207	0.72	0.987657439684474	1.14	0.00907940974119467	0.00918505732100455	0.273288684295087	0.0076	0.0075	0.0765	0.0189	0.0443	0.0257	0.023	0.0372	0.0015	0.0445	0.0478	0.0941	0.0041	0.0457	0.1129	0.0263	0.0215	0.005	0.0024	0.0219	0.0262	0.1119	0.0346	0.0951	0.0542	0.0026
6	rs6597080	4544439	0.72	0.987657439684474	1.14	0.00907940974119467	0.00805606153208028	0.279784311626839	0.0076	0.0075	0.076	0.0186	0.0441	0.0256	0.0229	0.0373	0.0016	0.0443	0.0479	0.0946	0.0041	0.0456	0.1129	0.0262	0.0221	0.005	0.0025	0.0218	0.0263	0.1123	0.0347	0.0947	0.0544	0.0027
6	rs77767615	4545613	0.73	0.902267913485346	1.09	0.0286025630236612	0.00899773617871553	0.287969307323229	0.0076	0.0074	0.076	0.0186	0.0441	0.0257	0.023	0.0373	0.0016	0.0442	0.048	0.0945	0.0041	0.0456	0.1129	0.0262	0.0221	0.0049	0.0025	0.0219	0.0264	0.1124	0.0346	0.0947	0.0545	0.0027
6	rs13193558	4546421	0.73	0.902267913485346	1.09	0.0286025630236612	0.00931646630900975	0.290909901413091	0.0076	0.0074	0.0759	0.0186	0.0441	0.0257	0.023	0.0374	0.0016	0.0442	0.048	0.0944	0.004	0.0456	0.1129	0.0262	0.0222	0.0049	0.0025	0.0219	0.0264	0.1125	0.0346	0.0946	0.0545	0.0027
6	rs1923313	4547573	0.73	0.902267913485346	1.09	0.0286025630236612	0.010197851706174	0.321288667102202	0.0076	0.0074	0.0758	0.0185	0.044	0.0258	0.0231	0.0374	0.0016	0.0441	0.0482	0.0944	0.004	0.0455	0.1129	0.0262	0.0222	0.0049	0.0024	0.0219	0.0264	0.1125	0.0346	0.0945	0.0545	0.0027
6	rs75548601	4547690	0.73	0.902267913485346	1.09	0.0286025630236612	0.0111184409520896	0.324813677246017	0.0076	0.0073	0.0757	0.0185	0.044	0.0258	0.0231	0.0374	0.0016	0.0441	0.0482	0.0944	0.004	0.0455	0.1129	0.0262	0.0222	0.0049	0.0025	0.0219	0.0264	0.1125	0.0345	0.0945	0.0545	0.0027
6	rs78923762	4548600	0.73	0.902267913485346	1.09	0.0286025630236612	0.0133815360701951	0.333982135029116	0.0077	0.0074	0.0754	0.0186	0.0439	0.026	0.0231	0.0375	0.0017	0.0441	0.0482	0.0942	0.004	0.0454	0.1129	0.0262	0.0222	0.0048	0.0024	0.0219	0.0263	0.1125	0.0345	0.0947	0.0545	0.0028
6	rs115743656	4550766	0.74	0.82166312078733	1.08	0.0351072409391166	0.0158103437055719	0.373406602093806	0.0077	0.0074	0.0749	0.0186	0.0439	0.0261	0.0232	0.0376	0.0017	0.0442	0.048	0.094	0.0041	0.0453	0.113	0.0262	0.0221	0.0047	0.0024	0.0219	0.0263	0.1125	0.0346	0.0949	0.0545	0.0029
6	rs84996	4559210	0.74	0.82166312078733	1.08	0.0351072409391166	0.0209958883364205	0.400410066384862	0.0078	0.0077	0.074	0.0187	0.0438	0.0262	0.0235	0.0378	0.0019	0.0442	0.0478	0.0934	0.0041	0.0451	0.1131	0.0263	0.0221	0.0044	0.0023	0.022	0.0264	0.1126	0.0349	0.0952	0.0545	0.003
6	rs372660	4565932	0.75	0.745768311887514	1.08	0.0351072409391166	0.0250099314207369	0.42162148869977	0.0081	0.0079	0.073	0.0186	0.0439	0.0263	0.0237	0.038	0.002	0.0442	0.048	0.093	0.0042	0.0452	0.1129	0.0263	0.0216	0.0043	0.0023	0.0221	0.0264	0.1127	0.0351	0.0957	0.0544	0.0031
6	rs1923318	4575125	0.75	0.745768311887514	1.05	0.0620520515513756	0.0323984190487059	0.464641543498737	0.0083	0.0079	0.0725	0.0185	0.0439	0.0263	0.0237	0.0381	0.0021	0.0441	0.0481	0.0931	0.0043	0.0453	0.1128	0.0263	0.0214	0.0043	0.0023	0.0221	0.0262	0.1125	0.0352	0.0958	0.0544	0.0031
6	rs4960004	4579698	0.75	0.745768311887514	1.05	0.0620520515513756	0.0352589696093372	0.489690167730821	0.0083	0.0079	0.0725	0.0185	0.0439	0.0263	0.0237	0.0381	0.0021	0.0441	0.0481	0.093	0.0043	0.0454	0.1128	0.0263	0.0214	0.0043	0.0023	0.0221	0.0262	0.1125	0.0352	0.0958	0.0543	0.0031
6	rs73719822	4584215	0.75	0.745768311887514	1.05	0.0620520515513756	0.0354271849400061	0.491053777605871	0.0084	0.0079	0.0724	0.0185	0.0439	0.0263	0.0236	0.0381	0.0022	0.044	0.0481	0.0929	0.0043	0.0454	0.1128	0.0263	0.0214	0.0043	0.0024	0.0222	0.0262	0.1125	0.0352	0.0958	0.0543	0.0032
6	rs116403499	4588909	0.75	0.745768311887514	1.05	0.0620520515513756	0.0367930288594238	0.480986231679166	0.0085	0.0079	0.0723	0.0185	0.0439	0.0263	0.0236	0.038	0.0022	0.0439	0.0481	0.0929	0.0043	0.0455	0.1127	0.0263	0.0215	0.0043	0.0024	0.0222	0.0262	0.1125	0.0353	0.0957	0.0542	0.0032
6	rs4960006	4593822	0.76	0.674502615793853	1.05	0.0620520515513756	0.0399986440320298	0.508042580981229	0.0086	0.0079	0.0721	0.0184	0.044	0.0263	0.0234	0.038	0.0023	0.0437	0.0481	0.0928	0.0043	0.0457	0.1127	0.0263	0.0216	0.0044	0.0024	0.0223	0.0262	0.1125	0.0354	0.0956	0.0542	0.0033
6	rs4960008	4599166	0.76	0.674502615793853	1.05	0.0620520515513756	0.0367664238580307	0.505155116280496	0.0086	0.008	0.0721	0.0184	0.0441	0.0262	0.0234	0.0379	0.0024	0.044	0.048	0.0927	0.0043	0.0457	0.1126	0.0262	0.0216	0.0044	0.0024	0.0223	0.0262	0.1124	0.0354	0.0956	0.0541	0.0033
6	rs1008600	4600668	0.76	0.674502615793853	1.05	0.0620520515513756	0.0470069910353619	0.579825901361674	0.0086	0.008	0.072	0.0184	0.0441	0.0262	0.0234	0.0379	0.0024	0.0439	0.048	0.0926	0.0043	0.0458	0.1126	0.0262	0.0217	0.0044	0.0025	0.0223	0.0262	0.1124	0.0354	0.0955	0.0541	0.0033
6	rs72817684	4602587	0.76	0.674502615793853	1.04	0.0739648219953096	0.0600226126024942	0.734769120196262	0.0087	0.008	0.0719	0.0184	0.0441	0.0262	0.0234	0.0378	0.0025	0.044	0.0478	0.0925	0.0043	0.0459	0.1126	0.0261	0.0218	0.0044	0.0025	0.0224	0.0262	0.1123	0.0354	0.0954	0.054	0.0033
6	rs56409899	4605824	0.77	0.607778593196603	1.04	0.0739648219953096	0.0795819726011059	0.622992659857389	0.0088	0.008	0.0721	0.0185	0.0442	0.0263	0.0235	0.0375	0.0027	0.0444	0.0466	0.0925	0.0044	0.0458	0.1125	0.0265	0.0221	0.0044	0.0026	0.0226	0.026	0.1112	0.0354	0.0956	0.0542	0.0034
6	rs72817687	4607508	0.77	0.607778593196603	1.04	0.0739648219953096	0.084906974482429	0.684114964941754	0.0088	0.008	0.0722	0.0186	0.0441	0.0263	0.0235	0.0375	0.0027	0.0445	0.0463	0.0926	0.0045	0.0458	0.1125	0.0265	0.0222	0.0044	0.0026	0.0227	0.026	0.1109	0.0354	0.0957	0.0542	0.0034
6	rs2007513	4608253	0.78	0.545501786478432	1.04	0.0739648219953096	0.0691189610607002	0.650027444196401	0.0088	0.008	0.0722	0.0186	0.0442	0.0264	0.0235	0.0375	0.0027	0.0446	0.0462	0.0926	0.0045	0.0459	0.1124	0.0264	0.0223	0.0044	0.0026	0.0227	0.026	0.1109	0.0353	0.0957	0.0542	0.0034
6	rs74521375	4612351	0.78	0.545501786478432	1.04	0.0739648219953096	0.0977153920102146	0.623426568011435	0.0089	0.0081	0.0721	0.0185	0.0437	0.0265	0.0237	0.0374	0.0028	0.0448	0.0461	0.092	0.0046	0.0461	0.112	0.0264	0.0228	0.0044	0.0027	0.0229	0.0259	0.1102	0.0355	0.0957	0.0544	0.0035
6	rs7757081	4616390	0.82	0.338707801994422	1.04	0.0739648219953096	0.126855499061475	0.648275234804357	0.0091	0.0082	0.0712	0.0193	0.0432	0.0272	0.0246	0.0369	0.0034	0.0452	0.0456	0.091	0.0049	0.0469	0.1098	0.0258	0.0232	0.0041	0.003	0.0235	0.0251	0.1094	0.0366	0.0964	0.0546	0.0038
6	rs68118359	4617141	0.85	0.2244882202137	1.04	0.0739648219953096	0.231700129903564	0.494740372756423	0.009	0.0083	0.0716	0.02	0.0432	0.0276	0.0254	0.0357	0.0036	0.0462	0.0455	0.0896	0.0052	0.0479	0.1068	0.0251	0.0235	0.004	0.0032	0.0235	0.0238	0.1094	0.0376	0.0971	0.0546	0.0037
6	rs714112	4617817	0.88	0.140769569262351	1.04	0.0739648219953096	0.318841069583576	0.777377160786932	0.0091	0.0084	0.0715	0.0208	0.0428	0.0284	0.0262	0.0341	0.004	0.0474	0.0445	0.0888	0.0055	0.0489	0.1046	0.0247	0.024	0.0039	0.0035	0.0235	0.0233	0.1093	0.0388	0.0977	0.0538	0.0039
6	rs721929	4617864	0.88	0.140769569262351	1.04	0.0739648219953096	0.346549066891239	0.805454016133735	0.0091	0.0084	0.0716	0.0208	0.0428	0.0284	0.0262	0.0337	0.0039	0.0475	0.0444	0.0893	0.0055	0.0488	0.1046	0.0246	0.024	0.0039	0.0035	0.0235	0.0232	0.1096	0.0387	0.0977	0.0538	0.0039
6	rs72817691	4620188	0.91	0.0827439743829911	1.04	0.0739648219953096	0.728658806910555	0.650465667323695	0.009	0.0083	0.0714	0.021	0.0423	0.0286	0.0264	0.0328	0.0044	0.0481	0.0445	0.0895	0.0057	0.0497	0.1038	0.024	0.0242	0.0036	0.0037	0.0229	0.0209	0.1105	0.0393	0.0988	0.0539	0.0039
6	rs6935372	4621578	0.91	0.0827439743829911	1.04	0.0739648219953096	0.717369751852054	0.650027444196401	0.009	0.0082	0.0714	0.0211	0.0422	0.0287	0.0263	0.0327	0.0045	0.0481	0.0445	0.0895	0.0057	0.0498	0.1037	0.0239	0.0242	0.0036	0.0037	0.0229	0.0206	0.1105	0.0395	0.0989	0.0539	0.0039
6	rs34326141	4627754	0.91	0.0827439743829911	1.04	0.0739648219953096	0.700988500639536	0.676440151733202	0.009	0.0082	0.0715	0.0211	0.0421	0.0287	0.0262	0.0326	0.0046	0.0482	0.0445	0.0896	0.0057	0.05	0.1034	0.0239	0.0243	0.0036	0.0037	0.0227	0.0203	0.1107	0.0397	0.0991	0.0538	0.0039
6	rs72817696	4632955	0.91	0.0827439743829911	1.03	0.0875760293110768	0.634766380473224	0.631539161242072	0.009	0.0082	0.0715	0.0212	0.0422	0.0287	0.0262	0.0325	0.0046	0.0483	0.0445	0.0896	0.0057	0.0501	0.1034	0.0238	0.0243	0.0036	0.0037	0.0227	0.0202	0.1108	0.0397	0.0991	0.0538	0.0039
6	rs115058407	4635435	0.91	0.0827439743829911	1.03	0.0875760293110768	0.632089389388768	0.636476601988483	0.009	0.0082	0.0715	0.0212	0.0422	0.0285	0.0262	0.0325	0.0046	0.0483	0.0445	0.0895	0.0057	0.0501	0.1034	0.0238	0.0243	0.0035	0.0037	0.0227	0.0202	0.1108	0.0397	0.0991	0.054	0.0039
6	rs234404	4638024	0.91	0.0827439743829911	1.03	0.0875760293110768	0.591192596944947	0.599668246421217	0.009	0.0082	0.0715	0.0212	0.0422	0.0285	0.0261	0.0325	0.0045	0.0482	0.0446	0.0895	0.0058	0.0502	0.1033	0.0238	0.0243	0.0035	0.0037	0.0227	0.0201	0.1112	0.0398	0.0991	0.0539	0.0039
6	rs28524559	4641348	0.92	0.0682081798453755	1.03	0.0875760293110768	0.718338586029247	0.608138515335024	0.009	0.0082	0.0715	0.0213	0.0422	0.0286	0.0261	0.0324	0.0046	0.0482	0.0446	0.0895	0.0058	0.0502	0.103	0.0237	0.0243	0.0035	0.0037	0.0227	0.02	0.1112	0.0398	0.0994	0.0539	0.0039
6	rs12204701	4644601	0.92	0.0682081798453755	1.03	0.0875760293110768	0.714466729116125	0.613320626415513	0.009	0.0081	0.0712	0.0213	0.0422	0.0286	0.0262	0.0323	0.0046	0.0482	0.0446	0.0895	0.0058	0.0503	0.1029	0.0237	0.0244	0.0035	0.0038	0.0226	0.0199	0.1113	0.0399	0.0994	0.0539	0.004
6	rs3863213	4647600	0.92	0.0682081798453755	1.02	0.103026239636585	0.620246494479851	0.509556725914749	0.009	0.0081	0.0711	0.0214	0.042	0.0287	0.0262	0.0322	0.0046	0.0482	0.0446	0.0898	0.0058	0.0505	0.1029	0.0236	0.0244	0.0035	0.0038	0.0226	0.0197	0.1116	0.0397	0.0996	0.0539	0.004
6	rs72819414	4649539	0.92	0.0682081798453755	1.02	0.103026239636585	0.624229387032025	0.571452490706659	0.009	0.0081	0.0711	0.0214	0.0421	0.0287	0.0262	0.0321	0.0046	0.0482	0.0447	0.0898	0.0058	0.0505	0.1027	0.0236	0.0245	0.0035	0.0038	0.0225	0.0196	0.1118	0.0396	0.0995	0.0539	0.004
6	rs9504181	4651958	0.92	0.0682081798453755	1.01	0.120454976543865	0.544255797414858	0.518112232096857	0.009	0.0081	0.0711	0.0212	0.0422	0.0287	0.0262	0.032	0.0046	0.0481	0.0447	0.0898	0.0058	0.0505	0.1026	0.0236	0.0245	0.0035	0.0037	0.0225	0.0196	0.112	0.0396	0.0996	0.0539	0.0041
6	rs34988645	4653046	0.92	0.0682081798453755	1	0.139999700676332	0.502563618245878	0.5164535257549	0.009	0.0081	0.0711	0.0212	0.0422	0.0287	0.0262	0.032	0.0046	0.0481	0.045	0.0898	0.0057	0.0505	0.1026	0.0236	0.0245	0.0035	0.0037	0.0225	0.0196	0.112	0.0396	0.0996	0.0539	0.0041
6	rs408585	4656055	0.92	0.0682081798453755	1	0.139999700676332	0.637872499106309	0.561556464390271	0.009	0.0081	0.0714	0.0212	0.0421	0.0288	0.0263	0.0322	0.0046	0.0481	0.0441	0.09	0.0057	0.0507	0.1028	0.0234	0.0246	0.0035	0.0037	0.0225	0.0193	0.1121	0.0396	0.0996	0.054	0.0041
6	rs77651210	4659107	1.01	0.0077998467636837	1	0.139999700676332	0.923476338095004	0.419133703803598	0.0085	0.0077	0.0721	0.0209	0.0422	0.0287	0.0264	0.0301	0.0039	0.0466	0.0425	0.0942	0.0045	0.0522	0.1021	0.0219	0.0261	0.0032	0.0029	0.0206	0.0185	0.1187	0.0389	0.1015	0.053	0.0033
6	rs389739	4660847	1.03	0.00427993383527349	0.99	0.161794913519683	0.974203721455888	0.992587280735305	0.0083	0.0076	0.0723	0.0207	0.0423	0.0287	0.0264	0.0292	0.0036	0.0459	0.042	0.096	0.0039	0.0525	0.1019	0.0214	0.0267	0.003	0.0025	0.0199	0.0183	0.1214	0.0387	0.1023	0.0526	0.003
6	rs13191293	4662666	1.03	0.00427993383527349	0.99	0.161794913519683	0.465753507731995	0.821262651530228	0.0083	0.0076	0.0724	0.0208	0.0423	0.0287	0.0265	0.0291	0.0036	0.0459	0.042	0.0961	0.0039	0.0526	0.1019	0.0213	0.0268	0.0029	0.0025	0.0199	0.0183	0.1216	0.0387	0.1024	0.0526	0.0029
6	rs116602723	4662823	1.03	0.00427993383527349	0.99	0.161794913519683	0.452743856639565	0.826187205627193	0.0083	0.0076	0.0724	0.0208	0.0423	0.0287	0.0265	0.0291	0.0036	0.0459	0.042	0.0961	0.0039	0.0526	0.1019	0.0214	0.0268	0.0029	0.0025	0.0199	0.0183	0.1216	0.0387	0.1024	0.0526	0.0029
6	rs67325872	4663022	1.03	0.00427993383527349	0.99	0.161794913519683	0.442347462654478	0.819571265757855	0.0083	0.0076	0.0724	0.0208	0.0422	0.0286	0.0264	0.0291	0.0036	0.0459	0.042	0.0961	0.0039	0.0526	0.1019	0.0213	0.0268	0.0029	0.0025	0.0199	0.0183	0.1217	0.0388	0.1025	0.0526	0.0029
6	rs437875	4666878	1.03	0.00427993383527349	0.99	0.161794913519683	0.377040869204832	0.781179413861393	0.0083	0.0076	0.0724	0.0208	0.0426	0.0284	0.0265	0.0291	0.0036	0.0461	0.042	0.0962	0.0039	0.0529	0.1015	0.0213	0.0268	0.0028	0.0025	0.0194	0.0184	0.1219	0.0387	0.1025	0.0526	0.0031
6	rs432695	4674712	1.04	0.00311525167330009	0.99	0.161794913519683	0.353676663636258	0.799638171205296	0.0082	0.0075	0.0724	0.0208	0.043	0.0287	0.0265	0.0293	0.0034	0.0461	0.0417	0.0962	0.0039	0.053	0.102	0.0211	0.0268	0.0026	0.0024	0.0192	0.0181	0.1218	0.0386	0.1026	0.0525	0.0032
6	rs2073041	4674858	1.04	0.00311525167330009	0.99	0.161794913519683	0.348705827395524	0.772364307599014	0.0082	0.0075	0.0724	0.0208	0.043	0.0287	0.0265	0.0293	0.0034	0.0461	0.0417	0.0962	0.0039	0.053	0.102	0.0211	0.0268	0.0026	0.0024	0.0192	0.0181	0.1218	0.0386	0.1026	0.0525	0.0032
6	rs17344328	4675797	1.04	0.00311525167330009	0.99	0.161794913519683	0.388368285396338	0.826649199037722	0.0082	0.0075	0.0724	0.0208	0.043	0.0287	0.0265	0.0293	0.0034	0.0461	0.0417	0.0962	0.0039	0.053	0.102	0.0211	0.0268	0.0026	0.0024	0.0192	0.0181	0.1218	0.0386	0.1026	0.0525	0.0032
6	rs75805991	4680228	1.04	0.00311525167330009	0.99	0.161794913519683	0.424586131477746	0.765236895203094	0.0082	0.0076	0.0725	0.0208	0.0429	0.0288	0.0265	0.0292	0.0034	0.0461	0.0416	0.0961	0.0039	0.0531	0.1019	0.0212	0.0269	0.0026	0.0024	0.0191	0.0181	0.1219	0.0386	0.1026	0.0525	0.0032
6	rs4960016	4688861	1.04	0.00311525167330009	0.99	0.161794913519683	0.307681046338144	0.663937434103981	0.0081	0.0076	0.0727	0.0208	0.0429	0.0288	0.0266	0.029	0.0032	0.0462	0.0415	0.0961	0.0039	0.0535	0.1017	0.0215	0.0272	0.0026	0.0024	0.0186	0.0182	0.1224	0.0384	0.1027	0.0523	0.0033
6	rs7747158	4694899	1.05	0.00224065083011729	0.99	0.161794913519683	0.255626673989937	0.638512268324058	0.0081	0.0076	0.0727	0.0209	0.0429	0.0286	0.0268	0.0288	0.0032	0.0462	0.0413	0.0959	0.0039	0.0535	0.1019	0.0215	0.0272	0.0026	0.0025	0.0184	0.0181	0.1225	0.0384	0.1026	0.0523	0.0035
6	rs114976735	4694959	1.05	0.00224065083011729	0.99	0.161794913519683	0.258135292428981	0.657193606618244	0.0081	0.0076	0.0727	0.0208	0.0429	0.0286	0.0268	0.0288	0.0032	0.0462	0.0413	0.0959	0.0039	0.0535	0.1019	0.0215	0.0272	0.0026	0.0025	0.0184	0.0181	0.1225	0.0384	0.1026	0.0523	0.0035
6	rs12524070	4699974	1.06	0.00159227991053492	0.99	0.161794913519683	0.223486756452348	0.523789546942381	0.0082	0.0077	0.0721	0.0205	0.0429	0.0285	0.027	0.0287	0.0033	0.0465	0.041	0.0956	0.004	0.0536	0.1024	0.0218	0.0271	0.0025	0.0026	0.0183	0.0178	0.1232	0.0386	0.1022	0.0525	0.0036
6	rs9392624	4700757	1.06	0.00159227991053492	0.99	0.161794913519683	0.202026138085772	0.455655002605928	0.0082	0.0077	0.0721	0.0205	0.0429	0.0285	0.027	0.0288	0.0033	0.0465	0.041	0.0956	0.004	0.0536	0.1024	0.0218	0.0271	0.0025	0.0026	0.0183	0.0178	0.1232	0.0386	0.1022	0.0525	0.0036
6	rs72819494	4702632	1.06	0.00159227991053492	0.99	0.161794913519683	0.192476896450361	0.454718775854513	0.0082	0.0077	0.072	0.0205	0.043	0.0285	0.0269	0.0289	0.0033	0.0464	0.041	0.0956	0.004	0.0537	0.1021	0.0218	0.0271	0.0027	0.0026	0.0186	0.0178	0.1232	0.0385	0.1021	0.0524	0.0036
6	rs4959315	4703136	1.06	0.00159227991053492	0.99	0.161794913519683	0.188346578506396	0.443789574994847	0.0082	0.0077	0.072	0.0205	0.0431	0.0285	0.0269	0.0289	0.0033	0.0464	0.041	0.0956	0.004	0.0537	0.1021	0.0218	0.0271	0.0028	0.0026	0.0186	0.0178	0.1232	0.0385	0.1021	0.0524	0.0036
6	rs115300223	4705883	1.06	0.00159227991053492	0.99	0.161794913519683	0.219031543599097	0.531568888914289	0.0082	0.0077	0.0719	0.0205	0.0431	0.0285	0.0269	0.029	0.0033	0.0463	0.041	0.0955	0.004	0.0537	0.1021	0.0218	0.027	0.0027	0.0026	0.0186	0.0178	0.1232	0.0385	0.1021	0.0525	0.0036
6	rs72819497	4706225	1.06	0.00159227991053492	0.99	0.161794913519683	0.240294161067801	0.542731565370679	0.0082	0.0077	0.0722	0.0205	0.043	0.0285	0.0269	0.0288	0.0033	0.0463	0.041	0.0955	0.004	0.0537	0.1021	0.0218	0.027	0.0027	0.0026	0.0185	0.0178	0.1232	0.0385	0.1021	0.0525	0.0036
6	rs80252695	4710981	1.08	0.000775170547728235	0.99	0.161794913519683	0.328573112402416	0.734018417871888	0.0081	0.0077	0.0724	0.0199	0.0437	0.0284	0.0261	0.0292	0.0032	0.0461	0.0405	0.0956	0.0039	0.0528	0.102	0.0216	0.0267	0.0028	0.0026	0.0191	0.0179	0.1243	0.0388	0.1021	0.0525	0.0037
6	rs4960034	4711659	1.08	0.000775170547728235	0.99	0.161794913519683	0.296198574965686	0.750421762708175	0.0081	0.0077	0.0725	0.0199	0.0438	0.0284	0.026	0.0292	0.0031	0.0461	0.0404	0.0957	0.0039	0.0527	0.102	0.0215	0.0267	0.0029	0.0027	0.0191	0.0179	0.1244	0.0389	0.1021	0.0525	0.0037
6	rs9378905	4715297	1.1	0.000359153920231222	0.98	0.18597139562509	0.167477377940578	0.469623887430701	0.008	0.0079	0.0737	0.0188	0.0458	0.0277	0.0249	0.029	0.0029	0.046	0.0394	0.0961	0.0037	0.0523	0.1018	0.0208	0.0258	0.0033	0.0026	0.0198	0.0182	0.1269	0.0393	0.1015	0.052	0.0039
6	rs9502225	4716150	1.1	0.000359153920231222	0.98	0.18597139562509	0.247961292567966	0.492145365419294	0.008	0.0079	0.0742	0.0184	0.0463	0.0279	0.0246	0.0286	0.0028	0.0463	0.0391	0.0963	0.0037	0.0522	0.1021	0.0204	0.0253	0.0034	0.0026	0.02	0.0186	0.1271	0.0392	0.1013	0.0518	0.0039
6	rs78029887	4724106	1.1	0.000359153920231222	0.98	0.18597139562509	0.164015232706225	0.470837901721992	0.008	0.0079	0.0743	0.0183	0.0464	0.0277	0.0246	0.0285	0.0028	0.0464	0.0391	0.0963	0.0037	0.0522	0.1022	0.0205	0.0253	0.0034	0.0026	0.02	0.0188	0.1272	0.0391	0.1012	0.0518	0.0039
6	rs67528295	4724709	1.1	0.000359153920231222	0.98	0.18597139562509	0.158441030196244	0.458198741319616	0.008	0.0079	0.0743	0.0183	0.0464	0.0277	0.0246	0.0285	0.0028	0.0464	0.0391	0.0963	0.0037	0.0522	0.1022	0.0205	0.0253	0.0034	0.0026	0.02	0.0188	0.1272	0.0391	0.1012	0.0518	0.0039
6	rs9392064	4727628	1.1	0.000359153920231222	0.98	0.18597139562509	0.140517116549206	0.429635355396446	0.008	0.0079	0.0743	0.0183	0.0464	0.0277	0.0246	0.0285	0.0028	0.0465	0.0391	0.0963	0.0037	0.0522	0.1022	0.0205	0.0253	0.0034	0.0026	0.02	0.0188	0.1272	0.0391	0.1012	0.0518	0.0039
6	rs17345926	4730429	1.1	0.000359153920231222	0.98	0.18597139562509	0.132598686289923	0.419787997705509	0.008	0.008	0.0744	0.0182	0.0464	0.0276	0.0246	0.0285	0.0028	0.0465	0.0391	0.0962	0.0037	0.0523	0.1021	0.0205	0.0253	0.0034	0.0026	0.02	0.0188	0.1273	0.0391	0.1012	0.0517	0.0039
6	rs9392635	4733170	1.1	0.000359153920231222	0.98	0.18597139562509	0.123014445012551	0.417695230975355	0.008	0.008	0.0746	0.0181	0.0464	0.0275	0.0245	0.0284	0.0028	0.0465	0.0391	0.0961	0.0038	0.0523	0.102	0.0204	0.0252	0.0035	0.0026	0.02	0.0189	0.1276	0.039	0.1012	0.0516	0.0039
6	rs13196069	4735035	1.1	0.000359153920231222	0.98	0.18597139562509	0.136710545860971	0.473133263052596	0.008	0.0081	0.0746	0.0181	0.0464	0.0275	0.0245	0.0283	0.0027	0.0467	0.0388	0.0961	0.0038	0.0522	0.102	0.0204	0.0252	0.0035	0.0026	0.0202	0.0192	0.1277	0.039	0.1011	0.0516	0.0039
6	rs28360500	4735071	1.1	0.000359153920231222	0.98	0.18597139562509	0.136398755570368	0.473268374653041	0.008	0.0081	0.0746	0.0181	0.0464	0.0275	0.0245	0.0283	0.0027	0.0467	0.0388	0.0961	0.0038	0.0522	0.102	0.0204	0.0252	0.0035	0.0026	0.0202	0.0192	0.1277	0.039	0.1011	0.0516	0.0039
6	rs66529512	4736022	1.1	0.000359153920231222	0.98	0.18597139562509	0.161523848132768	0.461819916532034	0.008	0.0081	0.0752	0.018	0.0464	0.0275	0.0245	0.0283	0.0027	0.0467	0.0386	0.096	0.0038	0.052	0.1022	0.0204	0.0252	0.0033	0.0026	0.0204	0.0192	0.1277	0.039	0.1011	0.0515	0.0037
6	rs11753416	4738722	1.1	0.000359153920231222	0.98	0.18597139562509	0.190045540469099	0.375943519655592	0.0079	0.0081	0.0752	0.018	0.0465	0.0275	0.0244	0.0282	0.0027	0.0471	0.0385	0.096	0.0038	0.0519	0.102	0.0204	0.0252	0.0033	0.0026	0.0205	0.0193	0.1277	0.039	0.1011	0.0516	0.0037
6	rs56256632	4740282	1.1	0.000359153920231222	0.98	0.18597139562509	0.196697088160954	0.363936452423715	0.0079	0.0081	0.0752	0.018	0.0465	0.0275	0.0244	0.0282	0.0027	0.0471	0.0384	0.096	0.0038	0.0519	0.102	0.0204	0.0252	0.0033	0.0026	0.0205	0.0194	0.1277	0.039	0.1011	0.0515	0.0037
6	rs79861487	4745869	1.11	0.000239926118191363	0.97	0.212655582583661	0.245813391507731	0.29836018411788	0.0074	0.008	0.0762	0.0173	0.048	0.0269	0.0241	0.0285	0.0025	0.0473	0.0375	0.0965	0.0036	0.0515	0.1019	0.0205	0.0246	0.0033	0.0025	0.0211	0.0194	0.1283	0.0391	0.1011	0.0514	0.0033
6	rs6903287	4748071	1.11	0.000239926118191363	0.94	0.308944172156586	0.174889101414444	0.342482411609267	0.0069	0.0078	0.0773	0.0164	0.0499	0.0264	0.0237	0.029	0.0021	0.0473	0.0368	0.0971	0.0033	0.051	0.1018	0.0206	0.0241	0.0036	0.0026	0.0218	0.0194	0.1287	0.0391	0.1015	0.0511	0.0028
6	rs74800677	4749042	1.11	0.000239926118191363	0.94	0.308944172156586	0.168817507765019	0.369863050642784	0.0067	0.0077	0.0777	0.0161	0.0504	0.0262	0.0237	0.0291	0.002	0.0473	0.0367	0.0974	0.0032	0.0509	0.1018	0.0206	0.024	0.0037	0.0026	0.0219	0.0195	0.1287	0.0391	0.1014	0.051	0.0027
6	rs62384844	4762000	1.08	0.000775170547728235	0.93	0.346822133743557	0.0982749144392843	0.300975221670463	0.0058	0.0074	0.0797	0.0144	0.054	0.0253	0.0233	0.0295	0.0014	0.0475	0.0363	0.0985	0.0026	0.0507	0.1012	0.0206	0.0231	0.0042	0.0029	0.0228	0.0196	0.1289	0.0388	0.1011	0.0506	0.0023
6	rs9502235	4767972	1.08	0.000775170547728235	0.93	0.346822133743557	0.058935330141603	0.191589483714304	0.0058	0.0074	0.0797	0.0144	0.054	0.0251	0.0233	0.0295	0.0014	0.0475	0.0363	0.0985	0.0026	0.0507	0.1012	0.0206	0.0231	0.0042	0.0029	0.0228	0.0196	0.129	0.0388	0.1012	0.0506	0.0023
6	rs395180	4768691	1.07	0.00111783012018798	0.92	0.387761932740255	0.0550314932731736	0.187382265027498	0.0058	0.0074	0.0798	0.0144	0.054	0.025	0.0233	0.0297	0.0014	0.0475	0.0363	0.0982	0.0026	0.0507	0.1015	0.0206	0.0231	0.0042	0.0029	0.0229	0.0197	0.129	0.0389	0.1009	0.0506	0.0023
6	rs6907313	4772530	1.07	0.00111783012018798	0.92	0.387761932740255	0.0562478702164995	0.187075670563443	0.0058	0.0074	0.0798	0.0144	0.0541	0.0251	0.0233	0.0296	0.0014	0.0475	0.0364	0.0982	0.0026	0.0507	0.1015	0.0206	0.0231	0.0042	0.0029	0.0228	0.0197	0.129	0.0389	0.1009	0.0506	0.0023
6	rs1265337	4778878	1.07	0.00111783012018798	0.92	0.387761932740255	0.0591370453198204	0.173160180601383	0.0058	0.0075	0.0797	0.0144	0.0541	0.025	0.0232	0.0297	0.0014	0.0474	0.0366	0.0981	0.0029	0.0507	0.101	0.0206	0.0233	0.0044	0.0029	0.0228	0.0197	0.1291	0.0388	0.1009	0.0506	0.0022
6	rs111591035	4782192	1.07	0.00111783012018798	0.92	0.387761932740255	0.0618956349560379	0.177857822252424	0.0058	0.0075	0.0797	0.0144	0.0542	0.025	0.0232	0.0297	0.0014	0.0475	0.0365	0.0983	0.0029	0.0506	0.101	0.0207	0.023	0.0043	0.0029	0.0229	0.0197	0.1293	0.0387	0.1009	0.0507	0.0022
6	rs76087897	4784729	1.07	0.00111783012018798	0.92	0.387761932740255	0.0648743474419881	0.147232115951566	0.0058	0.0075	0.0797	0.0143	0.0543	0.025	0.0232	0.0297	0.0014	0.0475	0.0365	0.0985	0.0028	0.0505	0.101	0.0207	0.0229	0.0042	0.0028	0.0229	0.0197	0.1295	0.0387	0.1008	0.0506	0.0022
6	rs6918380	4787500	1.06	0.00159227991053492	0.93	0.346822133743557	0.0792925976747497	0.164678601757844	0.0058	0.0076	0.0801	0.0139	0.0545	0.0253	0.0232	0.0297	0.0013	0.0469	0.0366	0.0991	0.0027	0.0498	0.1017	0.021	0.023	0.0038	0.0025	0.0225	0.0198	0.1298	0.0385	0.1008	0.051	0.002
6	rs116623244	4800291	1.04	0.00311525167330009	0.93	0.346822133743557	0.0459604737042774	0.208306422178862	0.0056	0.0071	0.0825	0.0135	0.055	0.0258	0.0233	0.03	0.0011	0.0472	0.037	0.0992	0.0025	0.0488	0.1012	0.021	0.023	0.0034	0.0021	0.0217	0.0205	0.1306	0.0379	0.1	0.0512	0.0018
6	rs1265330	4803641	1.04	0.00311525167330009	0.93	0.346822133743557	0.0352977391331159	0.188200686942018	0.0056	0.0071	0.0825	0.0135	0.055	0.0258	0.0233	0.03	0.0011	0.0472	0.037	0.0992	0.0025	0.0487	0.1012	0.021	0.023	0.0034	0.0021	0.0217	0.0205	0.1307	0.0379	0.1001	0.0512	0.0018
6	rs7768868	4804374	1.04	0.00311525167330009	0.93	0.346822133743557	0.0361450385124337	0.182396111102832	0.0056	0.0071	0.0825	0.0134	0.055	0.0258	0.0233	0.03	0.0011	0.0472	0.037	0.0992	0.0025	0.0487	0.1012	0.021	0.023	0.0034	0.0021	0.0217	0.0205	0.1307	0.0378	0.1001	0.0512	0.0018
6	rs62386578	4806957	1.04	0.00311525167330009	0.92	0.387761932740255	0.0305257898840964	0.166441458887485	0.0056	0.0071	0.0825	0.0134	0.055	0.0258	0.0233	0.03	0.0011	0.0472	0.037	0.0992	0.0025	0.0487	0.1012	0.021	0.023	0.0034	0.0021	0.0217	0.0205	0.1308	0.0378	0.1001	0.0512	0.0018
6	rs72821451	4836726	1.04	0.00311525167330009	0.92	0.387761932740255	0.0150045600563416	0.164580858810211	0.0056	0.0071	0.0825	0.0135	0.055	0.0258	0.0233	0.03	0.0011	0.0472	0.0371	0.0991	0.0025	0.0488	0.1014	0.0209	0.0229	0.0034	0.002	0.0217	0.0205	0.1309	0.0378	0.1001	0.0512	0.0018
6	rs9504267	4843271	1.04	0.00311525167330009	0.91	0.431857736337621	0.0129311654567465	0.169295433701399	0.0056	0.0071	0.0825	0.0135	0.055	0.0258	0.0233	0.0301	0.0011	0.0472	0.0371	0.0991	0.0025	0.0488	0.1014	0.0209	0.0229	0.0034	0.002	0.0217	0.0205	0.1309	0.0378	0.1001	0.0512	0.0018
6	rs76529009	4846023	1.04	0.00311525167330009	0.91	0.431857736337621	0.0134394481500072	0.165657152777155	0.0056	0.0071	0.0825	0.0135	0.055	0.0258	0.0233	0.0301	0.0011	0.0472	0.0371	0.0991	0.0025	0.0488	0.1014	0.0209	0.0229	0.0034	0.002	0.0217	0.0205	0.1309	0.0378	0.1001	0.0512	0.0018
6	rs4557570	4853391	1.04	0.00311525167330009	0.92	0.387761932740255	0.0110681916996931	0.142748515665809	0.0056	0.0071	0.0827	0.0135	0.055	0.0259	0.0233	0.0302	0.0011	0.0472	0.037	0.0994	0.0025	0.0487	0.1015	0.0208	0.0229	0.0034	0.0019	0.0216	0.0205	0.1309	0.0377	0.1001	0.0511	0.0018
6	rs78382346	4862687	1.03	0.00427993383527349	0.92	0.387761932740255	0.00915121933480588	0.117023328175156	0.0056	0.0071	0.0827	0.0135	0.055	0.0259	0.0233	0.0302	0.0011	0.0472	0.037	0.0995	0.0025	0.0486	0.1016	0.0208	0.023	0.0034	0.0019	0.0216	0.0204	0.1309	0.0376	0.1001	0.0511	0.0018
6	rs77949536	4864059	1.03	0.00427993383527349	0.92	0.387761932740255	0.00941965612077546	0.117800852466429	0.0056	0.0071	0.0827	0.0135	0.055	0.0259	0.0233	0.0302	0.0011	0.0472	0.037	0.0994	0.0025	0.0487	0.1016	0.0208	0.023	0.0034	0.0019	0.0216	0.0204	0.1309	0.0376	0.1001	0.0511	0.0018
6	rs12198622	4864183	1.03	0.00427993383527349	0.92	0.387761932740255	0.00931646630900975	0.115388302334708	0.0056	0.0071	0.0827	0.0135	0.0549	0.0259	0.0233	0.0302	0.0011	0.0472	0.037	0.0994	0.0025	0.0487	0.1016	0.0208	0.023	0.0034	0.0019	0.0216	0.0204	0.1309	0.0376	0.1001	0.0511	0.0018
6	rs78113305	4873299	1.03	0.00427993383527349	0.92	0.387761932740255	0.00687980499180959	0.103367180811533	0.0056	0.0071	0.0826	0.0135	0.0549	0.0259	0.0233	0.0302	0.0011	0.0472	0.0371	0.0995	0.0025	0.0488	0.1017	0.0207	0.023	0.0034	0.0019	0.0215	0.0204	0.1312	0.0375	0.1	0.0511	0.0018
6	rs17282871	4874386	1.03	0.00427993383527349	0.92	0.387761932740255	0.00634189682573356	0.100259127938522	0.0057	0.0071	0.0826	0.0135	0.0549	0.0259	0.0233	0.0302	0.0011	0.0472	0.0371	0.0994	0.0025	0.0488	0.1017	0.0208	0.023	0.0034	0.0019	0.0215	0.0204	0.1312	0.0375	0.1	0.0512	0.0018
6	rs73717741	4874759	1.03	0.00427993383527349	0.92	0.387761932740255	0.00619026111875283	0.0973489153999478	0.0057	0.0071	0.0826	0.0135	0.0549	0.0259	0.0233	0.0302	0.0011	0.0472	0.0371	0.0994	0.0025	0.0488	0.1017	0.0208	0.023	0.0034	0.0019	0.0215	0.0204	0.1312	0.0375	0.1	0.0512	0.0018
6	rs808615	4889923	1.03	0.00427993383527349	0.92	0.387761932740255	0.00558842514982756	0.0965464935360461	0.0057	0.0071	0.0827	0.0135	0.0548	0.026	0.0233	0.0303	0.0011	0.0474	0.0372	0.0993	0.0025	0.0489	0.1019	0.0207	0.023	0.0033	0.0019	0.0211	0.0204	0.1312	0.0375	0.0998	0.0512	0.0018
6	Affx-28714291	4892081	1.03	0.00427993383527349	0.92	0.387761932740255	0.00631642680527531	0.100910383449072	0.0057	0.007	0.0827	0.0135	0.0548	0.026	0.0233	0.0303	0.0011	0.0475	0.0374	0.0992	0.0025	0.0489	0.1019	0.0207	0.023	0.0032	0.0019	0.0211	0.0204	0.1311	0.0375	0.0998	0.0513	0.0018
6	rs734783	4892381	1.03	0.00427993383527349	0.92	0.387761932740255	0.00628741514935148	0.102627730579959	0.0057	0.007	0.0827	0.0135	0.0548	0.026	0.0232	0.0303	0.0011	0.0475	0.0374	0.0992	0.0025	0.0489	0.1019	0.0207	0.0231	0.0032	0.0019	0.0211	0.0204	0.1311	0.0375	0.0998	0.0513	0.0018
6	rs9502247	4896577	1.03	0.00427993383527349	0.92	0.387761932740255	0.00625850666596534	0.106345498243256	0.0057	0.007	0.0827	0.0135	0.0548	0.026	0.0231	0.0304	0.0011	0.0475	0.0376	0.0992	0.0025	0.0489	0.1019	0.0206	0.0231	0.0032	0.0018	0.0211	0.0204	0.1309	0.0375	0.0998	0.0514	0.0018
6	rs114142366	4904563	1.03	0.00427993383527349	0.92	0.387761932740255	0.00646673977686542	0.104108688783079	0.0057	0.007	0.0828	0.0136	0.055	0.0261	0.0232	0.0305	0.001	0.0475	0.0376	0.099	0.0024	0.0488	0.1017	0.0207	0.0233	0.0029	0.0018	0.0211	0.0205	0.1303	0.0375	0.0997	0.052	0.0018
6	rs12195125	4913994	1.03	0.00427993383527349	0.91	0.431857736337621	0.00671449384595795	0.121192531147954	0.0056	0.0069	0.0829	0.0138	0.0553	0.0262	0.0234	0.0306	0.001	0.0477	0.0377	0.0987	0.0022	0.0487	0.1016	0.0208	0.0237	0.0025	0.0017	0.0211	0.0207	0.1297	0.0376	0.0998	0.0519	0.0018
6	rs78768296	4914069	1.03	0.00427993383527349	0.91	0.431857736337621	0.00642246269019597	0.121192531147954	0.0056	0.0069	0.0829	0.0138	0.0553	0.0262	0.0234	0.0306	0.001	0.0477	0.0377	0.0987	0.0022	0.0487	0.1016	0.0208	0.0237	0.0025	0.0017	0.0211	0.0207	0.1297	0.0376	0.0998	0.0519	0.0018
6	rs4960049	4914190	1.03	0.00427993383527349	0.91	0.431857736337621	0.00622251578436032	0.121454929311561	0.0056	0.0069	0.0829	0.0138	0.0553	0.0262	0.0234	0.0306	0.001	0.0477	0.0377	0.0987	0.0022	0.0487	0.1016	0.0209	0.0237	0.0025	0.0017	0.0211	0.0207	0.1297	0.0376	0.0998	0.0519	0.0018
6	rs9405785	4915028	1.03	0.00427993383527349	0.91	0.431857736337621	0.00596808710360002	0.125327822775467	0.0056	0.0069	0.0829	0.0139	0.0553	0.0263	0.0234	0.0306	0.001	0.0478	0.0377	0.0987	0.0022	0.0486	0.1015	0.0209	0.0238	0.0025	0.0017	0.0211	0.0207	0.1296	0.0376	0.0997	0.0519	0.0018
6	rs62384681	4919832	1.03	0.00427993383527349	0.91	0.431857736337621	0.00852612287476892	0.135479749741166	0.0056	0.0068	0.0828	0.0142	0.0554	0.0264	0.0236	0.0306	0.001	0.0477	0.0379	0.0987	0.0022	0.048	0.1014	0.021	0.0241	0.0024	0.0017	0.0209	0.0208	0.1296	0.0375	0.0991	0.0524	0.0018
6	rs34200379	4923411	1.02	0.0058113257599233	0.91	0.431857736337621	0.00911747615016957	0.159526511096453	0.0056	0.0067	0.0827	0.0143	0.0554	0.0263	0.0237	0.0306	0.001	0.0475	0.0384	0.0983	0.0023	0.0478	0.1016	0.0211	0.0241	0.0023	0.0016	0.0207	0.0209	0.1297	0.0379	0.0986	0.0525	0.0018
6	rs74756250	4923912	1.02	0.0058113257599233	0.9	0.479198205640863	0.00812197105247724	0.158271656777745	0.0056	0.0066	0.0827	0.0143	0.0554	0.0262	0.0237	0.0307	0.001	0.0474	0.0385	0.0983	0.0023	0.0477	0.1016	0.0211	0.0241	0.0023	0.0016	0.0206	0.021	0.1297	0.0381	0.0984	0.0526	0.0017
6	rs115083763	4925960	1.01	0.0077998467636837	0.9	0.479198205640863	0.00526555700703935	0.227768889453881	0.0056	0.0064	0.0827	0.0145	0.0556	0.0262	0.0239	0.0306	0.001	0.0472	0.0391	0.0976	0.0022	0.0473	0.1021	0.0214	0.0242	0.0022	0.0015	0.0205	0.0213	0.1296	0.0386	0.0976	0.0528	0.0017
6	rs75146162	4926533	1.01	0.0077998467636837	0.9	0.479198205640863	0.00533530849476501	0.233244511818629	0.0056	0.0063	0.0827	0.0146	0.0555	0.0262	0.024	0.0305	0.001	0.0472	0.0394	0.0974	0.0022	0.0473	0.1023	0.0215	0.0242	0.0022	0.0014	0.0204	0.0213	0.1296	0.0388	0.0973	0.0527	0.0018
6	rs4960050	4927004	1.01	0.0077998467636837	0.9	0.479198205640863	0.0050605597805556	0.245996054576213	0.0056	0.0062	0.0826	0.0146	0.0556	0.0262	0.024	0.0305	0.001	0.0472	0.0396	0.0973	0.0021	0.0472	0.1024	0.0215	0.0242	0.0022	0.0014	0.0204	0.0214	0.1297	0.0389	0.0971	0.0527	0.0018
6	rs116727946	4927620	1.01	0.0077998467636837	0.9	0.479198205640863	0.00497248020971961	0.226134444403144	0.0055	0.0061	0.0825	0.0147	0.0557	0.0262	0.0242	0.0304	0.001	0.0472	0.0398	0.0972	0.002	0.0469	0.1024	0.0216	0.0242	0.0021	0.0013	0.0202	0.0214	0.13	0.039	0.0969	0.0529	0.0017
6	rs7755300	4929389	1	0.0103504126855126	0.9	0.479198205640863	0.00407796076374372	0.233904407046799	0.0054	0.006	0.0823	0.0148	0.056	0.0262	0.0245	0.0303	0.001	0.0472	0.0403	0.0972	0.0019	0.0464	0.1023	0.0217	0.0244	0.0021	0.0011	0.02	0.0215	0.1304	0.0391	0.0965	0.0531	0.0016
6	rs77281944	4932118	1	0.0103504126855126	0.9	0.479198205640863	0.00273562878645929	0.219204095277494	0.0054	0.006	0.0822	0.0149	0.0562	0.0262	0.0246	0.0301	0.001	0.0471	0.0402	0.0974	0.0018	0.0461	0.1022	0.0219	0.0245	0.0021	0.0011	0.0199	0.0216	0.1306	0.0391	0.0966	0.0533	0.0016
6	rs17356441	4932188	1	0.0103504126855126	0.9	0.479198205640863	0.00273939320114413	0.218773296089836	0.0054	0.006	0.0822	0.0149	0.0562	0.0262	0.0246	0.0301	0.001	0.0471	0.0402	0.0974	0.0018	0.0461	0.1022	0.0219	0.0245	0.0021	0.0011	0.0199	0.0216	0.1306	0.0391	0.0966	0.0533	0.0016
6	rs1539003	4934679	1	0.0103504126855126	0.9	0.479198205640863	0.00239132690854639	0.2135186814323	0.0054	0.006	0.0821	0.015	0.0564	0.0263	0.0246	0.03	0.001	0.047	0.0402	0.0975	0.0018	0.0459	0.1023	0.0221	0.0244	0.0022	0.0011	0.0196	0.0217	0.1306	0.0392	0.0965	0.0533	0.0017
6	rs9504291	4935373	1	0.0103504126855126	0.9	0.479198205640863	0.00267595797539264	0.219635172294957	0.0054	0.006	0.0821	0.015	0.0567	0.0263	0.0246	0.0299	0.001	0.0467	0.0403	0.0976	0.0018	0.0459	0.1023	0.0221	0.0245	0.0021	0.0011	0.0195	0.0217	0.1305	0.0391	0.0965	0.0534	0.0017
6	rs3892732	4940729	1	0.0103504126855126	0.9	0.479198205640863	0.00258121547293617	0.225699239170223	0.0054	0.0059	0.0823	0.0151	0.0578	0.0261	0.0247	0.0302	9e-04	0.0459	0.0404	0.0977	0.0018	0.0458	0.1021	0.0223	0.0247	0.0021	0.0011	0.0193	0.0218	0.13	0.0391	0.0956	0.0539	0.0018
6	rs35924874	4941241	1	0.0103504126855126	0.9	0.479198205640863	0.0024458723769106	0.224612420923596	0.0054	0.0059	0.0823	0.0151	0.0579	0.0261	0.0247	0.0302	9e-04	0.0458	0.0404	0.0977	0.0018	0.0458	0.1021	0.0223	0.0248	0.0021	0.0011	0.0193	0.0218	0.13	0.0392	0.0955	0.0539	0.0019
6	rs11963443	4943846	1	0.0103504126855126	0.9	0.479198205640863	0.00251193558067813	0.224721025839204	0.0054	0.0059	0.0823	0.0151	0.0581	0.0261	0.0248	0.0301	9e-04	0.0457	0.0404	0.0977	0.0018	0.0458	0.1022	0.0224	0.0248	0.0021	0.0011	0.0193	0.0218	0.1297	0.0392	0.0954	0.0538	0.0019
6	rs77996387	4947492	1	0.0103504126855126	0.9	0.479198205640863	0.00250316230933077	0.222985403147802	0.0054	0.0059	0.0823	0.0151	0.0583	0.0262	0.0248	0.03	9e-04	0.0456	0.0405	0.0978	0.0018	0.0458	0.1022	0.0224	0.0249	0.0021	0.0011	0.0193	0.0218	0.1295	0.0393	0.0954	0.0537	0.0019
6	rs3789796	4947550	1	0.0103504126855126	0.9	0.479198205640863	0.00248917613816368	0.222443922311406	0.0054	0.0059	0.0823	0.0151	0.0583	0.0262	0.0248	0.03	9e-04	0.0457	0.0405	0.0978	0.0018	0.0458	0.1022	0.0224	0.0249	0.0021	0.0011	0.0192	0.0218	0.1295	0.0393	0.0954	0.0537	0.0019
6	rs13194494	4950866	1	0.0103504126855126	0.9	0.479198205640863	0.00274316175139236	0.221254179915476	0.0054	0.0059	0.0824	0.0151	0.0583	0.0262	0.0248	0.0299	9e-04	0.0457	0.0405	0.0977	0.0018	0.0458	0.1023	0.0224	0.0249	0.0021	0.0011	0.0192	0.0218	0.1294	0.0392	0.0955	0.0536	0.002
6	rs115832676	4952163	1	0.0103504126855126	0.9	0.479198205640863	0.00285231765946031	0.220498158502243	0.0054	0.0059	0.0824	0.0151	0.0583	0.0261	0.0248	0.0299	9e-04	0.0457	0.0404	0.0976	0.0018	0.0458	0.1024	0.0225	0.0249	0.0021	0.0011	0.0193	0.0218	0.1294	0.0392	0.0955	0.0536	0.002
6	rs74355614	4952972	1	0.0103504126855126	0.9	0.479198205640863	0.00290324478722959	0.220606109694163	0.0054	0.0059	0.0824	0.0151	0.0584	0.0261	0.0248	0.0299	9e-04	0.0458	0.0405	0.0975	0.0018	0.0458	0.1024	0.0225	0.0249	0.0022	0.0011	0.0192	0.0218	0.1294	0.0392	0.0955	0.0536	0.002
6	rs1246936	4961165	0.99	0.0135827579755248	0.9	0.479198205640863	0.00326300305659165	0.179064177769424	0.0058	0.0061	0.083	0.0149	0.0585	0.0259	0.0245	0.0299	9e-04	0.0463	0.0401	0.0964	0.0022	0.0458	0.1029	0.0225	0.0245	0.0023	0.0012	0.0189	0.0218	0.1294	0.0391	0.0958	0.0531	0.0022
6	rs2764160	4961947	0.99	0.0135827579755248	0.9	0.479198205640863	0.0032435672696484	0.1763538447233	0.0058	0.0061	0.0831	0.015	0.0585	0.0259	0.0245	0.0298	9e-04	0.0463	0.0401	0.0963	0.0023	0.0457	0.103	0.0225	0.0245	0.0024	0.0012	0.0189	0.0218	0.1294	0.0391	0.0958	0.0531	0.0022
6	rs795814	4968047	0.99	0.0135827579755248	0.9	0.479198205640863	0.00323926071446144	0.175153848982638	0.0058	0.006	0.0836	0.0151	0.0586	0.0259	0.0245	0.0295	8e-04	0.0464	0.0403	0.0956	0.0025	0.0455	0.1037	0.0227	0.0242	0.0025	0.0013	0.0187	0.022	0.1292	0.0392	0.0953	0.0529	0.0023
6	rs75881702	4971494	0.99	0.0135827579755248	0.9	0.479198205640863	0.00312050878946678	0.169888028207059	0.0058	0.006	0.0836	0.0152	0.0586	0.0258	0.0245	0.0295	8e-04	0.0464	0.0403	0.0955	0.0025	0.0455	0.1038	0.0227	0.0242	0.0025	0.0013	0.0187	0.022	0.1291	0.0392	0.0954	0.0529	0.0023
6	rs11760201	4979069	0.99	0.0135827579755248	0.9	0.479198205640863	0.00283485598110671	0.163019752748501	0.0059	0.006	0.0834	0.0152	0.0586	0.0258	0.0245	0.0295	9e-04	0.0465	0.0403	0.0951	0.0026	0.0456	0.1041	0.0227	0.0241	0.0025	0.0013	0.0186	0.022	0.1288	0.0391	0.0958	0.0529	0.0024
6	rs76772260	4982379	0.99	0.0135827579755248	0.9	0.479198205640863	0.00282905440851577	0.161560986204375	0.0059	0.006	0.0834	0.0152	0.0585	0.0258	0.0245	0.0294	9e-04	0.0465	0.0403	0.0949	0.0026	0.0456	0.1041	0.023	0.0241	0.0026	0.0013	0.0185	0.022	0.1288	0.0391	0.0958	0.0529	0.0024
6	rs1246980	4991725	0.99	0.0135827579755248	0.91	0.431857736337621	0.00238120912135806	0.14817249413562	0.006	0.0061	0.0836	0.0153	0.0587	0.0256	0.0245	0.0293	9e-04	0.0463	0.0403	0.0947	0.0027	0.0456	0.104	0.0224	0.0237	0.0026	0.0014	0.0184	0.0221	0.1293	0.0395	0.096	0.0526	0.0024
6	rs78593012	4995116	0.99	0.0135827579755248	0.91	0.431857736337621	0.0024909209781089	0.149303791932718	0.006	0.0061	0.0838	0.0153	0.0587	0.0256	0.0244	0.0293	8e-04	0.0463	0.0402	0.0947	0.0027	0.0456	0.1043	0.0224	0.0237	0.0026	0.0013	0.0183	0.022	0.1295	0.0395	0.0963	0.0525	0.0022
6	rs1246986	4995132	0.99	0.0135827579755248	0.91	0.431857736337621	0.00243214343688152	0.143120227883064	0.006	0.0061	0.0837	0.0153	0.0587	0.0256	0.0244	0.0292	9e-04	0.0462	0.0402	0.0947	0.0028	0.0455	0.1043	0.0224	0.0237	0.0027	0.0014	0.0183	0.022	0.1295	0.0395	0.0962	0.0525	0.0022
6	rs12332997	4995464	0.99	0.0135827579755248	0.91	0.431857736337621	0.00233942068975871	0.141357726716542	0.006	0.0061	0.0837	0.0153	0.0586	0.0256	0.0245	0.0292	9e-04	0.0462	0.0402	0.0947	0.0028	0.0455	0.1044	0.0224	0.0237	0.0027	0.0014	0.0183	0.022	0.1295	0.0393	0.0964	0.0525	0.0022
6	rs62385118	4996543	0.99	0.0135827579755248	0.91	0.431857736337621	0.00230149717173024	0.139142797431966	0.006	0.0061	0.0837	0.0153	0.0585	0.0256	0.0245	0.0292	9e-04	0.0462	0.0402	0.0947	0.0028	0.0454	0.1044	0.0224	0.0238	0.0027	0.0014	0.0183	0.022	0.1295	0.0393	0.0964	0.0525	0.0022
6	rs34953365	5001274	0.99	0.0135827579755248	0.91	0.431857736337621	0.00230805685672138	0.138131894503639	0.006	0.0061	0.0838	0.0153	0.0585	0.0256	0.0244	0.0292	9e-04	0.0462	0.0403	0.0946	0.0029	0.0454	0.1045	0.0223	0.0237	0.0027	0.0014	0.0183	0.022	0.1295	0.0393	0.0963	0.0525	0.0022
6	rs2764106	5013341	0.99	0.0135827579755248	0.91	0.431857736337621	0.00145563434548217	0.126303135951984	0.0062	0.0062	0.0839	0.0154	0.058	0.0255	0.0242	0.0296	0.0011	0.0463	0.0411	0.0942	0.003	0.0457	0.1049	0.0222	0.0235	0.0028	0.0015	0.0183	0.0217	0.1292	0.0394	0.0954	0.0523	0.0024
6	rs78928616	5016137	0.99	0.0135827579755248	0.91	0.431857736337621	0.00145450373424025	0.12656961955527	0.0062	0.0062	0.0839	0.0154	0.058	0.0255	0.0242	0.0296	0.0011	0.0463	0.0411	0.0941	0.003	0.0457	0.1049	0.0222	0.0235	0.0028	0.0015	0.0183	0.0217	0.1292	0.0394	0.0953	0.0523	0.0024
6	rs2764142	5024363	0.99	0.0135827579755248	0.91	0.431857736337621	0.00139887763687626	0.124355335385714	0.0062	0.0062	0.084	0.0154	0.0579	0.0255	0.0241	0.0296	0.0011	0.0463	0.0412	0.0941	0.0031	0.0457	0.1051	0.0222	0.0235	0.0028	0.0015	0.0183	0.0217	0.1292	0.0395	0.0952	0.0522	0.0024
6	rs115881760	5032999	0.99	0.0135827579755248	0.91	0.431857736337621	0.00107011676586822	0.112399357610283	0.0063	0.0062	0.0841	0.0154	0.0577	0.0254	0.0239	0.0296	0.0012	0.0463	0.041	0.0942	0.0031	0.0456	0.1053	0.0224	0.0234	0.0028	0.0016	0.0182	0.0213	0.1294	0.0394	0.0956	0.052	0.0024
6	rs2793254	5039861	0.99	0.0135827579755248	0.91	0.431857736337621	0.000984255165993173	0.111720374833512	0.0063	0.0062	0.0841	0.0154	0.0577	0.0254	0.0239	0.0296	0.0012	0.0463	0.041	0.0942	0.0031	0.0456	0.1053	0.0224	0.0234	0.0028	0.0016	0.0181	0.0212	0.1294	0.0394	0.0957	0.052	0.0024
6	rs114239437	5047450	0.99	0.0135827579755248	0.91	0.431857736337621	0.00115264982710973	0.1069284058188	0.0063	0.0062	0.0841	0.0154	0.0576	0.0254	0.0239	0.0296	0.0013	0.0462	0.0409	0.094	0.0032	0.0457	0.1054	0.0226	0.0233	0.0028	0.0016	0.0181	0.0212	0.1297	0.0395	0.0954	0.0518	0.0025
6	rs17139258	5049539	0.99	0.0135827579755248	0.91	0.431857736337621	0.00113039323634754	0.104356314327584	0.0063	0.0062	0.0841	0.0153	0.0576	0.0254	0.0239	0.0296	0.0013	0.0461	0.0409	0.0939	0.0032	0.0457	0.1054	0.0227	0.0233	0.0029	0.0017	0.0181	0.0212	0.1298	0.0396	0.0953	0.0517	0.0025
6	rs7738402	5057399	0.97	0.0226446595703671	0.94	0.308944172156586	0.00127851222053974	0.0856672111235445	0.0067	0.0065	0.0836	0.0148	0.0583	0.025	0.0228	0.0296	0.0019	0.0441	0.0404	0.0912	0.0037	0.0486	0.1044	0.0228	0.0224	0.0033	0.0022	0.0191	0.0211	0.1315	0.042	0.0941	0.05	0.0036
6	rs7744182	5058528	0.94	0.0451461751884772	0.94	0.308944172156586	0.00830422729377824	0.0720117473988008	0.007	0.0067	0.0845	0.0143	0.0593	0.0241	0.023	0.0297	0.002	0.0423	0.0406	0.0896	0.0035	0.0518	0.1037	0.0228	0.0213	0.0039	0.0024	0.0191	0.0186	0.1338	0.044	0.0934	0.0482	0.0041
6	rs7761591	5058584	0.94	0.0451461751884772	0.93	0.346822133743557	0.00843047792412504	0.0752440170072701	0.007	0.0067	0.0846	0.0143	0.0592	0.0241	0.023	0.0297	0.002	0.0422	0.0406	0.0897	0.0035	0.0518	0.1036	0.0229	0.0213	0.0039	0.0024	0.0191	0.0186	0.1338	0.044	0.0934	0.0482	0.0041
6	rs115469660	5063174	0.93	0.0557421353933153	0.93	0.346822133743557	0.0125044072626118	0.0685591865461554	0.0071	0.0067	0.0846	0.0145	0.0581	0.024	0.0232	0.0301	0.0021	0.0416	0.0405	0.0894	0.0033	0.0529	0.1034	0.0229	0.0211	0.0041	0.0024	0.019	0.018	0.1348	0.0445	0.0937	0.0475	0.0039
6	rs4298384	5063445	0.93	0.0557421353933153	0.94	0.308944172156586	0.0124312761137359	0.0687685394845203	0.0071	0.0067	0.0847	0.0145	0.0581	0.024	0.0232	0.0301	0.0021	0.0416	0.0405	0.0894	0.0033	0.053	0.1034	0.0229	0.0211	0.0041	0.0024	0.0191	0.018	0.1348	0.0446	0.0937	0.0475	0.0039
6	rs4560685	5067324	0.92	0.0682081798453755	0.94	0.308944172156586	0.0132918200596205	0.0753165075465166	0.0071	0.0068	0.0847	0.0146	0.0576	0.0243	0.0232	0.0303	0.0021	0.0415	0.0404	0.0896	0.0032	0.054	0.1022	0.023	0.0211	0.0043	0.0024	0.0191	0.0179	0.135	0.0442	0.0941	0.0475	0.0039
6	rs116430135	5067641	0.92	0.0682081798453755	0.94	0.308944172156586	0.0141088870833373	0.0733693493488562	0.0071	0.0068	0.0847	0.0146	0.0576	0.0243	0.0232	0.0303	0.0021	0.0415	0.0404	0.0896	0.0032	0.0543	0.1021	0.023	0.021	0.0043	0.0024	0.0191	0.0178	0.135	0.0442	0.0941	0.0475	0.0039
6	rs114966484	5069201	0.92	0.0682081798453755	0.94	0.308944172156586	0.0228684389947096	0.0725106983371063	0.0071	0.0068	0.0846	0.0145	0.0575	0.0243	0.0231	0.0302	0.0021	0.0413	0.0401	0.0896	0.0032	0.0558	0.102	0.023	0.0208	0.0043	0.0024	0.0191	0.0178	0.135	0.0441	0.0943	0.0473	0.0039
6	rs9405256	5070299	0.92	0.0682081798453755	0.94	0.308944172156586	0.0243669606818406	0.0730826690391564	0.0071	0.0068	0.0847	0.0145	0.0575	0.0243	0.0231	0.0303	0.0021	0.0413	0.0401	0.0898	0.0031	0.0558	0.1019	0.023	0.0207	0.0043	0.0024	0.0191	0.0178	0.135	0.0441	0.0945	0.0472	0.0039
6	rs666518	5075864	0.92	0.0682081798453755	0.94	0.308944172156586	0.02753996622596	0.0728679626828336	0.0072	0.0068	0.0847	0.0144	0.0572	0.0244	0.0232	0.0302	0.0021	0.0409	0.04	0.0899	0.0031	0.0558	0.1021	0.0229	0.0204	0.0043	0.0025	0.0191	0.0175	0.1353	0.0441	0.0948	0.047	0.0039
6	rs376210	5080264	0.92	0.0682081798453755	0.94	0.308944172156586	0.035104187628462	0.0640212142394095	0.0071	0.0068	0.085	0.0143	0.0569	0.0244	0.0231	0.0306	0.0021	0.0406	0.04	0.0899	0.0031	0.0558	0.1028	0.0231	0.0202	0.0044	0.0025	0.0188	0.0174	0.1356	0.0439	0.0951	0.0469	0.004
6	rs200853	5082246	0.92	0.0682081798453755	0.94	0.308944172156586	0.0427831958469441	0.075026717366591	0.0072	0.0067	0.085	0.0142	0.0569	0.0244	0.0231	0.0306	0.002	0.0406	0.04	0.09	0.003	0.056	0.103	0.0232	0.0201	0.0042	0.0025	0.019	0.0175	0.1355	0.0441	0.0948	0.0468	0.0039
6	rs115474228	5083260	0.92	0.0682081798453755	0.94	0.308944172156586	0.0450827082100775	0.080312573535994	0.0073	0.0066	0.085	0.0142	0.0569	0.0244	0.0231	0.0307	0.002	0.0405	0.04	0.0901	0.003	0.056	0.103	0.0232	0.02	0.0042	0.0025	0.019	0.0174	0.1355	0.0441	0.0948	0.0467	0.0039
6	rs7761091	5086721	0.92	0.0682081798453755	0.94	0.308944172156586	0.0564612270787748	0.0872005922721465	0.0073	0.0065	0.0851	0.0142	0.0569	0.0245	0.0232	0.0307	0.002	0.0401	0.04	0.0902	0.003	0.0562	0.1032	0.0234	0.0198	0.0042	0.0025	0.019	0.0174	0.1358	0.0441	0.0948	0.0464	0.0039
6	rs12213584	5092238	0.92	0.0682081798453755	0.93	0.346822133743557	0.132292577032017	0.0743763684707325	0.0073	0.006	0.0856	0.0144	0.0566	0.0248	0.0235	0.031	0.0019	0.0387	0.0398	0.0911	0.0026	0.0563	0.104	0.0239	0.0191	0.0041	0.0022	0.0189	0.017	0.1371	0.0442	0.0951	0.0454	0.0037
6	rs452658	5101064	0.91	0.0827439743829911	0.93	0.346822133743557	0.24563850558076	0.103449469081106	0.0073	0.0057	0.0855	0.0147	0.0564	0.025	0.0238	0.0313	0.0019	0.0381	0.0396	0.0912	0.0025	0.0566	0.1045	0.0243	0.0191	0.004	0.0019	0.0184	0.0165	0.1389	0.0443	0.0946	0.0448	0.0035
6	rs620360	5104160	0.91	0.0827439743829911	0.93	0.346822133743557	0.307138407747111	0.103202680493299	0.0072	0.0056	0.0858	0.0148	0.0564	0.0249	0.0239	0.0314	0.0016	0.0379	0.0396	0.0914	0.0024	0.0568	0.1048	0.0244	0.0191	0.004	0.0019	0.0182	0.0164	0.1395	0.0444	0.0942	0.0445	0.0035
6	rs73717650	5106289	0.91	0.0827439743829911	0.94	0.308944172156586	0.323231922051596	0.135844440998802	0.0068	0.0056	0.0862	0.0147	0.0565	0.0246	0.0239	0.0314	0.0016	0.0378	0.0395	0.0919	0.0023	0.0568	0.105	0.0242	0.0191	0.004	0.0018	0.0181	0.0163	0.1405	0.0445	0.0935	0.0444	0.0035
6	rs667543	5108391	0.91	0.0827439743829911	0.94	0.308944172156586	0.350869497116434	0.147420018860271	0.0068	0.0056	0.0862	0.0147	0.0565	0.0245	0.0239	0.0315	0.0016	0.0377	0.0396	0.0921	0.0022	0.0569	0.1051	0.0242	0.0191	0.0039	0.0018	0.0181	0.0163	0.1408	0.0445	0.0933	0.0443	0.0035
6	rs60509682	5111056	0.91	0.0827439743829911	0.94	0.308944172156586	0.376986030702735	0.164678601757844	0.0068	0.0056	0.0863	0.0147	0.0565	0.0245	0.0239	0.0315	0.0016	0.0376	0.0395	0.0917	0.0022	0.057	0.1056	0.0243	0.0193	0.0039	0.0018	0.018	0.0162	0.1406	0.0445	0.093	0.0442	0.0035
6	rs12111219	5111352	0.91	0.0827439743829911	0.94	0.308944172156586	0.376163940133853	0.170877291106664	0.0068	0.0056	0.0864	0.0147	0.0565	0.0245	0.0239	0.0315	0.0017	0.0376	0.0395	0.0917	0.0022	0.057	0.1057	0.0243	0.0193	0.0039	0.0018	0.018	0.0162	0.1406	0.0445	0.093	0.0442	0.0035
6	rs457759	5115596	0.91	0.0827439743829911	0.94	0.308944172156586	0.436190332164234	0.194791540756906	0.0068	0.0056	0.0865	0.0147	0.0566	0.0246	0.024	0.0317	0.0017	0.0375	0.0395	0.091	0.0022	0.0569	0.1058	0.0244	0.0194	0.0037	0.0016	0.018	0.0164	0.1408	0.0448	0.0929	0.0441	0.0036
6	rs464681	5116366	0.91	0.0827439743829911	0.94	0.308944172156586	0.446515640556131	0.198845319840853	0.0068	0.0056	0.0865	0.0148	0.0565	0.0246	0.024	0.0316	0.0017	0.0374	0.0397	0.0908	0.0022	0.0569	0.1058	0.0245	0.0195	0.0037	0.0016	0.018	0.0163	0.1408	0.0448	0.093	0.0441	0.0036
6	rs75118391	5119705	0.91	0.0827439743829911	0.94	0.308944172156586	0.459982831645833	0.159526511096453	0.0068	0.0056	0.0866	0.0148	0.0563	0.0246	0.0241	0.0318	0.0017	0.0374	0.0397	0.0909	0.0022	0.0569	0.1059	0.0245	0.0194	0.0037	0.0015	0.0179	0.0163	0.1408	0.0448	0.0929	0.0439	0.0036
6	rs736004	5122729	0.91	0.0827439743829911	0.94	0.308944172156586	0.489310818087905	0.175453581735992	0.0068	0.0056	0.0867	0.0148	0.0562	0.0246	0.0241	0.0319	0.0017	0.0374	0.0397	0.0909	0.0021	0.057	0.106	0.0245	0.0194	0.0037	0.0015	0.0179	0.0163	0.1408	0.0447	0.0929	0.0437	0.0036
6	rs77955971	5128348	0.91	0.0827439743829911	0.95	0.274028283204826	0.511195834075835	0.201772997176456	0.0068	0.0056	0.0868	0.0148	0.0561	0.0245	0.0242	0.0319	0.0017	0.0375	0.0397	0.091	0.0021	0.0571	0.1061	0.0245	0.0194	0.0038	0.0015	0.0179	0.0163	0.1407	0.0447	0.093	0.0437	0.0036
6	rs11242992	5130064	0.91	0.0827439743829911	0.95	0.274028283204826	0.520026838076296	0.204188576914804	0.0068	0.0057	0.0868	0.0148	0.056	0.0245	0.0242	0.032	0.0017	0.0375	0.0397	0.091	0.002	0.0571	0.1062	0.0245	0.0194	0.0038	0.0015	0.0179	0.0163	0.1407	0.0447	0.093	0.0436	0.0036
6	rs9504349	5135795	0.9	0.0995502148251544	0.95	0.274028283204826	0.544912553609133	0.218880969822173	0.0068	0.0058	0.0869	0.0149	0.0559	0.0245	0.0242	0.032	0.0018	0.0375	0.0397	0.091	0.002	0.0572	0.1063	0.0248	0.0193	0.0038	0.0015	0.0178	0.0162	0.1403	0.0446	0.093	0.0435	0.0036
6	rs17310261	5148163	0.9	0.0995502148251544	0.95	0.274028283204826	0.520219617767653	0.170580301813617	0.0068	0.0059	0.087	0.0149	0.0558	0.0245	0.0242	0.0321	0.0017	0.0375	0.0396	0.091	0.002	0.0574	0.1066	0.0249	0.0192	0.0038	0.0014	0.0179	0.0162	0.1401	0.0445	0.093	0.0433	0.0035
6	rs414986	5148281	0.9	0.0995502148251544	0.96	0.241969076141015	0.521763080722495	0.165559206008324	0.0068	0.0059	0.087	0.0149	0.0558	0.0246	0.0242	0.0321	0.0017	0.0375	0.0396	0.091	0.002	0.0575	0.1066	0.0249	0.0192	0.0038	0.0014	0.0179	0.0162	0.1401	0.0445	0.093	0.0433	0.0035
6	rs73717697	5151908	0.9	0.0995502148251544	0.96	0.241969076141015	0.487191267855673	0.150343530873822	0.0068	0.0061	0.0869	0.015	0.0555	0.0246	0.0241	0.0322	0.0018	0.0375	0.0394	0.0912	0.002	0.0576	0.107	0.0249	0.0192	0.0039	0.0014	0.0179	0.0163	0.1399	0.0441	0.0929	0.0432	0.0033
6	rs72811665	5152591	0.9	0.0995502148251544	0.95	0.274028283204826	0.475367156615022	0.146575137116279	0.0068	0.006	0.0868	0.015	0.0556	0.0246	0.0241	0.0322	0.0018	0.0376	0.0394	0.0912	0.002	0.0576	0.1069	0.0249	0.0192	0.0039	0.0014	0.0179	0.0163	0.1399	0.044	0.0928	0.0431	0.0033
6	rs80039222	5155115	0.9	0.0995502148251544	0.96	0.241969076141015	0.460285675207277	0.151290994582661	0.007	0.0061	0.0862	0.015	0.0556	0.0246	0.0242	0.0322	0.0018	0.0376	0.0394	0.0909	0.002	0.0576	0.107	0.025	0.0195	0.004	0.0014	0.018	0.0165	0.1399	0.0436	0.0932	0.0432	0.0032
6	rs73719712	5157255	0.9	0.0995502148251544	0.96	0.241969076141015	0.422376821677109	0.134660512290268	0.007	0.006	0.0862	0.0149	0.0555	0.0246	0.0242	0.0322	0.0018	0.0375	0.0395	0.0911	0.002	0.0577	0.1075	0.025	0.0199	0.004	0.0014	0.018	0.0165	0.1397	0.0432	0.0933	0.0432	0.0027
6	rs6917225	5157471	0.9	0.0995502148251544	0.96	0.241969076141015	0.435129002061189	0.133389780436249	0.007	0.006	0.0862	0.0149	0.0555	0.0246	0.0242	0.0322	0.0018	0.0375	0.0395	0.0911	0.002	0.0577	0.1076	0.025	0.0199	0.004	0.0014	0.018	0.0165	0.1397	0.0432	0.0933	0.0432	0.0027
6	rs75519102	5160059	0.9	0.0995502148251544	0.96	0.241969076141015	0.39440417310993	0.139234831209988	0.007	0.006	0.0858	0.015	0.0553	0.0244	0.0242	0.0322	0.0018	0.0373	0.0393	0.0915	0.002	0.0578	0.1075	0.025	0.0199	0.0041	0.0015	0.0179	0.0165	0.1402	0.0432	0.0934	0.0431	0.0027
6	rs447604	5174487	0.9	0.0995502148251544	0.96	0.241969076141015	0.506236388975628	0.0806105214512356	0.0072	0.0063	0.0849	0.0151	0.0543	0.024	0.024	0.0328	0.002	0.0362	0.0385	0.0934	0.0018	0.0584	0.1073	0.0251	0.0202	0.0044	0.0015	0.0174	0.0169	0.1423	0.0428	0.0946	0.0417	0.0021
6	rs36054988	5177307	0.9	0.0995502148251544	0.96	0.241969076141015	0.515282392764752	0.0806850783757492	0.0072	0.0063	0.0849	0.0151	0.0543	0.024	0.024	0.0328	0.002	0.0362	0.0385	0.0934	0.0018	0.0585	0.1073	0.0249	0.0201	0.0043	0.0015	0.0174	0.0169	0.1425	0.0428	0.0947	0.0416	0.0021
6	rs10458085	5177763	0.9	0.0995502148251544	0.96	0.241969076141015	0.517267405876253	0.0874315386263172	0.0072	0.0063	0.0849	0.0151	0.0543	0.024	0.024	0.0328	0.002	0.0362	0.0385	0.0934	0.0018	0.0585	0.1074	0.0249	0.0201	0.0043	0.0015	0.0174	0.0169	0.1425	0.0427	0.0948	0.0416	0.002
6	rs2746221	5183814	0.9	0.0995502148251544	0.96	0.241969076141015	0.514770722782981	0.10551490772154	0.0072	0.0063	0.0849	0.0151	0.0543	0.0241	0.024	0.0328	0.002	0.0362	0.0385	0.0933	0.0018	0.0584	0.1074	0.0247	0.0201	0.0043	0.0015	0.0174	0.0169	0.1426	0.0427	0.0949	0.0416	0.002
6	rs56369933	5187437	0.9	0.0995502148251544	0.96	0.241969076141015	0.514259295575777	0.104438906794529	0.0072	0.0063	0.0849	0.0151	0.0543	0.0241	0.024	0.0328	0.002	0.0362	0.0385	0.0933	0.0018	0.0584	0.1074	0.0247	0.0201	0.0043	0.0015	0.0174	0.0169	0.1426	0.0427	0.0949	0.0415	0.002
6	rs115027304	5195534	0.9	0.0995502148251544	0.96	0.241969076141015	0.533798615451434	0.114189142361528	0.0072	0.0063	0.0851	0.0151	0.0543	0.0241	0.024	0.0329	0.002	0.036	0.0385	0.0933	0.0018	0.0584	0.1073	0.0248	0.0201	0.0043	0.0015	0.0174	0.0169	0.1427	0.0427	0.0951	0.0415	0.0019
6	rs12190412	5203952	0.9	0.0995502148251544	0.95	0.274028283204826	0.567798616427283	0.114616867058012	0.0071	0.0063	0.0851	0.0151	0.0543	0.0241	0.024	0.0329	0.002	0.036	0.0386	0.0933	0.0018	0.0584	0.1073	0.0248	0.0201	0.0043	0.0014	0.0174	0.0169	0.1427	0.0427	0.0951	0.0415	0.0019
6	rs62385044	5208192	0.9	0.0995502148251544	0.95	0.274028283204826	0.551302460954005	0.106595165313916	0.0072	0.0063	0.0852	0.0151	0.0543	0.024	0.024	0.0329	0.002	0.036	0.0386	0.0934	0.0018	0.0584	0.1073	0.0248	0.0201	0.0043	0.0014	0.0174	0.0169	0.1427	0.0427	0.0951	0.0415	0.0019
6	rs72811702	5214141	0.9	0.0995502148251544	0.96	0.241969076141015	0.541567006182795	0.0958265468292413	0.0072	0.0063	0.0853	0.0151	0.0543	0.024	0.024	0.0329	0.0019	0.0361	0.0386	0.0935	0.0018	0.0585	0.1072	0.0247	0.0201	0.0043	0.0014	0.0173	0.0168	0.1426	0.0427	0.0951	0.0414	0.0019
6	rs62385045	5216100	0.9	0.0995502148251544	0.96	0.241969076141015	0.55752817913905	0.105349091599781	0.0072	0.0063	0.0853	0.015	0.0543	0.024	0.024	0.0329	0.0019	0.0362	0.0387	0.0936	0.0018	0.0585	0.1073	0.0247	0.0201	0.0043	0.0014	0.0173	0.0167	0.1426	0.0428	0.0951	0.0414	0.0018
6	rs72813610	5230756	0.9	0.0995502148251544	0.95	0.274028283204826	0.567129040385142	0.115130938815901	0.0073	0.0063	0.0854	0.015	0.0543	0.024	0.024	0.0328	0.0019	0.0362	0.0387	0.0936	0.0018	0.0585	0.1073	0.0247	0.0201	0.0043	0.0014	0.0172	0.0166	0.1425	0.0429	0.0951	0.0413	0.0018
6	rs146042995	5245090	0.9	0.0995502148251544	0.95	0.274028283204826	0.595020137161415	0.139787500270611	0.0074	0.0063	0.0857	0.015	0.0543	0.0239	0.0239	0.0327	0.0018	0.0365	0.039	0.0941	0.0018	0.0585	0.1073	0.0246	0.02	0.0042	0.0014	0.0171	0.0164	0.1421	0.0431	0.0952	0.0411	0.0018
6	rs9378420	5246932	0.9	0.0995502148251544	0.95	0.274028283204826	0.608091466178366	0.140156389972366	0.0075	0.0063	0.0857	0.015	0.0543	0.0239	0.0239	0.0327	0.0018	0.0365	0.039	0.0941	0.0018	0.0585	0.1073	0.0246	0.02	0.0042	0.0014	0.0171	0.0164	0.1421	0.0431	0.0952	0.041	0.0018
6	rs78877920	5248118	0.9	0.0995502148251544	0.95	0.274028283204826	0.60388059611835	0.13630081096927	0.0075	0.0063	0.0858	0.0149	0.0543	0.0239	0.0239	0.0327	0.0018	0.0365	0.039	0.0942	0.0018	0.0585	0.1073	0.0245	0.02	0.0042	0.0014	0.0171	0.0164	0.1421	0.0431	0.0952	0.041	0.0018
6	rs2753236	5252214	0.9	0.0995502148251544	0.95	0.274028283204826	0.622830550849558	0.143213210765315	0.0075	0.0063	0.0859	0.0149	0.0543	0.0236	0.0238	0.0327	0.0018	0.0365	0.039	0.0941	0.0018	0.0587	0.1074	0.0244	0.0199	0.0042	0.0014	0.0171	0.0164	0.1422	0.0431	0.0953	0.041	0.0018
6	rs928170	5255154	0.9	0.0995502148251544	0.95	0.274028283204826	0.612870817488476	0.136666311100549	0.0075	0.0063	0.0859	0.0149	0.0543	0.0236	0.0238	0.0327	0.0018	0.0365	0.039	0.0941	0.0018	0.0587	0.1074	0.0244	0.0199	0.0042	0.0014	0.0171	0.0164	0.1422	0.0431	0.0953	0.0409	0.0018
6	rs111557465	5260694	0.9	0.0995502148251544	0.95	0.274028283204826	0.618015607508103	0.13859106180516	0.0075	0.0063	0.086	0.0149	0.0543	0.0236	0.0237	0.0327	0.0018	0.0366	0.0391	0.0942	0.0018	0.0588	0.1073	0.0244	0.0199	0.0042	0.0014	0.0171	0.0164	0.142	0.0431	0.0954	0.0409	0.0018
6	rs2224391	5260936	0.9	0.0995502148251544	0.95	0.274028283204826	0.6182942667199	0.133027529911628	0.0075	0.0063	0.086	0.0149	0.0543	0.0236	0.0237	0.0327	0.0018	0.0366	0.0391	0.0942	0.0018	0.0588	0.1073	0.0244	0.0199	0.0042	0.0014	0.0171	0.0163	0.142	0.0432	0.0954	0.0408	0.0018
6	rs10458087	5272223	0.9	0.0995502148251544	0.94	0.308944172156586	0.578697125317801	0.109861296652405	0.0075	0.0063	0.086	0.0148	0.0544	0.0236	0.0237	0.0326	0.0018	0.0367	0.0392	0.0942	0.0018	0.0587	0.1072	0.0244	0.0198	0.0042	0.0015	0.0172	0.0164	0.1417	0.0434	0.0955	0.0407	0.0018
6	rs17140075	5282415	0.9	0.0995502148251544	0.94	0.308944172156586	0.691504575695077	0.186156916101029	0.0075	0.0063	0.0861	0.0147	0.0545	0.0237	0.0239	0.0325	0.0018	0.0367	0.0389	0.0943	0.002	0.0586	0.1069	0.0244	0.0197	0.0043	0.0016	0.0175	0.0167	0.141	0.0438	0.0958	0.0402	0.002
6	rs78178560	5282758	0.9	0.0995502148251544	0.94	0.308944172156586	0.692164371887925	0.158560926491128	0.0075	0.0063	0.0861	0.0147	0.0545	0.0237	0.0239	0.0324	0.0018	0.0367	0.0388	0.0943	0.002	0.0585	0.1069	0.0244	0.0197	0.0043	0.0016	0.0175	0.0168	0.141	0.0438	0.0958	0.0401	0.002
6	rs17140085	5284235	0.9	0.0995502148251544	0.94	0.308944172156586	0.693044537741043	0.151480743441866	0.0075	0.0063	0.0861	0.0147	0.0545	0.0237	0.0239	0.0324	0.0018	0.0367	0.0388	0.0943	0.002	0.0585	0.1069	0.0244	0.0197	0.0043	0.0016	0.0175	0.0168	0.141	0.0438	0.0958	0.0401	0.0019
6	rs9378944	5284852	0.9	0.0995502148251544	0.94	0.308944172156586	0.694732919433296	0.151575649842152	0.0075	0.0065	0.0861	0.0147	0.0546	0.0237	0.0239	0.0324	0.0018	0.0367	0.0388	0.0944	0.002	0.0585	0.1069	0.0244	0.0197	0.0043	0.0016	0.0175	0.0168	0.1407	0.0438	0.0958	0.0401	0.0019
6	rs7755157	5294886	0.9	0.0995502148251544	0.94	0.308944172156586	0.675536490515613	0.142006145387701	0.0074	0.0067	0.0861	0.0149	0.0548	0.0242	0.0242	0.0324	0.0017	0.0367	0.0384	0.0942	0.002	0.0583	0.1066	0.0248	0.0199	0.0042	0.0016	0.0174	0.0171	0.1408	0.0437	0.0957	0.0396	0.0019
6	rs7769327	5306104	0.9	0.0995502148251544	0.94	0.308944172156586	0.363242539645748	0.114103670437991	0.0071	0.0068	0.0841	0.0153	0.0554	0.0248	0.0249	0.0322	0.0016	0.0368	0.0386	0.0959	0.0025	0.0566	0.1057	0.0248	0.021	0.0041	0.0016	0.0169	0.0165	0.1387	0.0434	0.0979	0.0397	0.002
6	rs6597126	5306399	0.9	0.0995502148251544	0.94	0.308944172156586	0.399357016947404	0.0963863223204539	0.0071	0.0069	0.0836	0.0154	0.0555	0.025	0.025	0.0322	0.0017	0.0369	0.0386	0.0963	0.0027	0.0564	0.1055	0.0248	0.0213	0.0041	0.0016	0.0168	0.0163	0.138	0.0433	0.0984	0.0399	0.0021
6	rs797146	5315443	0.9	0.0995502148251544	0.94	0.308944172156586	0.308965658263482	0.0657933448479825	0.0071	0.007	0.0836	0.0152	0.0559	0.0255	0.0252	0.0322	0.0017	0.0366	0.038	0.0964	0.0031	0.0567	0.1045	0.0242	0.0216	0.0042	0.0016	0.0167	0.0167	0.1378	0.0426	0.0991	0.0398	0.0021
6	rs797145	5316399	0.9	0.0995502148251544	0.94	0.308944172156586	0.311940930330602	0.0720829389162697	0.0071	0.007	0.0836	0.0152	0.0559	0.0255	0.0252	0.0322	0.0017	0.0366	0.038	0.0964	0.0031	0.0567	0.1045	0.0242	0.0216	0.0042	0.0016	0.0167	0.0167	0.1378	0.0426	0.0991	0.0398	0.0021
6	rs116688430	5317228	0.9	0.0995502148251544	0.94	0.308944172156586	0.296973010799114	0.0736564921435649	0.0071	0.007	0.0836	0.0152	0.0559	0.0255	0.0251	0.0322	0.0018	0.0365	0.0379	0.0964	0.0031	0.0568	0.1045	0.0242	0.0216	0.0042	0.0016	0.0167	0.0167	0.1378	0.0426	0.0991	0.0398	0.0021
6	rs73367017	5332534	0.9	0.0995502148251544	0.94	0.308944172156586	0.339912288381368	0.0572679468469331	0.0072	0.007	0.0837	0.0151	0.0561	0.0257	0.0252	0.0318	0.0018	0.0363	0.037	0.0964	0.0032	0.057	0.1047	0.0242	0.0218	0.0042	0.0017	0.0168	0.0167	0.1379	0.0424	0.0995	0.0398	0.0022
6	rs797132	5333836	0.9	0.0995502148251544	0.91	0.431857736337621	0.361844947525285	0.0657248103554175	0.0072	0.007	0.0837	0.0151	0.0561	0.0257	0.0252	0.0318	0.0018	0.0362	0.0369	0.0964	0.0032	0.057	0.1048	0.0242	0.0218	0.0042	0.0017	0.0168	0.0167	0.1379	0.0424	0.0995	0.0398	0.0022
6	rs72815641	5336213	0.9	0.0995502148251544	0.91	0.431857736337621	0.330056359319599	0.0491336170137202	0.0072	0.007	0.0838	0.0151	0.0561	0.0257	0.0251	0.0318	0.0019	0.0362	0.0369	0.0964	0.0033	0.0571	0.1046	0.0241	0.0218	0.0043	0.0017	0.0168	0.0167	0.1378	0.0423	0.0996	0.0398	0.0022
6	rs808812	5348909	0.9	0.0995502148251544	0.91	0.431857736337621	0.298719422407224	0.0379187350825751	0.0072	0.0071	0.0841	0.0149	0.0563	0.0257	0.025	0.0317	0.0019	0.036	0.0369	0.0965	0.0033	0.0573	0.104	0.0238	0.0217	0.0044	0.0017	0.0167	0.0167	0.1378	0.0421	0.0999	0.0398	0.0023
6	rs9392676	5351288	0.9	0.0995502148251544	0.91	0.431857736337621	0.311891219238896	0.0398810790597728	0.0072	0.0071	0.0844	0.0149	0.0563	0.0257	0.0249	0.0317	0.0016	0.036	0.0369	0.0966	0.0033	0.0574	0.104	0.0236	0.0217	0.0044	0.0017	0.0168	0.0167	0.1378	0.042	0.1	0.0399	0.0023
6	rs12199101	5356400	0.9	0.0995502148251544	0.91	0.431857736337621	0.294894153663914	0.0367947657858093	0.0072	0.0071	0.0844	0.0149	0.0563	0.0257	0.0249	0.0317	0.0016	0.0361	0.0369	0.0966	0.0033	0.0575	0.1039	0.0235	0.0218	0.0044	0.0017	0.0168	0.0168	0.1378	0.042	0.1	0.0398	0.0023
6	rs116162765	5374352	0.9	0.0995502148251544	0.91	0.431857736337621	0.213613964651449	0.0208906907801202	0.0072	0.0071	0.0847	0.0149	0.0558	0.0258	0.0249	0.0316	0.0016	0.0361	0.0369	0.0965	0.0033	0.0577	0.1037	0.0237	0.0218	0.0045	0.0017	0.0166	0.0169	0.1378	0.0416	0.0999	0.0398	0.0023
6	rs72815658	5377315	0.91	0.0827439743829911	0.91	0.431857736337621	0.213654414279516	0.0210540076613062	0.0072	0.0071	0.0847	0.0149	0.0557	0.0258	0.0249	0.0316	0.0016	0.0361	0.0369	0.0964	0.0033	0.0577	0.1037	0.0237	0.0218	0.0045	0.0017	0.0166	0.0169	0.1379	0.0416	0.0999	0.0398	0.0023
6	rs41504146	5379185	0.92	0.0682081798453755	0.9	0.479198205640863	0.213856726995371	0.0125522483940766	0.0079	0.0082	0.0842	0.0151	0.0526	0.0262	0.0244	0.0318	0.0019	0.0375	0.0393	0.0939	0.0038	0.0607	0.0988	0.0236	0.0217	0.0052	0.0024	0.0154	0.0178	0.1385	0.0405	0.1004	0.0395	0.0031
6	rs11243008	5383056	0.92	0.0682081798453755	0.91	0.431857736337621	0.247522112330884	0.0126792967297635	0.008	0.0083	0.0846	0.0153	0.0521	0.0263	0.0243	0.0318	0.002	0.0378	0.0393	0.0937	0.0038	0.061	0.0982	0.0236	0.0219	0.0052	0.0025	0.0153	0.0179	0.1386	0.0404	0.1002	0.0394	0.0032
6	rs4960083	5385985	0.92	0.0682081798453755	0.91	0.431857736337621	0.25268724547715	0.0129675137212098	0.008	0.0083	0.0847	0.0153	0.052	0.0263	0.0243	0.0318	0.0019	0.0378	0.0395	0.0941	0.0039	0.0609	0.0981	0.0236	0.0219	0.0052	0.0025	0.0153	0.0179	0.1386	0.0404	0.1001	0.0388	0.0032
6	rs59355030	5386517	0.92	0.0682081798453755	0.91	0.431857736337621	0.246601224335497	0.0129675137212098	0.008	0.0083	0.0847	0.0153	0.052	0.0263	0.0243	0.0318	0.0019	0.0378	0.0395	0.0941	0.0039	0.0609	0.0981	0.0236	0.0219	0.0052	0.0025	0.0153	0.0179	0.1386	0.0404	0.1001	0.0388	0.0032
6	rs2503812	5390604	0.92	0.0682081798453755	0.91	0.431857736337621	0.313982679107623	0.0198839116395791	0.0081	0.0085	0.0846	0.0152	0.0518	0.0264	0.0246	0.0318	0.002	0.0378	0.0397	0.0935	0.0039	0.061	0.0967	0.0241	0.0222	0.0055	0.0023	0.0155	0.0183	0.1389	0.0405	0.0997	0.0385	0.0034
6	rs72815688	5391537	0.92	0.0682081798453755	0.91	0.431857736337621	0.312687097702785	0.0220049780229066	0.0081	0.0085	0.0845	0.0152	0.0518	0.0263	0.0245	0.0319	0.002	0.0377	0.0398	0.0935	0.0039	0.0611	0.0966	0.024	0.0222	0.0055	0.0023	0.0156	0.0183	0.139	0.0405	0.0997	0.0385	0.0034
6	rs74967539	5394016	0.92	0.0682081798453755	0.91	0.431857736337621	0.316281769281929	0.0198839116395791	0.0081	0.0085	0.0845	0.0152	0.0518	0.0263	0.0245	0.032	0.002	0.0377	0.0399	0.0934	0.0039	0.0611	0.0965	0.0239	0.0222	0.0055	0.0023	0.0156	0.0184	0.1391	0.0405	0.0998	0.0385	0.0034
6	rs73718092	5397055	0.92	0.0682081798453755	0.91	0.431857736337621	0.317986765658352	0.0202034593411173	0.0081	0.0085	0.0844	0.0151	0.0518	0.0263	0.0245	0.032	0.002	0.0376	0.04	0.0934	0.0039	0.0612	0.0964	0.0238	0.0222	0.0055	0.0023	0.0156	0.0184	0.1392	0.0405	0.0998	0.0385	0.0034
6	rs1364555	5400266	0.92	0.0682081798453755	0.91	0.431857736337621	0.317083520542691	0.0198044110998332	0.0081	0.0085	0.0844	0.0151	0.0518	0.0263	0.0245	0.032	0.002	0.0376	0.04	0.0934	0.0039	0.0612	0.0963	0.0238	0.0222	0.0055	0.0023	0.0156	0.0184	0.1392	0.0405	0.0998	0.0385	0.0034
6	rs72815696	5413959	0.92	0.0682081798453755	0.91	0.431857736337621	0.325058030930114	0.0189012931176396	0.008	0.0085	0.0843	0.0151	0.0519	0.0261	0.0243	0.0321	0.002	0.0376	0.0402	0.0933	0.0039	0.0614	0.0961	0.0235	0.022	0.0055	0.0023	0.0156	0.0184	0.1394	0.0408	0.0999	0.0387	0.0034
6	rs113928027	5414002	0.92	0.0682081798453755	0.91	0.431857736337621	0.324550238439767	0.019056882455571	0.008	0.0085	0.0843	0.0151	0.0519	0.0261	0.0243	0.0321	0.002	0.0376	0.0402	0.0933	0.0039	0.0614	0.0961	0.0235	0.022	0.0055	0.0023	0.0156	0.0184	0.1394	0.0408	0.0999	0.0387	0.0034
6	rs76841661	5416874	0.92	0.0682081798453755	0.9	0.479198205640863	0.314531658766553	0.0213824830985977	0.008	0.0085	0.0843	0.0151	0.0519	0.0261	0.0243	0.0322	0.002	0.0376	0.0401	0.0933	0.0039	0.0614	0.0961	0.0235	0.022	0.0055	0.0023	0.0157	0.0184	0.1393	0.0408	0.0999	0.0387	0.0034
6	rs75634802	5429738	0.92	0.0682081798453755	0.9	0.479198205640863	0.313982679107623	0.0198044110998332	0.008	0.0085	0.0842	0.015	0.0519	0.026	0.0241	0.0322	0.002	0.0376	0.0401	0.0932	0.0039	0.0616	0.096	0.0234	0.0219	0.0055	0.0023	0.0157	0.0185	0.1395	0.041	0.0999	0.0386	0.0034
6	rs80045173	5431809	0.92	0.0682081798453755	0.9	0.479198205640863	0.317284125033812	0.0203641594591037	0.008	0.0085	0.0842	0.015	0.0519	0.026	0.0241	0.0322	0.002	0.0376	0.0401	0.0932	0.004	0.0616	0.096	0.0234	0.0219	0.0055	0.0023	0.0157	0.0185	0.1395	0.041	0.0999	0.0386	0.0034
6	rs34650626	5436127	0.92	0.0682081798453755	0.9	0.479198205640863	0.340848890848325	0.025648658810426	0.008	0.0086	0.084	0.0149	0.0521	0.0255	0.0237	0.0321	0.0021	0.0377	0.0401	0.0929	0.0043	0.062	0.0959	0.0232	0.0217	0.0055	0.0024	0.0158	0.0185	0.1401	0.0414	0.1001	0.0383	0.0034
6	rs9392686	5436520	0.92	0.0682081798453755	0.9	0.479198205640863	0.362650913695838	0.0248012363285084	0.008	0.0086	0.084	0.0149	0.0522	0.0255	0.0237	0.0322	0.0021	0.0377	0.0401	0.0929	0.0043	0.062	0.0959	0.0232	0.0217	0.0055	0.0024	0.0158	0.0185	0.1402	0.0414	0.1003	0.038	0.0034
6	rs78569722	5437294	0.92	0.0682081798453755	0.9	0.479198205640863	0.350288322559089	0.027106308487739	0.008	0.0086	0.084	0.0149	0.0521	0.0255	0.0237	0.0321	0.0021	0.0377	0.0401	0.0929	0.0043	0.062	0.0959	0.0232	0.0217	0.0056	0.0024	0.0157	0.0185	0.1402	0.0414	0.1005	0.038	0.0034
6	rs6923006	5442974	0.92	0.0682081798453755	0.9	0.479198205640863	0.356069150297104	0.0223825980978101	0.0081	0.0086	0.084	0.0149	0.0521	0.0256	0.0236	0.032	0.0022	0.0377	0.04	0.0926	0.0044	0.062	0.0958	0.0232	0.0217	0.0057	0.0024	0.0155	0.0185	0.1404	0.0415	0.1005	0.0378	0.0035
6	rs200196	5445347	0.92	0.0682081798453755	0.9	0.479198205640863	0.374850495022369	0.0174916657731638	0.0083	0.0086	0.0839	0.0148	0.0521	0.0257	0.0235	0.0317	0.0023	0.0379	0.0399	0.0921	0.0045	0.062	0.096	0.0228	0.0217	0.0059	0.0024	0.0152	0.0184	0.1415	0.0415	0.1006	0.0375	0.0036
6	rs80077136	5445494	0.92	0.0682081798453755	0.9	0.479198205640863	0.375014547751223	0.0171939261747321	0.0083	0.0086	0.0839	0.0148	0.0521	0.0257	0.0235	0.0317	0.0023	0.038	0.0399	0.0921	0.0045	0.062	0.096	0.0228	0.0217	0.0059	0.0024	0.0152	0.0184	0.1415	0.0415	0.1006	0.0375	0.0036
6	rs80273221	5446023	0.92	0.0682081798453755	0.91	0.431857736337621	0.372666619341738	0.0175290598208466	0.0084	0.0087	0.0838	0.0148	0.052	0.0258	0.0234	0.0314	0.0023	0.038	0.0399	0.0918	0.0046	0.062	0.0961	0.0226	0.0217	0.006	0.0024	0.0152	0.0184	0.1421	0.0414	0.1007	0.0373	0.0036
6	rs76556030	5450120	0.92	0.0682081798453755	0.91	0.431857736337621	0.340692697621358	0.0146964572522112	0.0084	0.0088	0.0837	0.015	0.0518	0.0259	0.0234	0.031	0.0025	0.0383	0.0399	0.0914	0.0047	0.062	0.0963	0.0221	0.0218	0.0059	0.0025	0.0153	0.0182	0.1431	0.0411	0.1003	0.037	0.0037
6	rs449981	5453696	0.92	0.0682081798453755	0.91	0.431857736337621	0.348442437772311	0.0132264445026222	0.0084	0.0089	0.0837	0.015	0.0517	0.0259	0.0234	0.031	0.0025	0.0384	0.0399	0.0914	0.0047	0.062	0.0963	0.0221	0.0218	0.0059	0.0025	0.0153	0.0182	0.1433	0.0411	0.1002	0.037	0.0037
6	rs115496442	5454152	0.92	0.0682081798453755	0.92	0.387761932740255	0.344032867232437	0.0129675137212098	0.0084	0.0089	0.0837	0.015	0.0517	0.0259	0.0234	0.031	0.0025	0.0384	0.0399	0.0914	0.0047	0.062	0.0963	0.022	0.0218	0.0059	0.0025	0.0154	0.0182	0.1433	0.0411	0.1002	0.037	0.0038
6	rs9405834	5457827	0.93	0.0557421353933153	0.92	0.387761932740255	0.337680261666136	0.0142878612642874	0.0085	0.0089	0.0836	0.015	0.0517	0.026	0.0234	0.0309	0.0025	0.0384	0.0399	0.0913	0.0047	0.0622	0.096	0.022	0.0218	0.0059	0.0025	0.0154	0.0183	0.1435	0.0411	0.1	0.037	0.0038
6	rs113113104	5459029	0.93	0.0557421353933153	0.92	0.387761932740255	0.293352141239204	0.0161716706283746	0.0085	0.0089	0.0841	0.0149	0.0515	0.0259	0.0232	0.0307	0.0026	0.0383	0.04	0.091	0.0045	0.062	0.0961	0.0219	0.0218	0.0059	0.0026	0.0155	0.0182	0.1438	0.0408	0.1005	0.037	0.0038
6	rs9502303	5460262	0.93	0.0557421353933153	0.92	0.387761932740255	0.269497205782371	0.00915028632356226	0.0087	0.0089	0.0849	0.0148	0.0511	0.0257	0.023	0.0304	0.0027	0.0381	0.0402	0.0906	0.0043	0.0619	0.0962	0.0217	0.0218	0.0058	0.0027	0.0157	0.0182	0.1443	0.0404	0.1013	0.0369	0.0039
6	rs9405270	5460662	0.93	0.0557421353933153	0.92	0.387761932740255	0.239517491209571	0.0116504819749191	0.0087	0.0089	0.0852	0.0148	0.0513	0.0249	0.0229	0.0303	0.0028	0.038	0.0401	0.0909	0.0043	0.0617	0.0963	0.0217	0.0217	0.0057	0.0027	0.0158	0.0182	0.1442	0.0404	0.102	0.0368	0.0039
6	rs200207	5465669	0.93	0.0557421353933153	0.92	0.387761932740255	0.232038871879705	0.0113474251115224	0.0086	0.0089	0.0853	0.0148	0.0512	0.0249	0.0228	0.0303	0.0028	0.0379	0.0402	0.0912	0.0042	0.0615	0.0963	0.0216	0.0217	0.0057	0.0027	0.0159	0.0182	0.1443	0.0403	0.1024	0.0368	0.0039
6	rs2432800	5467761	0.94	0.0451461751884772	0.92	0.387761932740255	0.223403796870165	0.0117728401288292	0.0086	0.0089	0.0855	0.0148	0.0511	0.0249	0.0229	0.0302	0.0031	0.0378	0.0401	0.0912	0.0041	0.0615	0.0962	0.0216	0.0218	0.0057	0.0027	0.0159	0.018	0.1443	0.0402	0.1023	0.0367	0.0039
6	rs17140536	5469928	0.94	0.0451461751884772	0.92	0.387761932740255	0.215682384039708	0.011257299455546	0.0087	0.0089	0.0856	0.0148	0.0511	0.0249	0.023	0.0302	0.0031	0.0378	0.0401	0.0913	0.0041	0.0613	0.0963	0.0216	0.0218	0.0057	0.0027	0.0159	0.0178	0.1443	0.0402	0.1023	0.0367	0.0039
6	rs113850525	5473162	0.94	0.0451461751884772	0.91	0.431857736337621	0.218744510477416	0.0150413407050329	0.0086	0.0089	0.0856	0.0148	0.0511	0.0251	0.023	0.0302	0.0031	0.0378	0.0401	0.0913	0.0041	0.0612	0.0963	0.0216	0.0218	0.0057	0.0027	0.0159	0.0178	0.1442	0.0401	0.1022	0.0367	0.0039
6	rs6930663	5479877	0.94	0.0451461751884772	0.91	0.431857736337621	0.125251267250311	0.0127430628640158	0.0083	0.0087	0.0855	0.0154	0.0505	0.0251	0.0225	0.0302	0.0029	0.0378	0.0404	0.0916	0.0044	0.0604	0.0991	0.0215	0.0215	0.0057	0.0026	0.0167	0.018	0.1423	0.0392	0.1034	0.0364	0.0039
6	rs34462694	5481452	0.94	0.0451461751884772	0.91	0.431857736337621	0.0933851573634652	0.0149374574516289	0.008	0.0086	0.0858	0.0159	0.0503	0.0251	0.0225	0.0303	0.0028	0.0379	0.0408	0.0915	0.0043	0.0601	0.0997	0.0216	0.0216	0.0054	0.0025	0.017	0.0181	0.141	0.0389	0.1042	0.0364	0.0038
6	rs9504407	5481833	0.94	0.0451461751884772	0.91	0.431857736337621	0.0821031547336485	0.0213824830985977	0.008	0.0085	0.0857	0.016	0.0503	0.0251	0.0225	0.0302	0.0027	0.0379	0.0409	0.0916	0.0044	0.0602	0.0998	0.0216	0.0216	0.0053	0.0025	0.0169	0.0182	0.1407	0.0385	0.1044	0.0366	0.0038
6	rs2552291	5482333	0.94	0.0451461751884772	0.91	0.431857736337621	0.0736043133087556	0.0234476996623001	0.0079	0.0085	0.0852	0.0163	0.0503	0.0251	0.0225	0.0311	0.0027	0.0378	0.041	0.0911	0.0045	0.0603	0.1004	0.0216	0.0216	0.0052	0.0024	0.0168	0.0186	0.14	0.0379	0.1046	0.0367	0.0037
6	rs58721031	5482428	0.94	0.0451461751884772	0.91	0.431857736337621	0.071859074949205	0.0304752036483773	0.0079	0.0085	0.085	0.0163	0.0503	0.0251	0.0225	0.0311	0.0027	0.0379	0.0411	0.0911	0.0045	0.0603	0.1004	0.0217	0.0215	0.0053	0.0024	0.0169	0.0186	0.1399	0.0378	0.1045	0.0367	0.0038
6	rs2432804	5482503	0.94	0.0451461751884772	0.92	0.387761932740255	0.0696491730652943	0.0266467087961266	0.0079	0.0085	0.0851	0.0163	0.0504	0.025	0.0225	0.0311	0.0027	0.0379	0.0411	0.0911	0.0046	0.0603	0.1003	0.0217	0.0215	0.0054	0.0024	0.0169	0.0187	0.1398	0.0378	0.1044	0.0368	0.0038
6	rs10484310	5483064	0.94	0.0451461751884772	0.92	0.387761932740255	0.0629229227709655	0.0351637452472248	0.0079	0.0085	0.0849	0.0163	0.0504	0.025	0.0228	0.031	0.0027	0.038	0.0413	0.091	0.0045	0.0605	0.1001	0.0218	0.0216	0.0054	0.0024	0.0169	0.0187	0.1391	0.0377	0.1046	0.0371	0.0037
6	rs9502305	5484829	0.94	0.0451461751884772	0.92	0.387761932740255	0.0575180721795537	0.0278026392690001	0.0079	0.0086	0.0846	0.0166	0.0504	0.0249	0.0236	0.0305	0.0026	0.0382	0.0418	0.0906	0.0044	0.0609	0.0994	0.0222	0.0217	0.0054	0.0022	0.0168	0.019	0.1378	0.0374	0.1054	0.0375	0.0035
6	rs395378	5488004	0.94	0.0451461751884772	0.92	0.387761932740255	0.0875814390439385	0.0440538632783374	0.0077	0.0085	0.0848	0.0165	0.0502	0.0249	0.0239	0.03	0.0022	0.0384	0.042	0.0911	0.0043	0.0619	0.0999	0.0223	0.0212	0.0053	0.002	0.017	0.0189	0.137	0.037	0.1059	0.0374	0.0034
6	rs9504413	5489228	0.94	0.0451461751884772	0.92	0.387761932740255	0.0910596614124828	0.0436512133647377	0.0077	0.0085	0.0849	0.0165	0.0501	0.0249	0.0239	0.03	0.0022	0.0385	0.0421	0.0913	0.0042	0.0621	0.1001	0.0223	0.0211	0.0053	0.0019	0.017	0.0188	0.1367	0.0368	0.1061	0.0374	0.0033
6	rs9405839	5490920	0.94	0.0451461751884772	0.91	0.431857736337621	0.0912783843580108	0.0616679452004823	0.0075	0.0085	0.0848	0.0166	0.0498	0.0249	0.0239	0.0298	0.0023	0.0387	0.0425	0.0916	0.0042	0.0625	0.1001	0.0223	0.0208	0.0053	0.0018	0.0171	0.0188	0.1361	0.0367	0.1064	0.0376	0.0032
6	rs75999430	5492312	0.94	0.0451461751884772	0.91	0.431857736337621	0.0797380704589843	0.0653825876454319	0.0074	0.0086	0.085	0.0168	0.0491	0.0252	0.024	0.0298	0.0026	0.0388	0.0425	0.0919	0.0042	0.0627	0.0997	0.0227	0.0208	0.005	0.0017	0.0174	0.0187	0.1348	0.0364	0.1069	0.038	0.003
6	rs74493561	5493151	0.94	0.0451461751884772	0.91	0.431857736337621	0.0777460525132135	0.0559815651319115	0.0073	0.0086	0.0848	0.0168	0.0488	0.0254	0.0242	0.0297	0.0026	0.0388	0.0426	0.0924	0.0042	0.0628	0.0995	0.0229	0.0207	0.0049	0.0017	0.0174	0.0187	0.1341	0.0365	0.107	0.0384	0.003
6	rs72817750	5493731	0.94	0.0451461751884772	0.91	0.431857736337621	0.0798943648148364	0.0488316151113973	0.0073	0.0086	0.0846	0.0168	0.0487	0.0255	0.0242	0.0297	0.0026	0.0388	0.0427	0.0927	0.0042	0.063	0.0995	0.0231	0.0206	0.0048	0.0017	0.0174	0.0188	0.1339	0.0365	0.1068	0.0387	0.0029
6	rs111898862	5495738	0.94	0.0451461751884772	0.91	0.431857736337621	0.100636459990074	0.0832365891098821	0.0069	0.0086	0.084	0.0168	0.0482	0.0259	0.0242	0.0298	0.0025	0.0386	0.043	0.0939	0.004	0.0635	0.0994	0.0238	0.0203	0.0044	0.0016	0.0172	0.019	0.1331	0.0367	0.1062	0.0394	0.0029
6	rs78336780	5496116	0.94	0.0451461751884772	0.91	0.431857736337621	0.0968041274984686	0.0863558830275961	0.0068	0.0086	0.0841	0.0169	0.0478	0.0259	0.0242	0.0297	0.0024	0.0387	0.0431	0.0941	0.0039	0.0634	0.0994	0.0239	0.0203	0.0043	0.0016	0.017	0.0191	0.133	0.0367	0.1061	0.0397	0.0028
6	rs78639325	5496482	0.94	0.0451461751884772	0.92	0.387761932740255	0.0913270345224414	0.0964663948641865	0.0068	0.0086	0.084	0.0169	0.0475	0.0262	0.0243	0.0296	0.0024	0.0388	0.0433	0.0944	0.0039	0.0632	0.0993	0.0242	0.0202	0.0042	0.0016	0.0169	0.0191	0.1326	0.0367	0.106	0.0401	0.0029
6	rs2472867	5496553	0.93	0.0557421353933153	0.92	0.387761932740255	0.0898024211060979	0.0942342717704379	0.0068	0.0086	0.0839	0.0169	0.0468	0.0262	0.0243	0.0296	0.0024	0.0387	0.0433	0.0943	0.0039	0.0629	0.1003	0.0243	0.0202	0.0042	0.0017	0.0167	0.0191	0.1333	0.0364	0.106	0.0401	0.0029
6	rs9328306	5501264	0.93	0.0557421353933153	0.92	0.387761932740255	0.114844264931394	0.0542649254622272	0.0065	0.0084	0.0833	0.0175	0.0465	0.0262	0.0245	0.0295	0.0023	0.0386	0.0445	0.0954	0.0033	0.0632	0.0984	0.0253	0.0201	0.0039	0.0015	0.0164	0.0191	0.1324	0.0369	0.1066	0.0407	0.0027
6	rs9405840	5507182	0.93	0.0557421353933153	0.93	0.346822133743557	0.128051814033303	0.0594177684161	0.0063	0.0084	0.0837	0.0178	0.0462	0.0261	0.0246	0.0295	0.0022	0.0385	0.0449	0.0959	0.0032	0.0632	0.0973	0.0256	0.0202	0.0039	0.0014	0.0163	0.0191	0.1319	0.0374	0.1066	0.0409	0.0026
6	rs10900970	5511420	0.93	0.0557421353933153	0.93	0.346822133743557	0.134259051939212	0.0832365891098821	0.0062	0.0083	0.0838	0.018	0.0461	0.0262	0.0248	0.0295	0.0022	0.0385	0.045	0.0958	0.003	0.0633	0.0971	0.0258	0.0203	0.0039	0.0015	0.0163	0.0192	0.1317	0.0374	0.1066	0.0409	0.0026
6	rs12197301	5513648	0.93	0.0557421353933153	0.93	0.346822133743557	0.133889005879098	0.0694683009812327	0.0062	0.0083	0.0839	0.018	0.0462	0.0263	0.0248	0.0294	0.0022	0.0385	0.0451	0.0957	0.003	0.0633	0.097	0.0258	0.0204	0.0039	0.0015	0.0163	0.0192	0.1316	0.0373	0.1068	0.0408	0.0026
6	rs6910841	5520850	0.93	0.0557421353933153	0.93	0.346822133743557	0.135000989242944	0.0586974023539478	0.0062	0.0083	0.084	0.0181	0.0462	0.0263	0.0248	0.0293	0.0022	0.0385	0.0451	0.0956	0.0029	0.0634	0.0969	0.0258	0.0204	0.0039	0.0015	0.0164	0.0192	0.1315	0.0372	0.1069	0.0408	0.0025
6	rs72817758	5521722	0.93	0.0557421353933153	0.93	0.346822133743557	0.133765793844136	0.0586974023539478	0.0062	0.0083	0.084	0.0181	0.0462	0.0263	0.0248	0.0293	0.0022	0.0385	0.0451	0.0956	0.0029	0.0634	0.0969	0.0258	0.0204	0.0039	0.0015	0.0164	0.0192	0.1315	0.0372	0.1069	0.0408	0.0025
6	rs115018848	5523437	0.93	0.0557421353933153	0.93	0.346822133743557	0.126766049826877	0.0618681926941815	0.0062	0.0083	0.084	0.0181	0.0464	0.0263	0.0248	0.0293	0.0022	0.0385	0.0452	0.0955	0.0029	0.0633	0.0969	0.0258	0.0205	0.0039	0.0015	0.0164	0.0192	0.1315	0.037	0.107	0.0408	0.0025
6	rs116755501	5526321	0.93	0.0557421353933153	0.93	0.346822133743557	0.125784633968236	0.0698895715461525	0.0061	0.0082	0.0841	0.0182	0.0464	0.0263	0.0249	0.0293	0.0022	0.0385	0.0452	0.0954	0.0029	0.0634	0.0969	0.0257	0.0205	0.0038	0.0015	0.0163	0.0192	0.1315	0.037	0.1071	0.0408	0.0025
6	rs11758527	5531648	0.93	0.0557421353933153	0.93	0.346822133743557	0.125488149148072	0.0648365928645739	0.0061	0.0082	0.0841	0.0183	0.0464	0.0264	0.0249	0.0291	0.0021	0.0385	0.0451	0.0952	0.0028	0.0635	0.097	0.0255	0.0206	0.0038	0.0015	0.0163	0.0192	0.1314	0.0371	0.1073	0.0407	0.0025
6	rs12213022	5532008	0.93	0.0557421353933153	0.93	0.346822133743557	0.126259893753752	0.0639534622082735	0.0061	0.0082	0.0841	0.0183	0.0464	0.0264	0.0249	0.0291	0.0021	0.0385	0.0451	0.0952	0.0028	0.0636	0.097	0.0255	0.0207	0.0038	0.0015	0.0163	0.0192	0.1314	0.0371	0.1074	0.0407	0.0025
6	rs9378960	5532396	0.93	0.0557421353933153	0.93	0.346822133743557	0.125665989042497	0.0691180516422347	0.0061	0.0082	0.0841	0.0183	0.0464	0.0264	0.0249	0.0291	0.0021	0.0386	0.0451	0.0951	0.0028	0.0636	0.097	0.0255	0.0207	0.0038	0.0015	0.0163	0.0192	0.1313	0.0371	0.1074	0.0407	0.0025
6	rs41456045	5539805	0.93	0.0557421353933153	0.94	0.308944172156586	0.143806828196132	0.0748819943490468	0.0059	0.0081	0.0839	0.0187	0.046	0.0269	0.0255	0.0289	0.002	0.0386	0.0443	0.0949	0.0027	0.0639	0.0972	0.0252	0.021	0.0039	0.0014	0.016	0.0189	0.1314	0.0373	0.1078	0.0411	0.0023
6	rs1806561	5540089	0.92	0.0682081798453755	0.94	0.308944172156586	0.136398755570368	0.0703118997827638	0.0059	0.0081	0.084	0.0187	0.046	0.0269	0.0256	0.0289	0.002	0.0386	0.0443	0.0949	0.0027	0.0636	0.0972	0.0252	0.021	0.0039	0.0014	0.016	0.0189	0.1314	0.0373	0.1079	0.0411	0.0023
6	rs9504431	5541104	0.92	0.0682081798453755	0.94	0.308944172156586	0.13630530185783	0.0745206892954474	0.0059	0.0081	0.0839	0.0187	0.0462	0.0269	0.0255	0.0289	0.002	0.0387	0.0443	0.0948	0.0027	0.0637	0.097	0.0252	0.0209	0.0039	0.0014	0.0159	0.0193	0.1312	0.0374	0.1079	0.0411	0.0023
6	rs2326613	5545046	0.93	0.0557421353933153	0.94	0.308944172156586	0.129798568315456	0.0744485145023362	0.0059	0.008	0.0837	0.0187	0.0463	0.027	0.0255	0.0288	0.002	0.0388	0.0446	0.0945	0.0027	0.0638	0.0973	0.0251	0.021	0.0038	0.0015	0.0159	0.0192	0.1312	0.0375	0.1077	0.0411	0.0023
6	rs7749599	5545654	0.93	0.0557421353933153	0.94	0.308944172156586	0.115913790692292	0.0819568163429922	0.0058	0.008	0.0836	0.0189	0.0464	0.0271	0.0255	0.0287	0.0019	0.039	0.0448	0.094	0.0027	0.0636	0.0979	0.025	0.0209	0.0037	0.0016	0.0159	0.0193	0.1311	0.0375	0.1074	0.0411	0.0023
6	rs2326645	5552879	0.91	0.0827439743829911	0.97	0.212655582583661	0.119849133312615	0.127459408191654	0.0056	0.0078	0.0835	0.0209	0.0455	0.0278	0.0259	0.0293	0.002	0.0393	0.0454	0.0904	0.0028	0.0621	0.1033	0.0258	0.0213	0.0031	0.002	0.0154	0.0201	0.1277	0.0365	0.1062	0.0415	0.0024
6	rs78679882	5557350	0.91	0.0827439743829911	0.97	0.212655582583661	0.113307045675389	0.126836312387972	0.0056	0.0079	0.0833	0.0209	0.0456	0.0278	0.0259	0.0294	0.002	0.0398	0.0455	0.0902	0.0028	0.0624	0.1027	0.0255	0.0215	0.0031	0.002	0.0154	0.0201	0.1274	0.0364	0.1064	0.0418	0.0024
6	rs76519142	5557774	0.91	0.0827439743829911	0.98	0.18597139562509	0.118642899356728	0.121542442756729	0.0056	0.0079	0.0833	0.0209	0.0456	0.0278	0.0259	0.0294	0.002	0.04	0.0455	0.0902	0.0028	0.0624	0.1026	0.0255	0.0216	0.0031	0.002	0.0154	0.0201	0.1273	0.0364	0.1064	0.0419	0.0024
6	rs62387183	5558018	0.91	0.0827439743829911	0.98	0.18597139562509	0.117785870790606	0.116419935678412	0.0056	0.0079	0.0833	0.0209	0.0456	0.0278	0.0259	0.0294	0.002	0.04	0.0457	0.0901	0.0028	0.0625	0.1025	0.0255	0.0216	0.0031	0.002	0.0154	0.0201	0.1271	0.0364	0.1062	0.0421	0.0024
6	rs9405847	5558173	0.91	0.0827439743829911	0.98	0.18597139562509	0.122546658624723	0.113079909501204	0.0056	0.0079	0.0833	0.0209	0.0456	0.0278	0.0259	0.0294	0.002	0.0401	0.0457	0.0901	0.0028	0.0625	0.1025	0.0255	0.0216	0.0031	0.002	0.0154	0.02	0.1271	0.0364	0.1062	0.0421	0.0024
6	rs2326646	5560766	0.91	0.0827439743829911	0.98	0.18597139562509	0.104112587421564	0.10551490772154	0.0055	0.0079	0.0828	0.0211	0.0459	0.0276	0.0253	0.0295	0.002	0.04	0.046	0.0901	0.0028	0.0624	0.1027	0.0252	0.0217	0.0031	0.002	0.0153	0.0197	0.1274	0.0363	0.1067	0.0424	0.0024
6	rs4960100	5561678	0.91	0.0827439743829911	0.98	0.18597139562509	0.108636063274952	0.104769529533759	0.0055	0.0079	0.0829	0.0212	0.0459	0.0277	0.0254	0.0296	0.002	0.04	0.046	0.0902	0.0028	0.0624	0.1026	0.0253	0.0217	0.0031	0.002	0.0153	0.0197	0.1274	0.0363	0.1067	0.0422	0.0024
6	rs7341282	5562276	0.91	0.0827439743829911	0.98	0.18597139562509	0.115800922239674	0.102709789909883	0.0055	0.0082	0.0827	0.0212	0.0461	0.0274	0.0254	0.0296	0.002	0.04	0.0462	0.0907	0.0028	0.0625	0.1026	0.0253	0.0217	0.003	0.002	0.0154	0.0196	0.1272	0.0363	0.1065	0.0418	0.0024
6	rs17140870	5571672	0.9	0.0995502148251544	0.99	0.161794913519683	0.0607859511979033	0.118320283111515	0.0054	0.0082	0.0814	0.0215	0.0463	0.0271	0.0246	0.0306	0.0021	0.0403	0.0473	0.0906	0.0027	0.0618	0.1027	0.0256	0.0224	0.0035	0.0021	0.015	0.0201	0.1266	0.0356	0.1063	0.0418	0.0021
6	rs77236516	5572010	0.9	0.0995502148251544	0.99	0.161794913519683	0.0597819100965037	0.119361731469192	0.0054	0.0082	0.0814	0.0215	0.0463	0.0271	0.0246	0.0306	0.0021	0.0403	0.0473	0.0906	0.0027	0.0618	0.1027	0.0256	0.0224	0.0035	0.0021	0.015	0.0201	0.1266	0.0356	0.1063	0.0418	0.0021
6	rs4960104	5575967	0.9	0.0995502148251544	0.99	0.161794913519683	0.0631335533376099	0.120319413142363	0.0055	0.0082	0.0816	0.0214	0.0465	0.0272	0.0246	0.0307	0.0021	0.0403	0.0475	0.0903	0.0028	0.0618	0.1028	0.0256	0.0224	0.0035	0.0021	0.015	0.0201	0.1264	0.0355	0.1063	0.0416	0.0021
6	rs9328316	5577148	0.9	0.0995502148251544	0.99	0.161794913519683	0.0593944350918189	0.132756080473804	0.0055	0.0082	0.0815	0.0214	0.0465	0.0271	0.0246	0.0307	0.0021	0.0403	0.0475	0.0903	0.0028	0.0617	0.1028	0.0256	0.0224	0.0036	0.0021	0.015	0.0202	0.1264	0.0355	0.1062	0.0417	0.0021
6	rs9378968	5581224	0.9	0.0995502148251544	0.99	0.161794913519683	0.0589170150597088	0.118320283111515	0.0056	0.0082	0.0814	0.0213	0.0463	0.027	0.0247	0.0306	0.0022	0.0402	0.0474	0.0903	0.0028	0.0616	0.1027	0.0256	0.0224	0.0036	0.0021	0.015	0.0203	0.1266	0.0357	0.106	0.0419	0.0022
6	rs115130399	5592872	0.9	0.0995502148251544	1	0.139999700676332	0.0597819100965037	0.11814704359979	0.0056	0.0083	0.0813	0.0211	0.0464	0.0272	0.0248	0.0307	0.0022	0.04	0.0475	0.0902	0.0028	0.0616	0.1026	0.0256	0.0225	0.0036	0.0022	0.015	0.0203	0.1264	0.0358	0.106	0.0419	0.0022
6	rs9405853	5594080	0.9	0.0995502148251544	1	0.139999700676332	0.0613109274110609	0.125327822775467	0.0056	0.0084	0.0813	0.021	0.0465	0.0273	0.0248	0.0307	0.0023	0.0399	0.0476	0.0902	0.0029	0.0616	0.1025	0.0256	0.0225	0.0035	0.0022	0.015	0.0203	0.1264	0.0358	0.1059	0.042	0.0023
6	rs9392700	5594224	0.9	0.0995502148251544	1.02	0.103026239636585	0.0602453682495749	0.120755675245062	0.0057	0.0084	0.0813	0.021	0.0465	0.0274	0.0248	0.0308	0.0023	0.0399	0.0476	0.0901	0.0029	0.0616	0.1025	0.0256	0.0225	0.0035	0.0022	0.015	0.0203	0.1264	0.0358	0.1059	0.042	0.0023
6	rs7768430	5594801	0.9	0.0995502148251544	1.02	0.103026239636585	0.0523465059124902	0.148549249188577	0.0058	0.0084	0.0809	0.0211	0.0467	0.0276	0.0248	0.0309	0.0023	0.0402	0.0474	0.0901	0.0029	0.0615	0.1022	0.0256	0.0225	0.0036	0.0022	0.0149	0.02	0.1264	0.0358	0.1057	0.0421	0.0024
6	rs7768493	5594897	0.9	0.0995502148251544	1.02	0.103026239636585	0.0534714928143544	0.142748515665809	0.0059	0.0084	0.0808	0.0211	0.0468	0.0276	0.0248	0.0309	0.0023	0.0402	0.0473	0.0901	0.0029	0.0615	0.1022	0.0256	0.0224	0.0036	0.0022	0.0149	0.0199	0.1264	0.0358	0.1057	0.0421	0.0024
6	rs7739718	5596783	0.89	0.118826527661215	1.02	0.103026239636585	0.048598819409636	0.147890154095013	0.0061	0.0084	0.0807	0.0211	0.0468	0.0275	0.025	0.0308	0.0024	0.0402	0.0472	0.0904	0.003	0.0615	0.102	0.0253	0.0224	0.0037	0.0022	0.0149	0.0196	0.1267	0.036	0.1056	0.0419	0.0026
6	rs17140922	5596838	0.89	0.118826527661215	1.01	0.120454976543865	0.0480695469793259	0.143120227883064	0.0061	0.0084	0.0807	0.0211	0.0468	0.0275	0.025	0.0308	0.0024	0.0402	0.0472	0.0904	0.003	0.0615	0.102	0.0253	0.0224	0.0037	0.0022	0.0149	0.0196	0.1267	0.036	0.1055	0.0419	0.0026
6	rs72817801	5602451	0.89	0.118826527661215	1.01	0.120454976543865	0.0369395948386889	0.159913326398094	0.0063	0.0083	0.0803	0.0215	0.0467	0.0279	0.0251	0.0307	0.0024	0.0404	0.047	0.0899	0.0031	0.0612	0.1013	0.0252	0.0226	0.0036	0.0022	0.0151	0.0193	0.1271	0.0362	0.1051	0.0424	0.0028
6	rs9504449	5604113	0.89	0.118826527661215	1.01	0.120454976543865	0.0384687001939781	0.141080163726806	0.0064	0.0084	0.0802	0.0217	0.0467	0.028	0.0251	0.0306	0.0024	0.0404	0.0469	0.0897	0.0031	0.0611	0.1011	0.0252	0.0227	0.0036	0.0022	0.0151	0.0192	0.1273	0.0362	0.1051	0.0426	0.0029
6	rs7747835	5606776	0.89	0.118826527661215	1.01	0.120454976543865	0.0375433941867155	0.153764363523109	0.0064	0.0084	0.0802	0.0217	0.0467	0.0281	0.025	0.0303	0.0024	0.0405	0.047	0.0896	0.0031	0.0611	0.101	0.0252	0.0228	0.0036	0.0022	0.0151	0.0192	0.1273	0.0363	0.105	0.0427	0.0029
6	rs13196232	5608482	0.89	0.118826527661215	1.01	0.120454976543865	0.0352460530177793	0.180273342860858	0.0064	0.0084	0.0802	0.0218	0.0466	0.0282	0.025	0.0302	0.0025	0.0405	0.0469	0.0895	0.0032	0.061	0.1009	0.0252	0.0229	0.0036	0.0022	0.015	0.0192	0.1274	0.0363	0.1049	0.0429	0.0029
6	rs6597148	5608698	0.89	0.118826527661215	1.02	0.103026239636585	0.0348088445610157	0.172861814678099	0.0064	0.0084	0.0802	0.0218	0.0466	0.0283	0.0249	0.0302	0.0025	0.0405	0.0469	0.0895	0.0032	0.0609	0.1008	0.0252	0.0229	0.0036	0.0022	0.015	0.0192	0.1274	0.0363	0.1049	0.0429	0.0029
6	rs725367	5611220	0.89	0.118826527661215	1.02	0.103026239636585	0.0340465357718076	0.17976918329865	0.0065	0.0083	0.0802	0.0223	0.0465	0.0288	0.0249	0.0298	0.0025	0.0406	0.0468	0.0897	0.0032	0.0604	0.1006	0.0254	0.0234	0.0038	0.0022	0.0149	0.0191	0.1276	0.0361	0.1045	0.0425	0.003
6	rs2092141	5611577	0.89	0.118826527661215	1.02	0.103026239636585	0.0336197687183726	0.182801415270337	0.0065	0.0083	0.0802	0.0223	0.0465	0.0288	0.0249	0.0298	0.0025	0.0406	0.0469	0.0897	0.0032	0.0603	0.1005	0.0254	0.0234	0.0038	0.0022	0.0149	0.0191	0.1276	0.0361	0.1045	0.0425	0.003
6	rs11243022	5616042	0.89	0.118826527661215	1.02	0.103026239636585	0.0198136652644721	0.214587631989389	0.0065	0.0083	0.0802	0.0224	0.0466	0.0288	0.0246	0.0297	0.0025	0.0406	0.0477	0.0898	0.0032	0.0592	0.1003	0.0254	0.0236	0.0039	0.0021	0.0152	0.0191	0.1279	0.0361	0.1042	0.0426	0.003
6	rs11962015	5618987	0.89	0.118826527661215	1.02	0.103026239636585	0.0170512747164857	0.259302461967339	0.0065	0.0083	0.0801	0.0225	0.0469	0.0292	0.0243	0.0298	0.0026	0.0406	0.0475	0.0899	0.0033	0.0588	0.0999	0.0254	0.0238	0.0039	0.0021	0.0152	0.0192	0.1279	0.0361	0.1041	0.0425	0.0031
6	rs9502323	5622514	0.88	0.140769569262351	1.02	0.103026239636585	0.00510659355523629	0.248908903717352	0.0068	0.0083	0.0789	0.0238	0.0499	0.0302	0.0247	0.0323	0.0028	0.0413	0.0475	0.0908	0.0036	0.0547	0.0992	0.0258	0.027	0.0037	0.0021	0.0166	0.0189	0.1232	0.0359	0.1007	0.0415	0.0032
6	rs7743714	5623410	0.88	0.140769569262351	1.02	0.103026239636585	0.00463778416900025	0.256464889347854	0.0069	0.0082	0.0785	0.0237	0.0511	0.0301	0.025	0.0328	0.0028	0.0415	0.0473	0.0906	0.0036	0.0544	0.0993	0.0258	0.0272	0.0038	0.0021	0.0165	0.0193	0.1223	0.036	0.1001	0.0412	0.0033
6	rs4960114	5624556	0.87	0.165571370278195	1.02	0.103026239636585	0.0046779090344106	0.274213749542142	0.0068	0.0082	0.0782	0.0238	0.0512	0.0303	0.025	0.0327	0.0028	0.0416	0.0473	0.0908	0.0035	0.0541	0.0994	0.0258	0.0274	0.0038	0.0021	0.0165	0.0195	0.1221	0.0359	0.1001	0.0411	0.0032
6	rs11962171	5626832	0.87	0.165571370278195	1.02	0.103026239636585	0.00466067950735457	0.306943876665039	0.0068	0.0082	0.0781	0.0238	0.0513	0.0303	0.025	0.0329	0.0029	0.0417	0.0474	0.0908	0.0035	0.0542	0.0993	0.0255	0.0274	0.0038	0.0021	0.0167	0.0195	0.1221	0.0358	0.1	0.0411	0.0032
6	rs6597155	5632371	0.87	0.165571370278195	1.01	0.120454976543865	0.00448553631729183	0.27908610919341	0.0069	0.0081	0.0774	0.0238	0.0517	0.0305	0.0251	0.0333	0.0031	0.0419	0.0476	0.0905	0.0034	0.0545	0.0991	0.0253	0.0275	0.0038	0.002	0.017	0.0195	0.1216	0.0356	0.0996	0.0413	0.0031
6	rs115503602	5636236	0.88	0.140769569262351	1.01	0.120454976543865	0.00446054746715319	0.302523690703936	0.0069	0.0081	0.0774	0.0237	0.0519	0.0304	0.0251	0.0335	0.0031	0.0419	0.0477	0.0905	0.0034	0.0546	0.0988	0.0252	0.0275	0.0039	0.002	0.0172	0.0194	0.1215	0.0357	0.0992	0.0415	0.0031
6	rs4960119	5642155	0.88	0.140769569262351	0.99	0.161794913519683	0.00426187275749334	0.312345494932485	0.0069	0.0081	0.0773	0.0236	0.0523	0.0303	0.0252	0.0339	0.0031	0.0419	0.0479	0.0905	0.0034	0.0547	0.0984	0.0249	0.0275	0.0041	0.002	0.0174	0.0192	0.1215	0.0357	0.0985	0.0417	0.003
6	rs10484313	5642938	0.88	0.140769569262351	0.98	0.18597139562509	0.00514675323923456	0.346073384345236	0.0069	0.0081	0.0772	0.0235	0.0523	0.0303	0.0251	0.034	0.0031	0.0419	0.048	0.0908	0.0034	0.0547	0.0984	0.0249	0.0275	0.0038	0.002	0.0175	0.0192	0.1214	0.0357	0.0982	0.0418	0.003
6	rs62385477	5645472	0.88	0.140769569262351	0.97	0.212655582583661	0.00617239786384458	0.263634257156955	0.0071	0.0084	0.0751	0.0226	0.0522	0.0298	0.0239	0.0361	0.0033	0.0441	0.0487	0.092	0.0035	0.0543	0.0963	0.0227	0.0282	0.0047	0.002	0.0189	0.0212	0.1185	0.0365	0.0976	0.0419	0.0033
6	rs11759788	5646255	0.88	0.140769569262351	0.97	0.212655582583661	0.0171051259375291	0.279551517987119	0.0072	0.0086	0.0741	0.0224	0.0521	0.0296	0.0236	0.0368	0.0033	0.0444	0.0488	0.0922	0.0036	0.0539	0.0961	0.022	0.0286	0.0053	0.002	0.0193	0.0223	0.118	0.0367	0.0977	0.0409	0.0033
6	rs4960120	5646316	0.88	0.140769569262351	0.96	0.241969076141015	0.0164670890670898	0.27236458532069	0.0072	0.0086	0.0741	0.0224	0.0521	0.0296	0.0236	0.0368	0.0033	0.0445	0.0488	0.0922	0.0036	0.0539	0.0961	0.022	0.0286	0.0054	0.002	0.0193	0.0223	0.118	0.0367	0.0977	0.0409	0.0033
6	rs9328324	5651184	0.88	0.140769569262351	0.95	0.274028283204826	0.0390341477505628	0.277342949892001	0.0073	0.0094	0.0731	0.0223	0.0526	0.0295	0.0233	0.0372	0.0034	0.0448	0.0487	0.092	0.0037	0.0543	0.0957	0.0213	0.0288	0.0059	0.0021	0.0195	0.0231	0.1176	0.0367	0.0971	0.0407	0.0034
6	rs35608951	5651243	0.88	0.140769569262351	0.94	0.308944172156586	0.0391451432795041	0.276878674942021	0.0073	0.0094	0.0731	0.0223	0.0526	0.0295	0.0233	0.0372	0.0034	0.0448	0.0487	0.092	0.0037	0.0543	0.0957	0.0213	0.0288	0.0059	0.0021	0.0195	0.0231	0.1176	0.0367	0.0971	0.0407	0.0034
6	rs79452135	5653308	0.88	0.140769569262351	0.94	0.308944172156586	0.035078436664438	0.280483049118444	0.0072	0.0091	0.0731	0.0224	0.0525	0.0294	0.0234	0.0372	0.0033	0.0446	0.0488	0.092	0.0036	0.0544	0.0957	0.0213	0.0288	0.006	0.0021	0.0196	0.0232	0.1178	0.0367	0.0973	0.0406	0.0033
6	rs4960122	5653711	0.88	0.140769569262351	0.94	0.308944172156586	0.0333332000105587	0.2887917581057	0.0073	0.0091	0.0728	0.0224	0.0525	0.0293	0.0236	0.0372	0.0033	0.0446	0.0485	0.0921	0.0036	0.0546	0.0954	0.0213	0.0288	0.006	0.0021	0.0196	0.0232	0.1178	0.0369	0.0974	0.0407	0.0033
6	rs9328325	5660099	0.88	0.140769569262351	0.94	0.308944172156586	0.0342107052433295	0.323232101297956	0.007	0.0091	0.0717	0.0225	0.0519	0.0291	0.0236	0.0372	0.003	0.0448	0.0489	0.0924	0.0034	0.0552	0.0951	0.0214	0.0289	0.0058	0.002	0.0199	0.0236	0.1173	0.0371	0.0985	0.0409	0.0029
6	rs2064108	5664464	0.88	0.140769569262351	0.93	0.346822133743557	0.106132041758243	0.454451375686498	0.0061	0.0094	0.069	0.0218	0.0518	0.0284	0.0238	0.0375	0.0021	0.0475	0.0486	0.0928	0.0027	0.0555	0.0935	0.0218	0.029	0.0058	0.0018	0.0212	0.0259	0.1149	0.0364	0.1022	0.0415	0.0023
6	rs10484316	5665088	0.87	0.165571370278195	0.92	0.387761932740255	0.130798807721241	0.463162987269957	0.0059	0.0097	0.0687	0.0212	0.0519	0.0278	0.0235	0.0374	0.0019	0.0477	0.0484	0.0929	0.003	0.0561	0.0938	0.0216	0.029	0.0057	0.0018	0.0214	0.0265	0.1144	0.0365	0.1026	0.0417	0.0021
6	rs12190311	5665387	0.87	0.165571370278195	0.92	0.387761932740255	0.147174643612174	0.471917710091798	0.0057	0.0098	0.0693	0.0212	0.0514	0.0277	0.0232	0.0373	0.0019	0.048	0.0483	0.093	0.003	0.0563	0.0939	0.0216	0.0289	0.0057	0.0017	0.0216	0.0266	0.1143	0.0363	0.1026	0.0419	0.0021
6	rs3828857	5666064	0.88	0.140769569262351	0.92	0.387761932740255	0.141725503503013	0.48275096000509	0.0057	0.0097	0.0699	0.021	0.0511	0.0277	0.023	0.0374	0.0018	0.0482	0.0481	0.0929	0.003	0.0561	0.0937	0.0217	0.0288	0.0056	0.0017	0.0216	0.0268	0.1148	0.0364	0.1026	0.0421	0.0021
6	rs72819952	5673040	0.88	0.140769569262351	0.92	0.387761932740255	0.135186858065557	0.455119953789333	0.0054	0.0097	0.0709	0.0209	0.0509	0.0273	0.022	0.0367	0.0014	0.0482	0.0472	0.0932	0.0028	0.0558	0.0935	0.0217	0.0281	0.0056	0.0016	0.0219	0.0273	0.1177	0.0363	0.1032	0.0424	0.0018
6	rs72819956	5678956	0.88	0.140769569262351	0.92	0.387761932740255	0.149204472634502	0.470433139609875	0.0054	0.0097	0.0711	0.0209	0.0508	0.0272	0.0219	0.0366	0.0014	0.0482	0.0471	0.0932	0.0028	0.0557	0.0935	0.0217	0.028	0.0056	0.0016	0.022	0.0274	0.1181	0.0363	0.1033	0.0424	0.0018
6	rs77228053	5679414	0.88	0.140769569262351	0.92	0.387761932740255	0.154519073240277	0.481936262654494	0.0054	0.0097	0.0708	0.021	0.0509	0.0272	0.0218	0.0366	0.0014	0.0482	0.0471	0.0935	0.0028	0.0558	0.0935	0.0217	0.028	0.0056	0.0016	0.022	0.0274	0.1181	0.0363	0.1033	0.0424	0.0018
6	rs6918675	5680006	0.88	0.140769569262351	0.91	0.431857736337621	0.155966145869961	0.491872410212389	0.0054	0.0097	0.0708	0.021	0.0508	0.0272	0.0218	0.0366	0.0014	0.0482	0.0471	0.0938	0.0028	0.0554	0.0937	0.0217	0.028	0.0055	0.0016	0.022	0.0274	0.1179	0.0363	0.1035	0.0425	0.0018
6	rs78258403	5684517	0.88	0.140769569262351	0.91	0.431857736337621	0.145776553071817	0.501860282343496	0.0055	0.0097	0.0707	0.0209	0.051	0.0269	0.0217	0.0367	0.0014	0.0481	0.0469	0.0939	0.0028	0.0557	0.0937	0.0216	0.0277	0.0053	0.0016	0.0221	0.0275	0.1181	0.0363	0.1039	0.0425	0.0018
6	rs9378980	5684890	0.88	0.140769569262351	0.91	0.431857736337621	0.151018951537204	0.505292519861458	0.0054	0.0097	0.0707	0.0209	0.051	0.0269	0.0217	0.0367	0.0013	0.0481	0.0469	0.0939	0.0028	0.0557	0.0937	0.0216	0.0277	0.0052	0.0016	0.0222	0.0275	0.1181	0.0363	0.104	0.0425	0.0017
6	rs12215495	5694713	0.89	0.118826527661215	0.91	0.431857736337621	0.14249188341654	0.500900323134958	0.0055	0.0097	0.0706	0.0209	0.0509	0.0268	0.0217	0.0367	0.0013	0.0479	0.0468	0.0941	0.0027	0.0557	0.0939	0.0214	0.0277	0.0052	0.0016	0.0222	0.0276	0.1184	0.0363	0.1041	0.0425	0.0017
6	rs6941135	5696156	0.89	0.118826527661215	0.91	0.431857736337621	0.135000989242944	0.4736737695851	0.0055	0.0097	0.0706	0.0209	0.0509	0.0268	0.0217	0.0367	0.0013	0.0479	0.0468	0.094	0.0027	0.0557	0.0939	0.0214	0.0277	0.0052	0.0016	0.0222	0.0276	0.1184	0.0363	0.1041	0.0425	0.0017
6	rs9378983	5705326	0.89	0.118826527661215	0.9	0.479198205640863	0.225691447596493	0.563532296186205	0.0053	0.0095	0.0698	0.0207	0.0509	0.0268	0.022	0.0365	0.0015	0.0482	0.0467	0.0937	0.0025	0.0561	0.095	0.021	0.0272	0.0055	0.0015	0.0223	0.0284	0.1169	0.0366	0.106	0.0415	0.0017
6	rs7768893	5707786	0.89	0.118826527661215	0.9	0.479198205640863	0.254110103640912	0.606988351432865	0.0053	0.0094	0.0693	0.0206	0.0509	0.0265	0.022	0.0368	0.0014	0.0486	0.0464	0.0937	0.0025	0.0561	0.0956	0.0211	0.0268	0.0056	0.0015	0.0225	0.0285	0.1163	0.0369	0.1067	0.0411	0.0017
6	rs13210203	5709827	0.89	0.118826527661215	0.9	0.479198205640863	0.243545209320963	0.588656643693705	0.0053	0.0092	0.0698	0.0206	0.0506	0.0262	0.0218	0.0366	0.0015	0.0485	0.0465	0.0938	0.0025	0.0562	0.0961	0.0211	0.0268	0.0055	0.0015	0.0227	0.0284	0.1164	0.0369	0.107	0.0408	0.0017
6	rs4960129	5711652	0.9	0.0995502148251544	0.9	0.479198205640863	0.213856726995371	0.548194137614623	0.0052	0.0092	0.0696	0.0206	0.0504	0.0262	0.0218	0.0365	0.0016	0.0485	0.0466	0.094	0.0025	0.056	0.0965	0.0211	0.0267	0.0055	0.0016	0.0227	0.0284	0.1171	0.0368	0.1069	0.0405	0.0017
6	rs2064110	5712915	0.9	0.0995502148251544	0.88	0.583941145430028	0.207356560420802	0.545391130683237	0.0051	0.0092	0.0693	0.0205	0.0502	0.026	0.022	0.0366	0.0017	0.0485	0.047	0.0942	0.0026	0.056	0.0968	0.0211	0.0265	0.005	0.0017	0.0227	0.0284	0.1178	0.0368	0.1065	0.0401	0.0018
6	rs72819990	5713563	0.9	0.0995502148251544	0.86	0.702596200902853	0.178774587811928	0.519633887814799	0.0051	0.0092	0.0691	0.0205	0.0501	0.026	0.0219	0.0366	0.0017	0.0485	0.0471	0.0943	0.0026	0.056	0.097	0.0211	0.0265	0.005	0.0017	0.0227	0.0284	0.1177	0.0368	0.1065	0.04	0.0018
6	rs62408094	5715331	0.9	0.0995502148251544	0.85	0.767309033253442	0.179946202096412	0.505155116280496	0.0051	0.0092	0.0687	0.0203	0.0501	0.0259	0.0217	0.0365	0.0018	0.0486	0.0472	0.0943	0.0027	0.0559	0.0977	0.021	0.0264	0.0053	0.0019	0.0226	0.0283	0.1174	0.0368	0.1066	0.0399	0.0018
6	rs6597160	5718682	0.9	0.0995502148251544	0.85	0.767309033253442	0.210993974569878	0.525870485250927	0.0051	0.0093	0.0678	0.0199	0.0499	0.0256	0.0214	0.0365	0.0019	0.0497	0.0476	0.0943	0.0028	0.0559	0.0984	0.0209	0.0261	0.0056	0.0021	0.0225	0.0283	0.1167	0.0368	0.1064	0.0403	0.002
6	rs12153956	5720251	0.9	0.0995502148251544	0.85	0.767309033253442	0.215479102848206	0.530873141200449	0.0051	0.0094	0.0678	0.0199	0.0498	0.0256	0.0214	0.0364	0.0019	0.0497	0.0477	0.0944	0.0028	0.0558	0.0983	0.0209	0.0261	0.0057	0.0021	0.0225	0.0283	0.1165	0.0369	0.1065	0.0403	0.002
6	rs1977059	5720826	0.9	0.0995502148251544	0.85	0.767309033253442	0.225441254193203	0.530038544089094	0.0051	0.0094	0.0677	0.0199	0.0499	0.0256	0.0214	0.0365	0.0019	0.0497	0.0477	0.0944	0.0028	0.056	0.0983	0.0206	0.0262	0.0057	0.0021	0.0225	0.0284	0.1163	0.0369	0.1062	0.0403	0.0021
6	rs115842854	5722730	0.91	0.0827439743829911	0.85	0.767309033253442	0.219647324218262	0.480443574353725	0.0052	0.0095	0.0672	0.02	0.0499	0.0257	0.0217	0.036	0.0021	0.0496	0.0477	0.0948	0.0029	0.0558	0.0987	0.0207	0.0264	0.0059	0.0022	0.0221	0.0285	0.1157	0.0371	0.1061	0.0402	0.0021
6	rs57053744	5723414	0.91	0.0827439743829911	0.85	0.767309033253442	0.259619839250879	0.504056229451706	0.0049	0.0096	0.0671	0.02	0.05	0.0256	0.0219	0.0358	0.0021	0.0493	0.0477	0.0949	0.0029	0.0557	0.0991	0.0209	0.0264	0.0063	0.0023	0.0222	0.0288	0.1155	0.037	0.1054	0.0403	0.0022
6	rs9405867	5726808	0.92	0.0682081798453755	0.84	0.835693000351761	0.251180244356947	0.442328836132061	0.0051	0.0098	0.0673	0.0201	0.0502	0.0259	0.0218	0.0355	0.0026	0.0495	0.0474	0.0952	0.0027	0.0551	0.1	0.0212	0.0261	0.0064	0.0026	0.0223	0.0289	0.1131	0.0365	0.1051	0.0404	0.0024
6	rs17141194	5729030	0.92	0.0682081798453755	0.84	0.835693000351761	0.25025191370425	0.442461577657479	0.0052	0.0099	0.0671	0.0202	0.0502	0.026	0.0218	0.0354	0.0027	0.0498	0.0474	0.0954	0.0028	0.055	0.1001	0.0213	0.026	0.0065	0.0024	0.0224	0.0289	0.1127	0.0365	0.105	0.0404	0.0025
6	rs115933073	5730123	0.92	0.0682081798453755	0.83	0.907803730152893	0.248620863750644	0.436366471005598	0.0052	0.0099	0.0671	0.0202	0.0501	0.0259	0.0218	0.0354	0.0027	0.0499	0.0474	0.0954	0.0028	0.055	0.1001	0.0214	0.0259	0.0065	0.0025	0.0225	0.029	0.1125	0.0366	0.105	0.0403	0.0025
6	rs6597161	5735207	0.92	0.0682081798453755	0.83	0.907803730152893	0.257237823783892	0.448179448481778	0.0052	0.01	0.0669	0.0202	0.0502	0.026	0.0217	0.0354	0.0028	0.0498	0.0474	0.0957	0.0029	0.0551	0.1	0.0215	0.0258	0.0065	0.0026	0.0227	0.0289	0.112	0.0368	0.1048	0.0399	0.0026
6	rs7742603	5739822	0.93	0.0557421353933153	0.83	0.907803730152893	0.279996592348941	0.488191322183654	0.0054	0.0103	0.066	0.0202	0.0497	0.0266	0.0217	0.0352	0.003	0.0503	0.0475	0.094	0.0034	0.0544	0.1004	0.0221	0.0252	0.0067	0.003	0.0229	0.0295	0.1104	0.0372	0.1044	0.0406	0.003
6	rs13196261	5739834	0.93	0.0557421353933153	0.83	0.907803730152893	0.281830298869053	0.490508216894678	0.0054	0.0103	0.066	0.0202	0.0497	0.0266	0.0217	0.0352	0.003	0.0503	0.0475	0.094	0.0034	0.0544	0.1004	0.0221	0.0252	0.0067	0.003	0.0229	0.0295	0.1104	0.0372	0.1044	0.0406	0.003
6	rs7740019	5744992	0.94	0.0451461751884772	0.83	0.907803730152893	0.323637258713304	0.523373607470373	0.0057	0.0101	0.0653	0.0201	0.0499	0.0268	0.0218	0.0357	0.003	0.0506	0.0474	0.0923	0.004	0.0536	0.1009	0.0228	0.025	0.0066	0.0039	0.0228	0.0295	0.1092	0.0372	0.1044	0.0409	0.0032
6	rs59815503	5747198	0.94	0.0451461751884772	0.82	0.983693090035176	0.308520665028813	0.510934210496508	0.0057	0.0101	0.0653	0.0201	0.0499	0.027	0.0219	0.0356	0.003	0.0505	0.0474	0.0921	0.004	0.0536	0.101	0.0228	0.0249	0.0066	0.0039	0.0229	0.0292	0.1093	0.0371	0.1046	0.0409	0.0032
6	rs72821916	5749228	0.94	0.0451461751884772	0.82	0.983693090035176	0.310947501928608	0.514244003961533	0.0057	0.0101	0.0653	0.0201	0.0499	0.027	0.0219	0.0356	0.003	0.0505	0.0474	0.0921	0.004	0.0536	0.101	0.0228	0.0249	0.0066	0.0039	0.0229	0.0293	0.1093	0.0371	0.1047	0.0408	0.0032
6	rs55827003	5750865	0.94	0.0451461751884772	0.81	1.06340942734078	0.312139816450251	0.500214924685902	0.0057	0.0101	0.0653	0.0201	0.0498	0.027	0.0218	0.0356	0.003	0.0505	0.0474	0.0923	0.004	0.0536	0.1011	0.0228	0.0249	0.0066	0.0039	0.0227	0.0293	0.1094	0.0372	0.1047	0.0408	0.0032
6	rs2025305	5754685	0.94	0.0451461751884772	0.81	1.06340942734078	0.314132350774994	0.507492265991354	0.0057	0.0101	0.0653	0.0201	0.0498	0.027	0.0218	0.0355	0.003	0.0504	0.0474	0.0922	0.004	0.0536	0.1011	0.0228	0.0249	0.0065	0.0039	0.0227	0.0293	0.1095	0.0372	0.1048	0.0408	0.0032
6	rs12524563	5754940	0.94	0.0451461751884772	0.81	1.06340942734078	0.313035630565883	0.507629830565208	0.0057	0.0101	0.0653	0.0201	0.0498	0.027	0.0218	0.0355	0.003	0.0504	0.0475	0.0922	0.004	0.0536	0.1011	0.0228	0.0249	0.0065	0.0039	0.0227	0.0293	0.1095	0.0372	0.1048	0.0408	0.0032
6	rs116489714	5763760	0.94	0.0451461751884772	0.81	1.06340942734078	0.315881293751149	0.511209820263603	0.0057	0.0101	0.0657	0.0199	0.0497	0.027	0.0218	0.0356	0.003	0.0504	0.0475	0.0923	0.004	0.0535	0.1012	0.0228	0.0248	0.0064	0.0039	0.0226	0.0293	0.1094	0.0372	0.1049	0.0408	0.0032
6	rs74980461	5769514	0.94	0.0451461751884772	0.81	1.06340942734078	0.303844180899323	0.506667077131375	0.0054	0.0101	0.066	0.0198	0.0496	0.027	0.0218	0.0356	0.003	0.0504	0.0476	0.0925	0.0039	0.0534	0.1013	0.0229	0.0248	0.0062	0.0038	0.0226	0.0293	0.1092	0.0372	0.105	0.0411	0.0032
6	rs78061187	5769707	0.95	0.036223894092762	0.81	1.06340942734078	0.340224340688233	0.504056229451706	0.0054	0.01	0.066	0.0198	0.0496	0.027	0.0218	0.0356	0.003	0.0504	0.0476	0.0924	0.0039	0.0534	0.1013	0.0229	0.0248	0.0062	0.0041	0.0226	0.0293	0.1091	0.0372	0.105	0.0411	0.0031
6	rs1125513	5777131	0.95	0.036223894092762	0.81	1.06340942734078	0.356975138001765	0.517835688069986	0.0054	0.01	0.0661	0.0198	0.0496	0.0271	0.0218	0.0357	0.0029	0.0504	0.0477	0.0925	0.0038	0.0533	0.1013	0.023	0.0248	0.0061	0.0041	0.0225	0.0292	0.109	0.0372	0.1051	0.0412	0.003
6	rs17145857	5783185	0.95	0.036223894092762	0.81	1.06340942734078	0.384315127824305	0.521295154171675	0.0053	0.01	0.0663	0.0196	0.0497	0.027	0.0218	0.0358	0.0029	0.0504	0.0478	0.0924	0.0038	0.0533	0.1014	0.023	0.0246	0.0061	0.0042	0.0225	0.0291	0.1088	0.0372	0.1052	0.0412	0.003
6	rs115127581	5785644	0.95	0.036223894092762	0.81	1.06340942734078	0.418668842682982	0.552686300590407	0.0053	0.01	0.0664	0.0196	0.0498	0.027	0.0218	0.0358	0.0029	0.0504	0.0478	0.0924	0.0038	0.0532	0.1014	0.023	0.0245	0.0061	0.0042	0.0223	0.029	0.1087	0.0372	0.1054	0.0412	0.0031
6	rs60475061	5787678	0.95	0.036223894092762	0.81	1.06340942734078	0.435836413440717	0.545531196764305	0.0053	0.01	0.0665	0.0195	0.0499	0.027	0.0218	0.0359	0.0029	0.0504	0.0479	0.0923	0.0038	0.0532	0.1015	0.0231	0.0244	0.006	0.0043	0.0221	0.0289	0.1086	0.0371	0.1055	0.0412	0.0031
6	rs34257845	5795292	0.97	0.0226446595703671	0.81	1.06340942734078	0.56125271883604	0.660123762189838	0.0056	0.0105	0.0672	0.0202	0.0489	0.0283	0.0218	0.0374	0.0031	0.0496	0.0472	0.0885	0.0041	0.0487	0.103	0.0256	0.0251	0.0056	0.0048	0.0242	0.0272	0.1078	0.0368	0.1043	0.0431	0.0034
6	rs115468484	5798879	0.96	0.0287844243890396	0.81	1.06340942734078	0.612315807741397	0.767964855138326	0.0056	0.0107	0.0671	0.0201	0.0485	0.0288	0.0217	0.0375	0.0031	0.0492	0.0469	0.088	0.0042	0.0488	0.1039	0.0259	0.0252	0.0056	0.0048	0.0241	0.027	0.1082	0.0367	0.1034	0.0433	0.0034
6	rs9504522	5799968	0.96	0.0287844243890396	0.81	1.06340942734078	0.553418164709106	0.70621383373632	0.0056	0.0107	0.0671	0.0202	0.0484	0.0289	0.0217	0.0376	0.0031	0.0491	0.0469	0.0879	0.0042	0.0488	0.1041	0.026	0.0252	0.0056	0.0048	0.0241	0.0269	0.1083	0.0367	0.1033	0.0434	0.0034
6	rs1885911	5808852	0.96	0.0287844243890396	0.8	1.14699780192835	0.541436006506855	0.698929000074762	0.0056	0.0107	0.0669	0.02	0.049	0.029	0.0219	0.0382	0.0032	0.049	0.0468	0.0867	0.0042	0.0484	0.1045	0.0265	0.0254	0.0054	0.0047	0.024	0.0267	0.1079	0.0369	0.1033	0.0435	0.0035
6	rs114740931	5819049	0.96	0.0287844243890396	0.8	1.14699780192835	0.468560342052464	0.692402009564105	0.0055	0.0103	0.0675	0.0202	0.0482	0.029	0.0221	0.038	0.003	0.0495	0.0465	0.0868	0.0042	0.048	0.1046	0.0265	0.0254	0.0052	0.0046	0.024	0.0268	0.1085	0.0367	0.1035	0.044	0.0034
6	rs1407795	5822192	0.96	0.0287844243890396	0.8	1.14699780192835	0.413941810483788	0.66628680979882	0.0054	0.0103	0.0676	0.0202	0.0482	0.0289	0.0222	0.038	0.003	0.0495	0.0465	0.0868	0.0042	0.048	0.1047	0.0265	0.0254	0.0052	0.0045	0.024	0.0269	0.1085	0.0367	0.1035	0.044	0.0034
6	rs1407794	5827500	0.96	0.0287844243890396	0.8	1.14699780192835	0.410385507755897	0.66819707515387	0.0054	0.0102	0.0677	0.0203	0.0484	0.029	0.0221	0.0379	0.003	0.0496	0.0466	0.0869	0.0041	0.0482	0.1044	0.0264	0.0254	0.0051	0.0044	0.024	0.0269	0.1085	0.0367	0.1035	0.0442	0.0032
6	rs6908228	5833429	0.95	0.036223894092762	0.8	1.14699780192835	0.374795818902412	0.670991247978863	0.0053	0.01	0.0684	0.0209	0.0489	0.0295	0.0226	0.0378	0.0031	0.0495	0.0468	0.0863	0.0038	0.0486	0.1036	0.0268	0.0257	0.0044	0.0043	0.024	0.0271	0.1078	0.0365	0.1031	0.0441	0.0032
6	rs9504549	5842924	0.95	0.036223894092762	0.8	1.14699780192835	0.346654114323421	0.691513035033943	0.0054	0.01	0.0689	0.021	0.0492	0.0297	0.0229	0.0381	0.003	0.049	0.047	0.0851	0.0036	0.0492	0.1038	0.027	0.0257	0.0042	0.0041	0.024	0.027	0.1071	0.0365	0.1037	0.0437	0.0032
6	rs72825715	5849176	0.95	0.036223894092762	0.79	1.23450020912344	0.352033336658516	0.67275735909218	0.0054	0.0097	0.0702	0.0212	0.0499	0.03	0.0231	0.0385	0.0029	0.0487	0.0472	0.084	0.0034	0.0494	0.1037	0.027	0.0257	0.0037	0.0038	0.024	0.0269	0.1056	0.036	0.1049	0.0441	0.0032
6	rs2004508	5852150	0.95	0.036223894092762	0.79	1.23450020912344	0.291047199179878	0.666139918156803	0.0055	0.0096	0.0709	0.0213	0.0502	0.0301	0.0232	0.0387	0.0028	0.0486	0.0472	0.0834	0.0033	0.0495	0.1035	0.0269	0.0257	0.0034	0.0037	0.0241	0.0269	0.105	0.0358	0.1052	0.0443	0.0032
6	rs6909095	5858057	0.95	0.036223894092762	0.79	1.23450020912344	0.251622968017068	0.671138383438495	0.0055	0.0096	0.0713	0.0214	0.0506	0.0303	0.0233	0.0388	0.0028	0.0485	0.047	0.083	0.0034	0.0495	0.1036	0.0271	0.0257	0.0033	0.0033	0.0241	0.0269	0.1046	0.0357	0.1053	0.0444	0.0031
6	rs75511112	5863644	0.95	0.036223894092762	0.79	1.23450020912344	0.253932007578617	0.663203644363762	0.0055	0.0096	0.0712	0.0214	0.0506	0.0303	0.0233	0.0387	0.0028	0.0485	0.0469	0.0833	0.0034	0.0495	0.1037	0.0271	0.0257	0.0033	0.0033	0.0241	0.0269	0.1045	0.0356	0.1054	0.0444	0.0031
6	rs58699669	5866309	0.95	0.036223894092762	0.79	1.23450020912344	0.244024052995977	0.66129666258724	0.0055	0.0096	0.0712	0.0214	0.0506	0.0301	0.0234	0.0388	0.0028	0.0483	0.0469	0.0833	0.0034	0.0494	0.1037	0.0271	0.0257	0.0033	0.0033	0.0241	0.0269	0.1044	0.0356	0.1055	0.0445	0.0031
6	rs75326211	5866769	0.95	0.036223894092762	0.79	1.23450020912344	0.244590626189495	0.662323342378111	0.0055	0.0096	0.0712	0.0214	0.0506	0.0301	0.0234	0.0388	0.0028	0.0483	0.0469	0.0833	0.0034	0.0494	0.1037	0.0271	0.0257	0.0033	0.0033	0.0241	0.0269	0.1044	0.0356	0.1055	0.0445	0.0031
6	rs62408114	5872294	0.95	0.036223894092762	0.79	1.23450020912344	0.242415454088565	0.66981442953669	0.0055	0.0096	0.0712	0.0214	0.0506	0.0301	0.0234	0.0388	0.0028	0.0483	0.0469	0.0834	0.0034	0.0494	0.1038	0.0271	0.0257	0.0033	0.0033	0.0241	0.0269	0.1044	0.0356	0.1054	0.0445	0.0031
6	rs927502	5874036	0.95	0.036223894092762	0.79	1.23450020912344	0.241548379322316	0.671285526260711	0.0055	0.0096	0.0712	0.0214	0.0506	0.0301	0.0234	0.0388	0.0027	0.0483	0.0469	0.0835	0.0034	0.0494	0.1038	0.0271	0.0257	0.0033	0.0033	0.0241	0.027	0.1043	0.0356	0.1054	0.0445	0.0031
6	rs2146453	5879417	0.95	0.036223894092762	0.79	1.23450020912344	0.235654953345527	0.651342318214483	0.0056	0.0096	0.0712	0.0214	0.0506	0.0301	0.0233	0.0387	0.0027	0.0483	0.0469	0.0838	0.0034	0.0494	0.1038	0.0271	0.0256	0.0033	0.0033	0.024	0.0267	0.1045	0.0356	0.1055	0.0445	0.0031
6	rs17141350	5883549	0.95	0.036223894092762	0.79	1.23450020912344	0.23839808357909	0.654120175913925	0.0056	0.0096	0.0713	0.0214	0.0506	0.03	0.0232	0.0387	0.0027	0.0483	0.0469	0.0838	0.0034	0.0494	0.1038	0.0271	0.0256	0.0033	0.0033	0.024	0.0267	0.1047	0.0356	0.1055	0.0445	0.0031
6	rs6920981	5884806	0.95	0.036223894092762	0.79	1.23450020912344	0.248488872641804	0.658951340348905	0.0056	0.0096	0.0712	0.0214	0.0506	0.03	0.0232	0.0387	0.0027	0.0483	0.0469	0.0838	0.0034	0.0494	0.1038	0.0271	0.0256	0.0033	0.0033	0.024	0.0266	0.1047	0.0356	0.1055	0.0445	0.0031
6	rs6914257	5892965	0.92	0.0682081798453755	0.79	1.23450020912344	0.264419728058715	0.583525201975591	0.0062	0.0095	0.0686	0.0213	0.0514	0.0299	0.0238	0.0364	0.0022	0.0488	0.045	0.0792	0.0023	0.0503	0.1081	0.0285	0.0261	0.0027	0.0024	0.0237	0.0265	0.109	0.0339	0.1078	0.0459	0.0025
6	rs34124028	5894608	0.9	0.0995502148251544	0.79	1.23450020912344	0.273559744953496	0.608857629892814	0.0065	0.0095	0.0681	0.0214	0.0517	0.0297	0.0239	0.0358	0.0021	0.0489	0.0446	0.0782	0.0021	0.0505	0.1091	0.0289	0.0261	0.0026	0.0022	0.0237	0.0262	0.1101	0.0335	0.1082	0.0462	0.0023
6	rs78281147	5894968	0.9	0.0995502148251544	0.79	1.23450020912344	0.275929190600305	0.575706472233127	0.0067	0.0095	0.0683	0.0214	0.0521	0.0298	0.0239	0.0354	0.0021	0.0486	0.0444	0.078	0.0023	0.0499	0.1092	0.029	0.0262	0.0026	0.0023	0.0236	0.0261	0.1104	0.0334	0.1083	0.0462	0.0024
6	rs9378446	5895137	0.89	0.118826527661215	0.79	1.23450020912344	0.281312448882657	0.594084838975179	0.0067	0.0095	0.0684	0.0214	0.0523	0.0298	0.024	0.0352	0.002	0.0485	0.0443	0.0779	0.0024	0.0497	0.1093	0.0291	0.0262	0.0026	0.0023	0.0236	0.0261	0.1105	0.0333	0.1083	0.0462	0.0024
6	rs72825765	5895806	0.88	0.140769569262351	0.78	1.32595579198345	0.354207609968877	0.581817127510287	0.0068	0.0095	0.0681	0.0211	0.0529	0.0297	0.0237	0.035	0.0019	0.0483	0.0439	0.0776	0.0022	0.0496	0.1097	0.0293	0.0263	0.003	0.0023	0.0232	0.0258	0.1119	0.0327	0.1085	0.0466	0.0023
6	rs2181351	5896220	0.87	0.165571370278195	0.78	1.32595579198345	0.258539709041249	0.522957750860194	0.0069	0.0096	0.0681	0.0209	0.0533	0.0297	0.0236	0.0348	0.0017	0.0483	0.0437	0.0774	0.002	0.0491	0.11	0.0295	0.0263	0.0032	0.0023	0.023	0.0257	0.1129	0.0323	0.1087	0.0469	0.0022
6	rs9504578	5901136	0.86	0.193417951625055	0.78	1.32595579198345	0.196272719568835	0.444586880700226	0.0069	0.0096	0.0677	0.0209	0.0534	0.0291	0.0232	0.0341	0.0017	0.0479	0.0437	0.0768	0.0023	0.0493	0.1102	0.0293	0.026	0.0032	0.0022	0.0228	0.0253	0.1152	0.0315	0.1101	0.0477	0.0024
6	rs9502375	5908215	0.86	0.193417951625055	0.78	1.32595579198345	0.182857551498217	0.365950976306509	0.007	0.0096	0.0677	0.0209	0.0535	0.0292	0.0232	0.034	0.0017	0.0479	0.0437	0.0767	0.0024	0.0492	0.1102	0.0291	0.0261	0.0032	0.0023	0.0227	0.0253	0.1154	0.0313	0.1105	0.0478	0.0024
6	rs6597171	5908345	0.86	0.193417951625055	0.78	1.32595579198345	0.194082080481401	0.364188095546799	0.007	0.0096	0.0678	0.0209	0.0535	0.0292	0.0232	0.034	0.0017	0.0478	0.0436	0.0765	0.0024	0.0492	0.1103	0.0293	0.0261	0.0032	0.0023	0.0227	0.0253	0.1154	0.0311	0.1107	0.0478	0.0024
6	rs78146844	5910788	0.85	0.2244882202137	0.78	1.32595579198345	0.194810735845947	0.390880132815514	0.007	0.0096	0.0678	0.0209	0.0535	0.0293	0.023	0.0339	0.0017	0.0475	0.0435	0.0765	0.0024	0.0493	0.1103	0.0293	0.0261	0.0033	0.0023	0.0225	0.0255	0.1155	0.0313	0.1108	0.0478	0.0024
6	rs6919620	5923692	0.85	0.2244882202137	0.78	1.32595579198345	0.184304732904821	0.373660076557514	0.007	0.0097	0.0682	0.0208	0.0535	0.0291	0.0228	0.0336	0.0017	0.0474	0.0433	0.0765	0.0026	0.0497	0.1102	0.0291	0.0259	0.0034	0.0022	0.0225	0.0254	0.1163	0.0312	0.1106	0.0477	0.0025
6	rs2326654	5924301	0.84	0.258953137461488	0.78	1.32595579198345	0.170377018844349	0.332019946970045	0.0069	0.0094	0.0677	0.021	0.0537	0.0291	0.0224	0.0333	0.0017	0.0474	0.043	0.0772	0.0028	0.0497	0.1102	0.0291	0.0259	0.0034	0.0021	0.0226	0.0254	0.1171	0.031	0.1106	0.0479	0.0025
6	rs76422614	5929725	0.84	0.258953137461488	0.78	1.32595579198345	0.163182288510134	0.298716375635655	0.007	0.0094	0.0675	0.021	0.0538	0.0291	0.0223	0.0333	0.0017	0.0473	0.043	0.0774	0.0028	0.0498	0.11	0.0291	0.0259	0.0034	0.0021	0.0225	0.0252	0.1176	0.0308	0.1105	0.048	0.0026
6	rs1885729	5930174	0.84	0.258953137461488	0.78	1.32595579198345	0.163078345063	0.291970733262023	0.007	0.0094	0.0675	0.021	0.0538	0.0291	0.0223	0.0333	0.0017	0.0473	0.043	0.0774	0.0028	0.0498	0.11	0.0291	0.0259	0.0034	0.0021	0.0225	0.0252	0.1176	0.0308	0.1105	0.048	0.0026
6	rs73368057	5930316	0.84	0.258953137461488	0.79	1.23450020912344	0.168323051086548	0.293386994562684	0.007	0.0094	0.0674	0.021	0.0538	0.0291	0.0223	0.0333	0.0017	0.0472	0.043	0.0774	0.0028	0.0498	0.11	0.0291	0.0259	0.0034	0.0021	0.0225	0.0255	0.1176	0.0308	0.1105	0.048	0.0026
6	rs17295665	5931065	0.84	0.258953137461488	0.79	1.23450020912344	0.168323051086548	0.299191496639808	0.007	0.0094	0.0674	0.021	0.0538	0.0291	0.0223	0.0333	0.0017	0.0472	0.043	0.0774	0.0028	0.0498	0.11	0.0291	0.0259	0.0034	0.0021	0.0225	0.0255	0.1176	0.0308	0.1105	0.048	0.0026
6	rs9405883	5939201	0.83	0.29697514221559	0.78	1.32595579198345	0.171552133394559	0.251494699700036	0.0071	0.0094	0.0673	0.0209	0.0537	0.0291	0.0223	0.0331	0.0018	0.0466	0.0429	0.0772	0.0031	0.0497	0.11	0.0291	0.0258	0.0035	0.0022	0.0222	0.0252	0.1188	0.0303	0.1111	0.048	0.0028
6	rs28370419	5946312	0.81	0.384295662080596	0.78	1.32595579198345	0.112390827153306	0.164776365116325	0.0079	0.0094	0.0683	0.0209	0.0536	0.0276	0.0219	0.0321	0.0024	0.0452	0.0446	0.078	0.0034	0.0475	0.1111	0.0284	0.0249	0.004	0.0027	0.0202	0.0239	0.1229	0.029	0.1126	0.047	0.0032
6	rs9392733	5951138	0.81	0.384295662080596	0.78	1.32595579198345	0.100507212981989	0.17385706294121	0.0081	0.0095	0.0687	0.021	0.0533	0.0274	0.0221	0.0319	0.0025	0.0451	0.0445	0.0782	0.0035	0.0471	0.1114	0.0284	0.0247	0.004	0.0028	0.02	0.0236	0.1237	0.0288	0.113	0.0469	0.0033
6	rs80081488	5952941	0.81	0.384295662080596	0.78	1.32595579198345	0.0997081974238751	0.167325355761011	0.0081	0.0095	0.0687	0.021	0.0533	0.0274	0.0221	0.032	0.0025	0.045	0.0444	0.0782	0.0035	0.0471	0.1114	0.0284	0.0247	0.004	0.0028	0.02	0.0236	0.1238	0.0288	0.113	0.0469	0.0033
6	rs6927073	5960278	0.81	0.384295662080596	0.78	1.32595579198345	0.0962498797434459	0.161658093231535	0.0081	0.0095	0.0687	0.021	0.0533	0.0274	0.0221	0.032	0.0026	0.0449	0.0444	0.0783	0.0035	0.047	0.1113	0.0284	0.0247	0.004	0.0028	0.0199	0.0235	0.1243	0.0288	0.1131	0.0468	0.0033
6	rs35216001	5961043	0.81	0.384295662080596	0.78	1.32595579198345	0.0942512637852108	0.172961250104907	0.0081	0.0095	0.0688	0.021	0.053	0.0274	0.0221	0.032	0.0026	0.0449	0.0444	0.0783	0.0035	0.047	0.1113	0.0284	0.0247	0.004	0.0028	0.0199	0.0235	0.1243	0.0288	0.1132	0.0468	0.0033
6	rs9328339	5967427	0.8	0.433874260405774	0.77	1.42140104222308	0.0915217990948148	0.110704851781014	0.008	0.0094	0.0691	0.0208	0.0531	0.0268	0.0218	0.0317	0.0026	0.0449	0.0443	0.0783	0.0036	0.0471	0.1117	0.0282	0.0246	0.0041	0.0029	0.0198	0.0232	0.1252	0.0287	0.1134	0.0467	0.0032
6	rs6935001	5969617	0.8	0.433874260405774	0.77	1.42140104222308	0.0906474231463165	0.0806850783757492	0.008	0.0094	0.0694	0.0207	0.0531	0.0263	0.0216	0.0317	0.0027	0.0449	0.0442	0.0784	0.0036	0.0471	0.1119	0.0282	0.0245	0.0042	0.0032	0.0197	0.0231	0.1256	0.0287	0.1134	0.0465	0.0032
6	rs78820756	5972606	0.8	0.433874260405774	0.76	1.52086998948804	0.0873210739927227	0.0829347456538004	0.008	0.0094	0.0696	0.0209	0.0532	0.0262	0.0216	0.0317	0.0027	0.0446	0.0441	0.0785	0.0037	0.047	0.1119	0.0281	0.0244	0.0042	0.0032	0.0196	0.0231	0.126	0.0285	0.1134	0.0465	0.0032
6	rs115023953	5972881	0.8	0.433874260405774	0.75	1.62439437893061	0.0852325757729612	0.075026717366591	0.008	0.0094	0.0697	0.0209	0.0531	0.0261	0.0217	0.0318	0.0027	0.0445	0.044	0.0786	0.0037	0.0469	0.112	0.028	0.0243	0.0042	0.0032	0.0195	0.0231	0.1261	0.0285	0.1136	0.0465	0.0032
6	rs28435984	5974948	0.79	0.487570276707753	0.76	1.52086998948804	0.0473383008082481	0.0657248103554175	0.0081	0.0091	0.071	0.0207	0.0531	0.0251	0.022	0.0319	0.003	0.0444	0.0437	0.0793	0.0038	0.0465	0.112	0.0274	0.0237	0.0044	0.0035	0.019	0.023	0.1274	0.0288	0.113	0.0464	0.0031
6	Affx-28860410	5977346	0.77	0.607778593196603	0.76	1.52086998948804	0.0340969908129462	0.0442846865317722	0.0082	0.0089	0.0724	0.0205	0.0532	0.0239	0.0224	0.0324	0.0031	0.0442	0.0432	0.0801	0.004	0.0464	0.1125	0.0267	0.0227	0.0047	0.0037	0.0183	0.0228	0.1284	0.0288	0.1126	0.0466	0.003
6	rs75986277	5979237	0.77	0.607778593196603	0.75	1.62439437893061	0.0337574294630628	0.0498008885775442	0.0082	0.0089	0.0729	0.0205	0.0533	0.0237	0.0225	0.0324	0.0032	0.0442	0.0433	0.0801	0.004	0.0462	0.1126	0.027	0.0227	0.0046	0.0037	0.0182	0.0224	0.1285	0.0288	0.1123	0.0466	0.003
6	rs67796867	5981591	0.76	0.674502615793853	0.75	1.62439437893061	0.0381676322808291	0.0491941152509978	0.0082	0.009	0.0735	0.0205	0.0533	0.0236	0.0226	0.0324	0.0032	0.0442	0.0433	0.0801	0.0041	0.046	0.1128	0.0273	0.0226	0.0046	0.0037	0.0181	0.0221	0.1287	0.0287	0.1122	0.0464	0.0029
6	rs17362893	5982345	0.76	0.674502615793853	0.75	1.62439437893061	0.0383590319460993	0.052136168043876	0.0082	0.009	0.0735	0.0205	0.0533	0.0236	0.0226	0.0324	0.0032	0.0442	0.0433	0.0801	0.0041	0.0459	0.1128	0.0273	0.0226	0.0046	0.0037	0.0181	0.0221	0.1287	0.0287	0.1122	0.0464	0.003
6	rs6597173	5983776	0.76	0.674502615793853	0.75	1.62439437893061	0.0447317761566623	0.0467405359611238	0.0082	0.009	0.0737	0.0205	0.0533	0.0236	0.0227	0.0324	0.0032	0.0442	0.0433	0.0801	0.0041	0.0459	0.1129	0.0274	0.0226	0.0046	0.0037	0.018	0.022	0.1288	0.0287	0.1121	0.0464	0.003
6	rs17141456	5986553	0.76	0.674502615793853	0.75	1.62439437893061	0.0381403434279139	0.042907804515862	0.0082	0.009	0.0734	0.0205	0.0533	0.0235	0.0226	0.0324	0.0032	0.0443	0.0433	0.0805	0.0041	0.0459	0.1128	0.0274	0.0226	0.0046	0.0036	0.018	0.022	0.1289	0.0287	0.1121	0.0464	0.003
6	rs17363382	5990824	0.76	0.674502615793853	0.75	1.62439437893061	0.0317214886237559	0.0319538013725012	0.0081	0.009	0.074	0.0201	0.0531	0.0233	0.0225	0.0324	0.0032	0.0444	0.0434	0.081	0.004	0.0456	0.1123	0.0274	0.0223	0.0044	0.0036	0.0181	0.0219	0.1298	0.0286	0.1122	0.0465	0.0029
6	rs2208870	5992490	0.75	0.745768311887514	0.75	1.62439437893061	0.0285297225992778	0.0277093156342419	0.0081	0.009	0.0748	0.0197	0.0529	0.0231	0.0224	0.0323	0.0032	0.0443	0.0438	0.0813	0.004	0.0454	0.1118	0.0273	0.0221	0.0042	0.0035	0.0181	0.0218	0.1307	0.0282	0.1124	0.0469	0.0029
6	rs74678706	5993052	0.75	0.745768311887514	0.75	1.62439437893061	0.0265430600229048	0.0294595745279191	0.0081	0.009	0.0748	0.0197	0.0529	0.023	0.0223	0.0323	0.0032	0.0444	0.0439	0.0811	0.004	0.0454	0.1118	0.0273	0.022	0.0042	0.0035	0.0181	0.0217	0.1308	0.0282	0.1124	0.0469	0.0029
6	rs11243048	5996523	0.75	0.745768311887514	0.75	1.62439437893061	0.0265854015181668	0.0261908178568244	0.0081	0.009	0.075	0.0195	0.0531	0.0229	0.0223	0.0323	0.0031	0.0444	0.044	0.0813	0.0039	0.0454	0.1116	0.0274	0.0219	0.0043	0.0035	0.0179	0.0214	0.1313	0.0285	0.1125	0.0468	0.003
6	rs72811071	5997002	0.75	0.745768311887514	0.77	1.42140104222308	0.0222003697348659	0.0292679414373405	0.0081	0.009	0.075	0.0195	0.0531	0.0228	0.0222	0.0324	0.0031	0.0443	0.0441	0.0813	0.0038	0.0453	0.1116	0.0273	0.0218	0.0043	0.0035	0.0178	0.0214	0.1313	0.0284	0.1125	0.0469	0.003
6	rs114224069	6000512	0.75	0.745768311887514	0.77	1.42140104222308	0.0161620994477436	0.0263727285209235	0.0081	0.0091	0.0756	0.0191	0.0532	0.0227	0.0219	0.0335	0.003	0.0441	0.0441	0.0813	0.0037	0.0455	0.1117	0.0269	0.0213	0.0044	0.0034	0.0175	0.021	0.1316	0.0285	0.1122	0.0475	0.003
6	rs676204	6000645	0.75	0.745768311887514	0.78	1.32595579198345	0.0176347598176045	0.0247128204185027	0.0081	0.0091	0.0756	0.0191	0.0532	0.0227	0.0218	0.0336	0.003	0.0441	0.0441	0.0813	0.0037	0.0455	0.1117	0.0269	0.0213	0.0044	0.0034	0.0175	0.021	0.1316	0.0285	0.1122	0.0475	0.003
6	rs111672300	6003100	0.75	0.745768311887514	0.78	1.32595579198345	0.0114979290107522	0.0270140923458692	0.0081	0.009	0.0756	0.019	0.053	0.0227	0.0217	0.0334	0.003	0.0441	0.044	0.0815	0.0036	0.0457	0.1122	0.0268	0.0212	0.0043	0.0033	0.0174	0.0208	0.1315	0.0288	0.1123	0.0477	0.0029
6	rs582677	6008062	0.74	0.82166312078733	0.78	1.32595579198345	0.00761027044114729	0.0229334913064916	0.008	0.009	0.0758	0.0174	0.0529	0.0223	0.0206	0.033	0.0025	0.0452	0.0447	0.0827	0.0035	0.0464	0.1131	0.0262	0.0204	0.004	0.0029	0.0169	0.0196	0.1316	0.0307	0.1129	0.0491	0.0026
6	rs4960154	6010380	0.73	0.902267913485346	0.78	1.32595579198345	0.0111072596534827	0.0320535272151164	0.0084	0.0089	0.0763	0.0167	0.0537	0.0223	0.0197	0.0327	0.0021	0.0452	0.0461	0.0836	0.003	0.0465	0.1149	0.0257	0.0196	0.0037	0.0024	0.0167	0.0191	0.1317	0.0309	0.1125	0.0497	0.0024
6	rs112440949	6014583	0.73	0.902267913485346	0.78	1.32595579198345	0.0147889112767474	0.0338730656623439	0.0084	0.0089	0.0763	0.0164	0.0536	0.0223	0.0194	0.0327	0.0021	0.0453	0.0463	0.0835	0.003	0.0465	0.1154	0.0259	0.0194	0.0036	0.0023	0.0167	0.019	0.1316	0.0308	0.1129	0.0498	0.0023
6	rs17141559	6020072	0.73	0.902267913485346	0.78	1.32595579198345	0.0196938932641734	0.0337196725197628	0.0084	0.0089	0.0763	0.0163	0.0535	0.0223	0.0193	0.0327	0.0021	0.0453	0.0464	0.0835	0.003	0.0465	0.1156	0.0259	0.0193	0.0036	0.0023	0.0167	0.019	0.1316	0.0307	0.1131	0.0499	0.0023
6	rs17364353	6023041	0.72	0.987657439684474	0.78	1.32595579198345	0.0232511185856625	0.0362121591486329	0.0085	0.0089	0.0763	0.0163	0.0534	0.0222	0.0193	0.0327	0.0021	0.0454	0.0465	0.0834	0.003	0.0465	0.1158	0.0259	0.0193	0.0037	0.0022	0.0167	0.019	0.1316	0.0305	0.1131	0.0502	0.0023
6	rs17364548	6024649	0.72	0.987657439684474	0.78	1.32595579198345	0.0284629674770207	0.0345931221457709	0.0085	0.0089	0.0763	0.0162	0.0534	0.0222	0.0192	0.0327	0.0021	0.0454	0.0466	0.0833	0.003	0.0462	0.1159	0.0259	0.0192	0.0037	0.0022	0.0167	0.019	0.1316	0.0304	0.1132	0.0503	0.0023
6	rs78934325	6025359	0.72	0.987657439684474	0.78	1.32595579198345	0.0299572773353642	0.0348001270654683	0.0085	0.0089	0.0762	0.0162	0.0533	0.0222	0.0192	0.0327	0.0021	0.0454	0.0466	0.0833	0.003	0.0463	0.1159	0.0259	0.0192	0.0037	0.0022	0.0167	0.019	0.1315	0.0304	0.1133	0.0504	0.0023
6	rs76867703	6025461	0.72	0.987657439684474	0.78	1.32595579198345	0.0294417834288026	0.0354245302153153	0.0085	0.0089	0.0763	0.0163	0.0533	0.0222	0.0193	0.0327	0.0021	0.0454	0.0466	0.0833	0.003	0.0463	0.1157	0.026	0.0193	0.0037	0.0022	0.0167	0.019	0.1315	0.0304	0.1133	0.0504	0.0023
6	rs7756581	6026042	0.72	0.987657439684474	0.78	1.32595579198345	0.034172771100712	0.0355290906486029	0.0085	0.0089	0.0763	0.0162	0.0533	0.0222	0.0192	0.0327	0.0021	0.0454	0.0466	0.0834	0.003	0.0463	0.1157	0.026	0.0193	0.0037	0.0022	0.0167	0.019	0.1315	0.0305	0.1133	0.0504	0.0023
6	rs13208388	6027779	0.72	0.987657439684474	0.78	1.32595579198345	0.036289811095914	0.0363706320443255	0.0085	0.0089	0.0762	0.0162	0.0533	0.0222	0.0192	0.0329	0.0021	0.0454	0.0466	0.0834	0.0031	0.0463	0.1157	0.026	0.0193	0.0037	0.0022	0.0167	0.019	0.1312	0.0305	0.1133	0.0506	0.0023
6	rs17298948	6034281	0.72	0.987657439684474	0.78	1.32595579198345	0.0375029299325781	0.0385135930593021	0.0085	0.0089	0.0761	0.0162	0.0533	0.0221	0.0191	0.0329	0.0021	0.0455	0.0466	0.0835	0.0031	0.0465	0.1159	0.0259	0.0192	0.0036	0.0021	0.0167	0.019	0.1313	0.0305	0.1132	0.0506	0.0024
6	rs57554474	6035593	0.72	0.987657439684474	0.8	1.14699780192835	0.0408934771282009	0.0394411426689033	0.0085	0.0089	0.0761	0.0162	0.0533	0.0221	0.0191	0.0329	0.0021	0.0455	0.0466	0.0835	0.0031	0.0466	0.1159	0.0259	0.0192	0.0036	0.0021	0.0167	0.019	0.1313	0.0305	0.1131	0.0506	0.0024
6	rs2224668	6035896	0.72	0.987657439684474	0.8	1.14699780192835	0.0409937440147384	0.0401018709599281	0.0085	0.0089	0.0761	0.0162	0.0532	0.0221	0.0191	0.0329	0.0021	0.0455	0.0466	0.0835	0.0031	0.0466	0.1159	0.0259	0.0192	0.0036	0.0021	0.0167	0.0191	0.1313	0.0305	0.1131	0.0506	0.0024
6	rs9378453	6037045	0.72	0.987657439684474	0.8	1.14699780192835	0.0451592449840348	0.0423964746486491	0.0085	0.0089	0.0761	0.0162	0.0532	0.022	0.0191	0.0329	0.0021	0.0456	0.0467	0.0835	0.0031	0.0466	0.1161	0.0258	0.0192	0.0036	0.0021	0.0167	0.0193	0.1311	0.0305	0.113	0.0507	0.0024
6	rs657240	6040213	0.72	0.987657439684474	0.8	1.14699780192835	0.0427389262761226	0.0423398292037379	0.0085	0.0089	0.0761	0.0161	0.0531	0.022	0.0191	0.0329	0.0021	0.0456	0.0467	0.0836	0.0031	0.0466	0.1159	0.0258	0.0192	0.0036	0.0021	0.0167	0.0193	0.1311	0.0305	0.113	0.0509	0.0024
6	rs12194005	6043198	0.72	0.987657439684474	0.81	1.06340942734078	0.0418601038540876	0.0459154073011903	0.0085	0.0089	0.0761	0.0161	0.0531	0.022	0.0193	0.0329	0.0021	0.0456	0.0467	0.0836	0.0031	0.0466	0.1157	0.0257	0.0191	0.0037	0.0021	0.0167	0.0193	0.1312	0.0304	0.1129	0.0511	0.0024
6	rs9502396	6047249	0.72	0.987657439684474	0.81	1.06340942734078	0.0420640450245757	0.0470961458690523	0.0085	0.0089	0.0761	0.0162	0.0531	0.022	0.0194	0.0329	0.0021	0.0456	0.0467	0.0836	0.0031	0.0467	0.1156	0.0257	0.019	0.0037	0.0021	0.0167	0.0193	0.1312	0.0304	0.1129	0.0512	0.0024
6	rs17365483	6050801	0.72	0.987657439684474	0.81	1.06340942734078	0.0363425552563597	0.0472149463288111	0.0085	0.0089	0.0761	0.0162	0.0531	0.022	0.0195	0.0329	0.0021	0.0456	0.0467	0.0836	0.0031	0.0468	0.1155	0.0256	0.019	0.0037	0.0021	0.0167	0.0192	0.1311	0.0304	0.1129	0.0512	0.0025
6	rs7744589	6051514	0.72	0.987657439684474	0.82	0.983693090035176	0.0388404280125184	0.0499226334494273	0.0085	0.0089	0.0762	0.0161	0.0531	0.022	0.0196	0.0329	0.0022	0.0456	0.0467	0.0836	0.0031	0.0468	0.1155	0.0259	0.0189	0.0037	0.0021	0.0167	0.0191	0.1307	0.0305	0.1128	0.0513	0.0025
6	rs77140603	6052014	0.72	0.987657439684474	0.82	0.983693090035176	0.0380994354236968	0.051332012947862	0.0085	0.0089	0.0762	0.0161	0.0531	0.0221	0.0196	0.0329	0.0022	0.0456	0.0467	0.0836	0.0031	0.0468	0.1155	0.0259	0.0189	0.0037	0.0021	0.0168	0.0191	0.1306	0.0305	0.1128	0.0513	0.0025
6	rs9405897	6052055	0.72	0.987657439684474	0.84	0.835693000351761	0.0378139278603571	0.052446903819743	0.0085	0.0089	0.0762	0.0161	0.0531	0.0221	0.0196	0.0329	0.0022	0.0456	0.0467	0.0836	0.0031	0.0468	0.1155	0.0259	0.0189	0.0037	0.0021	0.0168	0.0191	0.1306	0.0305	0.1128	0.0513	0.0025
6	rs78491508	6060192	0.71	1.0779007643746	0.84	0.835693000351761	0.0603383443500323	0.085590828665106	0.0084	0.0087	0.0767	0.0146	0.053	0.0223	0.0194	0.0328	0.0019	0.0468	0.0479	0.0832	0.0029	0.0463	0.1161	0.0253	0.0186	0.0042	0.0016	0.0169	0.0193	0.1275	0.0321	0.1127	0.0534	0.0022
6	rs2054641	6064369	0.71	1.0779007643746	0.84	0.835693000351761	0.0660917181848697	0.0886673725206129	0.0083	0.0087	0.0767	0.0146	0.053	0.0222	0.0194	0.0328	0.0019	0.0468	0.0479	0.0831	0.0029	0.0463	0.1161	0.0252	0.0186	0.0042	0.0016	0.0169	0.0194	0.1275	0.0321	0.1126	0.0536	0.0022
6	rs78616591	6074127	0.71	1.0779007643746	0.84	0.835693000351761	0.0652654255367443	0.103284917946136	0.0084	0.0087	0.0768	0.0146	0.053	0.0222	0.0194	0.0327	0.0019	0.0468	0.048	0.0831	0.0029	0.0463	0.1161	0.0252	0.0186	0.0042	0.0016	0.0169	0.0194	0.1276	0.0321	0.1126	0.0536	0.0022
6	rs72813066	6080480	0.71	1.0779007643746	0.84	0.835693000351761	0.0548043045460558	0.0939170803644566	0.0084	0.0089	0.0772	0.0144	0.053	0.0221	0.0188	0.0324	0.0019	0.0468	0.0481	0.0832	0.0027	0.0463	0.1158	0.025	0.0185	0.0043	0.0017	0.0171	0.0197	0.1276	0.0324	0.1126	0.0538	0.0021
6	rs11751493	6082831	0.71	1.0779007643746	0.84	0.835693000351761	0.0763925949566187	0.0937586430663705	0.0085	0.0089	0.0773	0.0143	0.053	0.022	0.0186	0.0322	0.0019	0.0469	0.0482	0.0833	0.0027	0.0463	0.1157	0.0249	0.0186	0.0043	0.0017	0.0172	0.0198	0.1276	0.0325	0.1126	0.0539	0.002
6	rs55899227	6087274	0.71	1.0779007643746	0.84	0.835693000351761	0.0766316067280624	0.0933630123974988	0.0085	0.0089	0.0773	0.0143	0.053	0.022	0.0186	0.0322	0.0019	0.0469	0.0482	0.0833	0.0027	0.0463	0.1157	0.0249	0.0186	0.0043	0.0017	0.0172	0.0198	0.1276	0.0325	0.1126	0.0539	0.002
6	rs12110401	6090095	0.71	1.0779007643746	0.84	0.835693000351761	0.0765663739229358	0.0936003114649581	0.0085	0.0089	0.0773	0.0143	0.053	0.022	0.0186	0.0322	0.0019	0.0469	0.0482	0.0833	0.0027	0.0463	0.1157	0.0249	0.0186	0.0043	0.0017	0.0172	0.0198	0.1276	0.0325	0.1126	0.0539	0.002
6	rs9405900	6093220	0.71	1.0779007643746	0.84	0.835693000351761	0.0744551091378193	0.086969890460622	0.0085	0.0089	0.0773	0.0143	0.0529	0.0221	0.0186	0.0322	0.0018	0.0468	0.0482	0.0833	0.0027	0.0463	0.1156	0.0249	0.0185	0.0043	0.0017	0.0171	0.0198	0.1279	0.0326	0.1125	0.054	0.0021
6	rs62409594	6119839	0.71	1.0779007643746	0.84	0.835693000351761	0.069547003984367	0.0840689375782161	0.0085	0.0089	0.0773	0.0143	0.0529	0.0221	0.0186	0.0321	0.0018	0.0468	0.0482	0.0835	0.0027	0.0463	0.1156	0.0249	0.0185	0.0043	0.0017	0.0171	0.0197	0.1279	0.0326	0.1125	0.054	0.0021
6	rs77875708	6120869	0.71	1.0779007643746	0.84	0.835693000351761	0.0606178421753617	0.084828510477898	0.0085	0.0089	0.0772	0.0143	0.0528	0.0221	0.0186	0.0321	0.0018	0.0467	0.0481	0.0835	0.0027	0.0466	0.1156	0.0249	0.0185	0.0043	0.0017	0.0171	0.0195	0.1279	0.0326	0.1125	0.054	0.0021
6	rs6915297	6123511	0.71	1.0779007643746	0.84	0.835693000351761	0.0447774440421549	0.0691180516422347	0.0092	0.0092	0.0769	0.0141	0.0526	0.0219	0.0186	0.0321	0.0018	0.0465	0.0482	0.0839	0.0028	0.0465	0.1158	0.0247	0.0184	0.0045	0.0019	0.017	0.0194	0.1274	0.0326	0.112	0.0543	0.0024
6	rs75355928	6127181	0.71	1.0779007643746	0.84	0.835693000351761	0.0487922546129063	0.0682804632597533	0.0095	0.0093	0.0768	0.014	0.0524	0.0219	0.0185	0.032	0.0017	0.0465	0.0483	0.084	0.0028	0.0465	0.1159	0.0246	0.0183	0.0045	0.002	0.0169	0.0194	0.1272	0.0326	0.1118	0.0545	0.0026
6	rs61233326	6130895	0.71	1.0779007643746	0.84	0.835693000351761	0.0499309976894623	0.0644963240392324	0.0099	0.0094	0.0768	0.0139	0.0524	0.0218	0.0185	0.0319	0.0019	0.0464	0.0483	0.0841	0.0029	0.0465	0.116	0.0244	0.0183	0.0045	0.0021	0.0166	0.0193	0.127	0.0325	0.1116	0.0546	0.0028
6	rs35402192	6132286	0.71	1.0779007643746	0.84	0.835693000351761	0.0458211135185013	0.0649729111615026	0.0101	0.0093	0.077	0.0138	0.0521	0.0218	0.0186	0.0318	0.0019	0.0463	0.0484	0.0845	0.003	0.0466	0.1161	0.0242	0.0181	0.0045	0.0021	0.0163	0.0193	0.1268	0.0325	0.1115	0.0551	0.0029
6	rs11756027	6132752	0.71	1.0779007643746	0.84	0.835693000351761	0.0481175007656441	0.0735846631205434	0.0103	0.0093	0.0772	0.014	0.0519	0.0217	0.0186	0.0318	0.002	0.0462	0.0484	0.0847	0.003	0.0468	0.1163	0.0241	0.0179	0.0044	0.0022	0.016	0.0192	0.1267	0.0323	0.1112	0.0553	0.003
6	rs72815053	6140320	0.71	1.0779007643746	0.84	0.835693000351761	0.0501115570959364	0.0806105214512356	0.0104	0.0092	0.0773	0.0142	0.0518	0.0219	0.0188	0.0318	0.002	0.0463	0.0483	0.0852	0.0031	0.047	0.1162	0.024	0.0177	0.0045	0.0023	0.0154	0.0192	0.1265	0.0318	0.111	0.0555	0.0032
6	rs77597744	6147236	0.71	1.0779007643746	0.84	0.835693000351761	0.0499146049780268	0.0817318068571982	0.0104	0.0092	0.0774	0.0143	0.0518	0.0219	0.0188	0.0318	0.0021	0.0463	0.0482	0.0852	0.0031	0.047	0.1162	0.024	0.0177	0.0045	0.0023	0.0153	0.0192	0.1265	0.0317	0.111	0.0555	0.0032
6	rs115158386	6148446	0.71	1.0779007643746	0.85	0.767309033253442	0.0575360973063529	0.0864325386036107	0.0104	0.0092	0.0774	0.0143	0.0518	0.0219	0.0188	0.0318	0.0021	0.0463	0.0482	0.0852	0.0031	0.047	0.1161	0.024	0.0177	0.0045	0.0023	0.0153	0.0192	0.1264	0.0317	0.111	0.0556	0.0032
6	rs3778360	6150365	0.71	1.0779007643746	0.87	0.641494868499257	0.058551505983648	0.0875856385991147	0.0104	0.0092	0.0774	0.0143	0.0518	0.0219	0.0188	0.0318	0.0021	0.0463	0.0483	0.0852	0.0031	0.047	0.1161	0.024	0.0177	0.0045	0.0023	0.0153	0.0192	0.1264	0.0316	0.111	0.0556	0.0032
6	rs3024459	6151819	0.71	1.0779007643746	0.87	0.641494868499257	0.0569611544741204	0.0883577645998958	0.0105	0.0093	0.0773	0.0143	0.0518	0.0218	0.0188	0.0316	0.0021	0.0464	0.0482	0.0851	0.0031	0.0471	0.1161	0.024	0.0177	0.0045	0.0023	0.0154	0.0194	0.1264	0.0317	0.111	0.0557	0.0032
6	rs5988	6152137	0.71	1.0779007643746	0.87	0.641494868499257	0.0570507361586352	0.0885125145235343	0.0105	0.0093	0.0773	0.0143	0.0518	0.0218	0.0188	0.0316	0.0021	0.0464	0.0482	0.0851	0.0031	0.0471	0.1161	0.024	0.0177	0.0045	0.0023	0.0154	0.0194	0.1264	0.0317	0.111	0.0557	0.0032
6	rs5987	6152140	0.71	1.0779007643746	0.87	0.641494868499257	0.0570507361586352	0.0885125145235343	0.0105	0.0093	0.0773	0.0143	0.0518	0.0218	0.0188	0.0316	0.0021	0.0464	0.0482	0.0851	0.0031	0.0471	0.1161	0.024	0.0177	0.0045	0.0023	0.0154	0.0194	0.1264	0.0317	0.111	0.0557	0.0032
6	rs13206518	6153002	0.71	1.0779007643746	0.88	0.583941145430028	0.0576443269410511	0.0894432810971409	0.0105	0.0093	0.0773	0.0142	0.0518	0.0218	0.0189	0.0316	0.0021	0.0464	0.0482	0.0851	0.0031	0.0471	0.116	0.024	0.0178	0.0045	0.0023	0.0154	0.0193	0.1264	0.0317	0.111	0.0558	0.0032
6	rs35069188	6153848	0.71	1.0779007643746	0.88	0.583941145430028	0.0464583080741848	0.0878941639881679	0.0105	0.0092	0.0773	0.0142	0.0518	0.0218	0.0189	0.0316	0.0021	0.0465	0.048	0.085	0.0031	0.047	0.116	0.024	0.0178	0.0046	0.0023	0.0153	0.0194	0.1264	0.0317	0.1109	0.0558	0.0033
6	rs9392751	6153989	0.71	1.0779007643746	0.88	0.583941145430028	0.0468969047319655	0.0868930442417432	0.0105	0.0092	0.0773	0.0142	0.0518	0.0218	0.0189	0.0315	0.0021	0.0464	0.048	0.0849	0.0031	0.0471	0.116	0.024	0.0178	0.0046	0.0023	0.0153	0.0195	0.1264	0.0317	0.1109	0.0559	0.0033
6	rs76215240	6161851	0.71	1.0779007643746	0.88	0.583941145430028	0.0312440831074626	0.0966266183273808	0.0107	0.0092	0.0773	0.0141	0.052	0.0216	0.0188	0.0313	0.0023	0.0461	0.048	0.0848	0.0035	0.0476	0.1158	0.0241	0.0177	0.0047	0.0024	0.0153	0.0195	0.126	0.0318	0.1105	0.0555	0.0037
6	rs62407991	6162614	0.71	1.0779007643746	0.88	0.583941145430028	0.0419911309423312	0.113932799670477	0.0112	0.0089	0.0771	0.014	0.0518	0.0214	0.0186	0.0309	0.003	0.0455	0.048	0.0836	0.0047	0.049	0.1156	0.0242	0.0177	0.0054	0.0027	0.0153	0.0195	0.1246	0.0324	0.1094	0.055	0.0048
6	rs6911594	6163088	0.7	1.17306168852618	0.88	0.583941145430028	0.0738588873193515	0.146106516385319	0.0117	0.0088	0.077	0.0139	0.0517	0.0213	0.0185	0.0307	0.0034	0.0449	0.048	0.0826	0.0056	0.0503	0.1154	0.0245	0.0179	0.0059	0.003	0.0153	0.0196	0.1235	0.0328	0.1081	0.0546	0.0056
6	rs13202850	6163492	0.7	1.17306168852618	0.88	0.583941145430028	0.0815812958912538	0.151290994582661	0.0117	0.0089	0.0776	0.0136	0.0516	0.0211	0.0186	0.0306	0.0035	0.0448	0.0481	0.0825	0.0058	0.0503	0.1151	0.0245	0.0175	0.006	0.003	0.0152	0.0195	0.1237	0.0329	0.1083	0.0544	0.0056
6	rs922866	6165834	0.7	1.17306168852618	0.88	0.583941145430028	0.0959233089172042	0.151385858353115	0.0119	0.0088	0.0777	0.0134	0.0518	0.0211	0.0187	0.0309	0.0036	0.0447	0.0481	0.0825	0.0059	0.0505	0.1145	0.0247	0.0174	0.006	0.0031	0.0151	0.0195	0.1234	0.0332	0.1082	0.0542	0.0057
6	rs9504699	6168540	0.7	1.17306168852618	0.89	0.529866637543626	0.0812195198151081	0.168604988694513	0.0119	0.0089	0.0779	0.0132	0.052	0.0211	0.0188	0.0309	0.0037	0.0446	0.0481	0.0823	0.0061	0.0507	0.1139	0.0247	0.0173	0.0062	0.0031	0.0152	0.0197	0.1228	0.0333	0.1082	0.054	0.0057
6	rs7769202	6169656	0.7	1.17306168852618	0.89	0.529866637543626	0.0906716397038753	0.170283492808381	0.012	0.0089	0.078	0.0131	0.0521	0.021	0.0188	0.0309	0.0038	0.0445	0.0481	0.0823	0.0062	0.0508	0.1137	0.0247	0.0173	0.0063	0.0031	0.0152	0.0198	0.1226	0.0333	0.1082	0.0539	0.0058
6	rs813691	6170756	0.69	1.27319915016337	0.93	0.346822133743557	0.0858159835823502	0.218988660934331	0.0122	0.0092	0.0785	0.0129	0.0521	0.0211	0.0187	0.0309	0.0043	0.0443	0.0483	0.0821	0.0066	0.0507	0.1128	0.0251	0.0174	0.0069	0.0034	0.0153	0.02	0.1214	0.0336	0.1071	0.0529	0.0061
6	rs755655	6171632	0.68	1.37836760343813	0.94	0.308944172156586	0.14923734712895	0.273404264652528	0.0126	0.0096	0.0788	0.0126	0.052	0.0213	0.0184	0.031	0.0054	0.0441	0.0486	0.0811	0.0075	0.0508	0.1113	0.0259	0.0178	0.0081	0.0039	0.0158	0.021	0.1191	0.0344	0.1045	0.0515	0.0068
6	rs755656	6171672	0.69	1.27319915016337	0.94	0.308944172156586	0.182931606206895	0.274213749542142	0.0126	0.0097	0.0789	0.0126	0.0521	0.0213	0.0184	0.031	0.0051	0.0438	0.0487	0.0815	0.0075	0.0508	0.1112	0.026	0.0178	0.0085	0.0039	0.016	0.0209	0.1189	0.0344	0.1044	0.0514	0.0068
6	rs406238	6172302	0.68	1.37836760343813	0.94	0.308944172156586	0.144902738324899	0.329205221808356	0.0128	0.0096	0.0799	0.0128	0.0522	0.0209	0.0182	0.031	0.0056	0.0433	0.0484	0.0822	0.008	0.0512	0.1096	0.0259	0.0178	0.0087	0.004	0.0162	0.0212	0.1186	0.0338	0.1034	0.0513	0.0072
6	rs17141840	6173370	0.68	1.37836760343813	0.93	0.346822133743557	0.157624837842761	0.346693607835609	0.0128	0.0095	0.0798	0.0129	0.0521	0.0209	0.0184	0.0309	0.0057	0.0434	0.0487	0.0822	0.0082	0.0516	0.109	0.0259	0.0177	0.0088	0.0041	0.0162	0.0213	0.1185	0.0338	0.1031	0.0513	0.0073
6	rs5986	6174856	0.68	1.37836760343813	0.93	0.346822133743557	0.152080632044983	0.353162798546631	0.0128	0.0095	0.0799	0.0128	0.0523	0.0206	0.0185	0.0309	0.0057	0.0437	0.0491	0.0823	0.0082	0.0519	0.1081	0.0259	0.0177	0.0083	0.0041	0.0163	0.0217	0.1182	0.0339	0.1029	0.0516	0.0073
6	rs5982	6174866	0.68	1.37836760343813	0.93	0.346822133743557	0.159123085419892	0.360544108180564	0.0128	0.0095	0.0799	0.0128	0.0524	0.0206	0.0184	0.0309	0.0057	0.0437	0.0491	0.0823	0.0082	0.0522	0.1081	0.0259	0.0177	0.0083	0.0041	0.0163	0.0217	0.1178	0.034	0.1029	0.0515	0.0073
6	rs366889	6175675	0.68	1.37836760343813	0.93	0.346822133743557	0.14287599925486	0.33496449097656	0.0126	0.0092	0.0804	0.0128	0.0525	0.0205	0.0191	0.0311	0.0057	0.0435	0.0491	0.0811	0.008	0.0527	0.1069	0.0262	0.0182	0.0083	0.0039	0.017	0.0215	0.118	0.034	0.1026	0.0518	0.0071
6	rs12210959	6176144	0.68	1.37836760343813	0.93	0.346822133743557	0.107581582840425	0.445384566207761	0.0128	0.0093	0.0799	0.0133	0.0526	0.0204	0.0198	0.0318	0.0059	0.0419	0.0494	0.0805	0.0078	0.0537	0.1031	0.0258	0.0188	0.0083	0.004	0.0181	0.0227	0.1175	0.0344	0.1028	0.0523	0.0069
6	rs7774391	6176625	0.68	1.37836760343813	0.93	0.346822133743557	0.118843420175704	0.548053903115687	0.0132	0.009	0.0788	0.0138	0.0528	0.0213	0.0208	0.0317	0.006	0.0425	0.0491	0.0797	0.0078	0.0539	0.0993	0.0261	0.0194	0.0084	0.0042	0.0194	0.0229	0.1164	0.0344	0.103	0.0536	0.0067
6	rs115959760	6177370	0.68	1.37836760343813	0.93	0.346822133743557	0.104827264046854	0.524899123539772	0.0127	0.0091	0.0791	0.0139	0.053	0.0216	0.0217	0.0316	0.0062	0.0426	0.0483	0.0786	0.0078	0.0534	0.0977	0.0265	0.0197	0.0089	0.0042	0.0202	0.0226	0.1162	0.0349	0.1032	0.0533	0.0068
6	rs3116567	6178328	0.67	1.4886173743957	0.92	0.387761932740255	0.125162506644569	0.567347602399199	0.0126	0.0092	0.0793	0.0139	0.0531	0.0217	0.022	0.0316	0.0063	0.0428	0.0478	0.0783	0.0078	0.0533	0.0972	0.0266	0.0199	0.0091	0.0043	0.0204	0.0228	0.1159	0.0351	0.1032	0.0531	0.0069
6	rs62407996	6179148	0.68	1.37836760343813	0.92	0.387761932740255	0.0917412228024995	0.498981810524823	0.0123	0.0092	0.0793	0.0138	0.0531	0.0219	0.022	0.0315	0.0063	0.0429	0.0478	0.0781	0.0078	0.0531	0.0967	0.0266	0.02	0.0091	0.0043	0.0205	0.0228	0.117	0.0354	0.1027	0.0528	0.0069
6	rs3778353	6179882	0.68	1.37836760343813	0.92	0.387761932740255	0.0902122248674032	0.504742962485496	0.0121	0.0093	0.0793	0.0138	0.0534	0.0222	0.022	0.0312	0.0063	0.043	0.0477	0.078	0.0076	0.0533	0.0961	0.0264	0.0202	0.0091	0.0044	0.0205	0.0228	0.1179	0.0356	0.1023	0.0525	0.0068
6	rs3823192	6180247	0.69	1.27319915016337	0.93	0.346822133743557	0.0872501508224869	0.489417562589733	0.0121	0.0094	0.0793	0.0138	0.0535	0.0223	0.022	0.0309	0.0064	0.043	0.0477	0.078	0.0076	0.0534	0.096	0.0265	0.0202	0.0091	0.0045	0.0205	0.0227	0.1179	0.0356	0.1019	0.0527	0.0069
6	rs77367848	6180445	0.69	1.27319915016337	0.93	0.346822133743557	0.0776144027620591	0.451379258282042	0.0121	0.0094	0.0794	0.0138	0.0535	0.0224	0.022	0.031	0.0064	0.043	0.0476	0.078	0.0075	0.0534	0.096	0.0264	0.0202	0.0091	0.0045	0.0203	0.0227	0.1179	0.0355	0.1019	0.0526	0.007
6	rs3024482	6182665	0.7	1.17306168852618	0.93	0.346822133743557	0.0419037483813502	0.377213784879431	0.0116	0.0092	0.0805	0.014	0.0541	0.0225	0.022	0.0309	0.0062	0.0427	0.0466	0.0788	0.0069	0.0533	0.0968	0.0265	0.0204	0.0082	0.0043	0.0202	0.0224	0.1191	0.0361	0.1023	0.0513	0.0067
6	rs72817007	6182909	0.7	1.17306168852618	0.93	0.346822133743557	0.0358959216491435	0.354910348811381	0.0115	0.0092	0.0809	0.014	0.0542	0.0225	0.022	0.031	0.0061	0.0427	0.0462	0.079	0.0068	0.0534	0.0971	0.0265	0.0205	0.008	0.0042	0.0203	0.0223	0.1193	0.0363	0.1022	0.0509	0.0065
6	rs78100997	6183892	0.72	0.987657439684474	0.93	0.346822133743557	0.0288202746872141	0.260098735734669	0.0109	0.0091	0.0821	0.0142	0.0546	0.0225	0.0221	0.0315	0.0057	0.0429	0.0446	0.0796	0.0063	0.0539	0.0984	0.0267	0.0207	0.0071	0.004	0.0206	0.0219	0.12	0.0372	0.1019	0.0492	0.0062
6	rs373695	6184352	0.72	0.987657439684474	0.93	0.346822133743557	0.0279548452901935	0.290674320126259	0.0108	0.009	0.0824	0.0143	0.0548	0.0225	0.0221	0.0316	0.0056	0.0428	0.0444	0.0796	0.0062	0.054	0.0988	0.0268	0.0208	0.0068	0.0039	0.0206	0.0218	0.1202	0.0373	0.1018	0.0488	0.0061
6	rs113514710	6191526	0.72	0.987657439684474	0.93	0.346822133743557	0.0271939970658416	0.179064177769424	0.0105	0.009	0.0828	0.0145	0.0547	0.0226	0.0222	0.0317	0.0054	0.0426	0.0441	0.0794	0.0059	0.0543	0.0999	0.027	0.0208	0.0063	0.0038	0.0207	0.0218	0.1204	0.0374	0.1017	0.0481	0.0059
6	rs114013554	6191543	0.72	0.987657439684474	0.93	0.346822133743557	0.0271617214335942	0.177857822252424	0.0105	0.009	0.0828	0.0145	0.0547	0.0226	0.0222	0.0317	0.0054	0.0426	0.0441	0.0794	0.0059	0.0543	0.0999	0.027	0.0208	0.0063	0.0038	0.0207	0.0218	0.1204	0.0374	0.1017	0.0481	0.0059
6	rs9379015	6193010	0.72	0.987657439684474	0.92	0.387761932740255	0.0298191951370272	0.173657854471256	0.0105	0.009	0.0829	0.0145	0.0547	0.0226	0.0222	0.0317	0.0054	0.0426	0.0441	0.0794	0.0059	0.0543	0.1	0.027	0.0209	0.0063	0.0038	0.0207	0.0218	0.1204	0.0374	0.1017	0.0481	0.0059
6	rs11964160	6195060	0.72	0.987657439684474	0.92	0.387761932740255	0.0410511150822138	0.207776965015592	0.0105	0.009	0.0829	0.0145	0.0547	0.0226	0.0223	0.0317	0.0054	0.0426	0.0442	0.0794	0.0059	0.0543	0.1001	0.0271	0.0209	0.0063	0.0038	0.0207	0.0218	0.1204	0.0374	0.1016	0.048	0.0059
6	rs2274391	6195926	0.72	0.987657439684474	0.92	0.387761932740255	0.0425768725640106	0.228205386790011	0.0104	0.009	0.0829	0.0146	0.0547	0.0227	0.0224	0.0317	0.0054	0.0426	0.0442	0.0794	0.006	0.0545	0.1001	0.0269	0.0207	0.0063	0.0038	0.0207	0.0215	0.1204	0.0374	0.1016	0.048	0.006
6	rs115919816	6198408	0.72	0.987657439684474	0.92	0.387761932740255	0.0411516470109287	0.220714078183654	0.0104	0.009	0.0828	0.0146	0.0547	0.0227	0.0224	0.0316	0.0054	0.0427	0.0443	0.0792	0.006	0.0544	0.1002	0.0269	0.0207	0.0063	0.0039	0.0208	0.0214	0.1204	0.0374	0.1015	0.0481	0.006
6	rs7746985	6201515	0.72	0.987657439684474	0.92	0.387761932740255	0.0458056468015522	0.240092258422934	0.0104	0.009	0.0828	0.0147	0.0548	0.0228	0.0225	0.0316	0.0054	0.0427	0.0443	0.079	0.006	0.0544	0.1003	0.027	0.0208	0.0063	0.0039	0.0209	0.0213	0.1205	0.0374	0.1014	0.0481	0.006
6	rs931248	6203401	0.72	0.987657439684474	0.91	0.431857736337621	0.0457283664372158	0.25059433311893	0.0104	0.009	0.0824	0.0148	0.0548	0.0228	0.0226	0.0316	0.0054	0.0427	0.0443	0.079	0.006	0.0544	0.1007	0.027	0.0208	0.0063	0.0039	0.0209	0.0213	0.1205	0.0374	0.1013	0.048	0.0059
6	rs3024421	6211530	0.72	0.987657439684474	0.92	0.387761932740255	0.0308305119725489	0.222877072589511	0.0104	0.0089	0.0821	0.0148	0.055	0.0228	0.0226	0.0319	0.0054	0.0427	0.0443	0.0789	0.006	0.0545	0.1008	0.0271	0.0208	0.0062	0.0039	0.0209	0.021	0.1205	0.0374	0.1011	0.0479	0.0058
6	rs5981	6222382	0.72	0.987657439684474	0.92	0.387761932740255	0.0313986827268698	0.238651173414679	0.0103	0.0088	0.0818	0.0149	0.0551	0.0229	0.0228	0.0322	0.0054	0.0427	0.0444	0.0788	0.006	0.0546	0.1009	0.0273	0.0209	0.0061	0.0039	0.0209	0.0207	0.1204	0.0375	0.1008	0.0479	0.0057
6	rs9504722	6225517	0.72	0.987657439684474	0.92	0.387761932740255	0.0295329659729849	0.197699099405354	0.0103	0.0088	0.0817	0.015	0.0551	0.0229	0.0229	0.0322	0.0054	0.0426	0.0444	0.0788	0.006	0.0547	0.1009	0.0274	0.0209	0.0061	0.0039	0.0209	0.0207	0.1203	0.0374	0.1006	0.0479	0.0057
6	rs1742930	6228406	0.74	0.82166312078733	0.91	0.431857736337621	0.055084010617644	0.204293819943217	0.0097	0.0085	0.0824	0.0167	0.0549	0.0243	0.0242	0.0332	0.0054	0.0415	0.0446	0.0781	0.0058	0.0548	0.0993	0.0294	0.0229	0.0051	0.0039	0.0219	0.02	0.1169	0.0369	0.0988	0.0494	0.0047
6	rs1781785	6229348	0.74	0.82166312078733	0.92	0.387761932740255	0.0666662372426128	0.22439526242561	0.0096	0.0085	0.0824	0.0168	0.055	0.0244	0.0246	0.0333	0.0054	0.0415	0.0446	0.078	0.0058	0.0551	0.0992	0.0295	0.023	0.0051	0.0039	0.022	0.0201	0.1166	0.0371	0.0983	0.0493	0.0047
6	rs115675635	6232934	0.74	0.82166312078733	0.92	0.387761932740255	0.0619145575249607	0.218880969822173	0.0097	0.0085	0.0824	0.0168	0.0549	0.0244	0.0246	0.0334	0.0054	0.0415	0.0445	0.078	0.0058	0.0551	0.0991	0.0296	0.023	0.005	0.0039	0.0221	0.0201	0.1165	0.0371	0.0983	0.0493	0.0046
6	rs17376901	6242593	0.74	0.82166312078733	0.92	0.387761932740255	0.0682882203770001	0.22809623702766	0.0098	0.0085	0.0824	0.0171	0.0548	0.0246	0.0247	0.0335	0.0053	0.0415	0.0444	0.078	0.0058	0.0552	0.099	0.0299	0.0231	0.0049	0.0036	0.022	0.02	0.1159	0.037	0.0983	0.0496	0.0045
6	rs1742925	6243797	0.75	0.745768311887514	0.92	0.387761932740255	0.0981221187820548	0.263519975462864	0.0096	0.0086	0.0824	0.0176	0.0547	0.0248	0.0251	0.0337	0.0054	0.0416	0.0443	0.0769	0.0059	0.0553	0.0991	0.0304	0.0234	0.0047	0.0035	0.0218	0.0199	0.1147	0.0369	0.0982	0.0503	0.0044
6	rs73720347	6243799	0.75	0.745768311887514	0.92	0.387761932740255	0.0976138757939016	0.262834610220234	0.0096	0.0086	0.0824	0.0176	0.0547	0.0248	0.0251	0.0337	0.0054	0.0416	0.0443	0.0769	0.0059	0.0553	0.0991	0.0304	0.0234	0.0047	0.0035	0.0218	0.0199	0.1147	0.0369	0.0982	0.0503	0.0044
6	rs79977265	6244105	0.75	0.745768311887514	0.92	0.387761932740255	0.092524086539792	0.246443475904627	0.0096	0.0086	0.0829	0.0176	0.0545	0.0249	0.0252	0.0337	0.0054	0.0414	0.0441	0.0769	0.0059	0.0552	0.0992	0.0304	0.0235	0.0047	0.0035	0.0218	0.0199	0.1147	0.0369	0.098	0.0503	0.0044
6	rs1267842	6246261	0.75	0.745768311887514	0.92	0.387761932740255	0.100921168825607	0.225481738887739	0.0096	0.0087	0.0833	0.0178	0.0538	0.0252	0.0254	0.0338	0.0054	0.0405	0.0435	0.0772	0.0059	0.0546	0.1001	0.0305	0.0236	0.0045	0.0034	0.0217	0.0197	0.1151	0.0369	0.0982	0.0504	0.0045
6	rs1267843	6246984	0.76	0.674502615793853	0.92	0.387761932740255	0.101700202510599	0.222552184077505	0.0096	0.0087	0.0833	0.0178	0.0538	0.0253	0.0255	0.0337	0.0054	0.0405	0.0435	0.0773	0.0059	0.0545	0.1002	0.0306	0.0236	0.0045	0.0034	0.0217	0.0196	0.115	0.037	0.0982	0.0504	0.0045
6	rs4959375	6247999	0.77	0.607778593196603	0.92	0.387761932740255	0.130798807721241	0.176253736723342	0.0085	0.0099	0.0841	0.0185	0.0534	0.0257	0.0258	0.0332	0.0049	0.0406	0.0416	0.0807	0.0056	0.0528	0.1028	0.0312	0.0238	0.0042	0.0035	0.0209	0.0187	0.1132	0.0367	0.0987	0.0501	0.0041
6	rs2295752	6249067	0.77	0.607778593196603	0.91	0.431857736337621	0.341526157079247	0.264434661671092	0.007	0.011	0.085	0.0196	0.0531	0.0264	0.0263	0.0324	0.0045	0.0408	0.039	0.0851	0.0054	0.0507	0.1058	0.032	0.0241	0.0039	0.0037	0.0197	0.0177	0.1109	0.0366	0.0992	0.0496	0.0037
6	rs3024378	6250284	0.77	0.607778593196603	0.91	0.431857736337621	0.359004565499112	0.189738499501101	0.0072	0.011	0.0856	0.0198	0.0531	0.0264	0.0263	0.0324	0.0046	0.0409	0.0388	0.0853	0.0054	0.0505	0.1061	0.0321	0.0241	0.0039	0.0038	0.0195	0.0177	0.1101	0.0364	0.0996	0.0494	0.0037
6	rs3024477	6251120	0.77	0.607778593196603	0.91	0.431857736337621	0.357561995994341	0.192414099329676	0.0072	0.011	0.0856	0.0199	0.0531	0.0263	0.0262	0.0324	0.0046	0.0409	0.0387	0.0853	0.0054	0.0505	0.1061	0.0321	0.0241	0.0039	0.0038	0.0195	0.0177	0.11	0.0365	0.0996	0.0495	0.0038
6	rs9504732	6252111	0.77	0.607778593196603	0.9	0.479198205640863	0.356601940889792	0.187484501240129	0.0072	0.011	0.0857	0.0199	0.0532	0.0263	0.0262	0.0324	0.0046	0.0409	0.0387	0.0853	0.0054	0.0504	0.1061	0.0321	0.0241	0.0039	0.0038	0.0195	0.0177	0.1099	0.0365	0.0996	0.0495	0.0039
6	rs9379022	6255851	0.77	0.607778593196603	0.9	0.479198205640863	0.345394631435449	0.18188991549038	0.0073	0.0109	0.0861	0.0202	0.0532	0.0262	0.0261	0.0323	0.0046	0.0413	0.0385	0.0855	0.0054	0.0503	0.1062	0.0321	0.0241	0.0039	0.0037	0.0194	0.0175	0.1093	0.0362	0.0995	0.0497	0.0043
6	rs74639297	6257449	0.77	0.607778593196603	0.9	0.479198205640863	0.340068295968253	0.184019178065033	0.0072	0.0109	0.0862	0.0202	0.0532	0.0262	0.0261	0.0323	0.0045	0.0414	0.0384	0.0857	0.0053	0.0503	0.1062	0.032	0.0241	0.0039	0.0036	0.0193	0.0174	0.1092	0.0361	0.0996	0.0497	0.0043
6	rs114046819	6258898	0.77	0.607778593196603	0.9	0.479198205640863	0.340588589427075	0.190457601211917	0.0072	0.0109	0.0863	0.0203	0.0532	0.0262	0.0261	0.0324	0.0045	0.0414	0.0384	0.0858	0.0053	0.0503	0.1063	0.032	0.0241	0.0039	0.0036	0.0193	0.0174	0.1091	0.036	0.0996	0.0497	0.0043
6	rs3024358	6267304	0.77	0.607778593196603	0.9	0.479198205640863	0.347232169326247	0.178460648163086	0.0072	0.0109	0.0865	0.0203	0.0531	0.0262	0.0261	0.0323	0.0045	0.0415	0.0383	0.0861	0.0052	0.0503	0.1064	0.032	0.024	0.0038	0.0035	0.0193	0.0173	0.109	0.0359	0.0998	0.0497	0.0043
6	rs116333817	6271335	0.77	0.607778593196603	0.9	0.479198205640863	0.349918742955147	0.180677020444862	0.0071	0.0109	0.0865	0.0204	0.0531	0.0262	0.0261	0.0323	0.0045	0.0416	0.0382	0.0861	0.0052	0.0503	0.1064	0.032	0.0241	0.0038	0.0035	0.0193	0.0172	0.109	0.0359	0.0998	0.0498	0.0043
6	rs74525095	6271591	0.77	0.607778593196603	0.9	0.479198205640863	0.357561995994341	0.183816025136893	0.0071	0.0109	0.0865	0.0204	0.0531	0.0262	0.0261	0.0323	0.0045	0.0416	0.0382	0.0861	0.0052	0.0503	0.1067	0.032	0.0241	0.0038	0.0035	0.0193	0.0172	0.1087	0.0359	0.0999	0.0498	0.0043
6	rs10484323	6272186	0.77	0.607778593196603	0.9	0.479198205640863	0.357455257692426	0.181485307142046	0.0071	0.0109	0.0865	0.0204	0.0531	0.0262	0.0261	0.0323	0.0045	0.0416	0.0382	0.0861	0.0052	0.0503	0.1067	0.032	0.0241	0.0038	0.0035	0.0193	0.0172	0.1087	0.0358	0.0999	0.0498	0.0043
6	rs3851513	6274161	0.78	0.545501786478432	0.9	0.479198205640863	0.364211720522009	0.193549903792206	0.0071	0.0109	0.0867	0.0205	0.0531	0.0264	0.0261	0.0323	0.0045	0.0417	0.038	0.086	0.0052	0.0505	0.1064	0.0319	0.0242	0.0038	0.0035	0.0193	0.0171	0.1087	0.0357	0.1002	0.0497	0.0044
6	rs71559114	6275096	0.78	0.545501786478432	0.9	0.479198205640863	0.411129912965421	0.194895131615151	0.007	0.0107	0.0866	0.0205	0.0533	0.0267	0.0263	0.032	0.0046	0.0414	0.0376	0.0859	0.0052	0.0505	0.106	0.0321	0.0245	0.0038	0.0035	0.0192	0.0166	0.1095	0.0352	0.1008	0.0497	0.0045
6	rs11754644	6275457	0.78	0.545501786478432	0.9	0.479198205640863	0.450463249509642	0.205874635080142	0.0071	0.0107	0.0865	0.0205	0.0534	0.0269	0.0264	0.0319	0.0047	0.0413	0.0375	0.0859	0.0054	0.0505	0.1059	0.0325	0.0246	0.0038	0.0036	0.0191	0.0165	0.11	0.0348	0.1004	0.0493	0.0046
6	rs9328348	6275932	0.78	0.545501786478432	0.89	0.529866637543626	0.482655495264259	0.183714477515558	0.0071	0.0107	0.0864	0.0206	0.0533	0.027	0.0265	0.0317	0.0046	0.0413	0.0375	0.086	0.0055	0.0504	0.1058	0.0327	0.0247	0.0037	0.0036	0.0191	0.0165	0.1107	0.0346	0.1002	0.0492	0.0046
6	rs75381934	6280596	0.78	0.545501786478432	0.89	0.529866637543626	0.492060357457681	0.180677020444862	0.007	0.0107	0.0864	0.0205	0.0533	0.0271	0.0265	0.0317	0.0047	0.0412	0.0373	0.0862	0.0056	0.0504	0.106	0.0327	0.0246	0.0037	0.0037	0.0189	0.0164	0.1111	0.0345	0.0999	0.0491	0.0046
6	rs7745141	6280839	0.78	0.545501786478432	0.89	0.529866637543626	0.496198590301367	0.179668409768573	0.007	0.0107	0.0865	0.0205	0.0534	0.0271	0.0264	0.0319	0.0047	0.0412	0.0373	0.0862	0.0055	0.0504	0.1061	0.0327	0.0246	0.0037	0.0037	0.0188	0.0164	0.1114	0.0344	0.0996	0.0491	0.0046
6	rs749005	6283666	0.78	0.545501786478432	0.88	0.583941145430028	0.483523778913616	0.176654286745598	0.0069	0.0106	0.0857	0.0205	0.0537	0.0272	0.0266	0.0317	0.0047	0.041	0.0373	0.0868	0.0055	0.0504	0.1063	0.0326	0.0245	0.0034	0.0036	0.0187	0.0164	0.1121	0.0343	0.0997	0.0491	0.0046
6	rs17142020	6289944	0.8	0.433874260405774	0.88	0.583941145430028	0.648086207934488	0.139787500270611	0.006	0.0107	0.0859	0.0208	0.0523	0.0283	0.0262	0.0312	0.0049	0.0397	0.0366	0.0909	0.0055	0.0509	0.1096	0.0311	0.0237	0.0029	0.0036	0.0188	0.0157	0.1129	0.0321	0.0997	0.05	0.0044
6	rs12190384	6290849	0.79	0.487570276707753	0.88	0.583941145430028	0.654292678766943	0.126214354614854	0.0061	0.0107	0.0858	0.0208	0.0523	0.0283	0.0261	0.0312	0.005	0.0397	0.0366	0.0909	0.0055	0.0509	0.1096	0.0311	0.0237	0.0029	0.0036	0.0188	0.0157	0.113	0.0321	0.0997	0.0497	0.0044
6	rs1267913	6291110	0.8	0.433874260405774	0.88	0.583941145430028	0.640843873096287	0.126036861781843	0.0061	0.0107	0.0856	0.0208	0.0523	0.0283	0.0261	0.0312	0.005	0.0397	0.0366	0.0908	0.0055	0.0509	0.1096	0.031	0.0237	0.0029	0.0036	0.0191	0.0157	0.113	0.0321	0.0997	0.0497	0.0044
6	rs113158611	6293023	0.8	0.433874260405774	0.88	0.583941145430028	0.620316269095395	0.131311810621591	0.006	0.0107	0.0856	0.0208	0.0523	0.0283	0.0261	0.0311	0.005	0.0397	0.0366	0.0909	0.0055	0.0508	0.1096	0.031	0.0237	0.0029	0.0036	0.0191	0.0157	0.113	0.0321	0.0996	0.0498	0.0045
6	rs9504748	6301498	0.8	0.433874260405774	0.88	0.583941145430028	0.621572827388343	0.129066862162823	0.006	0.0107	0.0856	0.0208	0.0523	0.0283	0.026	0.031	0.0049	0.0398	0.0365	0.0913	0.0053	0.0508	0.1096	0.031	0.0237	0.0028	0.0036	0.0191	0.0157	0.113	0.032	0.0994	0.0501	0.0048
6	rs3024346	6303246	0.8	0.433874260405774	0.88	0.583941145430028	0.606847511992711	0.149965144010172	0.006	0.0107	0.0856	0.0208	0.0523	0.0282	0.026	0.031	0.0049	0.0398	0.0365	0.0915	0.0053	0.0508	0.1096	0.031	0.0236	0.0028	0.0036	0.0191	0.0157	0.113	0.0319	0.0994	0.0502	0.0048
6	rs1742932	6304531	0.8	0.433874260405774	0.88	0.583941145430028	0.618712363597015	0.120232232063049	0.0059	0.0107	0.0856	0.0204	0.0523	0.0277	0.0253	0.0313	0.0049	0.0402	0.0361	0.093	0.0052	0.0511	0.1098	0.0305	0.0231	0.0027	0.0037	0.0189	0.0158	0.114	0.0314	0.0992	0.0507	0.0049
6	rs6930146	6304580	0.8	0.433874260405774	0.88	0.583941145430028	0.611830363882132	0.115388302334708	0.0059	0.0107	0.0859	0.0202	0.0523	0.0276	0.0252	0.0313	0.0049	0.0403	0.0361	0.0931	0.0052	0.0511	0.11	0.0304	0.023	0.0027	0.0037	0.0189	0.0158	0.1141	0.0314	0.099	0.0507	0.0049
6	rs2295753	6305477	0.81	0.384295662080596	0.88	0.583941145430028	0.503575515009293	0.0813573477662263	0.0057	0.0107	0.0859	0.0198	0.0519	0.0273	0.0238	0.0313	0.0043	0.0404	0.0366	0.094	0.0055	0.0504	0.1116	0.0299	0.0224	0.0027	0.0039	0.0189	0.0161	0.1158	0.0313	0.0985	0.0514	0.0045
6	rs1742938	6310433	0.81	0.384295662080596	0.88	0.583941145430028	0.458228261293092	0.0509012607836079	0.0056	0.0108	0.0869	0.0195	0.0516	0.0264	0.0229	0.031	0.0039	0.0402	0.0364	0.0956	0.0058	0.0494	0.1138	0.0294	0.0213	0.0027	0.0038	0.0188	0.0164	0.1168	0.031	0.099	0.0514	0.0041
6	rs3024329	6316135	0.81	0.384295662080596	0.88	0.583941145430028	0.465570738901296	0.0384593419743083	0.0055	0.0107	0.0872	0.0193	0.0515	0.0261	0.0226	0.0309	0.0036	0.0404	0.036	0.0953	0.0059	0.0493	0.1149	0.0293	0.0211	0.0028	0.0037	0.0189	0.0165	0.1174	0.0308	0.0993	0.0514	0.0041
6	rs3024320	6318166	0.81	0.384295662080596	0.87	0.641494868499257	0.42937309671799	0.0523846925449201	0.0055	0.0107	0.0876	0.0197	0.0516	0.0261	0.0226	0.0311	0.0032	0.0404	0.0358	0.0954	0.0059	0.0491	0.1152	0.0291	0.0214	0.003	0.0036	0.0189	0.0167	0.1168	0.0307	0.0993	0.051	0.004
6	rs5985	6318795	0.81	0.384295662080596	0.86	0.702596200902853	0.454789188606889	0.0445739686724164	0.0056	0.0107	0.0877	0.0197	0.0515	0.0261	0.0226	0.0309	0.0032	0.0404	0.0357	0.0956	0.0059	0.049	0.1159	0.0291	0.0214	0.003	0.0036	0.0189	0.0167	0.1165	0.0306	0.0995	0.0509	0.0041
6	rs3024318	6319359	0.81	0.384295662080596	0.86	0.702596200902853	0.424004178595491	0.0515171046324881	0.0056	0.0107	0.0877	0.0197	0.0515	0.026	0.0226	0.0309	0.0032	0.0404	0.0357	0.0956	0.0059	0.0489	0.1159	0.0291	0.0214	0.003	0.0037	0.019	0.0172	0.1165	0.0307	0.0994	0.0508	0.0035
6	rs3024304	6322875	0.83	0.29697514221559	0.86	0.702596200902853	0.157082087542734	0.00492488694129684	0.0066	0.0105	0.0887	0.0167	0.0512	0.0224	0.0198	0.0297	0.0032	0.0396	0.0343	0.099	0.0076	0.0469	0.1185	0.0261	0.0197	0.0041	0.0039	0.0195	0.0167	0.1203	0.0322	0.1008	0.0526	0.004
6	rs77640034	6326379	0.83	0.29697514221559	0.86	0.702596200902853	0.135683260340486	0.00618901724744817	0.0067	0.0105	0.0893	0.0164	0.0511	0.0218	0.019	0.0298	0.0033	0.0397	0.0344	0.0986	0.0076	0.0468	0.1188	0.0256	0.0192	0.0043	0.0039	0.0195	0.0166	0.1214	0.0325	0.1008	0.0527	0.0041
6	rs75433417	6326996	0.83	0.29697514221559	0.86	0.702596200902853	0.133858196465245	0.00707762605923572	0.0067	0.0105	0.0894	0.0163	0.0511	0.0217	0.0188	0.0299	0.0033	0.0397	0.0344	0.0986	0.0076	0.0469	0.1189	0.0255	0.0192	0.0043	0.004	0.0194	0.0165	0.1217	0.0325	0.1008	0.0528	0.0041
6	rs11755846	6328146	0.83	0.29697514221559	0.86	0.702596200902853	0.126766049826877	0.00670548153204687	0.0067	0.0105	0.0895	0.0161	0.0511	0.0215	0.0186	0.03	0.0033	0.0397	0.0344	0.0985	0.0077	0.0468	0.1193	0.0252	0.019	0.0044	0.004	0.0194	0.0165	0.1219	0.0328	0.1004	0.0529	0.0042
6	rs927332	6331873	0.83	0.29697514221559	0.85	0.767309033253442	0.115942018352639	0.0101758538103005	0.0067	0.0106	0.0895	0.0156	0.051	0.0206	0.0177	0.0304	0.0034	0.04	0.0347	0.0984	0.0079	0.0469	0.1195	0.0245	0.0187	0.0053	0.0043	0.0196	0.0165	0.1225	0.033	0.0997	0.0534	0.0043
6	rs3851517	6334644	0.83	0.29697514221559	0.85	0.767309033253442	0.113140119648758	0.0107828068519291	0.0067	0.0106	0.0897	0.0157	0.0509	0.0203	0.018	0.0304	0.0034	0.04	0.0347	0.0983	0.0079	0.0468	0.1194	0.0245	0.0188	0.0053	0.0043	0.0196	0.0168	0.1227	0.033	0.0994	0.0531	0.0042
6	rs75797085	6335342	0.83	0.29697514221559	0.86	0.702596200902853	0.11054471099297	0.0121126661705541	0.0067	0.0106	0.0897	0.0157	0.051	0.0202	0.018	0.0304	0.0034	0.04	0.0347	0.0984	0.0079	0.0468	0.1194	0.0245	0.0188	0.0053	0.0043	0.0196	0.0168	0.1227	0.033	0.0994	0.053	0.0042
6	rs78834355	6337849	0.83	0.29697514221559	0.86	0.702596200902853	0.109478786159723	0.01361966405766	0.0067	0.0106	0.0897	0.0156	0.051	0.0201	0.0178	0.0304	0.0034	0.0401	0.0348	0.0985	0.008	0.0468	0.1194	0.0244	0.0187	0.0053	0.0043	0.0196	0.0168	0.1227	0.0331	0.0997	0.053	0.0042
6	rs1674065	6339905	0.83	0.29697514221559	0.86	0.702596200902853	0.110462490150616	0.0128069902362815	0.0066	0.0107	0.0897	0.0156	0.0511	0.02	0.0177	0.0304	0.0034	0.0401	0.0349	0.0987	0.008	0.0469	0.1193	0.0243	0.0186	0.0053	0.0043	0.0195	0.0168	0.1227	0.0331	0.0997	0.053	0.0042
6	rs17142071	6342377	0.83	0.29697514221559	0.87	0.641494868499257	0.0865899667850829	0.0132915793851038	0.0065	0.0107	0.0892	0.0152	0.0514	0.0194	0.0172	0.0309	0.0033	0.0404	0.0356	0.0997	0.008	0.0471	0.1189	0.0236	0.0179	0.0054	0.0044	0.0196	0.0167	0.1227	0.0334	0.1002	0.0531	0.0041
6	rs9392767	6342851	0.83	0.29697514221559	0.87	0.641494868499257	0.0804990563423361	0.0138517107630703	0.0065	0.0107	0.0894	0.0151	0.0515	0.0191	0.017	0.031	0.0033	0.0404	0.0358	0.1002	0.0079	0.0472	0.1185	0.0233	0.0176	0.0054	0.0044	0.0197	0.0168	0.1228	0.0335	0.1006	0.0531	0.0041
6	rs114282618	6346902	0.83	0.29697514221559	0.87	0.641494868499257	0.0764794525925257	0.0144234210990915	0.0065	0.0106	0.0897	0.0152	0.0517	0.0187	0.017	0.0308	0.0032	0.0405	0.0359	0.1003	0.0076	0.0473	0.1186	0.0234	0.0178	0.0054	0.0044	0.0199	0.0166	0.1229	0.0337	0.0999	0.0532	0.0041
6	rs2038553	6348954	0.83	0.29697514221559	0.87	0.641494868499257	0.0791592684011383	0.0164968815994975	0.0065	0.0106	0.0901	0.0152	0.0517	0.0186	0.017	0.0308	0.0032	0.0405	0.0359	0.1003	0.0076	0.0473	0.1186	0.0234	0.0178	0.0054	0.0043	0.0199	0.0166	0.1229	0.0337	0.0998	0.0532	0.004
6	rs13201655	6350139	0.83	0.29697514221559	0.88	0.583941145430028	0.0733714538764656	0.0145596199269337	0.0065	0.0106	0.09	0.0152	0.0517	0.0186	0.017	0.0308	0.0032	0.0405	0.036	0.1003	0.0076	0.0473	0.1186	0.0233	0.0178	0.0054	0.0043	0.0199	0.0166	0.1229	0.0337	0.0998	0.0532	0.004
6	rs9328355	6354103	0.84	0.258953137461488	0.88	0.583941145430028	0.0293621618045897	0.0341808106081697	0.006	0.01	0.0922	0.0146	0.0506	0.0161	0.0135	0.0316	0.0025	0.0425	0.0369	0.1056	0.0064	0.0487	0.1197	0.0202	0.0164	0.0058	0.0039	0.0204	0.0161	0.1274	0.036	0.0967	0.0517	0.0033
6	rs6597201	6356747	0.84	0.258953137461488	0.88	0.583941145430028	0.0363425552563597	0.0632101872033475	0.0059	0.01	0.0922	0.0144	0.0507	0.0159	0.0133	0.0316	0.0025	0.0426	0.037	0.106	0.0064	0.0488	0.1197	0.0201	0.0164	0.0058	0.0039	0.0205	0.0162	0.1271	0.0361	0.097	0.0516	0.0033
6	rs6928569	6356749	0.84	0.258953137461488	0.89	0.529866637543626	0.0363293642344581	0.0632101872033475	0.0059	0.01	0.0922	0.0144	0.0507	0.0159	0.0133	0.0316	0.0025	0.0426	0.037	0.106	0.0064	0.0488	0.1197	0.0201	0.0164	0.0058	0.0039	0.0205	0.0162	0.1271	0.0361	0.097	0.0516	0.0033
6	rs9379029	6358454	0.84	0.258953137461488	0.89	0.529866637543626	0.0337323710276183	0.0617346638076259	0.006	0.01	0.0924	0.0142	0.0507	0.0158	0.0133	0.0315	0.0025	0.0427	0.037	0.106	0.0064	0.0488	0.1198	0.0201	0.0163	0.0058	0.0039	0.0206	0.0162	0.1272	0.0361	0.097	0.0516	0.0033
6	rs6904270	6359937	0.84	0.258953137461488	0.89	0.529866637543626	0.0325814436196434	0.059089864750233	0.006	0.01	0.0924	0.0142	0.0507	0.0158	0.0133	0.0315	0.0026	0.0427	0.037	0.106	0.0063	0.0488	0.1199	0.0201	0.0163	0.0058	0.0039	0.0206	0.0162	0.1272	0.0362	0.097	0.0515	0.0033
6	rs115571556	6367829	0.84	0.258953137461488	0.89	0.529866637543626	0.0301189419438806	0.0630081124065204	0.0061	0.0099	0.0926	0.0141	0.0507	0.0158	0.0132	0.0315	0.0026	0.0427	0.0369	0.1063	0.0062	0.0488	0.1199	0.02	0.0162	0.0058	0.0039	0.0206	0.0162	0.1271	0.0361	0.0969	0.0515	0.0033
6	rs17393473	6369055	0.84	0.258953137461488	0.89	0.529866637543626	0.0288202746872141	0.0518881570009337	0.0061	0.0099	0.0926	0.014	0.0507	0.0158	0.0132	0.0315	0.0026	0.0427	0.0369	0.1064	0.0062	0.0488	0.1198	0.0201	0.0162	0.0058	0.0039	0.0206	0.0162	0.1271	0.0361	0.0968	0.0514	0.0033
6	rs79673425	6370574	0.84	0.258953137461488	0.89	0.529866637543626	0.0261327409782738	0.0426802090410908	0.0062	0.0099	0.0929	0.014	0.0506	0.0158	0.0133	0.0315	0.0027	0.0427	0.0369	0.1065	0.0062	0.0488	0.1196	0.02	0.0161	0.0058	0.004	0.0206	0.0161	0.127	0.0361	0.0968	0.0515	0.0033
6	rs13206136	6376547	0.84	0.258953137461488	0.89	0.529866637543626	0.0236968604691673	0.0743763684707325	0.0064	0.0097	0.0934	0.014	0.0505	0.0156	0.0133	0.0314	0.0028	0.0427	0.0367	0.107	0.0061	0.0489	0.1193	0.0194	0.0158	0.006	0.0041	0.0206	0.016	0.127	0.0361	0.0971	0.0516	0.0033
6	rs12215984	6382422	0.84	0.258953137461488	0.89	0.529866637543626	0.0101769079601875	0.0857436209346151	0.0068	0.0092	0.0945	0.0131	0.0505	0.0165	0.0131	0.0316	0.0029	0.0425	0.0365	0.1074	0.0057	0.0495	0.1192	0.0186	0.0143	0.0059	0.0037	0.0205	0.0165	0.1285	0.0363	0.0966	0.0516	0.0034
6	rs4076560	6384278	0.84	0.258953137461488	0.9	0.479198205640863	0.0136990937324937	0.0882804301880611	0.0068	0.0091	0.0946	0.013	0.0506	0.0162	0.0131	0.0316	0.0029	0.0425	0.0364	0.1074	0.0056	0.0506	0.1187	0.0185	0.0142	0.0059	0.0039	0.0205	0.0165	0.1285	0.0364	0.0965	0.0516	0.0034
6	rs2326728	6386396	0.84	0.258953137461488	0.9	0.479198205640863	0.0122078001690998	0.0912380688461112	0.0069	0.009	0.0948	0.0129	0.0509	0.0163	0.0131	0.0314	0.0029	0.0424	0.0364	0.1073	0.0055	0.0505	0.1186	0.0184	0.0141	0.006	0.0038	0.0205	0.0166	0.1286	0.0364	0.0965	0.0515	0.0034
6	rs12196470	6389848	0.84	0.258953137461488	0.9	0.479198205640863	0.0147819932612403	0.116850809762216	0.0069	0.0091	0.0948	0.0128	0.051	0.0163	0.0131	0.0314	0.003	0.0425	0.0364	0.1072	0.0055	0.0505	0.1188	0.0184	0.014	0.006	0.0038	0.0206	0.0166	0.1288	0.0365	0.0965	0.0514	0.0035
6	rs2326765	6393103	0.84	0.258953137461488	0.9	0.479198205640863	0.0133046091359783	0.121454929311561	0.0069	0.0091	0.0945	0.0127	0.051	0.0162	0.013	0.0316	0.003	0.0427	0.0364	0.1072	0.0055	0.0507	0.1187	0.0183	0.0142	0.006	0.0038	0.0206	0.0167	0.1278	0.0364	0.0969	0.0515	0.0035
6	rs9379030	6395922	0.84	0.258953137461488	0.9	0.479198205640863	0.013909479888234	0.0893655689929195	0.0069	0.0091	0.0948	0.0126	0.0509	0.0161	0.0129	0.0316	0.003	0.0431	0.0364	0.107	0.0055	0.0507	0.1187	0.0183	0.014	0.006	0.0038	0.0206	0.0167	0.1279	0.0364	0.0972	0.0513	0.0035
6	rs7767578	6409845	0.84	0.258953137461488	0.9	0.479198205640863	0.00598549075584551	0.0959064362335864	0.007	0.0089	0.0954	0.0128	0.0507	0.0155	0.0128	0.0314	0.0031	0.0433	0.037	0.1077	0.0053	0.0506	0.1187	0.0182	0.0139	0.0058	0.0038	0.0211	0.0178	0.1275	0.0351	0.0976	0.0502	0.0036
6	rs114400270	6412663	0.84	0.258953137461488	0.9	0.479198205640863	0.00543804758946911	0.0831610867550122	0.007	0.0089	0.0954	0.0128	0.0506	0.0155	0.0128	0.0314	0.0031	0.0434	0.037	0.1077	0.0053	0.0506	0.1187	0.0182	0.0138	0.0058	0.0038	0.0211	0.0179	0.1275	0.0352	0.0976	0.0501	0.0036
6	rs116784706	6419710	0.84	0.258953137461488	0.91	0.431857736337621	0.00476772440663303	0.103614121799262	0.007	0.0089	0.0953	0.0127	0.0505	0.0155	0.0127	0.0313	0.0031	0.0434	0.0372	0.1079	0.0053	0.0505	0.1187	0.0181	0.0138	0.0058	0.0037	0.0212	0.0181	0.1275	0.0352	0.0976	0.0502	0.0036
6	rs76391982	6422781	0.84	0.258953137461488	0.92	0.387761932740255	0.00489155603314796	0.104686835934905	0.007	0.0089	0.0953	0.0127	0.0503	0.0155	0.0127	0.0314	0.0031	0.0434	0.0372	0.1079	0.0053	0.0505	0.1187	0.0181	0.0138	0.0058	0.0037	0.0212	0.0181	0.1275	0.0352	0.0976	0.0502	0.0036
6	rs2782310	6423356	0.84	0.258953137461488	0.91	0.431857736337621	0.00490944957982871	0.105846842146596	0.007	0.0089	0.0953	0.0127	0.0503	0.0155	0.0127	0.0314	0.003	0.0434	0.0372	0.1081	0.0053	0.0505	0.1187	0.0181	0.0138	0.0058	0.0037	0.0212	0.0181	0.1275	0.0352	0.0976	0.0502	0.0035
6	rs9504811	6431169	0.84	0.258953137461488	0.91	0.431857736337621	0.004135074999494	0.0928102413638975	0.007	0.0088	0.0953	0.0127	0.0502	0.0155	0.0125	0.0314	0.003	0.0433	0.0373	0.1082	0.0053	0.0506	0.1186	0.018	0.0138	0.0059	0.0037	0.0212	0.0182	0.1277	0.0352	0.0975	0.0504	0.0035
6	rs2774511	6433911	0.85	0.2244882202137	0.92	0.387761932740255	0.00390534385947351	0.111889973197969	0.007	0.0088	0.0953	0.0128	0.0502	0.0155	0.0124	0.0314	0.0031	0.0433	0.0373	0.1082	0.0052	0.0506	0.1185	0.0179	0.0138	0.0059	0.0037	0.0213	0.0182	0.1277	0.0352	0.0974	0.0504	0.0035
6	rs35199892	6440668	0.85	0.2244882202137	0.92	0.387761932740255	0.00354725056093274	0.104521524556956	0.007	0.0088	0.0953	0.0128	0.0502	0.0154	0.0124	0.0315	0.0031	0.0433	0.0373	0.1082	0.0052	0.0507	0.1185	0.0178	0.0138	0.0059	0.0037	0.0213	0.0182	0.1277	0.0352	0.0973	0.0504	0.0035
6	rs1756105	6452921	0.85	0.2244882202137	0.91	0.431857736337621	0.00325219401739787	0.112994754844534	0.0073	0.0088	0.0955	0.0126	0.05	0.0153	0.0123	0.0324	0.0033	0.0434	0.0374	0.1084	0.0049	0.051	0.1181	0.0176	0.0136	0.0062	0.0035	0.0212	0.0187	0.1278	0.0351	0.0967	0.0501	0.0036
6	rs142384926	6453072	0.85	0.2244882202137	0.91	0.431857736337621	0.00343985904367706	0.107930529708158	0.0073	0.0088	0.0955	0.0126	0.05	0.0153	0.0123	0.0325	0.0033	0.0434	0.0374	0.1084	0.0049	0.051	0.118	0.0176	0.0135	0.0062	0.0035	0.0212	0.0188	0.1278	0.035	0.0966	0.05	0.0036
6	rs7748118	6456020	0.85	0.2244882202137	0.91	0.431857736337621	0.00748526144320542	0.183511439987913	0.0078	0.0088	0.0948	0.0126	0.0494	0.0153	0.0124	0.0334	0.0037	0.0432	0.0369	0.1087	0.0053	0.0518	0.1174	0.0177	0.0129	0.0068	0.0036	0.0212	0.0195	0.1282	0.0346	0.096	0.049	0.0037
6	rs9405929	6458376	0.85	0.2244882202137	0.9	0.479198205640863	0.00756842424136445	0.181586430193499	0.0078	0.0088	0.0947	0.0126	0.0492	0.0153	0.0124	0.0335	0.0037	0.0432	0.0368	0.1088	0.0053	0.0519	0.1173	0.0177	0.0129	0.0068	0.0036	0.0212	0.0195	0.1283	0.0347	0.096	0.0489	0.0037
6	rs4959385	6471192	0.85	0.2244882202137	0.9	0.479198205640863	0.00995381016720177	0.192620440772348	0.0078	0.009	0.0937	0.0126	0.0486	0.0152	0.0126	0.0335	0.0038	0.043	0.0367	0.1094	0.0054	0.0522	0.1175	0.0176	0.0126	0.0068	0.0035	0.0214	0.0195	0.1288	0.0349	0.0958	0.0489	0.0038
6	rs13215340	6472935	0.85	0.2244882202137	0.9	0.479198205640863	0.00961359213677444	0.186565060719387	0.0077	0.009	0.0934	0.0126	0.0486	0.0152	0.0126	0.0335	0.0038	0.043	0.0367	0.1095	0.0054	0.0522	0.1178	0.0176	0.0125	0.0068	0.0035	0.0214	0.0195	0.1288	0.0349	0.0959	0.0489	0.0038
6	rs76120529	6475243	0.85	0.2244882202137	0.9	0.479198205640863	0.0100260364089892	0.185647165013415	0.0077	0.009	0.0935	0.0126	0.0485	0.0151	0.0127	0.0336	0.0038	0.043	0.0366	0.1095	0.0054	0.0522	0.1179	0.0176	0.0125	0.0068	0.0035	0.0214	0.0196	0.1288	0.0348	0.096	0.0489	0.0038
6	rs12192707	6479161	0.85	0.2244882202137	0.92	0.387761932740255	0.010255614933458	0.196866886639905	0.0076	0.0088	0.0937	0.0125	0.0484	0.0151	0.0127	0.0338	0.0038	0.0429	0.0366	0.1096	0.0054	0.0521	0.1179	0.0176	0.0124	0.0068	0.0035	0.0213	0.0197	0.1289	0.0348	0.0963	0.0489	0.0038
6	rs72819160	6482982	0.85	0.2244882202137	0.91	0.431857736337621	0.00975468359098998	0.192620440772348	0.0076	0.0088	0.0936	0.0125	0.0483	0.015	0.0127	0.0339	0.0037	0.0428	0.0366	0.1096	0.0054	0.0521	0.118	0.0175	0.0124	0.0068	0.0034	0.0213	0.0197	0.129	0.0348	0.0964	0.0489	0.0037
6	rs708040	6489275	0.85	0.2244882202137	0.91	0.431857736337621	0.0100260364089892	0.205347245176615	0.0075	0.0089	0.0934	0.0125	0.0481	0.0149	0.0127	0.0343	0.0037	0.0427	0.0365	0.1095	0.0054	0.0522	0.1182	0.0173	0.0125	0.0068	0.0033	0.0213	0.0199	0.1292	0.0348	0.0962	0.0491	0.0037
6	rs1952738	6489624	0.85	0.2244882202137	0.91	0.431857736337621	0.0101299033821561	0.21170551676307	0.0075	0.0089	0.0933	0.0125	0.0481	0.0149	0.0127	0.0343	0.0037	0.0427	0.0364	0.1095	0.0054	0.0522	0.1182	0.0172	0.0125	0.0068	0.0033	0.0213	0.0199	0.1292	0.0348	0.0965	0.0491	0.0037
6	rs17681104	6492644	0.85	0.2244882202137	0.91	0.431857736337621	0.0173140062951478	0.243985864034284	0.0074	0.0089	0.093	0.0125	0.0474	0.0144	0.0127	0.0346	0.0038	0.0427	0.0364	0.1102	0.0054	0.0523	0.1184	0.0176	0.0122	0.0071	0.0032	0.0213	0.02	0.1287	0.0351	0.0965	0.0488	0.0037
6	rs1296391	6499222	0.85	0.2244882202137	0.91	0.431857736337621	0.033134857214705	0.258734163767091	0.0073	0.009	0.0926	0.0125	0.0467	0.0141	0.0127	0.0348	0.004	0.0428	0.0362	0.1114	0.0054	0.0525	0.1188	0.018	0.0121	0.0073	0.003	0.0214	0.0201	0.128	0.0354	0.0958	0.0488	0.0038
6	rs12111363	6505294	0.84	0.258953137461488	0.92	0.387761932740255	0.139978525013056	0.335455983647688	0.0072	0.0088	0.0919	0.0123	0.0458	0.0143	0.0133	0.0356	0.0041	0.0431	0.0363	0.1136	0.005	0.0528	0.1194	0.0179	0.011	0.0075	0.002	0.0213	0.0208	0.1272	0.0365	0.0933	0.0497	0.0038
6	rs1756102	6511615	0.84	0.258953137461488	0.92	0.387761932740255	0.157251578605109	0.335333090830472	0.0072	0.0088	0.0917	0.0122	0.0458	0.0142	0.0133	0.0357	0.0043	0.0431	0.0363	0.1136	0.005	0.0529	0.1194	0.0179	0.0109	0.0075	0.002	0.0213	0.0209	0.1272	0.0364	0.0933	0.0497	0.0038
6	rs4960208	6513758	0.84	0.258953137461488	0.92	0.387761932740255	0.158406972657371	0.332877989554627	0.0072	0.0088	0.0917	0.0123	0.0458	0.0143	0.0134	0.0357	0.0043	0.0431	0.0363	0.1137	0.0049	0.0529	0.1193	0.0179	0.0109	0.0075	0.002	0.0213	0.0209	0.1271	0.0365	0.0933	0.0497	0.0038
6	rs112495644	6515013	0.84	0.258953137461488	0.92	0.387761932740255	0.158406972657371	0.332755372513096	0.0072	0.0088	0.0916	0.0123	0.0458	0.0143	0.0134	0.0357	0.0043	0.0431	0.0363	0.1137	0.0049	0.0529	0.1193	0.0179	0.0109	0.0075	0.002	0.0213	0.0209	0.1271	0.0365	0.0932	0.0497	0.0038
6	rs34466841	6516722	0.84	0.258953137461488	0.92	0.387761932740255	0.157048202246783	0.332265036088405	0.0072	0.0088	0.0915	0.0123	0.0458	0.0143	0.0134	0.0357	0.0043	0.0431	0.0363	0.1137	0.0049	0.0529	0.1193	0.0179	0.0109	0.0075	0.002	0.0213	0.0209	0.1271	0.0365	0.0932	0.0498	0.0038
6	rs9405938	6527533	0.83	0.29697514221559	0.92	0.387761932740255	0.145679308054391	0.33042815514877	0.0072	0.0086	0.0895	0.0123	0.0465	0.0149	0.0136	0.0356	0.0046	0.043	0.0367	0.1144	0.0049	0.053	0.1188	0.0177	0.0109	0.0076	0.0022	0.0214	0.0211	0.1262	0.037	0.0924	0.0504	0.0039
6	rs79024896	6531470	0.83	0.29697514221559	0.92	0.387761932740255	0.140580561636754	0.33055052134731	0.0073	0.0086	0.0894	0.0123	0.0466	0.0149	0.0136	0.0357	0.0046	0.0429	0.0368	0.1143	0.0049	0.0532	0.1187	0.0177	0.011	0.0076	0.0022	0.0214	0.0212	0.1257	0.037	0.0926	0.0504	0.0039
6	rs17142282	6535021	0.83	0.29697514221559	0.92	0.387761932740255	0.14118414457362	0.346693607835609	0.0074	0.0086	0.0893	0.0122	0.0464	0.015	0.0137	0.0358	0.0047	0.0429	0.0368	0.1142	0.0049	0.0532	0.1186	0.0178	0.0111	0.0077	0.0023	0.0213	0.0212	0.1255	0.037	0.0926	0.0504	0.0039
6	rs490657	6546483	0.83	0.29697514221559	0.93	0.346822133743557	0.0747757909861631	0.336070644071642	0.0079	0.0084	0.0885	0.0119	0.0459	0.0153	0.0142	0.0349	0.0046	0.0426	0.0385	0.1142	0.005	0.0531	0.1186	0.018	0.0111	0.0074	0.0024	0.0214	0.0217	0.1239	0.0376	0.0936	0.0502	0.0037
6	rs10485087	6554774	0.83	0.29697514221559	0.93	0.346822133743557	0.061990285978119	0.317895986017691	0.008	0.0083	0.0884	0.0118	0.0456	0.0153	0.0143	0.0342	0.0045	0.0425	0.0393	0.1141	0.005	0.0531	0.1187	0.0179	0.0111	0.0075	0.0024	0.0214	0.0219	0.1235	0.0379	0.0938	0.0501	0.0037
6	rs10485086	6554921	0.83	0.29697514221559	0.93	0.346822133743557	0.0615179848605614	0.317654058953631	0.008	0.0083	0.0884	0.0118	0.0456	0.0153	0.0143	0.0342	0.0045	0.0425	0.0393	0.1141	0.005	0.0531	0.1187	0.0179	0.0111	0.0075	0.0024	0.0214	0.0219	0.1235	0.0379	0.0938	0.0501	0.0037
6	rs1330802	6564947	0.83	0.29697514221559	0.93	0.346822133743557	0.0608607651641788	0.313308713535886	0.0082	0.0084	0.0883	0.0116	0.0454	0.0153	0.0144	0.0333	0.0044	0.0424	0.0403	0.1141	0.0051	0.0532	0.1186	0.0178	0.0109	0.0078	0.0025	0.0214	0.0221	0.1232	0.0381	0.0939	0.05	0.0036
6	rs11243104	6566619	0.83	0.29697514221559	0.94	0.308944172156586	0.0890821191001917	0.367085528301674	0.008	0.0084	0.0888	0.0111	0.0451	0.0148	0.0144	0.0339	0.0041	0.0413	0.0417	0.1133	0.0051	0.0544	0.1175	0.0172	0.0113	0.0085	0.0024	0.0214	0.0222	0.1239	0.0389	0.0929	0.0504	0.0033
6	rs76080201	6567251	0.83	0.29697514221559	0.94	0.308944172156586	0.0892498607673675	0.367590092303034	0.008	0.0084	0.0888	0.0111	0.0451	0.0148	0.0144	0.0339	0.004	0.0413	0.0418	0.1133	0.0051	0.0544	0.1174	0.0172	0.0113	0.0085	0.0024	0.0214	0.0222	0.1239	0.0389	0.0929	0.0504	0.0033
6	rs115974372	6577363	0.83	0.29697514221559	0.94	0.308944172156586	0.0934345134435533	0.363684858623505	0.008	0.0085	0.0888	0.0111	0.0449	0.0146	0.0145	0.034	0.0039	0.0412	0.042	0.1134	0.0051	0.0545	0.1172	0.0172	0.0115	0.0086	0.0024	0.0214	0.0222	0.1239	0.039	0.0928	0.0504	0.0033
6	rs116660336	6580673	0.83	0.29697514221559	0.95	0.274028283204826	0.0985043873489168	0.379503284695167	0.008	0.0085	0.0888	0.0111	0.0449	0.0146	0.0145	0.034	0.0039	0.0412	0.0421	0.1134	0.0051	0.0545	0.1172	0.0172	0.0116	0.0087	0.0024	0.0214	0.0224	0.1236	0.039	0.0928	0.0505	0.0033
6	rs9328371	6586171	0.83	0.29697514221559	0.95	0.274028283204826	0.102247752326598	0.380012588717015	0.008	0.0085	0.0888	0.0111	0.0449	0.0146	0.0145	0.034	0.0039	0.0411	0.0421	0.1134	0.0052	0.0545	0.1171	0.0172	0.0116	0.0087	0.0024	0.0213	0.0224	0.1236	0.039	0.0928	0.0505	0.0033
6	rs2233116	6588494	0.83	0.29697514221559	0.95	0.274028283204826	0.104297581976297	0.377595098622985	0.008	0.0085	0.0887	0.0111	0.0448	0.0146	0.0146	0.034	0.0039	0.0412	0.0422	0.1134	0.0052	0.0545	0.1171	0.0172	0.0116	0.0087	0.0024	0.0213	0.0224	0.1236	0.039	0.0928	0.0505	0.0033
6	rs7765802	6590425	0.83	0.29697514221559	0.95	0.274028283204826	0.117074585484909	0.377467982045048	0.008	0.0085	0.0886	0.011	0.0449	0.0146	0.0147	0.0343	0.0039	0.0412	0.0422	0.1133	0.0051	0.0546	0.1168	0.0175	0.0117	0.0088	0.0024	0.0212	0.0223	0.1235	0.0391	0.0925	0.0507	0.0033
6	rs79039469	6590801	0.83	0.29697514221559	0.95	0.274028283204826	0.115800922239674	0.371886772123431	0.008	0.0085	0.0886	0.011	0.0449	0.0146	0.0147	0.0343	0.0039	0.0412	0.0422	0.1133	0.0052	0.0546	0.1167	0.0175	0.0117	0.0088	0.0024	0.0212	0.0223	0.1235	0.0391	0.0924	0.0507	0.0033
6	rs4246076	6593049	0.83	0.29697514221559	0.95	0.274028283204826	0.158236749562442	0.422932446542514	0.0079	0.0085	0.0889	0.0108	0.0449	0.0146	0.0148	0.0352	0.0039	0.0413	0.0423	0.1133	0.0053	0.0547	0.1151	0.0178	0.0119	0.0093	0.0025	0.0213	0.0222	0.1227	0.0392	0.0921	0.0506	0.0033
6	rs78829749	6594485	0.82	0.338707801994422	0.95	0.274028283204826	0.212039787419112	0.464103744042763	0.0077	0.0088	0.0886	0.0105	0.0448	0.0146	0.015	0.0361	0.0033	0.0413	0.0426	0.1121	0.0058	0.0548	0.114	0.0182	0.0122	0.0098	0.0026	0.0214	0.0222	0.1247	0.039	0.0908	0.0502	0.0031
6	rs115125095	6597111	0.82	0.338707801994422	0.95	0.274028283204826	0.22836979676206	0.478545521942798	0.0077	0.0089	0.0885	0.0105	0.0448	0.0146	0.015	0.0361	0.0033	0.0413	0.0426	0.112	0.0058	0.0548	0.114	0.0182	0.0123	0.0099	0.0027	0.0214	0.0222	0.125	0.039	0.0908	0.0502	0.0031
6	rs2294459	6597326	0.82	0.338707801994422	0.95	0.274028283204826	0.232123600264926	0.490371851032658	0.0077	0.0089	0.0885	0.0105	0.0448	0.0146	0.015	0.0361	0.0033	0.0413	0.0426	0.112	0.0058	0.0548	0.114	0.0182	0.0123	0.0099	0.0027	0.0214	0.0222	0.125	0.039	0.0908	0.0502	0.0031
6	rs115826477	6597653	0.82	0.338707801994422	0.96	0.241969076141015	0.228201884711083	0.478545521942798	0.0077	0.0088	0.0885	0.0105	0.0448	0.0146	0.015	0.0361	0.0033	0.0413	0.0426	0.112	0.0058	0.0548	0.1139	0.0182	0.0123	0.0098	0.0027	0.0214	0.0222	0.125	0.039	0.0908	0.0502	0.0031
6	rs3804468	6601298	0.82	0.338707801994422	0.96	0.241969076141015	0.222120121570882	0.472052731375092	0.0077	0.0088	0.0885	0.0104	0.0447	0.0146	0.015	0.0361	0.0032	0.0413	0.0426	0.1119	0.0059	0.0548	0.1138	0.0182	0.0123	0.0098	0.0027	0.0214	0.0221	0.1255	0.039	0.0909	0.0501	0.003
6	rs79972858	6605541	0.83	0.29697514221559	0.96	0.241969076141015	0.187331396866501	0.501997457561593	0.0077	0.009	0.0884	0.0105	0.0449	0.0145	0.0149	0.0362	0.0033	0.0413	0.0423	0.1112	0.0059	0.0548	0.1137	0.0183	0.0123	0.0097	0.003	0.0214	0.0223	0.1261	0.0391	0.091	0.0499	0.003
6	rs6597224	6605730	0.83	0.29697514221559	0.95	0.274028283204826	0.182524518991912	0.508455416393232	0.0077	0.009	0.0884	0.0105	0.0449	0.0145	0.0149	0.0362	0.0033	0.0413	0.0423	0.1112	0.0059	0.0546	0.1137	0.0183	0.0123	0.0097	0.003	0.0214	0.0223	0.1262	0.039	0.091	0.0502	0.003
6	rs72821160	6606262	0.83	0.29697514221559	0.95	0.274028283204826	0.180203081943181	0.511072010681904	0.0077	0.0091	0.0883	0.0105	0.0449	0.0144	0.0148	0.0362	0.0033	0.0414	0.0423	0.1112	0.0059	0.0547	0.1136	0.0183	0.0123	0.0097	0.003	0.0214	0.0222	0.1262	0.039	0.091	0.0502	0.003
6	rs75503114	6607412	0.83	0.29697514221559	0.95	0.274028283204826	0.162905192190486	0.548614894169152	0.0076	0.0091	0.0884	0.0105	0.0449	0.0143	0.0148	0.0362	0.0032	0.0415	0.0424	0.1107	0.006	0.0546	0.1133	0.0183	0.0124	0.0095	0.0031	0.0214	0.0222	0.1263	0.0392	0.0914	0.0501	0.003
6	rs12660181	6608285	0.83	0.29697514221559	0.95	0.274028283204826	0.152946489757127	0.555357781023941	0.0076	0.0092	0.0884	0.0105	0.0448	0.0142	0.0147	0.0363	0.0032	0.0416	0.0425	0.1102	0.0062	0.0545	0.1131	0.0182	0.0125	0.0094	0.0032	0.0214	0.0221	0.1264	0.0394	0.0918	0.0501	0.0029
6	rs79665038	6609442	0.83	0.29697514221559	0.95	0.274028283204826	0.129859056777778	0.649005189130335	0.0076	0.0093	0.0876	0.0107	0.0447	0.0142	0.0149	0.0365	0.0032	0.0418	0.0424	0.1098	0.0064	0.0541	0.1133	0.0177	0.0128	0.0093	0.0035	0.0214	0.0224	0.1267	0.0397	0.0917	0.0501	0.0029
6	rs9405948	6612048	0.84	0.258953137461488	0.95	0.274028283204826	0.132659959346982	0.790626119158906	0.0076	0.0096	0.0851	0.0115	0.0445	0.0145	0.0151	0.0365	0.0032	0.0415	0.0421	0.1076	0.0069	0.0533	0.1141	0.0158	0.014	0.0093	0.0045	0.0213	0.0235	0.1283	0.0408	0.0915	0.0495	0.003
6	rs909790	6612197	0.83	0.29697514221559	0.95	0.274028283204826	0.161592751572436	0.836826693476414	0.0076	0.0097	0.0843	0.0116	0.0445	0.0144	0.0151	0.0373	0.0032	0.0412	0.0419	0.1071	0.0069	0.0533	0.1135	0.0156	0.0141	0.0093	0.0045	0.0216	0.0236	0.1292	0.0408	0.0916	0.0494	0.003
6	rs112059112	6612325	0.83	0.29697514221559	0.95	0.274028283204826	0.165339139426496	0.858500585268316	0.0076	0.0097	0.0842	0.0116	0.0445	0.0145	0.0151	0.0372	0.0033	0.0411	0.042	0.1069	0.0069	0.0532	0.1137	0.0156	0.0141	0.0093	0.0046	0.0217	0.0237	0.1292	0.0408	0.0916	0.0493	0.003
6	rs2326810	6612467	0.83	0.29697514221559	0.95	0.274028283204826	0.172230845956939	0.852451332081512	0.0076	0.0098	0.0842	0.0116	0.0444	0.0145	0.0151	0.0372	0.0032	0.041	0.042	0.1068	0.007	0.0532	0.114	0.0156	0.0142	0.0093	0.0046	0.0218	0.0238	0.1292	0.0408	0.0917	0.0492	0.003
6	rs75470240	6614255	0.84	0.258953137461488	0.95	0.274028283204826	0.169171208737819	0.858034944729138	0.0076	0.0098	0.0841	0.0119	0.0443	0.0144	0.0151	0.0371	0.0032	0.0411	0.0408	0.1066	0.0069	0.0532	0.1151	0.0154	0.0145	0.0093	0.0045	0.0218	0.0239	0.1293	0.0408	0.0917	0.0491	0.003
6	rs3804469	6616562	0.84	0.258953137461488	0.94	0.308944172156586	0.207277017941121	0.935076218644692	0.0077	0.0098	0.084	0.0122	0.0445	0.0142	0.0151	0.037	0.0032	0.0408	0.0393	0.1065	0.0068	0.0532	0.1162	0.0153	0.0149	0.0093	0.0045	0.0219	0.0241	0.1295	0.0407	0.0916	0.0494	0.003
6	rs932365	6616780	0.84	0.258953137461488	0.94	0.308944172156586	0.208033367414901	0.934286630650781	0.0077	0.0098	0.084	0.0122	0.0445	0.0142	0.0151	0.037	0.0032	0.0408	0.0394	0.1064	0.0069	0.0532	0.1163	0.0152	0.0149	0.0093	0.0045	0.0219	0.0241	0.1295	0.0407	0.0915	0.0494	0.003
6	rs6934234	6618549	0.84	0.258953137461488	0.96	0.241969076141015	0.205214964193927	0.925609942329961	0.0077	0.0098	0.0839	0.0122	0.0443	0.0143	0.0152	0.0365	0.0033	0.0407	0.0394	0.106	0.0069	0.0532	0.1172	0.0153	0.0149	0.0093	0.0045	0.0219	0.0243	0.1294	0.0408	0.0912	0.0493	0.0031
6	rs3804474	6621508	0.84	0.258953137461488	0.97	0.212655582583661	0.155864929081947	0.876389145109534	0.0078	0.0099	0.0832	0.0124	0.044	0.0146	0.0155	0.0352	0.0035	0.0402	0.0397	0.1065	0.0071	0.0528	0.1175	0.0155	0.0151	0.0095	0.0046	0.022	0.0245	0.1291	0.0405	0.0915	0.0493	0.0032
6	rs7770797	6621962	0.85	0.2244882202137	0.98	0.18597139562509	0.136180756761487	0.806832760836413	0.0077	0.01	0.0811	0.0127	0.0432	0.0153	0.0163	0.0348	0.0035	0.0404	0.0401	0.1069	0.007	0.0519	0.1182	0.016	0.0155	0.0096	0.0045	0.0217	0.0245	0.1289	0.0404	0.0914	0.0496	0.0033
6	rs3804475	6622322	0.85	0.2244882202137	0.98	0.18597139562509	0.105998441711452	0.743941234512503	0.0076	0.01	0.0802	0.0128	0.0429	0.0156	0.0167	0.035	0.0034	0.0401	0.0404	0.1078	0.007	0.0514	0.1174	0.0162	0.0158	0.0095	0.0044	0.0215	0.0243	0.1287	0.04	0.0921	0.05	0.0033
6	rs9504873	6623677	0.85	0.2244882202137	0.98	0.18597139562509	0.0864724122261341	0.514658107299381	0.0068	0.0102	0.0792	0.0133	0.0417	0.0163	0.018	0.0346	0.0032	0.0391	0.0409	0.1097	0.0071	0.0511	0.1149	0.0173	0.0162	0.009	0.0044	0.0208	0.0235	0.1283	0.0404	0.0937	0.0512	0.0036
6	rs2233124	6625418	0.85	0.2244882202137	0.98	0.18597139562509	0.0878185620881892	0.528787263283856	0.0068	0.0102	0.0791	0.0133	0.0416	0.0163	0.0181	0.0346	0.0032	0.0391	0.0409	0.1097	0.0071	0.0512	0.1146	0.0173	0.0162	0.009	0.0044	0.0209	0.0237	0.1284	0.0405	0.0937	0.0513	0.0036
6	rs3804478	6630225	0.85	0.2244882202137	0.98	0.18597139562509	0.0894178025311945	0.51521037583854	0.0066	0.0101	0.0788	0.0135	0.0416	0.0166	0.0182	0.0346	0.0032	0.0391	0.0405	0.1099	0.0071	0.051	0.1149	0.0174	0.0166	0.009	0.0042	0.0209	0.0238	0.128	0.0405	0.0933	0.0513	0.0035
6	rs12203600	6631022	0.86	0.193417951625055	0.98	0.18597139562509	0.0885800941111959	0.513829984744972	0.0066	0.0101	0.0787	0.0135	0.0417	0.0166	0.0182	0.0346	0.0032	0.0392	0.0405	0.1099	0.007	0.051	0.1149	0.0174	0.0166	0.009	0.0041	0.0209	0.0239	0.128	0.0406	0.0932	0.0511	0.0035
6	rs17142407	6633264	0.86	0.193417951625055	0.97	0.212655582583661	0.0857458407524547	0.51024535058968	0.0066	0.0101	0.0786	0.0136	0.0418	0.0167	0.0182	0.0346	0.0032	0.0394	0.0405	0.1099	0.007	0.0509	0.1148	0.0174	0.0167	0.0091	0.0042	0.0209	0.0239	0.1279	0.0406	0.0932	0.051	0.0035
6	rs56173756	6639390	0.86	0.193417951625055	0.97	0.212655582583661	0.0685913892840201	0.465044999955938	0.0066	0.0101	0.0785	0.0137	0.0421	0.0167	0.0182	0.0343	0.0034	0.0396	0.0403	0.1103	0.0071	0.051	0.1145	0.0176	0.017	0.0089	0.0043	0.0208	0.0238	0.1274	0.0403	0.0929	0.051	0.0036
6	rs12192244	6639546	0.86	0.193417951625055	0.97	0.212655582583661	0.0695265819003536	0.461954177620419	0.0066	0.0101	0.0785	0.0137	0.0421	0.0167	0.0182	0.0343	0.0034	0.0396	0.0403	0.1104	0.0071	0.051	0.1146	0.0176	0.017	0.0089	0.0043	0.0208	0.0238	0.1273	0.0403	0.0928	0.0511	0.0036
6	rs75316929	6640324	0.86	0.193417951625055	0.97	0.212655582583661	0.0649524396179285	0.448445869188165	0.0066	0.0102	0.0784	0.0138	0.0422	0.0168	0.0182	0.0342	0.0033	0.0398	0.0403	0.1105	0.0071	0.0511	0.1145	0.0176	0.017	0.0088	0.0043	0.0208	0.0238	0.1274	0.0402	0.0927	0.051	0.0036
6	rs12210481	6643657	0.86	0.193417951625055	0.96	0.241969076141015	0.0491644579711302	0.39512213763821	0.0066	0.0101	0.0781	0.0141	0.0424	0.0169	0.0182	0.0337	0.0034	0.0401	0.0404	0.1106	0.0071	0.0515	0.1144	0.0176	0.0172	0.0086	0.0043	0.0206	0.0238	0.127	0.0402	0.0927	0.0506	0.0037
6	rs116657251	6644193	0.86	0.193417951625055	0.96	0.241969076141015	0.050507031013448	0.38677881933423	0.0066	0.0101	0.0781	0.0141	0.0425	0.0168	0.0182	0.0335	0.0034	0.0402	0.0404	0.1106	0.0072	0.0515	0.1144	0.0177	0.0172	0.0087	0.0044	0.0206	0.0238	0.1271	0.0402	0.0927	0.0507	0.0037
6	rs55997279	6644858	0.87	0.165571370278195	0.96	0.241969076141015	0.0471803375560585	0.381414158792163	0.0066	0.0101	0.078	0.014	0.0428	0.0168	0.0182	0.0335	0.0034	0.0402	0.0404	0.1106	0.0071	0.0515	0.1143	0.0177	0.0172	0.0087	0.0044	0.0206	0.0238	0.1272	0.0402	0.0926	0.0507	0.0037
6	rs4960227	6649796	0.87	0.165571370278195	0.96	0.241969076141015	0.0483417130125513	0.32189561956848	0.0065	0.01	0.0765	0.0143	0.0432	0.0171	0.0182	0.0331	0.0034	0.04	0.0403	0.1106	0.0069	0.0517	0.1139	0.018	0.0172	0.0086	0.0043	0.0201	0.0241	0.1273	0.0403	0.0926	0.052	0.0036
6	rs3804490	6653139	0.87	0.165571370278195	0.96	0.241969076141015	0.0394794346374724	0.235446497019271	0.0062	0.0097	0.0753	0.0153	0.0438	0.0179	0.0193	0.0326	0.0034	0.0391	0.0403	0.1104	0.0058	0.0517	0.1136	0.0187	0.0181	0.0083	0.0042	0.0198	0.0243	0.1273	0.0404	0.092	0.0527	0.0035
6	rs760893	6655522	0.87	0.165571370278195	0.96	0.241969076141015	0.036105624743735	0.232365587841806	0.0062	0.0097	0.0752	0.0154	0.0439	0.018	0.0194	0.0326	0.0034	0.0392	0.0403	0.1103	0.0057	0.0517	0.1135	0.0188	0.0182	0.0083	0.0042	0.0199	0.0244	0.1273	0.0404	0.092	0.0528	0.0035
6	rs3765289	6655893	0.87	0.165571370278195	0.96	0.241969076141015	0.035117068040517	0.232036267690517	0.0062	0.0097	0.0752	0.0154	0.0439	0.018	0.0194	0.0326	0.0034	0.0392	0.0403	0.11	0.0057	0.0517	0.1135	0.0188	0.0182	0.0083	0.0041	0.0199	0.0244	0.1273	0.0405	0.0921	0.0529	0.0034
6	rs760894	6656198	0.87	0.165571370278195	0.96	0.241969076141015	0.0379089321677337	0.234124505675388	0.0062	0.0097	0.0751	0.0154	0.0439	0.0177	0.0194	0.0326	0.0034	0.0392	0.0404	0.1099	0.0057	0.0517	0.1135	0.019	0.0182	0.0083	0.004	0.0199	0.0244	0.1273	0.0405	0.0922	0.053	0.0035
6	rs12205197	6659295	0.88	0.140769569262351	0.96	0.241969076141015	0.0389925804239684	0.236108390666358	0.0062	0.0098	0.0748	0.0155	0.0439	0.0178	0.0195	0.0327	0.0034	0.0393	0.0404	0.1099	0.0057	0.0515	0.1131	0.019	0.0183	0.0083	0.004	0.02	0.0245	0.1274	0.0405	0.092	0.0531	0.0035
6	rs201011	6662939	0.88	0.140769569262351	0.96	0.241969076141015	0.0437800672916412	0.246443475904627	0.0061	0.01	0.0749	0.0155	0.0434	0.0181	0.0199	0.0329	0.0032	0.0404	0.0406	0.1107	0.0049	0.051	0.1123	0.0193	0.0188	0.0078	0.0038	0.0206	0.0249	0.1266	0.0405	0.0908	0.0539	0.0031
6	rs9379053	6664030	0.88	0.140769569262351	0.96	0.241969076141015	0.0420786382394146	0.253411363149183	0.0062	0.01	0.0748	0.0156	0.0435	0.0182	0.02	0.0329	0.0032	0.0407	0.0405	0.1103	0.0049	0.0507	0.112	0.0194	0.0189	0.0076	0.0037	0.0208	0.0251	0.1266	0.0405	0.0906	0.054	0.003
6	rs4960230	6664069	0.88	0.140769569262351	0.96	0.241969076141015	0.0405509835382019	0.252734369064526	0.0062	0.01	0.0747	0.0156	0.0435	0.0182	0.02	0.0329	0.0032	0.0407	0.0405	0.1102	0.0049	0.0507	0.112	0.0194	0.0191	0.0076	0.0037	0.0208	0.0251	0.1266	0.0405	0.0906	0.054	0.003
6	rs201018	6666844	0.89	0.118826527661215	0.96	0.241969076141015	0.0426946880435627	0.259871150888827	0.0063	0.0104	0.0746	0.0155	0.0439	0.0183	0.02	0.0331	0.0031	0.041	0.0403	0.1101	0.0047	0.0504	0.1118	0.0195	0.0191	0.0073	0.0037	0.021	0.0252	0.1267	0.0402	0.0906	0.0542	0.0028
6	rs9405313	6668181	0.89	0.118826527661215	0.96	0.241969076141015	0.043885124189004	0.271787515114599	0.0063	0.0105	0.0746	0.0155	0.0439	0.0183	0.02	0.0331	0.0031	0.041	0.0402	0.1101	0.0047	0.0503	0.1118	0.0195	0.0191	0.0073	0.0037	0.021	0.0253	0.1266	0.0402	0.0906	0.0542	0.0028
6	rs201027	6672600	0.89	0.118826527661215	0.96	0.241969076141015	0.0425033509464821	0.264205897450998	0.0063	0.0105	0.0747	0.0155	0.0439	0.0183	0.02	0.0331	0.0031	0.041	0.0403	0.1101	0.0047	0.0503	0.1118	0.0196	0.0191	0.0073	0.0037	0.021	0.0253	0.1266	0.0401	0.0905	0.0542	0.0028
6	rs9328381	6673519	0.89	0.118826527661215	0.96	0.241969076141015	0.0426504811402373	0.26535033540418	0.0063	0.0105	0.0747	0.0155	0.0439	0.0183	0.02	0.0331	0.0031	0.041	0.0403	0.1101	0.0047	0.0503	0.1118	0.0196	0.0191	0.0073	0.0037	0.021	0.0253	0.1266	0.0401	0.0905	0.0542	0.0028
6	rs12529068	6675654	0.91	0.0827439743829911	0.96	0.241969076141015	0.0171359539929066	0.203452383151327	0.0064	0.0099	0.0735	0.0163	0.0439	0.0191	0.0218	0.0329	0.0028	0.0435	0.0435	0.1077	0.0044	0.0507	0.109	0.0199	0.0204	0.0064	0.0037	0.0208	0.0263	0.1248	0.0396	0.0902	0.0535	0.0024
6	rs17142467	6683809	0.91	0.0827439743829911	0.96	0.241969076141015	0.0185086216803012	0.201668190340781	0.0063	0.0098	0.0727	0.0166	0.044	0.0191	0.0222	0.0327	0.0026	0.0446	0.0444	0.1066	0.0042	0.051	0.1086	0.0201	0.0212	0.0064	0.0036	0.0209	0.0267	0.1245	0.0395	0.0902	0.053	0.0022
6	rs7741738	6684448	0.91	0.0827439743829911	0.96	0.241969076141015	0.0174152420929722	0.2135186814323	0.0063	0.0098	0.0727	0.0166	0.044	0.0192	0.0222	0.0327	0.0026	0.0446	0.0444	0.1065	0.0042	0.051	0.1086	0.0201	0.0212	0.0064	0.0036	0.0209	0.0267	0.1245	0.0395	0.0902	0.053	0.0022
6	rs79506447	6684818	0.91	0.0827439743829911	0.95	0.274028283204826	0.0177452747938917	0.208942361440764	0.0063	0.0098	0.0727	0.0166	0.044	0.0192	0.0222	0.0327	0.0026	0.0446	0.0444	0.1065	0.0042	0.051	0.1086	0.0201	0.0212	0.0064	0.0036	0.0209	0.0267	0.1245	0.0395	0.0902	0.053	0.0022
6	rs13192562	6686888	0.91	0.0827439743829911	0.95	0.274028283204826	0.018565800198568	0.210003689127119	0.0063	0.0098	0.0727	0.0166	0.0439	0.0192	0.0223	0.0327	0.0026	0.0447	0.0444	0.1063	0.0042	0.051	0.1086	0.0202	0.0212	0.0063	0.0036	0.0209	0.0267	0.1247	0.0394	0.0902	0.0529	0.0022
6	rs115051190	6688955	0.91	0.0827439743829911	0.95	0.274028283204826	0.0189696626960521	0.213839181615378	0.0063	0.0098	0.0726	0.0166	0.0439	0.0192	0.0223	0.0327	0.0026	0.0447	0.0444	0.1062	0.0042	0.0509	0.1085	0.0202	0.0214	0.0063	0.0036	0.0209	0.0267	0.1248	0.0394	0.0901	0.0529	0.0022
6	rs12207082	6703516	0.91	0.0827439743829911	0.95	0.274028283204826	0.0149347435937898	0.236439561525388	0.0064	0.0097	0.0727	0.0168	0.0436	0.0195	0.0231	0.0329	0.0025	0.0455	0.0447	0.1046	0.0043	0.0507	0.1083	0.0203	0.0215	0.006	0.0037	0.0213	0.0269	0.125	0.0391	0.0899	0.0524	0.0022
6	rs115602828	6706469	0.91	0.0827439743829911	0.95	0.274028283204826	0.0155287221470027	0.247339093394564	0.0064	0.0096	0.0725	0.0168	0.0435	0.0194	0.0232	0.033	0.0025	0.0457	0.0448	0.1042	0.0044	0.051	0.1082	0.0206	0.0216	0.0059	0.0038	0.0213	0.027	0.1251	0.039	0.0897	0.0523	0.0022
6	rs84687	6710476	0.91	0.0827439743829911	0.95	0.274028283204826	0.0163848507731748	0.258052722464064	0.0065	0.0096	0.0724	0.0169	0.0435	0.0194	0.0233	0.0331	0.0025	0.0459	0.0448	0.104	0.0044	0.0511	0.1081	0.0207	0.0217	0.0058	0.0038	0.0213	0.027	0.1252	0.0389	0.0895	0.0522	0.0022
6	rs84688	6710500	0.91	0.0827439743829911	0.94	0.308944172156586	0.0173606767907445	0.251832600313911	0.0065	0.0096	0.0724	0.0169	0.0435	0.0194	0.0232	0.0331	0.0024	0.0459	0.0449	0.104	0.0044	0.0512	0.1082	0.0207	0.0217	0.0058	0.0038	0.0209	0.0271	0.1252	0.039	0.0895	0.0522	0.0022
6	rs201052	6722425	0.91	0.0827439743829911	0.94	0.308944172156586	0.0184597138538135	0.268218156124282	0.0067	0.0097	0.0716	0.0172	0.0434	0.0202	0.0241	0.033	0.0026	0.0471	0.0455	0.1014	0.0047	0.0514	0.1061	0.021	0.0218	0.0059	0.0042	0.0216	0.0274	0.1256	0.0385	0.0892	0.0511	0.0026
6	rs1294446	6723647	0.91	0.0827439743829911	0.94	0.308944172156586	0.0185249452742518	0.252734369064526	0.0068	0.0097	0.0716	0.0171	0.0433	0.0202	0.0244	0.0328	0.0026	0.0475	0.0458	0.1015	0.0048	0.0517	0.1053	0.021	0.0218	0.0058	0.0042	0.0216	0.0275	0.1253	0.0385	0.0893	0.0509	0.0028
6	rs201059	6726266	0.92	0.0682081798453755	0.94	0.308944172156586	0.0225561545190013	0.257145012194247	0.007	0.0098	0.0713	0.017	0.0434	0.02	0.0249	0.0328	0.0028	0.0479	0.0466	0.1004	0.0051	0.0518	0.1053	0.021	0.0214	0.0059	0.0044	0.0215	0.028	0.1239	0.038	0.0896	0.0508	0.003
6	rs59019286	6728197	0.92	0.0682081798453755	0.94	0.308944172156586	0.0216377238903944	0.235777369120738	0.007	0.0098	0.0711	0.0171	0.0434	0.02	0.0251	0.0324	0.0029	0.0478	0.0469	0.0999	0.0052	0.0519	0.1052	0.0211	0.0216	0.0059	0.0045	0.0214	0.0277	0.1239	0.0377	0.0895	0.0509	0.0033
6	rs72821198	6732842	0.92	0.0682081798453755	0.94	0.308944172156586	0.0210944146894849	0.194377363497736	0.0071	0.0098	0.0714	0.017	0.0436	0.0198	0.025	0.032	0.003	0.0477	0.0471	0.0997	0.0054	0.0521	0.1052	0.0209	0.0216	0.0057	0.0046	0.0211	0.0277	0.1239	0.0374	0.0903	0.0505	0.0036
6	rs72821200	6735607	0.92	0.0682081798453755	0.94	0.308944172156586	0.0209155237926756	0.194377363497736	0.0071	0.0098	0.0714	0.017	0.0436	0.0198	0.025	0.032	0.003	0.0477	0.0471	0.0996	0.0054	0.0521	0.1052	0.0209	0.0217	0.0057	0.0046	0.0211	0.0277	0.1239	0.0373	0.0904	0.0504	0.0036
6	rs1294421	6743149	0.92	0.0682081798453755	0.92	0.387761932740255	0.0236189034650439	0.18118205421371	0.0071	0.0098	0.0719	0.017	0.0437	0.0197	0.0251	0.0316	0.003	0.0478	0.0473	0.0994	0.0055	0.0524	0.1049	0.0207	0.0216	0.0057	0.0047	0.0211	0.0277	0.1241	0.037	0.0906	0.0505	0.0037
6	rs77637313	6743530	0.92	0.0682081798453755	0.91	0.431857736337621	0.023155020649262	0.180777988392903	0.007	0.0097	0.0718	0.017	0.0437	0.0197	0.0251	0.0317	0.003	0.0478	0.0473	0.0994	0.0055	0.0527	0.1049	0.0207	0.0216	0.0057	0.0047	0.0211	0.0277	0.1241	0.037	0.0907	0.0504	0.0037
6	rs116187872	6748576	0.92	0.0682081798453755	0.91	0.431857736337621	0.0239121934954243	0.174654689430168	0.007	0.0097	0.0719	0.017	0.0437	0.0197	0.025	0.0316	0.003	0.0478	0.0474	0.0994	0.0056	0.0527	0.1048	0.0206	0.0215	0.0056	0.0047	0.0211	0.0277	0.1243	0.0368	0.0907	0.0503	0.0038
6	rs114068856	6751984	0.92	0.0682081798453755	0.91	0.431857736337621	0.0246769044211783	0.178159147164241	0.007	0.0097	0.0719	0.0171	0.0437	0.0197	0.025	0.0316	0.003	0.0478	0.0475	0.0994	0.0056	0.0527	0.1047	0.0205	0.0215	0.0056	0.0047	0.0211	0.0277	0.1244	0.0367	0.0907	0.0503	0.0038
6	rs77340724	6752267	0.92	0.0682081798453755	0.91	0.431857736337621	0.0246367541111684	0.172364936005545	0.007	0.0097	0.072	0.0171	0.0437	0.0197	0.025	0.0315	0.003	0.0478	0.0476	0.0994	0.0056	0.0527	0.1045	0.0205	0.0214	0.0056	0.0047	0.0211	0.0277	0.1245	0.0366	0.0907	0.0503	0.0039
6	rs2181398	6755091	0.93	0.0557421353933153	0.9	0.479198205640863	0.0343627353754567	0.159913326398094	0.0069	0.0097	0.0729	0.0174	0.0441	0.0195	0.025	0.0308	0.0031	0.0481	0.0477	0.0988	0.0059	0.0528	0.1032	0.02	0.0208	0.0051	0.0048	0.0213	0.0279	0.1263	0.0354	0.0912	0.0503	0.0044
6	rs7740135	6756899	0.94	0.0451461751884772	0.9	0.479198205640863	0.101778311626155	0.125859462120879	0.0058	0.01	0.0735	0.0174	0.0439	0.0193	0.0248	0.0305	0.0033	0.0483	0.0481	0.0989	0.0061	0.0529	0.1029	0.0196	0.0204	0.0051	0.0047	0.0213	0.0278	0.1281	0.0347	0.0912	0.0499	0.0047
6	rs13197272	6757571	0.94	0.0451461751884772	0.9	0.479198205640863	0.101128545467108	0.125504942557122	0.0058	0.01	0.0736	0.0174	0.044	0.0192	0.0248	0.0304	0.0034	0.0483	0.0481	0.0988	0.0062	0.0529	0.1027	0.0195	0.0202	0.0051	0.0047	0.0215	0.0278	0.1286	0.0345	0.0912	0.0497	0.0047
6	rs2876030	6762116	0.94	0.0451461751884772	0.89	0.529866637543626	0.135745387551594	0.127014223747842	0.0057	0.0104	0.0733	0.0172	0.0445	0.0186	0.0245	0.0306	0.0039	0.0482	0.0483	0.0995	0.0069	0.0532	0.1012	0.0189	0.0194	0.0051	0.0047	0.0218	0.0273	0.1292	0.0338	0.0919	0.0498	0.0052
6	rs9502498	6763446	0.94	0.0451461751884772	0.87	0.641494868499257	0.127871932771823	0.131582166510464	0.0057	0.0104	0.0732	0.0172	0.0445	0.0186	0.0245	0.0307	0.0039	0.0482	0.0483	0.0996	0.0069	0.0532	0.1012	0.0189	0.0194	0.0051	0.0047	0.0219	0.0273	0.1293	0.0338	0.0919	0.0499	0.0053
6	rs62392006	6769546	0.94	0.0451461751884772	0.87	0.641494868499257	0.144967358067424	0.123297674736775	0.0057	0.0105	0.0731	0.0171	0.0447	0.0186	0.0245	0.0305	0.0039	0.0482	0.0482	0.0996	0.0069	0.0531	0.1014	0.0187	0.0193	0.005	0.0047	0.0218	0.0272	0.1297	0.0335	0.092	0.0496	0.0054
6	rs73353711	6770386	0.94	0.0451461751884772	0.86	0.702596200902853	0.149961673147355	0.115989665167208	0.0057	0.0105	0.0731	0.0171	0.0447	0.0186	0.0244	0.0305	0.0039	0.0482	0.0482	0.0996	0.0069	0.0531	0.1015	0.0187	0.0193	0.005	0.0047	0.0217	0.0272	0.1298	0.0335	0.092	0.0496	0.0054
6	rs4960245	6780524	0.94	0.0451461751884772	0.86	0.702596200902853	0.147762247951308	0.0989615604761217	0.0056	0.0105	0.0731	0.0171	0.0448	0.0187	0.0242	0.0304	0.0039	0.0481	0.0482	0.1002	0.0069	0.0532	0.1021	0.0186	0.0191	0.0049	0.0046	0.0216	0.0272	0.1298	0.0334	0.0923	0.0494	0.0054
6	rs7774811	6780870	0.94	0.0451461751884772	0.86	0.702596200902853	0.149599250159463	0.10058455016583	0.0057	0.0106	0.0731	0.0171	0.0448	0.0187	0.0242	0.0303	0.0039	0.0482	0.0482	0.1001	0.0069	0.0532	0.1021	0.0186	0.0191	0.0049	0.0046	0.0216	0.0272	0.1295	0.0334	0.0923	0.0494	0.0055
6	Affx-37047069	6782298	0.94	0.0451461751884772	0.87	0.641494868499257	0.153882203636652	0.0990424648448036	0.0057	0.0106	0.0731	0.0171	0.0449	0.0186	0.0242	0.0301	0.0039	0.0482	0.0483	0.1003	0.0068	0.0532	0.1023	0.0185	0.019	0.0049	0.0046	0.0216	0.0272	0.1295	0.0334	0.0924	0.0494	0.0055
6	rs55965419	6787428	0.94	0.0451461751884772	0.87	0.641494868499257	0.214099644316701	0.167128792396699	0.006	0.0108	0.0751	0.016	0.0468	0.0184	0.021	0.0293	0.0048	0.0483	0.0488	0.095	0.0078	0.0541	0.1026	0.0166	0.0179	0.0061	0.0049	0.023	0.0262	0.1306	0.0342	0.0958	0.0465	0.0067
6	rs57510388	6788339	0.94	0.0451461751884772	0.88	0.583941145430028	0.216129981370991	0.173956696920553	0.006	0.0108	0.0752	0.016	0.0469	0.0181	0.0209	0.0292	0.0049	0.0483	0.0488	0.0947	0.0079	0.0542	0.1026	0.0165	0.0178	0.0061	0.0048	0.0231	0.0261	0.1306	0.0342	0.0958	0.0465	0.0067
6	rs55775145	6794452	0.94	0.0451461751884772	0.88	0.583941145430028	0.225149557331359	0.182598724583481	0.006	0.0108	0.0756	0.0158	0.0473	0.018	0.0207	0.0291	0.0052	0.0483	0.0492	0.0942	0.008	0.0542	0.1026	0.0163	0.0176	0.0062	0.0048	0.0231	0.0258	0.1304	0.0342	0.0964	0.0465	0.0067
6	rs111820485	6795661	0.94	0.0451461751884772	0.89	0.529866637543626	0.204385515482935	0.184629097908098	0.006	0.0109	0.0759	0.0156	0.0474	0.0179	0.0205	0.0289	0.0053	0.0483	0.0493	0.0942	0.0081	0.0541	0.1026	0.0161	0.0175	0.0063	0.0048	0.0234	0.0256	0.1302	0.0341	0.0971	0.0465	0.0067
6	rs73353764	6798604	0.94	0.0451461751884772	0.89	0.529866637543626	0.201751888488805	0.219850814886909	0.006	0.0108	0.0759	0.0154	0.0477	0.0179	0.02	0.0288	0.0054	0.048	0.0505	0.094	0.0083	0.0542	0.1025	0.0157	0.0175	0.0064	0.005	0.0233	0.0251	0.1298	0.0339	0.0984	0.0461	0.0067
6	rs77599086	6799909	0.94	0.0451461751884772	0.89	0.529866637543626	0.192858392656059	0.222227450416585	0.0059	0.0107	0.0762	0.0154	0.0477	0.0179	0.0199	0.0286	0.0054	0.0478	0.0512	0.0938	0.0083	0.0542	0.1025	0.0155	0.0176	0.0064	0.005	0.0233	0.025	0.1298	0.0338	0.0988	0.046	0.0067
6	rs77985724	6800027	0.94	0.0451461751884772	0.9	0.479198205640863	0.187481595586512	0.2668404056607	0.0059	0.0107	0.0762	0.0154	0.0477	0.018	0.0199	0.0286	0.0054	0.0479	0.0513	0.0937	0.0083	0.054	0.1024	0.0155	0.0176	0.0065	0.005	0.0235	0.025	0.1298	0.0341	0.0985	0.046	0.0067
6	rs62392021	6800062	0.94	0.0451461751884772	0.9	0.479198205640863	0.187181267211611	0.27121082374264	0.0059	0.0107	0.0762	0.0154	0.0477	0.018	0.0199	0.0286	0.0054	0.0479	0.0513	0.0938	0.0083	0.054	0.1024	0.0155	0.0176	0.0065	0.005	0.0235	0.025	0.1298	0.0341	0.0985	0.046	0.0067
6	rs61545011	6801959	0.94	0.0451461751884772	0.9	0.479198205640863	0.22274073904154	0.290556551205595	0.006	0.0108	0.0764	0.0154	0.0477	0.0179	0.0198	0.0286	0.0056	0.0475	0.0516	0.0935	0.0086	0.054	0.1026	0.0153	0.0175	0.0068	0.005	0.0236	0.025	0.1296	0.0338	0.0984	0.046	0.007
6	rs4959410	6803438	0.94	0.0451461751884772	0.9	0.479198205640863	0.209070892569112	0.313429177770568	0.006	0.0108	0.0764	0.0153	0.0477	0.0182	0.0198	0.0283	0.0055	0.0475	0.0517	0.0938	0.0086	0.0537	0.1031	0.0152	0.0175	0.0067	0.0048	0.0235	0.0249	0.1299	0.0338	0.0983	0.0458	0.007
6	rs1317974	6804002	0.94	0.0451461751884772	0.9	0.479198205640863	0.202104533922358	0.314513973969726	0.006	0.0108	0.0765	0.0153	0.0477	0.0181	0.0197	0.0283	0.0055	0.0474	0.0521	0.094	0.0086	0.0537	0.1032	0.0152	0.0175	0.0067	0.0048	0.0235	0.0248	0.1298	0.0338	0.0983	0.0458	0.007
6	rs1938164	6805059	0.94	0.0451461751884772	0.9	0.479198205640863	0.185123988224971	0.309221134621702	0.0061	0.0108	0.0768	0.0152	0.0474	0.0182	0.0195	0.0284	0.0055	0.047	0.0525	0.0942	0.0085	0.054	0.1039	0.0149	0.0173	0.0069	0.0047	0.0235	0.0244	0.1296	0.0338	0.0981	0.0456	0.0069
6	rs2326826	6806285	0.94	0.0451461751884772	0.91	0.431857736337621	0.158611382491684	0.28749965602549	0.0064	0.0109	0.0768	0.0149	0.047	0.0184	0.0192	0.0287	0.0055	0.0459	0.0534	0.0952	0.0084	0.0538	0.1049	0.0143	0.0169	0.0073	0.0045	0.0241	0.024	0.1294	0.0335	0.0973	0.0462	0.007
6	rs11969257	6806970	0.94	0.0451461751884772	0.91	0.431857736337621	0.214585943866303	0.269713202955679	0.0064	0.011	0.0772	0.0149	0.0471	0.0185	0.0191	0.0283	0.0056	0.046	0.0537	0.0948	0.008	0.0539	0.1054	0.014	0.0167	0.0074	0.0044	0.0242	0.0238	0.1297	0.0335	0.097	0.046	0.0072
6	rs10900993	6807922	0.94	0.0451461751884772	0.91	0.431857736337621	0.22836979676206	0.265579407875778	0.0065	0.0112	0.077	0.0147	0.0476	0.0181	0.0185	0.0285	0.0056	0.046	0.054	0.0955	0.0078	0.0538	0.1063	0.0134	0.0165	0.0075	0.0047	0.0242	0.0233	0.129	0.0332	0.0974	0.0463	0.0071
6	rs76754872	6809853	0.94	0.0451461751884772	0.91	0.431857736337621	0.178081033205242	0.252734369064526	0.0063	0.011	0.0763	0.0145	0.0482	0.0177	0.018	0.0288	0.0053	0.0455	0.0542	0.0964	0.0076	0.054	0.1074	0.0133	0.017	0.0077	0.0044	0.0241	0.0222	0.1298	0.033	0.098	0.0464	0.0069
6	rs4959411	6811806	0.94	0.0451461751884772	0.91	0.431857736337621	0.17205208636646	0.25635159060674	0.0061	0.0108	0.0759	0.0145	0.0489	0.0172	0.0174	0.0291	0.0051	0.0456	0.0542	0.097	0.0073	0.0539	0.1084	0.013	0.017	0.0078	0.0043	0.0241	0.0213	0.1302	0.0328	0.0985	0.0466	0.0067
6	rs35833066	6812031	0.94	0.0451461751884772	0.91	0.431857736337621	0.198050824788234	0.241091558614093	0.0061	0.0106	0.076	0.0142	0.0489	0.017	0.0171	0.0291	0.005	0.0456	0.0549	0.0973	0.0072	0.0543	0.1089	0.0126	0.0168	0.0077	0.0042	0.024	0.0211	0.1303	0.0329	0.0985	0.0467	0.0067
6	rs78527292	6812404	0.94	0.0451461751884772	0.91	0.431857736337621	0.189818507204639	0.268447995414765	0.006	0.0105	0.0761	0.0142	0.049	0.0169	0.0167	0.0291	0.0049	0.0456	0.0551	0.0979	0.0071	0.0542	0.1095	0.0125	0.0166	0.0077	0.0042	0.0239	0.0209	0.1302	0.033	0.0986	0.0469	0.0066
6	rs13196442	6815302	0.91	0.0827439743829911	0.91	0.431857736337621	0.172302379998033	0.218127618961104	0.006	0.0094	0.0768	0.0137	0.0498	0.0159	0.014	0.0287	0.0042	0.0457	0.0563	0.1018	0.0063	0.0534	0.1142	0.0115	0.0151	0.0076	0.0038	0.0232	0.0191	0.1294	0.0342	0.0996	0.0483	0.0059
6	rs4523130	6815354	0.91	0.0827439743829911	0.91	0.431857736337621	0.171124275379015	0.218342775061916	0.006	0.0094	0.0768	0.0137	0.0498	0.0159	0.014	0.0287	0.0042	0.0457	0.0563	0.1018	0.0063	0.0534	0.1142	0.0115	0.0151	0.0076	0.0038	0.0232	0.0191	0.1294	0.0342	0.0996	0.0483	0.0059
6	rs79752622	6816138	0.91	0.0827439743829911	0.91	0.431857736337621	0.173449272093073	0.205874635080142	0.006	0.0094	0.0768	0.0136	0.0498	0.0158	0.0139	0.0288	0.0042	0.0454	0.0564	0.1019	0.0063	0.0534	0.1146	0.0114	0.0151	0.0076	0.0038	0.0233	0.019	0.1293	0.0343	0.0996	0.0481	0.0059
6	rs4530912	6817791	0.91	0.0827439743829911	0.91	0.431857736337621	0.167653354972354	0.245437141713546	0.006	0.0094	0.0768	0.0136	0.0499	0.0159	0.0137	0.029	0.0041	0.045	0.0565	0.102	0.0063	0.0532	0.1153	0.0114	0.015	0.0076	0.0038	0.0234	0.019	0.1292	0.0345	0.0997	0.0478	0.0059
6	rs9379064	6818562	0.91	0.0827439743829911	0.92	0.387761932740255	0.202928731532305	0.293623239777972	0.006	0.0093	0.076	0.0132	0.0505	0.0156	0.0131	0.0295	0.004	0.0452	0.0572	0.1019	0.0063	0.0533	0.1157	0.0113	0.0149	0.0076	0.0037	0.0231	0.0187	0.1308	0.0345	0.0993	0.0473	0.0059
6	rs7766251	6819029	0.91	0.0827439743829911	0.92	0.387761932740255	0.233566607365832	0.357786665923323	0.0061	0.0093	0.0758	0.0132	0.051	0.0155	0.013	0.0297	0.004	0.0453	0.0575	0.1018	0.0063	0.0534	0.1158	0.0111	0.0148	0.0076	0.0037	0.0231	0.0186	0.1311	0.0346	0.0991	0.047	0.0059
6	rs62392027	6821091	0.91	0.0827439743829911	0.92	0.387761932740255	0.256834518713807	0.450178624323977	0.0062	0.0091	0.0763	0.0131	0.0513	0.0151	0.0126	0.0293	0.004	0.0452	0.0574	0.1014	0.0062	0.0534	0.1176	0.011	0.0147	0.008	0.0037	0.0229	0.0183	0.1314	0.0347	0.0989	0.0471	0.0059
6	rs72823261	6822597	0.9	0.0995502148251544	0.92	0.387761932740255	0.268440819463663	0.480986231679166	0.0062	0.0091	0.0762	0.013	0.0514	0.015	0.0125	0.0292	0.004	0.0453	0.0574	0.1013	0.0061	0.0534	0.118	0.0109	0.0146	0.0081	0.0037	0.0228	0.0182	0.1315	0.0347	0.0989	0.047	0.0059
6	rs17566008	6823042	0.9	0.0995502148251544	0.92	0.387761932740255	0.275929190600305	0.481664775832019	0.0062	0.0091	0.0762	0.013	0.0514	0.015	0.0124	0.0292	0.004	0.0454	0.0574	0.1013	0.0061	0.0533	0.1181	0.0109	0.0146	0.0081	0.0037	0.0228	0.0182	0.1316	0.0348	0.0989	0.047	0.0059
6	rs9502510	6824153	0.9	0.0995502148251544	0.93	0.346822133743557	0.272957530675203	0.483701888811307	0.0062	0.009	0.0762	0.0129	0.0519	0.0149	0.0124	0.0291	0.004	0.0454	0.0573	0.1014	0.0061	0.0533	0.118	0.0109	0.0146	0.0081	0.0037	0.0227	0.0182	0.1317	0.0348	0.0989	0.047	0.0058
6	rs12193250	6824407	0.9	0.0995502148251544	0.92	0.387761932740255	0.266883317564477	0.477868117494258	0.0062	0.009	0.0762	0.0129	0.0519	0.0149	0.0124	0.0291	0.004	0.0454	0.0574	0.1014	0.0061	0.0533	0.118	0.0109	0.0146	0.0081	0.0037	0.0227	0.0182	0.1317	0.0348	0.0989	0.047	0.0058
6	rs1286052	6829950	0.9	0.0995502148251544	0.92	0.387761932740255	0.259890254894275	0.575564549749193	0.0062	0.009	0.0766	0.0128	0.0522	0.0147	0.0123	0.0289	0.004	0.0455	0.0574	0.1012	0.006	0.0534	0.1183	0.0108	0.0145	0.0081	0.0037	0.0227	0.018	0.1315	0.0349	0.0991	0.0471	0.0057
6	rs115149360	6832464	0.9	0.0995502148251544	0.92	0.387761932740255	0.265923783115125	0.541193288269648	0.0062	0.0092	0.0765	0.0129	0.0525	0.0146	0.0122	0.0289	0.0037	0.0457	0.0576	0.101	0.0059	0.0536	0.1183	0.0108	0.0145	0.008	0.0036	0.0226	0.0178	0.1316	0.0346	0.0993	0.0472	0.0057
6	rs34027774	6833378	0.9	0.0995502148251544	0.92	0.387761932740255	0.263419595583161	0.536584961050928	0.0062	0.0092	0.0765	0.0128	0.0526	0.0146	0.0122	0.0289	0.0037	0.0457	0.0576	0.101	0.0059	0.0535	0.1183	0.0108	0.0145	0.008	0.0036	0.0226	0.0178	0.1316	0.0347	0.0993	0.0473	0.0057
6	rs77604457	6836689	0.9	0.0995502148251544	0.92	0.387761932740255	0.264829466026233	0.511347639239443	0.0063	0.0094	0.0763	0.0128	0.0531	0.0147	0.0121	0.0286	0.0036	0.046	0.0576	0.1008	0.0058	0.0534	0.1184	0.0107	0.0145	0.008	0.0036	0.0225	0.0178	0.1313	0.0349	0.0997	0.0471	0.0056
6	rs115928906	6838536	0.9	0.0995502148251544	0.92	0.387761932740255	0.266380470702752	0.48275096000509	0.0063	0.0095	0.0762	0.0127	0.0534	0.0147	0.012	0.0284	0.0036	0.0461	0.0577	0.1007	0.0057	0.0534	0.1185	0.0106	0.0146	0.0079	0.0036	0.0224	0.0177	0.1312	0.0351	0.1	0.0469	0.0055
6	rs77285401	6838864	0.9	0.0995502148251544	0.92	0.387761932740255	0.263601284833904	0.495834051438081	0.0064	0.0095	0.0762	0.0127	0.0534	0.0147	0.012	0.0283	0.0036	0.0461	0.0577	0.1007	0.0057	0.0534	0.1185	0.0106	0.0146	0.0079	0.0036	0.0224	0.0177	0.1312	0.0351	0.1	0.0469	0.0055
6	rs6938869	6840142	0.9	0.0995502148251544	0.92	0.387761932740255	0.274162675216036	0.519218779517228	0.0064	0.0095	0.0762	0.0127	0.0535	0.0147	0.012	0.0282	0.0036	0.0461	0.0577	0.1009	0.0057	0.0535	0.1186	0.0106	0.0146	0.0079	0.0035	0.0223	0.0177	0.1313	0.0351	0.1	0.0468	0.0055
6	rs114605063	6840702	0.9	0.0995502148251544	0.92	0.387761932740255	0.26464731776937	0.47421443637772	0.0064	0.0095	0.0762	0.0127	0.0536	0.0148	0.012	0.0282	0.0036	0.0461	0.0577	0.1009	0.0057	0.0535	0.1185	0.0106	0.0146	0.0079	0.0035	0.0223	0.0176	0.1314	0.0351	0.1	0.0467	0.0055
6	rs115655021	6842775	0.89	0.118826527661215	0.92	0.387761932740255	0.260070617107494	0.429503653545232	0.0064	0.0095	0.0761	0.0128	0.0538	0.0147	0.012	0.0283	0.0035	0.0461	0.0577	0.101	0.0056	0.0536	0.1182	0.0106	0.0146	0.0079	0.0036	0.0223	0.0174	0.1317	0.0351	0.1002	0.0466	0.0054
6	rs1927273	6846862	0.89	0.118826527661215	0.9	0.479198205640863	0.276861390975034	0.545111025174999	0.0064	0.0095	0.0759	0.0128	0.0539	0.0147	0.0121	0.0284	0.0035	0.0462	0.0577	0.101	0.0056	0.0538	0.1178	0.0107	0.0146	0.0079	0.0036	0.0222	0.0171	0.1322	0.0349	0.1003	0.0466	0.0054
6	rs1286021	6849164	0.89	0.118826527661215	0.9	0.479198205640863	0.264829466026233	0.574003962003608	0.0063	0.0095	0.0757	0.0129	0.0541	0.0152	0.0121	0.0285	0.0035	0.0463	0.0574	0.1013	0.0056	0.054	0.1169	0.0107	0.0147	0.0079	0.0037	0.0221	0.017	0.1325	0.0349	0.1	0.0466	0.0054
6	rs75698860	6853596	0.89	0.118826527661215	0.9	0.479198205640863	0.203597331784003	0.620246225380745	0.0063	0.0096	0.0755	0.013	0.0544	0.0151	0.012	0.0288	0.0034	0.0466	0.0559	0.1019	0.0055	0.0545	0.1169	0.0106	0.0148	0.008	0.0038	0.0216	0.0168	0.1322	0.035	0.0999	0.047	0.0052
6	rs7750083	6855609	0.89	0.118826527661215	0.9	0.479198205640863	0.206403188347246	0.660416942455491	0.0062	0.0096	0.0755	0.013	0.0545	0.0151	0.012	0.0289	0.0034	0.0466	0.0558	0.1019	0.0055	0.0545	0.1169	0.0106	0.0148	0.008	0.0038	0.0216	0.0168	0.1322	0.035	0.0999	0.047	0.0052
6	rs35511533	6858592	0.89	0.118826527661215	0.9	0.479198205640863	0.184714099399268	0.551000682263586	0.0061	0.0096	0.0756	0.013	0.0546	0.015	0.012	0.0289	0.0034	0.0467	0.0556	0.1022	0.0054	0.0545	0.1171	0.0106	0.0148	0.008	0.0039	0.0215	0.0167	0.1319	0.0349	0.0998	0.0476	0.005
6	rs67714700	6858953	0.89	0.118826527661215	0.9	0.479198205640863	0.181859502965903	0.5301776208522	0.0061	0.0096	0.0758	0.013	0.0547	0.0149	0.012	0.0289	0.0034	0.0467	0.0553	0.1023	0.0055	0.0546	0.1172	0.0106	0.0148	0.0081	0.0039	0.0214	0.0167	0.1318	0.0349	0.0998	0.0475	0.005
6	rs78886093	6860136	0.89	0.118826527661215	0.9	0.479198205640863	0.174528496738755	0.457528975407928	0.006	0.0096	0.0776	0.0133	0.0554	0.0143	0.0118	0.0292	0.0033	0.047	0.0529	0.1035	0.0056	0.0548	0.1183	0.0106	0.015	0.0083	0.0043	0.0204	0.0159	0.1304	0.0346	0.0996	0.0476	0.0052
6	rs116802713	6861720	0.88	0.140769569262351	0.9	0.479198205640863	0.200617962624286	0.463431723938066	0.006	0.0096	0.0784	0.0135	0.0558	0.0141	0.0118	0.0294	0.0032	0.0472	0.052	0.1034	0.0057	0.0549	0.1181	0.0107	0.0152	0.0085	0.0046	0.02	0.0155	0.1299	0.0345	0.0994	0.0474	0.0054
6	rs78743596	6862223	0.88	0.140769569262351	0.9	0.479198205640863	0.202457528630237	0.457662907987142	0.006	0.0096	0.0785	0.0136	0.0557	0.0141	0.0118	0.0294	0.0032	0.0472	0.0519	0.1034	0.0057	0.0549	0.1181	0.0107	0.0152	0.0085	0.0046	0.02	0.0155	0.1299	0.0344	0.0994	0.0474	0.0054
6	rs4960256	6865002	0.88	0.140769569262351	0.9	0.479198205640863	0.223030691468536	0.453248588211862	0.0061	0.0096	0.0786	0.0136	0.0558	0.0141	0.0119	0.0294	0.0032	0.0473	0.0522	0.1034	0.0057	0.0549	0.1182	0.0107	0.0152	0.0085	0.0047	0.02	0.0152	0.1299	0.034	0.0993	0.0473	0.0054
6	rs12200765	6865509	0.88	0.140769569262351	0.89	0.529866637543626	0.226317607578263	0.464372623407387	0.0061	0.0096	0.0786	0.0136	0.0558	0.0141	0.0119	0.0294	0.0032	0.0473	0.0522	0.1035	0.0058	0.0549	0.1182	0.0107	0.0152	0.0085	0.0047	0.02	0.0152	0.1299	0.0339	0.0993	0.0473	0.0054
6	rs10900997	6868584	0.88	0.140769569262351	0.89	0.529866637543626	0.25500160710782	0.529760417885937	0.0061	0.0097	0.0788	0.0136	0.0557	0.0141	0.0121	0.0294	0.0033	0.0473	0.0521	0.1036	0.0058	0.0549	0.1186	0.0107	0.0153	0.0085	0.0047	0.0199	0.0151	0.1299	0.0335	0.0993	0.047	0.0055
6	rs77473430	6870229	0.88	0.140769569262351	0.89	0.529866637543626	0.248532865407634	0.468141202009075	0.0061	0.0097	0.0789	0.0135	0.0556	0.0141	0.0121	0.0295	0.0033	0.0473	0.0519	0.1036	0.0059	0.0548	0.1184	0.0107	0.0153	0.0087	0.0048	0.0199	0.0151	0.1298	0.0336	0.0994	0.0469	0.0056
6	rs6929018	6873698	0.88	0.140769569262351	0.89	0.529866637543626	0.275603320468433	0.366707233927898	0.0061	0.0098	0.0791	0.0133	0.0551	0.0141	0.0122	0.0296	0.0034	0.0475	0.0515	0.1035	0.0061	0.0548	0.1179	0.0109	0.0152	0.009	0.0049	0.0198	0.0152	0.1297	0.0338	0.0996	0.0464	0.0058
6	rs1927271	6876931	0.88	0.140769569262351	0.89	0.529866637543626	0.290472478871275	0.351417719787432	0.0061	0.0098	0.0792	0.0133	0.055	0.014	0.0121	0.0297	0.0034	0.0475	0.0513	0.1035	0.0062	0.0548	0.1179	0.0109	0.0152	0.0091	0.0049	0.0197	0.0152	0.1296	0.0338	0.0996	0.0464	0.0059
6	rs62392043	6876980	0.88	0.140769569262351	0.88	0.583941145430028	0.290711871986173	0.349799510442555	0.0061	0.0098	0.0792	0.0133	0.055	0.014	0.0121	0.0297	0.0034	0.0475	0.0513	0.1035	0.0062	0.0548	0.1179	0.0109	0.0152	0.0091	0.0049	0.0197	0.0152	0.1296	0.0338	0.0996	0.0464	0.0059
6	rs68188506	6877630	0.88	0.140769569262351	0.88	0.583941145430028	0.293929891297587	0.34743829781833	0.0061	0.0098	0.0792	0.0133	0.055	0.014	0.0121	0.0297	0.0034	0.0475	0.0513	0.1034	0.0062	0.0548	0.1179	0.0109	0.0152	0.0091	0.005	0.0197	0.0152	0.1296	0.0338	0.0996	0.0464	0.0059
6	rs116364107	6879246	0.88	0.140769569262351	0.88	0.583941145430028	0.328675293363928	0.347810815150384	0.0061	0.0099	0.0793	0.0133	0.0551	0.0138	0.0119	0.0298	0.0034	0.0476	0.0513	0.1034	0.0062	0.0548	0.118	0.0106	0.0151	0.0091	0.005	0.0197	0.0151	0.1297	0.0338	0.0997	0.0464	0.0059
6	rs66472938	6879755	0.88	0.140769569262351	0.88	0.583941145430028	0.354579516361905	0.346817690895416	0.0061	0.0099	0.0794	0.0133	0.0551	0.0137	0.0118	0.0298	0.0034	0.0476	0.0513	0.1033	0.0062	0.0548	0.1181	0.0103	0.015	0.0091	0.0051	0.0197	0.0151	0.1298	0.0339	0.0998	0.0465	0.0059
6	rs943610	6883578	0.87	0.165571370278195	0.88	0.583941145430028	0.672855233632545	0.467737045518992	0.006	0.0105	0.0776	0.0123	0.055	0.0133	0.0117	0.0312	0.0039	0.0484	0.0501	0.0999	0.0073	0.0538	0.1181	0.0108	0.0155	0.0095	0.006	0.0191	0.015	0.129	0.0358	0.1004	0.0469	0.0069
6	rs11967438	6886326	0.86	0.193417951625055	0.88	0.583941145430028	0.790999875022778	0.541333086962644	0.006	0.0107	0.0771	0.012	0.055	0.0132	0.0116	0.0316	0.004	0.0485	0.0498	0.0989	0.0076	0.0536	0.1181	0.0109	0.0156	0.0096	0.0062	0.019	0.0151	0.1288	0.0364	0.1005	0.0471	0.0072
6	rs4246079	6889818	0.86	0.193417951625055	0.88	0.583941145430028	0.806540122106184	0.527258924046138	0.0061	0.0107	0.0768	0.012	0.055	0.0133	0.0117	0.0317	0.004	0.0485	0.0499	0.0987	0.0077	0.0534	0.118	0.011	0.0156	0.0097	0.0063	0.0192	0.0152	0.1287	0.0365	0.1001	0.0471	0.0073
6	rs62392046	6892601	0.86	0.193417951625055	0.87	0.641494868499257	0.875346009324151	0.561556464390271	0.0061	0.0108	0.0767	0.012	0.055	0.0133	0.0117	0.0317	0.0041	0.0484	0.0498	0.0987	0.0077	0.0532	0.118	0.0111	0.0157	0.0098	0.0065	0.0191	0.0153	0.1286	0.0365	0.1	0.0472	0.0074
6	rs1079114	6894224	0.86	0.193417951625055	0.87	0.641494868499257	0.920571403673007	0.519910673002115	0.0061	0.0108	0.0766	0.012	0.055	0.0133	0.0117	0.0317	0.0041	0.0484	0.0497	0.0987	0.0078	0.0531	0.118	0.0111	0.0157	0.0098	0.0066	0.0191	0.0153	0.1285	0.0365	0.1	0.0472	0.0074
6	rs2182801	6896088	0.85	0.2244882202137	0.87	0.641494868499257	0.980495514092342	0.632700104206005	0.0063	0.011	0.0755	0.0123	0.0559	0.0135	0.012	0.0319	0.0043	0.0486	0.0495	0.0979	0.008	0.0529	0.1177	0.0116	0.0159	0.0101	0.0068	0.019	0.0153	0.1273	0.0368	0.0982	0.0481	0.0077
6	rs13220385	6896853	0.84	0.258953137461488	0.87	0.641494868499257	1.02370064747233	0.641859856661551	0.0064	0.0111	0.0752	0.0124	0.0562	0.0136	0.012	0.032	0.0044	0.0487	0.0494	0.0977	0.008	0.0526	0.1175	0.0117	0.0159	0.0102	0.0069	0.0189	0.0153	0.1269	0.0369	0.0975	0.0485	0.008
6	rs62392047	6897384	0.83	0.29697514221559	0.87	0.641494868499257	1.08924970678976	0.700711474366439	0.0065	0.0113	0.0745	0.0123	0.0563	0.0137	0.0121	0.0324	0.0046	0.049	0.0493	0.0975	0.0081	0.0526	0.117	0.0119	0.0159	0.0103	0.007	0.019	0.0154	0.1266	0.037	0.0968	0.049	0.0082
6	rs12200083	6897960	0.82	0.338707801994422	0.87	0.641494868499257	1.16488581136958	0.802238890773688	0.0066	0.0116	0.0737	0.0124	0.0565	0.0138	0.0122	0.0329	0.0047	0.0492	0.0488	0.0972	0.0081	0.0527	0.1165	0.0123	0.016	0.0105	0.0071	0.019	0.0154	0.1261	0.037	0.0956	0.0493	0.0085
6	rs62392048	6899024	0.79	0.487570276707753	0.87	0.641494868499257	1.29293340833951	0.837289924063435	0.0074	0.0123	0.0726	0.0129	0.0562	0.0141	0.0121	0.0344	0.005	0.0488	0.0474	0.0966	0.0081	0.0529	0.1165	0.0133	0.0157	0.0111	0.0073	0.0187	0.0154	0.1259	0.0365	0.0935	0.0499	0.0094
6	rs6934349	6899063	0.79	0.487570276707753	0.87	0.641494868499257	1.28866174200482	0.851056607527899	0.0075	0.0123	0.0723	0.0129	0.0561	0.0141	0.0121	0.0345	0.005	0.0488	0.0473	0.0965	0.0081	0.0528	0.1165	0.0133	0.0157	0.0111	0.0073	0.0187	0.0154	0.126	0.0365	0.0934	0.0499	0.0095
6	rs13191723	6899269	0.78	0.545501786478432	0.87	0.641494868499257	1.54483819194936	0.841925163689958	0.0075	0.012	0.0722	0.0126	0.0551	0.014	0.0122	0.0346	0.005	0.049	0.0464	0.0967	0.0079	0.0532	0.1164	0.0139	0.0158	0.0113	0.0077	0.0184	0.0154	0.1258	0.0365	0.0954	0.0492	0.0096
6	rs79355154	6899374	0.78	0.545501786478432	0.87	0.641494868499257	1.51228737787738	0.787423707813544	0.0077	0.0121	0.0723	0.0125	0.055	0.0141	0.0122	0.0346	0.005	0.0491	0.0465	0.097	0.0079	0.0536	0.1159	0.0139	0.0157	0.0114	0.0076	0.0183	0.0152	0.1251	0.0365	0.0953	0.0494	0.0096
6	rs9392839	6899412	0.78	0.545501786478432	0.86	0.702596200902853	1.45787165515894	0.793373250261849	0.0077	0.0121	0.0724	0.0125	0.0549	0.0141	0.0122	0.0346	0.005	0.0492	0.0465	0.0971	0.0078	0.0537	0.1158	0.0139	0.0157	0.0115	0.0076	0.0183	0.0152	0.1249	0.0366	0.0953	0.0496	0.0095
6	rs114382070	6900717	0.79	0.487570276707753	0.86	0.702596200902853	1.43350589683532	0.580110261356607	0.0074	0.0115	0.0715	0.0113	0.0521	0.0144	0.0115	0.0339	0.0047	0.0518	0.0471	0.0981	0.0066	0.0526	0.1178	0.0143	0.0152	0.0108	0.0068	0.0182	0.0157	0.1296	0.0371	0.0957	0.0489	0.0088
6	rs3748058	6900727	0.79	0.487570276707753	0.86	0.702596200902853	1.42906518008844	0.572727881718654	0.0073	0.0115	0.0716	0.0112	0.0521	0.0144	0.0115	0.0339	0.0047	0.0518	0.0474	0.0982	0.0066	0.0526	0.1177	0.0143	0.0152	0.0108	0.0068	0.0183	0.0157	0.1296	0.037	0.0957	0.0489	0.0088
6	rs3748060	6901007	0.79	0.487570276707753	0.86	0.702596200902853	1.54889930439803	0.488599981162082	0.0071	0.011	0.0713	0.011	0.0515	0.0146	0.0115	0.0336	0.0047	0.0523	0.0474	0.0984	0.0067	0.0522	0.1206	0.0147	0.0152	0.0099	0.0071	0.0182	0.0158	0.1303	0.037	0.0955	0.0484	0.0083
6	rs2326837	6901659	0.79	0.487570276707753	0.86	0.702596200902853	1.76451265489018	0.474890495003461	0.007	0.011	0.0714	0.0109	0.0511	0.0146	0.0114	0.0336	0.0047	0.0526	0.0473	0.0985	0.0066	0.0521	0.1222	0.0148	0.0151	0.0099	0.007	0.0182	0.0159	0.13	0.0369	0.0953	0.0477	0.0083
6	rs72653710	6904100	0.79	0.487570276707753	0.86	0.702596200902853	1.88689205749071	0.478545521942798	0.007	0.0113	0.0712	0.0108	0.0507	0.0147	0.0114	0.0336	0.0048	0.0527	0.0474	0.0988	0.0064	0.0516	0.1225	0.015	0.0149	0.0099	0.0071	0.0182	0.0158	0.1301	0.0369	0.0955	0.0475	0.0083
6	rs11965947	6904825	0.79	0.487570276707753	0.86	0.702596200902853	1.92995100453962	0.479765475437379	0.007	0.0113	0.0711	0.0107	0.0506	0.0147	0.0114	0.0337	0.0048	0.0528	0.0474	0.0989	0.0064	0.0516	0.1226	0.0152	0.0148	0.0099	0.0071	0.018	0.0157	0.1302	0.037	0.0955	0.0475	0.0083
6	rs34432952	6906936	0.79	0.487570276707753	0.86	0.702596200902853	1.90117198234744	0.489008727984637	0.007	0.0113	0.0704	0.0106	0.0503	0.0147	0.0113	0.034	0.0049	0.0536	0.0474	0.0989	0.0066	0.0511	0.1229	0.0155	0.0143	0.0098	0.0068	0.018	0.0158	0.1305	0.0367	0.0961	0.0474	0.0082
6	rs9392841	6909471	0.8	0.433874260405774	0.85	0.767309033253442	2.07432138465077	0.477732666424766	0.0069	0.0114	0.0697	0.0102	0.0493	0.0148	0.0108	0.0344	0.0049	0.0554	0.0479	0.0998	0.0066	0.0499	0.1233	0.0154	0.0133	0.0097	0.0064	0.0181	0.0166	0.1312	0.0357	0.0976	0.0467	0.0078
6	rs79196438	6916618	0.8	0.433874260405774	0.86	0.702596200902853	2.07162476862231	0.460612027286464	0.0071	0.0111	0.0702	0.0098	0.0492	0.0144	0.0103	0.0344	0.005	0.0566	0.0487	0.1006	0.0065	0.049	0.1236	0.015	0.0129	0.0092	0.0061	0.0178	0.0175	0.1321	0.0352	0.0983	0.0458	0.0074
6	rs2768999	6918126	0.8	0.433874260405774	0.86	0.702596200902853	2.03533444184459	0.463162987269957	0.0071	0.0111	0.0705	0.0097	0.0492	0.0144	0.0102	0.0344	0.005	0.0566	0.0488	0.1006	0.0065	0.0489	0.1236	0.015	0.0129	0.0092	0.0061	0.0177	0.0175	0.1321	0.0351	0.0983	0.0457	0.0074
6	rs9504965	6921743	0.8	0.433874260405774	0.86	0.702596200902853	2.02997623469179	0.462894291416044	0.0071	0.0111	0.0704	0.0097	0.0492	0.0143	0.0103	0.0344	0.0051	0.0567	0.0489	0.1006	0.0065	0.0489	0.1236	0.015	0.0129	0.0091	0.0061	0.0177	0.0176	0.1322	0.0351	0.0984	0.0457	0.0074
6	Affx-28956671	6923834	0.8	0.433874260405774	0.85	0.767309033253442	2.01114837327727	0.469623887430701	0.0071	0.0111	0.0703	0.0097	0.0492	0.0143	0.0103	0.0344	0.0051	0.0567	0.0489	0.1007	0.0065	0.0489	0.1237	0.015	0.0129	0.0091	0.0061	0.0176	0.0176	0.1322	0.0351	0.0985	0.0458	0.0074
6	rs2769005	6923849	0.8	0.433874260405774	0.85	0.767309033253442	2.01048100483983	0.470568050243746	0.0071	0.0111	0.0703	0.0097	0.0492	0.0143	0.0103	0.0344	0.0051	0.0567	0.0489	0.1007	0.0065	0.0489	0.1237	0.015	0.0129	0.0091	0.0061	0.0176	0.0176	0.1322	0.0351	0.0985	0.0458	0.0074
6	rs17142690	6926448	0.8	0.433874260405774	0.86	0.702596200902853	1.77441589507315	0.425689029137624	0.0071	0.0108	0.0703	0.0099	0.0486	0.0144	0.0104	0.0348	0.0052	0.0568	0.0487	0.1012	0.0063	0.0484	0.1237	0.0149	0.013	0.0087	0.0058	0.0178	0.0178	0.1323	0.0356	0.0989	0.0456	0.0069
6	rs12189715	6926912	0.8	0.433874260405774	0.86	0.702596200902853	1.70550072671436	0.413257542272414	0.0071	0.0107	0.0703	0.01	0.0484	0.0145	0.0104	0.0349	0.0052	0.0569	0.0486	0.1013	0.0063	0.0483	0.1237	0.0149	0.0131	0.0086	0.0057	0.0178	0.0179	0.1323	0.0357	0.0991	0.0455	0.0067
6	rs9392844	6928616	0.81	0.384295662080596	0.86	0.702596200902853	1.42216754721526	0.380139944566492	0.0071	0.0102	0.0702	0.0104	0.0475	0.0147	0.0106	0.0355	0.0054	0.057	0.0484	0.1022	0.0061	0.0475	0.1236	0.0149	0.0138	0.0079	0.0053	0.0181	0.0184	0.1322	0.0363	0.0998	0.045	0.006
6	rs2479192	6928750	0.81	0.384295662080596	0.86	0.702596200902853	1.44675950922869	0.359289978226633	0.0071	0.0102	0.0702	0.0104	0.0474	0.0147	0.0106	0.0355	0.0053	0.0572	0.0484	0.1023	0.0061	0.0474	0.1236	0.0149	0.0139	0.0078	0.0053	0.0181	0.0184	0.1322	0.0364	0.0999	0.0449	0.006
6	rs75720715	6930236	0.81	0.384295662080596	0.85	0.767309033253442	1.40978303734627	0.330672900779806	0.0071	0.01	0.0702	0.0102	0.0465	0.0147	0.0103	0.035	0.0054	0.0568	0.0489	0.1035	0.006	0.0466	0.1245	0.0144	0.0143	0.0076	0.0051	0.0179	0.0183	0.1334	0.037	0.1002	0.0448	0.0055
6	rs1892517	6930808	0.81	0.384295662080596	0.86	0.702596200902853	1.3949944078099	0.329938822764809	0.0072	0.0099	0.0702	0.0103	0.046	0.0148	0.0103	0.0353	0.0054	0.0566	0.0492	0.1038	0.0059	0.0466	0.1248	0.0142	0.0146	0.0074	0.0051	0.0178	0.0183	0.1335	0.0372	0.1001	0.0445	0.005
6	rs7769346	6934416	0.81	0.384295662080596	0.86	0.702596200902853	1.37919322032828	0.300499250035185	0.0071	0.01	0.0704	0.0105	0.0452	0.015	0.0103	0.0352	0.0053	0.0565	0.0495	0.1041	0.0059	0.0467	0.1246	0.0141	0.0149	0.0071	0.005	0.0178	0.0185	0.1338	0.0375	0.0999	0.0443	0.0048
6	rs72811198	6941680	0.81	0.384295662080596	0.85	0.767309033253442	1.41528229816766	0.34743829781833	0.0072	0.01	0.0703	0.0104	0.045	0.0151	0.0103	0.0352	0.0053	0.0567	0.0495	0.1046	0.0059	0.0467	0.1245	0.014	0.015	0.0071	0.0049	0.0178	0.0186	0.1339	0.0376	0.0997	0.0441	0.0048
6	rs2094439	6942481	0.81	0.384295662080596	0.85	0.767309033253442	1.41420145852263	0.357285961179865	0.0073	0.01	0.0703	0.0104	0.045	0.0151	0.0103	0.0352	0.0053	0.0567	0.0495	0.1046	0.0059	0.0467	0.1245	0.014	0.015	0.0071	0.0049	0.0178	0.0186	0.1339	0.0376	0.0997	0.044	0.0048
6	rs2490294	6942918	0.81	0.384295662080596	0.85	0.767309033253442	1.41498749330552	0.368978652385791	0.0073	0.01	0.0703	0.0104	0.0449	0.0151	0.0103	0.0352	0.0053	0.0567	0.0495	0.1046	0.0059	0.0467	0.1245	0.014	0.015	0.0071	0.0049	0.0178	0.0186	0.1338	0.0376	0.0999	0.044	0.0047
6	rs2802436	6943168	0.81	0.384295662080596	0.85	0.767309033253442	1.41597026486524	0.364943320598063	0.0072	0.01	0.0703	0.0104	0.0449	0.0151	0.0103	0.0352	0.0053	0.0567	0.0494	0.1046	0.0059	0.0467	0.1244	0.014	0.015	0.0071	0.0049	0.0178	0.0186	0.1341	0.0376	0.0999	0.044	0.0047
6	rs75975360	6951915	0.81	0.384295662080596	0.85	0.767309033253442	1.46473310722903	0.285974903063101	0.007	0.0099	0.071	0.0107	0.0446	0.0156	0.0101	0.0348	0.0049	0.0558	0.0494	0.1057	0.0059	0.0454	0.1249	0.0138	0.0156	0.0074	0.0049	0.0179	0.0187	0.1344	0.0386	0.0994	0.0433	0.0043
6	rs76039746	6953951	0.81	0.384295662080596	0.85	0.767309033253442	1.49079412298411	0.257712213404858	0.007	0.0099	0.0713	0.0108	0.0445	0.0157	0.01	0.0344	0.0048	0.0555	0.0496	0.1061	0.0058	0.0449	0.1257	0.0137	0.0158	0.0075	0.0049	0.0179	0.0187	0.1345	0.0388	0.099	0.043	0.0041
6	rs10485082	6954094	0.81	0.384295662080596	0.85	0.767309033253442	1.47729324132475	0.269252913958168	0.0071	0.0099	0.0713	0.0108	0.0445	0.0157	0.01	0.0344	0.0048	0.0555	0.0497	0.1062	0.0058	0.0449	0.1258	0.0137	0.0158	0.0075	0.0049	0.0179	0.0187	0.1346	0.0389	0.099	0.043	0.0041
6	rs73719011	6954290	0.81	0.384295662080596	0.84	0.835693000351761	1.49219678645426	0.256238307610943	0.0071	0.0099	0.0716	0.0107	0.0445	0.0157	0.0099	0.0343	0.0048	0.0554	0.0497	0.1062	0.0059	0.0447	0.1262	0.0138	0.0158	0.0074	0.005	0.0179	0.0187	0.1342	0.0387	0.0993	0.043	0.004
6	rs2802421	6954522	0.81	0.384295662080596	0.84	0.835693000351761	1.49981965522638	0.256578203829785	0.007	0.0099	0.0716	0.0108	0.0445	0.0157	0.0099	0.0342	0.0048	0.0554	0.0497	0.1063	0.0059	0.0447	0.1263	0.0138	0.0159	0.0074	0.0049	0.0179	0.0187	0.1341	0.0388	0.0994	0.0427	0.0039
6	rs116212220	6957642	0.82	0.338707801994422	0.84	0.835693000351761	1.45658024568647	0.253750074403435	0.0066	0.01	0.0718	0.011	0.0442	0.0159	0.01	0.0339	0.0046	0.055	0.0496	0.108	0.0058	0.044	0.1247	0.0138	0.0164	0.0075	0.0048	0.0181	0.0189	0.1342	0.0395	0.0993	0.043	0.0038
6	rs1536241	6960310	0.82	0.338707801994422	0.84	0.835693000351761	1.29606938600255	0.268562937978987	0.0063	0.0101	0.072	0.0113	0.0436	0.0162	0.01	0.0332	0.0043	0.0543	0.0495	0.111	0.0056	0.0429	0.122	0.0138	0.0172	0.0078	0.0045	0.0184	0.0192	0.1343	0.0405	0.0992	0.0434	0.0036
6	rs723958	6963018	0.82	0.338707801994422	0.84	0.835693000351761	1.30377903836529	0.258961436124977	0.0063	0.0101	0.072	0.0114	0.0436	0.0162	0.01	0.0331	0.0043	0.0542	0.0494	0.111	0.0056	0.0429	0.1219	0.0138	0.0173	0.0078	0.0045	0.0185	0.0192	0.1342	0.0406	0.0992	0.0434	0.0036
6	rs62392059	6965427	0.82	0.338707801994422	0.84	0.835693000351761	1.30111200637104	0.257371845568379	0.0063	0.0101	0.072	0.0114	0.0436	0.0162	0.0101	0.0331	0.0043	0.0542	0.0494	0.1111	0.0056	0.0429	0.1219	0.0138	0.0173	0.0078	0.0045	0.0185	0.0192	0.1342	0.0406	0.0992	0.0433	0.0036
6	rs9379070	6973630	0.82	0.338707801994422	0.83	0.907803730152893	1.22068322480375	0.262606279024679	0.0063	0.0102	0.0721	0.0115	0.0437	0.0162	0.0102	0.033	0.0042	0.0541	0.0494	0.1112	0.0055	0.0428	0.1216	0.0138	0.0176	0.0078	0.0044	0.0187	0.0193	0.134	0.0408	0.0992	0.0433	0.0036
6	rs116460546	6973689	0.82	0.338707801994422	0.83	0.907803730152893	1.23847903269592	0.254088928301906	0.0063	0.0102	0.0721	0.0115	0.0437	0.0162	0.0102	0.033	0.0042	0.054	0.0494	0.1112	0.0052	0.0428	0.1218	0.0138	0.0176	0.0078	0.0044	0.0187	0.0193	0.134	0.0408	0.0992	0.0433	0.0036
6	rs9502527	6985996	0.82	0.338707801994422	0.83	0.907803730152893	0.981858088022839	0.256918241675486	0.0061	0.0098	0.0719	0.0121	0.0444	0.0167	0.0108	0.0329	0.004	0.0527	0.0494	0.1126	0.0051	0.0424	0.1202	0.014	0.0183	0.0079	0.004	0.0192	0.0192	0.1331	0.0412	0.1003	0.0427	0.0032
6	rs7764710	6986454	0.82	0.338707801994422	0.82	0.983693090035176	1.02742927808666	0.252057947031788	0.0061	0.0098	0.072	0.0121	0.0444	0.0167	0.0108	0.0329	0.004	0.0525	0.0494	0.1126	0.0051	0.0424	0.1201	0.014	0.0183	0.0079	0.0042	0.0192	0.0192	0.1331	0.0411	0.1003	0.0426	0.0032
6	rs2765366	6986617	0.82	0.338707801994422	0.82	0.983693090035176	1.03151104344846	0.250819328992232	0.0061	0.0098	0.0719	0.0121	0.0444	0.0167	0.0108	0.0329	0.004	0.0525	0.0494	0.1126	0.0051	0.0424	0.12	0.014	0.0183	0.0079	0.0042	0.0192	0.0192	0.1331	0.0412	0.1003	0.0426	0.0032
6	rs4546536	6988375	0.82	0.338707801994422	0.82	0.983693090035176	1.04842840342666	0.216730804214747	0.0063	0.0096	0.0719	0.0129	0.0438	0.0167	0.0115	0.0322	0.0039	0.0527	0.0497	0.1152	0.0054	0.042	0.1163	0.0143	0.0191	0.0082	0.0043	0.0196	0.0189	0.1335	0.0416	0.0992	0.0421	0.0032
6	rs4487629	6988480	0.82	0.338707801994422	0.82	0.983693090035176	0.96767454663473	0.2105350213719	0.0065	0.0095	0.0718	0.0132	0.0437	0.0165	0.0117	0.0322	0.004	0.0528	0.0498	0.1159	0.0054	0.0419	0.1154	0.0146	0.0193	0.0082	0.004	0.0197	0.0187	0.1333	0.0418	0.0992	0.0422	0.0032
6	rs4960285	6994388	0.82	0.338707801994422	0.82	0.983693090035176	1.22421581624698	0.274098063617507	0.0066	0.0086	0.0705	0.0135	0.042	0.0158	0.0125	0.0316	0.0037	0.0518	0.0494	0.125	0.0058	0.041	0.1105	0.014	0.0195	0.0082	0.0043	0.0208	0.0182	0.1335	0.0427	0.1	0.0423	0.003
6	rs6921610	6997161	0.82	0.338707801994422	0.82	0.983693090035176	1.21910413454826	0.310902321078217	0.0066	0.0086	0.0705	0.0135	0.0419	0.0158	0.0125	0.0316	0.0037	0.0518	0.0493	0.1252	0.0058	0.041	0.1105	0.014	0.0195	0.0082	0.0043	0.0208	0.0182	0.1335	0.0427	0.1	0.0424	0.003
6	rs12154164	7000116	0.82	0.338707801994422	0.82	0.983693090035176	1.24044170314851	0.311623659583544	0.0066	0.0086	0.0704	0.0135	0.0418	0.0158	0.0125	0.0316	0.0037	0.0518	0.0493	0.1253	0.0058	0.041	0.1104	0.0139	0.0195	0.0083	0.0043	0.0209	0.0182	0.1334	0.0427	0.1	0.0424	0.003
6	rs77183422	7007191	0.82	0.338707801994422	0.81	1.06340942734078	1.31848475374984	0.319833359672414	0.0066	0.0085	0.0703	0.0135	0.0416	0.0157	0.0126	0.0315	0.0037	0.0518	0.0492	0.1258	0.006	0.0408	0.1102	0.0139	0.0194	0.0087	0.0043	0.021	0.0182	0.1333	0.0428	0.0998	0.0424	0.003
6	rs12210379	7011562	0.82	0.338707801994422	0.81	1.06340942734078	1.41105894232445	0.33496449097656	0.0067	0.0085	0.0702	0.0136	0.0413	0.0157	0.0128	0.0315	0.0038	0.0519	0.049	0.1262	0.0061	0.0407	0.11	0.0138	0.0194	0.0091	0.0043	0.0212	0.0182	0.1331	0.0429	0.0996	0.0423	0.0031
6	rs7759330	7011934	0.82	0.338707801994422	0.81	1.06340942734078	1.42453105649158	0.331897422196651	0.0067	0.0085	0.07	0.0136	0.0414	0.0157	0.0128	0.0315	0.0038	0.0519	0.0492	0.1262	0.0062	0.0407	0.1101	0.0138	0.0194	0.009	0.0043	0.0212	0.0182	0.1331	0.0429	0.0996	0.0423	0.0031
6	rs114136842	7018576	0.82	0.338707801994422	0.81	1.06340942734078	1.48678917317385	0.304791118788898	0.0066	0.0084	0.0701	0.0135	0.0411	0.0158	0.0127	0.0312	0.0032	0.0514	0.0494	0.1271	0.0063	0.0409	0.1094	0.0137	0.0198	0.0089	0.0042	0.0212	0.0182	0.1335	0.0433	0.0997	0.0422	0.003
6	rs78190752	7018820	0.82	0.338707801994422	0.81	1.06340942734078	1.48849079509138	0.303955160435429	0.0066	0.0084	0.0701	0.0135	0.0411	0.0158	0.0127	0.0312	0.0032	0.0514	0.0494	0.1272	0.0063	0.0409	0.1093	0.0137	0.0198	0.0089	0.0042	0.0212	0.0182	0.1336	0.0434	0.0997	0.0422	0.003
6	rs541188	7019656	0.82	0.338707801994422	0.81	1.06340942734078	1.49931771468667	0.312706598670723	0.0066	0.0084	0.0702	0.0135	0.0411	0.0158	0.0127	0.0312	0.0031	0.0514	0.0495	0.1272	0.0063	0.0409	0.1093	0.0137	0.0199	0.0089	0.0042	0.0212	0.0182	0.1336	0.0434	0.0997	0.0422	0.003
6	rs487421	7019828	0.82	0.338707801994422	0.81	1.06340942734078	1.511985295404	0.313188263050118	0.0066	0.0084	0.0702	0.0135	0.041	0.0157	0.0126	0.0312	0.0031	0.0513	0.0494	0.1275	0.0063	0.0409	0.1093	0.0137	0.0199	0.0089	0.0042	0.0212	0.0182	0.1337	0.0434	0.0997	0.0422	0.003
6	rs574269	7022625	0.82	0.338707801994422	0.81	1.06340942734078	1.51762779065563	0.321774202084784	0.0066	0.0084	0.0702	0.0135	0.0412	0.0157	0.0127	0.0311	0.0031	0.0513	0.0494	0.1276	0.0063	0.0408	0.1092	0.0136	0.0199	0.0089	0.0042	0.0212	0.0182	0.1337	0.0433	0.0998	0.0422	0.0029
6	rs12201780	7026277	0.82	0.338707801994422	0.81	1.06340942734078	1.51047521286279	0.322867444700443	0.0065	0.0084	0.07	0.0135	0.0412	0.0157	0.0127	0.0313	0.003	0.0512	0.0493	0.1275	0.0064	0.0408	0.1091	0.0135	0.02	0.0089	0.0041	0.0212	0.0181	0.1338	0.0433	0.1	0.0423	0.0029
6	rs2876064	7042541	0.81	0.384295662080596	0.81	1.06340942734078	1.5191404720276	0.457930804055189	0.0063	0.0085	0.0691	0.0136	0.041	0.0157	0.0127	0.0322	0.003	0.0507	0.0491	0.1272	0.0069	0.0408	0.1087	0.0131	0.0204	0.0087	0.0042	0.0212	0.0181	0.1342	0.0433	0.1003	0.0431	0.003
6	rs76440129	7043336	0.81	0.384295662080596	0.81	1.06340942734078	1.51510787401298	0.431216622713537	0.0063	0.0085	0.0691	0.0137	0.041	0.0156	0.0127	0.0323	0.003	0.0506	0.0491	0.1272	0.0069	0.0408	0.1086	0.0131	0.0204	0.0087	0.0042	0.0212	0.0181	0.1342	0.0433	0.1003	0.0432	0.003
6	rs77573388	7048089	0.81	0.384295662080596	0.81	1.06340942734078	1.50112498771046	0.489281274638219	0.0062	0.0084	0.0685	0.0138	0.0409	0.0156	0.0127	0.0326	0.0029	0.0502	0.0492	0.1275	0.007	0.0408	0.108	0.013	0.0206	0.0087	0.0041	0.0212	0.018	0.1344	0.0431	0.1008	0.0439	0.003
6	rs6936076	7063271	0.81	0.384295662080596	0.81	1.06340942734078	1.44081948424486	0.499118784882193	0.0062	0.0083	0.0685	0.0138	0.0408	0.0152	0.0127	0.0324	0.0028	0.05	0.0492	0.1276	0.007	0.041	0.108	0.0129	0.0206	0.0086	0.004	0.0211	0.0179	0.1349	0.0432	0.1012	0.0442	0.0029
6	rs55820897	7063350	0.81	0.384295662080596	0.82	0.983693090035176	1.4405227199562	0.491735947166663	0.0062	0.0083	0.0685	0.0138	0.0408	0.0152	0.0127	0.0324	0.0028	0.05	0.0492	0.1276	0.007	0.041	0.108	0.0129	0.0206	0.0086	0.004	0.0211	0.0179	0.1349	0.0432	0.1012	0.0442	0.0029
6	rs611615	7075782	0.81	0.384295662080596	0.84	0.835693000351761	1.37997194635783	0.478816553258999	0.0061	0.0082	0.0687	0.0138	0.0408	0.0152	0.0128	0.0324	0.0027	0.0499	0.0491	0.1279	0.0069	0.041	0.108	0.0131	0.0206	0.0086	0.0038	0.0211	0.0178	0.135	0.0431	0.1015	0.0443	0.0029
6	rs77013592	7083145	0.81	0.384295662080596	0.84	0.835693000351761	1.18649446802348	0.412606028813671	0.0058	0.0079	0.0696	0.0138	0.0403	0.0153	0.0131	0.0318	0.0026	0.0497	0.0489	0.1284	0.0067	0.041	0.1074	0.0135	0.0209	0.0084	0.0036	0.021	0.0177	0.1351	0.0427	0.1025	0.0447	0.0028
6	rs4959424	7084857	0.81	0.384295662080596	0.83	0.907803730152893	1.17146180508251	0.450311986356256	0.0057	0.0078	0.0697	0.0138	0.0402	0.0153	0.0131	0.0317	0.0026	0.0497	0.0489	0.1284	0.0067	0.0411	0.1073	0.0136	0.0209	0.0083	0.0036	0.021	0.0177	0.1351	0.0427	0.1027	0.0447	0.0028
6	rs114850142	7088961	0.81	0.384295662080596	0.83	0.907803730152893	1.1279874703368	0.453649423986381	0.0057	0.0078	0.0703	0.0138	0.0401	0.0153	0.0132	0.0316	0.0026	0.0497	0.0488	0.1286	0.0066	0.0413	0.1068	0.0137	0.021	0.0082	0.0035	0.0211	0.0181	0.1348	0.0427	0.103	0.0443	0.0027
6	rs73719061	7095390	0.81	0.384295662080596	0.83	0.907803730152893	1.11674934074353	0.423588337424064	0.0056	0.0078	0.0707	0.0138	0.04	0.0152	0.0133	0.0317	0.0026	0.0496	0.0487	0.1286	0.0066	0.0415	0.1064	0.0137	0.0211	0.0082	0.0035	0.0212	0.0183	0.1346	0.0428	0.1033	0.0439	0.0026
6	rs617030	7098256	0.81	0.384295662080596	0.83	0.907803730152893	1.1076121208256	0.470163348564579	0.0056	0.0078	0.0708	0.0138	0.0399	0.0152	0.0133	0.0317	0.0025	0.0496	0.0487	0.1286	0.0066	0.0417	0.1062	0.0138	0.0211	0.0081	0.0035	0.0213	0.0186	0.1345	0.0428	0.1035	0.0437	0.0026
6	rs675209	7102084	0.81	0.384295662080596	0.83	0.907803730152893	1.13006013603174	0.492008882964021	0.0054	0.0076	0.0712	0.0139	0.0398	0.015	0.0131	0.0316	0.0023	0.0498	0.0489	0.1288	0.0063	0.0415	0.1054	0.0137	0.0208	0.0075	0.0034	0.0217	0.0191	0.1347	0.0431	0.1042	0.0439	0.0023
6	rs2842895	7106316	0.81	0.384295662080596	0.83	0.907803730152893	1.13024043893288	0.483430145616376	0.0053	0.0076	0.0713	0.0139	0.0401	0.015	0.0131	0.0316	0.0023	0.0499	0.0491	0.1287	0.0062	0.0414	0.1054	0.0138	0.0208	0.0074	0.0034	0.0215	0.0192	0.1348	0.0433	0.1043	0.0441	0.0023
6	rs2031552	7107697	0.81	0.384295662080596	0.83	0.907803730152893	1.14723956914653	0.516177204974942	0.0053	0.0076	0.0713	0.0139	0.0401	0.015	0.0131	0.0315	0.0022	0.0499	0.0491	0.1288	0.0062	0.0414	0.1054	0.0138	0.0208	0.0074	0.0034	0.0215	0.0192	0.1348	0.0432	0.1044	0.0441	0.0023
6	rs114963719	7118730	0.81	0.384295662080596	0.83	0.907803730152893	1.1046623500362	0.49146305020198	0.0052	0.0076	0.0714	0.0139	0.0399	0.015	0.0132	0.0319	0.0022	0.0494	0.0489	0.1289	0.0061	0.0414	0.1045	0.0136	0.0208	0.0073	0.0034	0.0216	0.0194	0.1359	0.0431	0.1045	0.0441	0.0022
6	rs11755724	7118990	0.81	0.384295662080596	0.83	0.907803730152893	1.10484103496311	0.488599981162082	0.0052	0.0076	0.0714	0.0139	0.0399	0.015	0.0132	0.0319	0.0022	0.0494	0.0489	0.1289	0.0061	0.0414	0.1045	0.0136	0.0208	0.0073	0.0034	0.0216	0.0194	0.1359	0.0431	0.1045	0.0441	0.0022
6	rs80097396	7125529	0.81	0.384295662080596	0.83	0.907803730152893	1.04554286272013	0.415605303304628	0.0052	0.0075	0.0715	0.0139	0.0398	0.0151	0.0132	0.0319	0.0021	0.0491	0.0491	0.1289	0.0061	0.0414	0.1044	0.0136	0.0209	0.0073	0.0033	0.0215	0.0195	0.1363	0.0429	0.1045	0.0439	0.0022
6	rs34630398	7140380	0.81	0.384295662080596	0.83	0.907803730152893	1.08135435539871	0.449645280655943	0.0052	0.0073	0.0717	0.014	0.0396	0.0155	0.0136	0.0319	0.0019	0.0501	0.0492	0.1287	0.0059	0.0417	0.104	0.0138	0.0212	0.007	0.0032	0.0216	0.0195	0.1361	0.0422	0.105	0.0433	0.002
6	rs115049510	7142756	0.81	0.384295662080596	0.83	0.907803730152893	1.07984886785387	0.453783056671463	0.0052	0.0073	0.0717	0.014	0.0396	0.0155	0.0136	0.0319	0.0019	0.0502	0.0492	0.1287	0.0059	0.0417	0.1039	0.0138	0.0212	0.007	0.0032	0.0216	0.0195	0.1361	0.0422	0.105	0.0433	0.0019
6	rs72816921	7152176	0.81	0.384295662080596	0.83	0.907803730152893	1.09440733070946	0.457528975407928	0.0052	0.0072	0.0718	0.0141	0.0395	0.0156	0.0137	0.0319	0.0019	0.0504	0.0491	0.1287	0.0059	0.0417	0.1038	0.0139	0.0213	0.0069	0.0032	0.0216	0.0195	0.1362	0.042	0.1052	0.0432	0.0019
6	rs1285872	7161471	0.81	0.384295662080596	0.83	0.907803730152893	1.11432776496515	0.345205609135488	0.0051	0.007	0.072	0.0143	0.0392	0.0159	0.0141	0.0317	0.0017	0.0513	0.049	0.1286	0.006	0.0418	0.1034	0.0141	0.0217	0.0065	0.0031	0.0215	0.0195	0.1364	0.0413	0.1056	0.0429	0.0017
6	rs589308	7162570	0.81	0.384295662080596	0.83	0.907803730152893	1.09529755833794	0.331897422196651	0.0051	0.007	0.0721	0.0143	0.0392	0.016	0.0141	0.0316	0.0017	0.0513	0.0487	0.1287	0.006	0.0418	0.1034	0.0142	0.0217	0.0065	0.0031	0.0215	0.0195	0.1365	0.0413	0.1056	0.0429	0.0017
6	rs74640935	7166356	0.81	0.384295662080596	0.83	0.907803730152893	1.10501973138593	0.361046108028788	0.0051	0.007	0.0721	0.0143	0.0392	0.0159	0.0141	0.0316	0.0017	0.0513	0.0487	0.1287	0.006	0.0418	0.1034	0.0142	0.0217	0.0065	0.0031	0.0215	0.0194	0.1365	0.0413	0.1058	0.0429	0.0017
6	rs9379077	7167170	0.81	0.384295662080596	0.83	0.907803730152893	1.10770155663886	0.364691529659476	0.0051	0.007	0.0721	0.0143	0.0392	0.0159	0.0141	0.0316	0.0017	0.0513	0.0487	0.1287	0.006	0.0418	0.1034	0.0142	0.0217	0.0065	0.0031	0.0215	0.0193	0.1365	0.0413	0.1059	0.0429	0.0017
6	rs75062003	7168023	0.81	0.384295662080596	0.83	0.907803730152893	1.0991288240579	0.33742404712262	0.0051	0.007	0.0721	0.0143	0.0392	0.0159	0.0141	0.0316	0.0017	0.0513	0.0487	0.1287	0.006	0.0418	0.1034	0.0142	0.0217	0.0065	0.0031	0.0215	0.0193	0.1365	0.0413	0.1059	0.0429	0.0017
6	rs34695416	7186801	0.81	0.384295662080596	0.83	0.907803730152893	0.968521470190954	0.290674320126259	0.0051	0.0069	0.0728	0.0145	0.039	0.0162	0.0142	0.0315	0.0016	0.0511	0.0484	0.1283	0.0063	0.0419	0.1028	0.0142	0.0219	0.0065	0.003	0.0216	0.0195	0.136	0.0408	0.1061	0.0432	0.0018
6	rs4959430	7194411	0.81	0.384295662080596	0.83	0.907803730152893	0.915434897185388	0.307662468003358	0.0052	0.0069	0.0734	0.0148	0.0385	0.0167	0.0147	0.0313	0.0017	0.051	0.048	0.1278	0.0068	0.0422	0.1025	0.0143	0.0221	0.0064	0.003	0.0217	0.0193	0.1356	0.0403	0.1062	0.0432	0.002
6	rs4960295	7205796	0.8	0.433874260405774	0.83	0.907803730152893	0.842878990927872	0.29669965162575	0.0052	0.0069	0.0734	0.0145	0.0387	0.0165	0.0152	0.0315	0.0017	0.0508	0.0477	0.1269	0.0068	0.0425	0.1033	0.0143	0.0221	0.0063	0.0031	0.0219	0.0191	0.1358	0.0402	0.1059	0.043	0.002
6	rs1334576	7211818	0.8	0.433874260405774	0.83	0.907803730152893	0.821261917762721	0.286209319573421	0.0053	0.0071	0.0736	0.0146	0.0388	0.0165	0.0152	0.0313	0.0017	0.0508	0.0477	0.1271	0.0068	0.0425	0.1032	0.0143	0.0221	0.0062	0.003	0.0218	0.0191	0.1356	0.0402	0.1058	0.0431	0.002
6	rs11759093	7213782	0.8	0.433874260405774	0.82	0.983693090035176	0.790144682109085	0.281182320771671	0.0053	0.0071	0.0739	0.0146	0.0387	0.0166	0.0152	0.0317	0.0017	0.0507	0.0477	0.127	0.0068	0.0424	0.1032	0.0143	0.0221	0.0062	0.0027	0.0218	0.0191	0.1355	0.0402	0.1058	0.0432	0.0019
6	rs76052955	7213907	0.8	0.433874260405774	0.82	0.983693090035176	0.793022832541791	0.286795616918561	0.0053	0.0071	0.0739	0.0146	0.0387	0.0166	0.0152	0.0317	0.0017	0.0507	0.0477	0.127	0.0068	0.0424	0.1032	0.0143	0.0221	0.0062	0.0027	0.0218	0.0191	0.1355	0.0402	0.1058	0.0432	0.0019
6	rs13192435	7218337	0.8	0.433874260405774	0.82	0.983693090035176	0.791855468606153	0.257145012194247	0.0053	0.0071	0.074	0.0146	0.0387	0.0166	0.0153	0.0317	0.0017	0.0508	0.0477	0.1269	0.0068	0.0424	0.1031	0.0144	0.0223	0.0062	0.0027	0.0218	0.0191	0.1352	0.0402	0.1057	0.0431	0.002
6	rs2714315	7229346	0.8	0.433874260405774	0.82	0.983693090035176	0.9449233485805	0.336808668065401	0.0055	0.0071	0.0743	0.0149	0.0387	0.0168	0.0157	0.0315	0.0018	0.0511	0.048	0.1261	0.007	0.0421	0.103	0.0145	0.0227	0.0062	0.0026	0.0216	0.0193	0.1341	0.0405	0.1057	0.0426	0.0021
6	rs12192672	7229619	0.8	0.433874260405774	0.82	0.983693090035176	0.918830275754046	0.338039752138928	0.0055	0.0071	0.0744	0.0149	0.0387	0.0169	0.0158	0.0315	0.0018	0.0509	0.048	0.1259	0.007	0.0421	0.103	0.0145	0.0228	0.0062	0.0026	0.0216	0.0194	0.1341	0.0405	0.1057	0.0425	0.0021
6	rs9502564	7230680	0.8	0.433874260405774	0.82	0.983693090035176	0.922728990497063	0.374674457697415	0.0055	0.0071	0.0748	0.0152	0.0387	0.0167	0.0159	0.0316	0.0017	0.0509	0.048	0.1252	0.0068	0.042	0.1031	0.0147	0.0229	0.0061	0.0024	0.0217	0.0196	0.1341	0.0404	0.1059	0.0426	0.002
6	rs9505086	7232186	0.8	0.433874260405774	0.82	0.983693090035176	0.941404416387628	0.345205609135488	0.0055	0.0071	0.0748	0.0152	0.0387	0.0167	0.0159	0.0317	0.0017	0.0511	0.0481	0.1248	0.0068	0.0421	0.103	0.0147	0.0229	0.0062	0.0024	0.0217	0.0197	0.134	0.0405	0.1059	0.0425	0.002
6	rs12526848	7232776	0.8	0.433874260405774	0.82	0.983693090035176	0.902728509025332	0.321531407595795	0.0054	0.0071	0.0748	0.0152	0.0387	0.0167	0.016	0.0317	0.0017	0.0511	0.0479	0.1248	0.0068	0.0421	0.103	0.0148	0.0229	0.0063	0.0024	0.0217	0.0197	0.1341	0.0405	0.1059	0.0425	0.002
6	rs41302867	7240876	0.8	0.433874260405774	0.82	0.983693090035176	1.0124615548355	0.283633965185847	0.0046	0.0072	0.0753	0.0153	0.0385	0.0169	0.0159	0.0315	0.0017	0.0511	0.0477	0.1242	0.0071	0.0419	0.1029	0.0149	0.0228	0.0064	0.0023	0.022	0.0198	0.1348	0.0406	0.1057	0.0422	0.002
6	rs2256596	7247248	0.8	0.433874260405774	0.82	0.983693090035176	1.09236090290066	0.317412186352451	0.0041	0.0073	0.0757	0.0154	0.0382	0.0171	0.0159	0.0314	0.0017	0.0511	0.0473	0.1238	0.0074	0.0416	0.1027	0.0152	0.0228	0.0066	0.0022	0.0222	0.0198	0.1351	0.0405	0.1058	0.0425	0.002
6	rs35742417	7247344	0.8	0.433874260405774	0.82	0.983693090035176	1.0893385489447	0.31704947963292	0.004	0.0073	0.0757	0.0154	0.0382	0.0171	0.0159	0.0315	0.0017	0.0511	0.0473	0.1238	0.0074	0.0416	0.1027	0.0152	0.0228	0.0066	0.0022	0.0222	0.0198	0.1351	0.0405	0.1058	0.0425	0.002
6	rs116683035	7248990	0.8	0.433874260405774	0.82	0.983693090035176	1.09574278037421	0.334350420088052	0.004	0.0073	0.0757	0.0153	0.038	0.0172	0.0159	0.0315	0.0017	0.0512	0.0473	0.1237	0.0075	0.0418	0.1027	0.0151	0.0228	0.0066	0.0022	0.0224	0.0198	0.135	0.0404	0.1059	0.0425	0.0019
6	rs2714341	7253731	0.8	0.433874260405774	0.82	0.983693090035176	1.13999366076073	0.357911873338779	0.0041	0.0073	0.0756	0.0151	0.0375	0.0173	0.0159	0.0317	0.0017	0.0515	0.0471	0.1233	0.0077	0.0422	0.1026	0.0151	0.0227	0.0067	0.0022	0.023	0.0198	0.1347	0.0403	0.1061	0.0424	0.0019
6	rs112313678	7254417	0.8	0.433874260405774	0.82	0.983693090035176	1.10940138235426	0.347562457504196	0.0041	0.0073	0.0756	0.0151	0.0374	0.0173	0.016	0.0317	0.0017	0.0514	0.047	0.1232	0.0077	0.0422	0.1026	0.0152	0.0227	0.0067	0.0022	0.023	0.0198	0.1347	0.0403	0.1061	0.0424	0.0019
6	rs79025189	7256025	0.8	0.433874260405774	0.82	0.983693090035176	1.0803801205633	0.349550745462972	0.0041	0.0073	0.0756	0.0153	0.0373	0.0173	0.0161	0.0318	0.0017	0.0514	0.0469	0.1229	0.0077	0.0422	0.1024	0.0153	0.0228	0.0067	0.0023	0.0232	0.0198	0.1342	0.0401	0.1064	0.0426	0.0019
6	rs17672837	7257023	0.8	0.433874260405774	0.82	0.983693090035176	1.02526080032022	0.291616992549309	0.0042	0.0073	0.0756	0.0154	0.0373	0.0173	0.0161	0.0318	0.0017	0.0512	0.0468	0.1228	0.0078	0.0421	0.1023	0.0154	0.0227	0.0067	0.0025	0.0232	0.0197	0.1339	0.04	0.1067	0.0428	0.0019
6	rs11965592	7257272	0.8	0.433874260405774	0.82	0.983693090035176	0.996126203053466	0.293032734685178	0.0042	0.0073	0.0756	0.0155	0.0373	0.0173	0.0162	0.0318	0.0017	0.0512	0.0467	0.1228	0.0078	0.0422	0.1024	0.0154	0.0227	0.0067	0.0025	0.0231	0.0197	0.1338	0.0399	0.1068	0.0428	0.002
6	rs111906317	7258314	0.8	0.433874260405774	0.83	0.907803730152893	0.889606024206327	0.292324603927345	0.0042	0.0073	0.0752	0.0155	0.0372	0.0174	0.0164	0.0319	0.0017	0.051	0.0465	0.1226	0.0078	0.0425	0.1026	0.0156	0.0227	0.0067	0.0027	0.0235	0.0196	0.1336	0.0393	0.1067	0.043	0.002
6	rs7772307	7260403	0.8	0.433874260405774	0.86	0.702596200902853	0.801449800332118	0.192310956719163	0.0043	0.0074	0.0748	0.0154	0.0371	0.0174	0.0165	0.032	0.0017	0.0509	0.0462	0.1226	0.0079	0.0427	0.1026	0.0158	0.0226	0.0069	0.0029	0.0236	0.0196	0.1338	0.0385	0.107	0.0432	0.002
6	rs2714346	7261881	0.8	0.433874260405774	0.86	0.702596200902853	0.772432397471383	0.167817118247323	0.0044	0.0074	0.0744	0.0153	0.0371	0.0175	0.0166	0.0321	0.0017	0.0509	0.0461	0.1226	0.0081	0.0429	0.1026	0.0158	0.0226	0.0069	0.003	0.0237	0.0195	0.1339	0.0377	0.1071	0.0434	0.002
6	rs9406010	7262723	0.8	0.433874260405774	0.87	0.641494868499257	0.819997822156937	0.15971987726673	0.0044	0.0075	0.074	0.0152	0.0372	0.0175	0.0167	0.0321	0.0017	0.0512	0.0463	0.1221	0.0082	0.0431	0.1017	0.0161	0.0228	0.0069	0.0031	0.0237	0.0195	0.1343	0.0376	0.1069	0.0434	0.0021
6	rs2842358	7265067	0.8	0.433874260405774	0.87	0.641494868499257	0.98560916781342	0.16663773850418	0.0047	0.0076	0.0731	0.0151	0.0372	0.0177	0.0171	0.0323	0.0018	0.0521	0.0465	0.1209	0.0086	0.0436	0.0992	0.0162	0.0232	0.0071	0.0035	0.0237	0.0197	0.1347	0.0375	0.1065	0.0434	0.0024
6	rs74333830	7265196	0.8	0.433874260405774	0.86	0.702596200902853	0.992529883912988	0.172166323934022	0.0047	0.0076	0.0731	0.0151	0.0372	0.0178	0.0171	0.0323	0.0018	0.0521	0.0465	0.1208	0.0086	0.0436	0.0991	0.0162	0.0232	0.0072	0.0036	0.0236	0.0197	0.1347	0.0375	0.1065	0.0433	0.0024
6	rs2842362	7266055	0.8	0.433874260405774	0.86	0.702596200902853	1.03046826712696	0.187689030717356	0.0047	0.0076	0.0728	0.0151	0.0373	0.0177	0.0172	0.0324	0.0018	0.0521	0.0465	0.1203	0.0087	0.0437	0.0986	0.0163	0.0233	0.0072	0.0037	0.0236	0.0197	0.1348	0.0377	0.1064	0.0434	0.0025
6	rs2842363	7267582	0.8	0.433874260405774	0.86	0.702596200902853	1.04126419671884	0.215979896308117	0.0047	0.0077	0.0726	0.0151	0.0374	0.0177	0.0172	0.0324	0.0018	0.0522	0.0465	0.1197	0.0088	0.0438	0.098	0.0164	0.0233	0.0073	0.0037	0.0236	0.0198	0.1347	0.038	0.1067	0.0436	0.0026
6	rs77046317	7269220	0.8	0.433874260405774	0.87	0.641494868499257	1.05622659519264	0.194066926194425	0.0047	0.0078	0.0726	0.015	0.0373	0.0176	0.0173	0.0325	0.0018	0.0521	0.0463	0.119	0.0088	0.0439	0.0976	0.0167	0.0235	0.0074	0.0038	0.0235	0.0197	0.1344	0.038	0.1069	0.0437	0.0028
6	rs62393599	7269298	0.8	0.433874260405774	0.88	0.583941145430028	1.05613884578061	0.192930093404864	0.0047	0.0078	0.0726	0.015	0.0373	0.0176	0.0173	0.0325	0.0018	0.0521	0.0463	0.119	0.0088	0.0439	0.0976	0.0167	0.0235	0.0074	0.0038	0.0235	0.0197	0.1344	0.038	0.1069	0.0437	0.0028
6	rs9405333	7275203	0.8	0.433874260405774	0.88	0.583941145430028	1.09583183343746	0.191074709385667	0.0048	0.008	0.0727	0.015	0.0373	0.0175	0.0174	0.0327	0.0018	0.0521	0.0459	0.1181	0.0089	0.0439	0.0972	0.017	0.0237	0.0076	0.004	0.0234	0.0196	0.1341	0.0381	0.1071	0.044	0.0031
6	rs11962185	7280812	0.79	0.487570276707753	0.88	0.583941145430028	1.13710036815031	0.21490866035715	0.0047	0.0081	0.073	0.0151	0.0374	0.0174	0.0176	0.0328	0.0018	0.052	0.0456	0.1174	0.0089	0.044	0.0967	0.0174	0.0238	0.0077	0.0039	0.0234	0.0195	0.1331	0.0382	0.1078	0.0442	0.0034
6	rs1050226	7281654	0.79	0.487570276707753	0.88	0.583941145430028	1.15386722559998	0.230501438186522	0.0047	0.0081	0.073	0.0151	0.0374	0.0174	0.0176	0.0328	0.0018	0.052	0.0456	0.1174	0.0089	0.044	0.0967	0.0175	0.0239	0.0077	0.0038	0.0234	0.0195	0.1331	0.0382	0.1079	0.0441	0.0034
6	rs9406015	7282297	0.79	0.487570276707753	0.89	0.529866637543626	1.18989632561689	0.225808014902499	0.0047	0.0081	0.073	0.0151	0.0374	0.0174	0.0176	0.0328	0.0018	0.052	0.0456	0.1173	0.0089	0.044	0.0968	0.0176	0.0238	0.008	0.004	0.0234	0.0195	0.133	0.0382	0.1078	0.044	0.0034
6	rs2714356	7282451	0.79	0.487570276707753	0.88	0.583941145430028	1.19265737550443	0.227768889453881	0.0047	0.0081	0.073	0.0151	0.0374	0.0174	0.0176	0.0328	0.0018	0.052	0.0456	0.1173	0.0089	0.044	0.0968	0.0176	0.0238	0.008	0.004	0.0234	0.0195	0.133	0.0382	0.1078	0.044	0.0034
6	rs3799509	7288911	0.79	0.487570276707753	0.89	0.529866637543626	1.15777821064053	0.207671127344296	0.0047	0.0081	0.073	0.0151	0.0375	0.0175	0.0176	0.0328	0.0018	0.052	0.0456	0.1172	0.0089	0.0441	0.0967	0.0176	0.0238	0.008	0.004	0.0234	0.0195	0.133	0.0382	0.1076	0.044	0.0034
6	rs1408749	7290360	0.79	0.487570276707753	0.89	0.529866637543626	1.1554128073723	0.208518330387041	0.0047	0.0081	0.073	0.0151	0.0376	0.0175	0.0176	0.0328	0.0018	0.0519	0.0456	0.1172	0.0089	0.0441	0.0967	0.0176	0.0238	0.008	0.004	0.0237	0.0195	0.1327	0.0382	0.1076	0.044	0.0034
6	rs72818961	7297674	0.79	0.487570276707753	0.89	0.529866637543626	1.14379550672408	0.199262679447104	0.0047	0.0081	0.0727	0.0151	0.0376	0.0176	0.0177	0.0328	0.0017	0.0519	0.0456	0.1171	0.0089	0.0441	0.0965	0.0175	0.0239	0.0081	0.0041	0.0237	0.0196	0.1326	0.0383	0.1076	0.0441	0.0034
6	rs2842367	7307215	0.79	0.487570276707753	0.89	0.529866637543626	1.00007112741383	0.242648660608635	0.0048	0.0083	0.0722	0.0155	0.0378	0.0184	0.0185	0.0328	0.0019	0.051	0.0456	0.116	0.0092	0.0443	0.0949	0.0175	0.024	0.0083	0.0044	0.0242	0.0199	0.1321	0.038	0.1072	0.0445	0.0036
6	rs75980211	7307261	0.79	0.487570276707753	0.89	0.529866637543626	0.996897534713728	0.231597408969271	0.0048	0.0083	0.0723	0.0155	0.0377	0.0185	0.0185	0.0328	0.0019	0.0509	0.0456	0.1162	0.0092	0.0444	0.0949	0.0175	0.024	0.0083	0.0044	0.0243	0.0199	0.1319	0.038	0.1071	0.0445	0.0036
6	rs11758313	7307342	0.79	0.487570276707753	0.89	0.529866637543626	0.997411891378355	0.214694623864506	0.0049	0.0082	0.0723	0.0156	0.0376	0.0186	0.0186	0.0328	0.0018	0.0508	0.0455	0.1165	0.0091	0.0444	0.0949	0.0175	0.0241	0.0083	0.0044	0.0244	0.0198	0.1317	0.038	0.107	0.0445	0.0036
6	rs3799520	7307555	0.79	0.487570276707753	0.89	0.529866637543626	0.969029770762524	0.188610353570671	0.0048	0.0082	0.0723	0.0161	0.0375	0.0186	0.019	0.0328	0.0019	0.0507	0.0454	0.1165	0.009	0.0439	0.095	0.0176	0.0241	0.0083	0.0044	0.0246	0.0196	0.1317	0.038	0.1069	0.0444	0.0036
6	rs9502597	7307699	0.78	0.545501786478432	0.89	0.529866637543626	0.911053534219383	0.1696904163356	0.0048	0.0082	0.0724	0.0161	0.0375	0.0187	0.019	0.0327	0.002	0.0506	0.0454	0.1167	0.0089	0.044	0.0952	0.0176	0.0241	0.0081	0.0043	0.0245	0.0196	0.1317	0.0379	0.1069	0.0444	0.0036
6	rs10004	7310259	0.79	0.487570276707753	0.89	0.529866637543626	0.915848686677466	0.154719472733472	0.0048	0.0082	0.0726	0.016	0.0374	0.0185	0.0191	0.0328	0.0021	0.0507	0.0455	0.1164	0.009	0.0441	0.0946	0.0177	0.0241	0.0081	0.0044	0.0244	0.0196	0.132	0.0379	0.1069	0.0442	0.0037
6	rs62624976	7313338	0.79	0.487570276707753	0.89	0.529866637543626	0.996554690514731	0.165657152777155	0.0045	0.0082	0.0725	0.0159	0.0373	0.0185	0.0192	0.033	0.0022	0.0508	0.0456	0.1163	0.0091	0.0441	0.095	0.0176	0.0241	0.0079	0.0044	0.0245	0.0196	0.1319	0.038	0.1068	0.0438	0.0038
6	rs76214899	7313758	0.79	0.487570276707753	0.89	0.529866637543626	1.00711916290327	0.16722706395609	0.0045	0.0082	0.0725	0.0159	0.0372	0.0185	0.0192	0.033	0.0022	0.0508	0.0457	0.1163	0.0091	0.0441	0.095	0.0176	0.0241	0.0079	0.0044	0.0245	0.0196	0.1319	0.038	0.1068	0.0438	0.0038
6	rs72821040	7314678	0.79	0.487570276707753	0.89	0.529866637543626	1.03194565967618	0.171769339030634	0.0044	0.0082	0.0725	0.0159	0.0372	0.0185	0.0192	0.033	0.0022	0.0508	0.0457	0.1163	0.0091	0.0442	0.0951	0.0176	0.0241	0.0079	0.0045	0.0245	0.0197	0.1319	0.038	0.1068	0.0437	0.0038
6	rs75689467	7316253	0.79	0.487570276707753	0.89	0.529866637543626	1.07295210801985	0.177556673590992	0.0043	0.0082	0.0727	0.0159	0.0371	0.0185	0.0192	0.0331	0.0023	0.0508	0.0457	0.1162	0.0092	0.0442	0.095	0.0177	0.0241	0.0078	0.0046	0.0244	0.0197	0.1321	0.038	0.1065	0.0435	0.0038
6	rs6938311	7324486	0.79	0.487570276707753	0.89	0.529866637543626	1.04082799671628	0.185443398408642	0.0044	0.0082	0.0727	0.0161	0.0372	0.0187	0.0192	0.0329	0.0023	0.0509	0.0459	0.1155	0.0091	0.0443	0.0953	0.0176	0.024	0.0079	0.0046	0.0242	0.0198	0.1319	0.0375	0.1065	0.0434	0.0038
6	rs9505168	7327846	0.79	0.487570276707753	0.89	0.529866637543626	0.993128900945245	0.16020365553302	0.0045	0.0083	0.0728	0.0161	0.0373	0.0189	0.0192	0.0329	0.0023	0.0511	0.046	0.1149	0.0091	0.0443	0.0956	0.0176	0.024	0.0079	0.0047	0.024	0.02	0.1319	0.0372	0.1065	0.0434	0.0038
6	rs79358471	7328454	0.79	0.487570276707753	0.89	0.529866637543626	1.06642541357708	0.162338419146868	0.0046	0.0083	0.0727	0.0162	0.0373	0.019	0.0192	0.0327	0.0023	0.0509	0.046	0.1148	0.0091	0.0444	0.0953	0.0176	0.024	0.0079	0.0047	0.0239	0.02	0.1319	0.0371	0.1064	0.0435	0.0039
6	rs9379089	7330169	0.79	0.487570276707753	0.89	0.529866637543626	0.387033365281818	0.0771380565678029	0.0064	0.0085	0.0717	0.0176	0.0378	0.0215	0.0197	0.031	0.0026	0.0494	0.046	0.1136	0.0091	0.0446	0.0917	0.019	0.025	0.0074	0.0051	0.0224	0.0207	0.132	0.0354	0.1056	0.0456	0.0047
6	rs1325030	7332845	0.78	0.545501786478432	0.89	0.529866637543626	0.311096409690476	0.0711597208539479	0.0079	0.0085	0.0713	0.0184	0.0377	0.0213	0.018	0.0308	0.0028	0.0476	0.0461	0.1138	0.0088	0.0449	0.0937	0.0193	0.0241	0.0063	0.0061	0.0198	0.0216	0.1314	0.0353	0.1053	0.0479	0.005
6	rs62387872	7333521	0.78	0.545501786478432	0.89	0.529866637543626	0.346339021397169	0.0718694516388229	0.0079	0.0085	0.0712	0.0183	0.0377	0.0212	0.018	0.0308	0.0028	0.0475	0.0461	0.1139	0.0088	0.045	0.0938	0.0193	0.0241	0.0063	0.0061	0.0195	0.0216	0.1314	0.0353	0.1054	0.0481	0.0051
6	rs2714318	7343591	0.77	0.607778593196603	0.89	0.529866637543626	0.390933378941893	0.0583060569503148	0.0079	0.0084	0.0708	0.0181	0.0379	0.0211	0.0179	0.0309	0.0028	0.0473	0.0464	0.1141	0.0087	0.0456	0.094	0.0193	0.0237	0.0062	0.0066	0.0184	0.0212	0.1315	0.0356	0.1059	0.0487	0.0052
6	rs9379091	7344049	0.77	0.607778593196603	0.89	0.529866637543626	0.390877525301798	0.0557257961539152	0.0079	0.0084	0.0708	0.0181	0.0379	0.0211	0.0179	0.0309	0.0028	0.0473	0.0464	0.1141	0.0087	0.0456	0.094	0.0193	0.0237	0.0062	0.0066	0.0184	0.0212	0.1315	0.0356	0.1059	0.0488	0.0052
6	rs9392879	7345283	0.77	0.607778593196603	0.89	0.529866637543626	0.371849342699844	0.0545810822115192	0.008	0.0084	0.0708	0.0181	0.0379	0.0212	0.0178	0.0309	0.0029	0.0474	0.0464	0.1141	0.0087	0.0457	0.094	0.0192	0.0237	0.0062	0.0066	0.0184	0.0212	0.1315	0.0356	0.1059	0.0489	0.0051
6	rs9767788	7345492	0.77	0.607778593196603	0.89	0.529866637543626	0.370761064094453	0.0542649254622272	0.008	0.0084	0.0708	0.0181	0.0379	0.0212	0.0178	0.0309	0.0029	0.0474	0.0464	0.1141	0.0087	0.0457	0.094	0.0192	0.0237	0.0062	0.0066	0.0183	0.0212	0.1315	0.0356	0.1059	0.0489	0.0051
6	rs2876098	7374207	0.77	0.607778593196603	0.88	0.583941145430028	0.315131121253096	0.0411022088758644	0.008	0.0082	0.0707	0.0181	0.038	0.0214	0.0178	0.0308	0.0028	0.0473	0.0464	0.1142	0.0084	0.0462	0.0944	0.0191	0.0236	0.006	0.0065	0.0182	0.0211	0.1313	0.0357	0.1059	0.0495	0.005
6	rs17604433	7374968	0.77	0.607778593196603	0.88	0.583941145430028	0.315281080703553	0.0411022088758644	0.008	0.0082	0.0707	0.0181	0.038	0.0214	0.0178	0.0308	0.0028	0.0473	0.0464	0.1142	0.0084	0.0462	0.0944	0.0191	0.0236	0.006	0.0065	0.0182	0.0211	0.1313	0.0357	0.1059	0.0495	0.005
6	rs11243161	7380267	0.77	0.607778593196603	0.88	0.583941145430028	0.328317732563382	0.0371143329247355	0.008	0.0082	0.0709	0.018	0.0379	0.0214	0.0178	0.0308	0.0027	0.0474	0.0465	0.1143	0.0083	0.0463	0.0945	0.0191	0.0235	0.0059	0.0065	0.0182	0.0212	0.1311	0.0357	0.1059	0.0496	0.0049
6	rs6930732	7383930	0.77	0.607778593196603	0.88	0.583941145430028	0.3437190092902	0.0349557516974233	0.008	0.0082	0.0708	0.018	0.038	0.0214	0.0178	0.0308	0.0025	0.0475	0.0466	0.1144	0.0083	0.0464	0.0945	0.0191	0.0235	0.0058	0.0065	0.0182	0.0213	0.1311	0.0356	0.1057	0.0497	0.0049
6	rs9406026	7387236	0.77	0.607778593196603	0.88	0.583941145430028	0.347758105730007	0.0342836759910563	0.008	0.0082	0.0708	0.018	0.038	0.0214	0.0178	0.0308	0.0025	0.0475	0.0466	0.1144	0.0083	0.0465	0.0945	0.0191	0.0234	0.0058	0.0065	0.0182	0.0213	0.131	0.0356	0.1057	0.0497	0.0049
6	rs6597266	7390077	0.77	0.607778593196603	0.88	0.583941145430028	0.346916804896073	0.032353566009896	0.0081	0.0082	0.0705	0.0181	0.0381	0.0213	0.0177	0.0308	0.0024	0.0476	0.0466	0.1148	0.0082	0.047	0.0946	0.019	0.0234	0.0057	0.0065	0.0183	0.0213	0.1308	0.0355	0.1052	0.05	0.0048
6	rs942493	7391492	0.77	0.607778593196603	0.87	0.641494868499257	0.350710945684395	0.0322534096189014	0.0082	0.0082	0.0704	0.0181	0.0381	0.0213	0.0177	0.0308	0.0025	0.0475	0.0467	0.1151	0.0082	0.047	0.0946	0.0192	0.0233	0.0056	0.0065	0.0183	0.0213	0.1306	0.0355	0.1052	0.05	0.0048
6	rs71559161	7391618	0.77	0.607778593196603	0.88	0.583941145430028	0.35060526526208	0.0322033852047225	0.0082	0.0082	0.0704	0.0181	0.0381	0.0213	0.0177	0.0308	0.0025	0.0475	0.0467	0.1151	0.0082	0.047	0.0946	0.0192	0.0233	0.0056	0.0065	0.0183	0.0213	0.1305	0.0355	0.1052	0.05	0.0048
6	rs9505196	7394820	0.77	0.607778593196603	0.89	0.529866637543626	0.355749672573723	0.0323034698908389	0.0082	0.0082	0.0703	0.0181	0.0381	0.0213	0.0177	0.0307	0.0025	0.0474	0.0468	0.1151	0.0082	0.0469	0.0947	0.0193	0.0233	0.0056	0.0065	0.0183	0.0214	0.1305	0.0355	0.1052	0.05	0.0048
6	rs35643673	7411750	0.77	0.607778593196603	0.89	0.529866637543626	0.362704677452992	0.0332614138725438	0.0082	0.0082	0.0703	0.018	0.0381	0.0213	0.0177	0.0307	0.0025	0.0474	0.0469	0.1152	0.0082	0.0469	0.0947	0.0194	0.0233	0.0055	0.0065	0.0183	0.0214	0.1304	0.0355	0.1052	0.05	0.0049
6	rs73722207	7412219	0.77	0.607778593196603	0.89	0.529866637543626	0.363188735049876	0.033312189063451	0.0082	0.0082	0.0703	0.018	0.0381	0.0213	0.0177	0.0307	0.0025	0.0474	0.0469	0.1152	0.0082	0.0469	0.0947	0.0194	0.0233	0.0055	0.0065	0.0183	0.0214	0.1304	0.0355	0.1052	0.05	0.0049
6	rs56160149	7414583	0.77	0.607778593196603	0.89	0.529866637543626	0.365128272276347	0.0336686125553273	0.0083	0.0082	0.0703	0.018	0.0381	0.0213	0.0177	0.0307	0.0025	0.0474	0.0469	0.1152	0.0082	0.0469	0.0946	0.0194	0.0233	0.0055	0.0066	0.0182	0.0214	0.1304	0.0356	0.1051	0.05	0.0049
6	rs72822918	7423537	0.77	0.607778593196603	0.89	0.529866637543626	0.390207596084203	0.0370609845395005	0.0084	0.0081	0.0703	0.018	0.0381	0.0215	0.0177	0.0304	0.0028	0.0472	0.0471	0.1153	0.0081	0.0467	0.0944	0.0198	0.0232	0.0055	0.0067	0.0182	0.0214	0.1301	0.0356	0.105	0.0499	0.0051
6	rs116173964	7427500	0.77	0.607778593196603	0.89	0.529866637543626	0.397777735984768	0.0379726398326145	0.0084	0.0082	0.0703	0.018	0.0381	0.0215	0.0177	0.0304	0.0029	0.0471	0.0472	0.1153	0.0081	0.0467	0.0943	0.0198	0.0232	0.0054	0.0068	0.0182	0.0214	0.1301	0.0356	0.1049	0.0499	0.0052
6	rs75547240	7430310	0.76	0.674502615793853	0.9	0.479198205640863	0.403886584991391	0.038894318141909	0.0084	0.0081	0.0703	0.0179	0.0381	0.0215	0.0177	0.0304	0.0029	0.0471	0.0472	0.1153	0.0081	0.0467	0.0943	0.0199	0.0232	0.0054	0.0068	0.0182	0.0214	0.13	0.0357	0.1049	0.0498	0.0052
6	rs72822930	7432630	0.76	0.674502615793853	0.91	0.431857736337621	0.411473712183928	0.039221999549062	0.0084	0.0081	0.0703	0.0179	0.0381	0.0215	0.0176	0.0303	0.003	0.047	0.0473	0.1153	0.0081	0.0466	0.0942	0.0199	0.0232	0.0054	0.0068	0.0182	0.0214	0.1299	0.0357	0.1049	0.0498	0.0053
6	rs79596191	7433177	0.76	0.674502615793853	0.91	0.431857736337621	0.416647931574214	0.0394960144567185	0.0085	0.0081	0.0703	0.0179	0.0381	0.0215	0.0176	0.0303	0.003	0.047	0.0474	0.1153	0.0081	0.0466	0.0942	0.02	0.0232	0.0054	0.0068	0.0182	0.0214	0.1299	0.0357	0.1049	0.0498	0.0053
6	rs79526198	7434752	0.76	0.674502615793853	0.91	0.431857736337621	0.426334369597734	0.0409347176008474	0.0085	0.0081	0.0703	0.0179	0.0381	0.0215	0.0176	0.0303	0.0031	0.047	0.0474	0.1153	0.0081	0.0466	0.0941	0.02	0.0232	0.0054	0.0069	0.0182	0.0214	0.1298	0.0357	0.1048	0.0498	0.0054
6	rs4960317	7435888	0.76	0.674502615793853	0.91	0.431857736337621	0.439026791515566	0.042113585892031	0.0085	0.0081	0.0703	0.0179	0.0381	0.0215	0.0176	0.0303	0.0031	0.047	0.0474	0.1153	0.0081	0.0466	0.094	0.02	0.0232	0.0054	0.0069	0.0182	0.0214	0.1298	0.0357	0.1048	0.0498	0.0054
6	rs75349941	7442748	0.76	0.674502615793853	0.91	0.431857736337621	0.495193849539101	0.0491336170137202	0.0085	0.0082	0.0702	0.0179	0.0381	0.0216	0.0176	0.0303	0.0033	0.047	0.0475	0.1153	0.0082	0.0465	0.0938	0.0201	0.0232	0.0053	0.007	0.0182	0.0214	0.1296	0.0357	0.1045	0.0497	0.0057
6	rs76117671	7442857	0.76	0.674502615793853	0.9	0.479198205640863	0.497078542516628	0.0492546460826424	0.0085	0.0082	0.0702	0.0179	0.0381	0.0216	0.0176	0.0303	0.0033	0.047	0.0475	0.1153	0.0082	0.0465	0.0938	0.0201	0.0232	0.0053	0.007	0.0182	0.0214	0.1296	0.0357	0.1045	0.0497	0.0057
6	rs68192722	7443219	0.76	0.674502615793853	0.9	0.479198205640863	0.502753274480741	0.0499835545928591	0.0085	0.0082	0.0702	0.0179	0.0381	0.0216	0.0176	0.0303	0.0033	0.047	0.0475	0.1153	0.0082	0.0465	0.0938	0.0201	0.0232	0.0053	0.007	0.0182	0.0214	0.1296	0.0357	0.1045	0.0497	0.0057
6	rs6597268	7443257	0.76	0.674502615793853	0.9	0.479198205640863	0.502500407133907	0.0499226334494273	0.0085	0.0082	0.0702	0.0179	0.0381	0.0216	0.0176	0.0303	0.0033	0.047	0.0475	0.1153	0.0082	0.0465	0.0938	0.0201	0.0232	0.0053	0.007	0.0182	0.0214	0.1296	0.0357	0.1045	0.0497	0.0057
6	rs79703729	7443281	0.76	0.674502615793853	0.9	0.479198205640863	0.502247600854163	0.0498617447741532	0.0085	0.0082	0.0702	0.0179	0.0381	0.0216	0.0176	0.0303	0.0033	0.047	0.0475	0.1153	0.0082	0.0465	0.0938	0.0201	0.0232	0.0053	0.007	0.0182	0.0214	0.1296	0.0357	0.1045	0.0497	0.0057
6	rs12196679	7445191	0.76	0.674502615793853	0.9	0.479198205640863	0.493124669339981	0.0501054942421736	0.0085	0.0082	0.0702	0.0179	0.0382	0.0216	0.0176	0.0303	0.0033	0.047	0.0475	0.1153	0.0082	0.0466	0.0938	0.0201	0.0231	0.0053	0.007	0.0182	0.0214	0.1295	0.0357	0.1045	0.0497	0.0058
6	rs2876090	7453713	0.76	0.674502615793853	0.9	0.479198205640863	0.438849246813841	0.0520741171203467	0.0086	0.0081	0.0702	0.0178	0.0384	0.0217	0.0178	0.0304	0.0034	0.0468	0.0473	0.1153	0.0083	0.0467	0.0938	0.0203	0.023	0.0053	0.007	0.0182	0.0215	0.1291	0.0359	0.1044	0.0497	0.0058
6	rs77692640	7466972	0.76	0.674502615793853	0.9	0.479198205640863	0.393843320569712	0.05559810062116	0.0086	0.0081	0.0702	0.0178	0.0385	0.0217	0.0177	0.0305	0.0034	0.0468	0.047	0.1153	0.0084	0.0469	0.094	0.0203	0.023	0.0054	0.0069	0.0182	0.0215	0.1286	0.036	0.1042	0.0497	0.0058
6	rs114027502	7473439	0.76	0.674502615793853	0.9	0.479198205640863	0.360986263593816	0.0578509020105785	0.0086	0.0081	0.0702	0.0178	0.0386	0.0217	0.0177	0.0306	0.0034	0.0467	0.0468	0.1152	0.0084	0.047	0.0941	0.0204	0.0229	0.0055	0.0069	0.0182	0.0214	0.1283	0.0361	0.1042	0.0497	0.0059
6	rs13216981	7476356	0.76	0.674502615793853	0.9	0.479198205640863	0.347442494538574	0.0598781317127712	0.0086	0.008	0.0702	0.0178	0.0387	0.0217	0.0177	0.0306	0.0034	0.0467	0.0467	0.1152	0.0085	0.047	0.0941	0.0204	0.0229	0.0055	0.0069	0.0183	0.0214	0.1281	0.0362	0.1042	0.0497	0.0059
6	rs11970220	7476800	0.76	0.674502615793853	0.9	0.479198205640863	0.346234023336814	0.0608033889332652	0.0086	0.008	0.0702	0.0178	0.0387	0.0217	0.0177	0.0306	0.0034	0.0467	0.0467	0.1152	0.0085	0.047	0.0941	0.0204	0.0229	0.0055	0.0068	0.0183	0.0214	0.1282	0.0362	0.1042	0.0497	0.0059
6	rs9505209	7477882	0.76	0.674502615793853	0.9	0.479198205640863	0.344189851807451	0.0618014129755543	0.0086	0.008	0.0702	0.0178	0.0387	0.0217	0.0177	0.0306	0.0034	0.0467	0.0467	0.1152	0.0085	0.047	0.0941	0.0204	0.0228	0.0055	0.0068	0.0183	0.0214	0.1282	0.0362	0.1042	0.0496	0.0059
6	rs116427163	7478803	0.76	0.674502615793853	0.91	0.431857736337621	0.341005121195685	0.0636151556926606	0.0087	0.008	0.0702	0.0178	0.0387	0.0217	0.0177	0.0306	0.0034	0.0467	0.0467	0.1152	0.0085	0.047	0.0941	0.0204	0.0228	0.0055	0.0068	0.0183	0.0214	0.1282	0.0362	0.1042	0.0496	0.0059
6	rs2491066	7479705	0.76	0.674502615793853	0.9	0.479198205640863	0.336437799523289	0.0624705832802539	0.0087	0.008	0.0702	0.0178	0.0387	0.0217	0.0177	0.0306	0.0034	0.0467	0.0467	0.1152	0.0085	0.047	0.0941	0.0204	0.0228	0.0055	0.0068	0.0183	0.0214	0.1282	0.0362	0.1042	0.0496	0.0059
6	rs866080	7493849	0.77	0.607778593196603	0.9	0.479198205640863	0.205729385059978	0.0668249519271995	0.0087	0.008	0.0708	0.0175	0.0388	0.0216	0.0175	0.0307	0.0034	0.046	0.0467	0.1154	0.0085	0.0469	0.094	0.0205	0.0228	0.0055	0.0065	0.0185	0.0217	0.1283	0.0366	0.1041	0.0496	0.0058
6	rs7767346	7496677	0.77	0.607778593196603	0.9	0.479198205640863	0.156371400426296	0.077798168634899	0.0087	0.008	0.071	0.0172	0.039	0.0214	0.0173	0.0308	0.0034	0.0454	0.0468	0.1155	0.0085	0.0469	0.0947	0.0205	0.0221	0.0055	0.0064	0.0187	0.022	0.1283	0.0367	0.104	0.0497	0.0058
6	rs4960329	7500605	0.77	0.607778593196603	0.9	0.479198205640863	0.0902846658599796	0.0503497626965575	0.0092	0.0078	0.0727	0.0173	0.0388	0.0211	0.0174	0.0301	0.003	0.0452	0.0464	0.1176	0.0075	0.0467	0.0936	0.0211	0.0224	0.0057	0.0059	0.0187	0.0226	0.1266	0.0365	0.1038	0.0512	0.0054
6	rs2763128	7503423	0.79	0.487570276707753	0.9	0.479198205640863	0.0192956476310911	0.00632164384149818	0.0088	0.0075	0.0766	0.0174	0.0398	0.0206	0.0165	0.0286	0.0021	0.0452	0.0462	0.1209	0.005	0.0472	0.0973	0.021	0.0213	0.0045	0.0042	0.0188	0.0217	0.1242	0.0351	0.1059	0.0537	0.0043
6	rs6906937	7505543	0.79	0.487570276707753	0.9	0.479198205640863	0.00857655165335491	0.00556891591710797	0.0088	0.0078	0.0767	0.0173	0.0403	0.0209	0.0167	0.0285	0.0021	0.0447	0.0462	0.1211	0.0049	0.0471	0.0972	0.0212	0.0213	0.0044	0.0038	0.0188	0.0214	0.1244	0.0353	0.1057	0.0535	0.0042
6	rs116735766	7515296	0.79	0.487570276707753	0.91	0.431857736337621	0.00666512415572051	0.00504243072538959	0.0085	0.0078	0.0771	0.0173	0.0403	0.0209	0.0167	0.0284	0.0022	0.0445	0.0462	0.1213	0.0049	0.047	0.0972	0.0212	0.0213	0.0044	0.0037	0.0188	0.0214	0.1247	0.0353	0.1058	0.0534	0.0041
6	rs6597269	7517239	0.79	0.487570276707753	0.91	0.431857736337621	0.00639307503032342	0.00414350437471257	0.0085	0.0077	0.0772	0.0173	0.0403	0.0209	0.0167	0.0285	0.0022	0.0445	0.0461	0.1213	0.0049	0.047	0.0973	0.0213	0.0213	0.0044	0.0037	0.0187	0.0213	0.1248	0.0353	0.1058	0.0534	0.0041
6	rs1324512	7526190	0.79	0.487570276707753	0.91	0.431857736337621	0.00373613131585024	0.00316774034336826	0.0084	0.0077	0.0772	0.0174	0.0401	0.0207	0.0167	0.0284	0.0022	0.0435	0.0462	0.121	0.0049	0.0474	0.0975	0.0214	0.0214	0.0045	0.0036	0.0189	0.0213	0.1253	0.0351	0.1065	0.0538	0.0035
6	rs72825042	7529685	0.79	0.487570276707753	0.91	0.431857736337621	0.0029991665442686	0.00310671078339907	0.0084	0.0076	0.0772	0.0172	0.0403	0.0206	0.0166	0.0284	0.0023	0.0434	0.0464	0.1212	0.0048	0.0474	0.0978	0.0214	0.0213	0.0046	0.0035	0.0189	0.0213	0.1255	0.0352	0.1067	0.0532	0.0035
6	rs9505224	7530033	0.79	0.487570276707753	0.91	0.431857736337621	0.0029991665442686	0.00315242221717532	0.0084	0.0076	0.0773	0.0172	0.0403	0.0206	0.0166	0.0284	0.0023	0.0434	0.0464	0.1212	0.0048	0.0474	0.0978	0.0214	0.0213	0.0046	0.0035	0.0189	0.0213	0.1254	0.0353	0.1067	0.0532	0.0035
6	rs9505225	7532966	0.79	0.487570276707753	0.91	0.431857736337621	0.00199648627724911	0.00346649184964892	0.0083	0.0076	0.0773	0.0171	0.0404	0.0206	0.0167	0.0283	0.0023	0.0435	0.0465	0.1209	0.0047	0.0476	0.0985	0.0214	0.0213	0.0047	0.0031	0.0189	0.0218	0.1252	0.0353	0.1067	0.0529	0.0035
6	rs2294454	7542840	0.79	0.487570276707753	0.91	0.431857736337621	0.00378213692483003	0.00321393780428009	0.0078	0.0076	0.0768	0.0175	0.0404	0.0199	0.017	0.0277	0.0026	0.0424	0.0476	0.1211	0.0042	0.0474	0.0996	0.0212	0.0207	0.0049	0.0022	0.019	0.0218	0.1248	0.0352	0.1083	0.0534	0.0034
6	rs3823183	7543468	0.79	0.487570276707753	0.91	0.431857736337621	0.00606957654928764	0.00291283292196839	0.0077	0.0076	0.0766	0.0177	0.0403	0.0198	0.0168	0.0274	0.0026	0.0422	0.0476	0.1211	0.0041	0.0472	0.0996	0.021	0.0207	0.005	0.0022	0.0192	0.0221	0.1247	0.0352	0.1088	0.0539	0.0033
6	rs7743265	7544160	0.79	0.487570276707753	0.91	0.431857736337621	0.00684494825629351	0.00459988669159516	0.0077	0.0078	0.0763	0.0177	0.0403	0.0196	0.0168	0.0275	0.0027	0.0421	0.048	0.1208	0.0042	0.0472	0.0997	0.0209	0.0206	0.0051	0.0023	0.0192	0.0218	0.1246	0.035	0.1086	0.0545	0.0034
6	rs2744365	7552020	0.79	0.487570276707753	0.91	0.431857736337621	0.0123645204868651	0.00522152476761984	0.0072	0.008	0.0752	0.018	0.0408	0.0191	0.0165	0.0273	0.0028	0.0418	0.0486	0.1207	0.0042	0.0469	0.1008	0.0205	0.0206	0.0053	0.0023	0.0194	0.0217	0.1252	0.035	0.1084	0.0547	0.0034
6	rs10484325	7557048	0.79	0.487570276707753	0.91	0.431857736337621	0.0177531880586972	0.00471323609573375	0.007	0.0081	0.0746	0.0184	0.0411	0.0184	0.0162	0.0274	0.0029	0.0418	0.049	0.1209	0.004	0.0466	0.1022	0.0201	0.0204	0.0055	0.0022	0.0197	0.0216	0.1254	0.035	0.1081	0.0548	0.0031
6	rs2744376	7563756	0.79	0.487570276707753	0.91	0.431857736337621	0.0296243475424333	0.00647825130542725	0.0068	0.0083	0.0741	0.0188	0.0414	0.0176	0.0159	0.0273	0.003	0.0419	0.049	0.1209	0.0041	0.0466	0.1033	0.0198	0.0202	0.0055	0.0022	0.02	0.0215	0.1255	0.0349	0.1079	0.0549	0.0031
6	rs17604693	7565727	0.79	0.487570276707753	0.91	0.431857736337621	0.0333829150169174	0.00719608533062762	0.0068	0.0083	0.074	0.0189	0.0415	0.0174	0.0158	0.0273	0.003	0.042	0.049	0.1205	0.0041	0.0466	0.1035	0.0197	0.0204	0.0055	0.0022	0.0201	0.0214	0.1256	0.0349	0.1076	0.055	0.0031
6	rs3778337	7565885	0.79	0.487570276707753	0.91	0.431857736337621	0.0329373408159351	0.00738776296259432	0.0068	0.0083	0.074	0.0189	0.0415	0.0174	0.0159	0.0273	0.003	0.042	0.049	0.1205	0.0041	0.0465	0.1035	0.0197	0.0204	0.0055	0.0022	0.0202	0.0213	0.1256	0.0349	0.1075	0.055	0.0031
6	rs2076304	7572262	0.79	0.487570276707753	0.91	0.431857736337621	0.035726161766169	0.0103761737012099	0.0067	0.0083	0.0743	0.0193	0.0415	0.0174	0.0159	0.0273	0.0029	0.0423	0.0488	0.1198	0.0042	0.0465	0.104	0.0197	0.0204	0.0051	0.0023	0.0205	0.0212	0.1256	0.0348	0.1072	0.0552	0.0032
6	rs7741957	7574536	0.79	0.487570276707753	0.91	0.431857736337621	0.055171613878246	0.0313584667031971	0.0064	0.0086	0.0742	0.0194	0.0418	0.0171	0.016	0.0274	0.0029	0.0428	0.048	0.1205	0.0042	0.0465	0.1031	0.0198	0.0199	0.0051	0.0024	0.021	0.0206	0.1251	0.0348	0.1073	0.0559	0.0033
6	rs2295859	7574852	0.79	0.487570276707753	0.91	0.431857736337621	0.0577346216202474	0.0344898318453624	0.0063	0.0086	0.0741	0.0194	0.0419	0.017	0.0161	0.0275	0.0029	0.043	0.0477	0.1205	0.0041	0.0465	0.1032	0.0198	0.0196	0.005	0.0023	0.021	0.0207	0.1248	0.0349	0.1078	0.056	0.0033
6	rs1016835	7576527	0.79	0.487570276707753	0.92	0.387761932740255	0.0541784394729617	0.0202435765215351	0.0063	0.0086	0.0741	0.0194	0.0419	0.017	0.0161	0.0275	0.0029	0.043	0.0477	0.1205	0.0041	0.0465	0.1033	0.0198	0.0196	0.005	0.0023	0.021	0.0207	0.1247	0.035	0.108	0.056	0.0033
6	rs2076299	7580958	0.79	0.487570276707753	0.92	0.387761932740255	0.0524650629734454	0.0150066731474359	0.0063	0.0087	0.0738	0.0193	0.0419	0.017	0.0161	0.0275	0.0029	0.0428	0.0478	0.1205	0.0041	0.0466	0.1032	0.0196	0.0193	0.005	0.0023	0.0213	0.0208	0.1247	0.0352	0.1081	0.0561	0.0033
6	rs28763968	7581196	0.79	0.487570276707753	0.92	0.387761932740255	0.052482014390359	0.0150760480584709	0.0063	0.0087	0.0738	0.0193	0.0419	0.017	0.0161	0.0275	0.0029	0.0428	0.0478	0.1205	0.0041	0.0466	0.1032	0.0196	0.0193	0.005	0.0024	0.0213	0.0208	0.1247	0.0352	0.1081	0.0561	0.0033
6	rs6929069	7581636	0.79	0.487570276707753	0.92	0.387761932740255	0.0525668265960433	0.0153902037302699	0.0063	0.0087	0.0738	0.0193	0.0419	0.017	0.016	0.0275	0.0029	0.0428	0.0478	0.1205	0.0041	0.0466	0.1032	0.0196	0.0193	0.005	0.0024	0.0213	0.0208	0.1247	0.0352	0.1081	0.0561	0.0033
6	rs28763969	7583885	0.79	0.487570276707753	0.92	0.387761932740255	0.0509212122792706	0.0158140810574749	0.0063	0.0087	0.0738	0.0193	0.042	0.017	0.016	0.0276	0.0029	0.0428	0.0479	0.1203	0.0042	0.0466	0.1033	0.0196	0.0193	0.005	0.0024	0.0213	0.0208	0.1247	0.0352	0.1081	0.0561	0.0033
6	rs79155348	7588353	0.79	0.487570276707753	0.92	0.387761932740255	0.0497999575847439	0.0159923811496236	0.0063	0.0087	0.0738	0.0193	0.042	0.017	0.016	0.0276	0.0029	0.0428	0.0479	0.1202	0.0042	0.0466	0.1033	0.0195	0.0193	0.005	0.0024	0.0213	0.0209	0.1247	0.0352	0.1081	0.0561	0.0033
6	rs2757594	7590624	0.79	0.487570276707753	0.92	0.387761932740255	0.0450062597693817	0.0170459991428332	0.0063	0.0087	0.0738	0.0192	0.0421	0.0169	0.016	0.0278	0.0029	0.0429	0.048	0.1201	0.0042	0.0466	0.1032	0.0195	0.0192	0.005	0.0023	0.0214	0.0209	0.1248	0.0353	0.108	0.056	0.0033
6	rs17143030	7591754	0.79	0.487570276707753	0.92	0.387761932740255	0.0454355093937744	0.0169722715630761	0.0063	0.0087	0.0738	0.0192	0.0422	0.0169	0.016	0.0277	0.0029	0.0429	0.048	0.12	0.0041	0.0466	0.1032	0.0194	0.0192	0.005	0.0023	0.0214	0.0208	0.1248	0.0354	0.108	0.0562	0.0033
6	rs17338513	7595717	0.79	0.487570276707753	0.92	0.387761932740255	0.0485183746094075	0.0231899136322475	0.0063	0.0087	0.0738	0.0192	0.0422	0.0169	0.016	0.0277	0.0029	0.0428	0.048	0.12	0.0041	0.0465	0.1032	0.0193	0.0192	0.005	0.0023	0.0215	0.0208	0.1245	0.0354	0.1082	0.0563	0.0033
6	rs17398435	7604106	0.79	0.487570276707753	0.92	0.387761932740255	0.0475917866756997	0.0206468682382012	0.0063	0.0087	0.0737	0.0192	0.0423	0.0169	0.0159	0.0277	0.0029	0.0428	0.0479	0.1201	0.0041	0.0464	0.1032	0.0193	0.0192	0.005	0.0023	0.0215	0.0208	0.1248	0.0354	0.1081	0.0563	0.0033
6	rs2757597	7606255	0.79	0.487570276707753	0.92	0.387761932740255	0.0475124738287137	0.0195668380103398	0.0063	0.0087	0.0737	0.0192	0.0423	0.0169	0.0159	0.0277	0.0029	0.0428	0.0479	0.1201	0.0041	0.0463	0.1032	0.0193	0.0192	0.005	0.0023	0.0215	0.0208	0.1249	0.0354	0.1081	0.0563	0.0033
6	rs41302891	7611118	0.79	0.487570276707753	0.92	0.387761932740255	0.0492456246480963	0.0248455005506537	0.0063	0.0087	0.0737	0.0192	0.0423	0.0169	0.0159	0.0277	0.0029	0.0429	0.0479	0.1202	0.0041	0.0463	0.1032	0.0193	0.0192	0.005	0.0023	0.0216	0.0208	0.1249	0.0354	0.108	0.0563	0.0033
6	rs17143061	7615480	0.79	0.487570276707753	0.92	0.387761932740255	0.0533342760767288	0.0379187350825751	0.0063	0.0087	0.0736	0.0193	0.0423	0.0169	0.016	0.0276	0.0029	0.0429	0.0479	0.1202	0.0041	0.0463	0.1033	0.0194	0.0192	0.005	0.0023	0.0216	0.0207	0.1248	0.0352	0.1081	0.0563	0.0033
6	rs4960331	7616320	0.79	0.487570276707753	0.92	0.387761932740255	0.0553470993496971	0.0399362256014558	0.0063	0.0087	0.0736	0.0193	0.0423	0.0169	0.016	0.0276	0.0029	0.0429	0.0478	0.1202	0.0041	0.0462	0.1033	0.0194	0.0192	0.005	0.0023	0.0216	0.0207	0.1248	0.0352	0.1081	0.0563	0.0033
6	rs72825089	7620198	0.79	0.487570276707753	0.92	0.387761932740255	0.0439151720085193	0.0270601819196288	0.0066	0.0093	0.0703	0.0179	0.0427	0.0171	0.016	0.0275	0.0031	0.0439	0.0473	0.1184	0.0047	0.0454	0.1021	0.0195	0.019	0.0051	0.0026	0.0227	0.0214	0.1261	0.0349	0.1105	0.056	0.0037
6	rs9379119	7620647	0.79	0.487570276707753	0.92	0.387761932740255	0.0414976102377512	0.0239238420619822	0.0067	0.0093	0.0703	0.0179	0.0427	0.0171	0.016	0.0275	0.0031	0.0439	0.0473	0.1184	0.0047	0.0454	0.1021	0.0195	0.019	0.0051	0.0026	0.0227	0.0214	0.1261	0.0349	0.1105	0.056	0.0037
6	rs62388149	7628967	0.8	0.433874260405774	0.92	0.387761932740255	0.0777460525132135	0.0320036463383413	0.0067	0.0095	0.0693	0.0171	0.0429	0.0172	0.0155	0.0273	0.0029	0.044	0.0469	0.1196	0.0048	0.0445	0.1012	0.0185	0.0188	0.0051	0.0027	0.0233	0.0219	0.1259	0.0345	0.1137	0.0557	0.0042
6	rs7758456	7638095	0.8	0.433874260405774	0.92	0.387761932740255	0.0665471038792138	0.0281304315236123	0.0068	0.0096	0.0692	0.0169	0.0433	0.0173	0.0154	0.0273	0.0029	0.044	0.0468	0.1199	0.0049	0.0444	0.0997	0.0182	0.0188	0.0051	0.0028	0.0235	0.022	0.126	0.0344	0.1148	0.0557	0.0043
6	rs9392165	7643070	0.8	0.433874260405774	0.92	0.387761932740255	0.0634599858095153	0.0319538013725012	0.0068	0.0097	0.0691	0.0169	0.0434	0.0173	0.0154	0.0273	0.0029	0.0439	0.0468	0.1202	0.005	0.0444	0.0992	0.0182	0.0188	0.0051	0.0028	0.0238	0.0221	0.1259	0.0346	0.115	0.0553	0.0044
6	rs7745947	7648238	0.8	0.433874260405774	0.92	0.387761932740255	0.0550314932731736	0.037596035498479	0.0069	0.0097	0.0692	0.0168	0.0435	0.0174	0.0154	0.0274	0.0029	0.0438	0.0471	0.1201	0.0051	0.0444	0.0994	0.0181	0.0189	0.0051	0.0028	0.0237	0.0222	0.1256	0.0348	0.1151	0.0542	0.0046
6	rs2327016	7652173	0.79	0.487570276707753	0.92	0.387761932740255	0.0553822410950316	0.0364235263634658	0.0072	0.0097	0.0686	0.0167	0.0436	0.0177	0.0154	0.0275	0.0028	0.0437	0.0472	0.1201	0.0052	0.0441	0.0998	0.018	0.0192	0.005	0.0028	0.0237	0.0224	0.1254	0.0346	0.1147	0.0538	0.005
6	rs11755444	7654163	0.79	0.487570276707753	0.92	0.387761932740255	0.0539190794404673	0.0366885226314839	0.0072	0.0097	0.0686	0.0167	0.0436	0.0177	0.0154	0.0276	0.0028	0.0438	0.0473	0.1199	0.0052	0.0441	0.0998	0.0179	0.0193	0.005	0.0028	0.0237	0.0224	0.1254	0.0346	0.1147	0.0539	0.005
6	rs7738262	7659116	0.79	0.487570276707753	0.93	0.346822133743557	0.0527027172822018	0.0350596779307638	0.0072	0.0094	0.0683	0.0167	0.0436	0.0178	0.0154	0.0276	0.0028	0.0439	0.0473	0.1201	0.0052	0.0445	0.1	0.0178	0.0193	0.005	0.0028	0.0237	0.0225	0.1255	0.0346	0.1144	0.0538	0.0051
6	rs9505252	7668709	0.78	0.545501786478432	0.94	0.308944172156586	0.0771984596254555	0.0361066857100497	0.0076	0.0096	0.0686	0.0167	0.0434	0.0176	0.0154	0.027	0.0029	0.0441	0.0471	0.1205	0.0052	0.0439	0.1003	0.017	0.0191	0.0052	0.0029	0.0236	0.0228	0.1255	0.0341	0.115	0.0535	0.0054
6	rs9392912	7668780	0.78	0.545501786478432	0.94	0.308944172156586	0.076370890498386	0.0337196725197628	0.0077	0.0096	0.0687	0.0167	0.0434	0.0176	0.0154	0.0268	0.003	0.0442	0.0471	0.1206	0.0052	0.0438	0.1002	0.017	0.0191	0.0052	0.0029	0.0237	0.0229	0.1255	0.034	0.1153	0.0535	0.0055
6	rs35662273	7668809	0.78	0.545501786478432	0.95	0.274028283204826	0.070367096290999	0.0349038415136676	0.0078	0.0097	0.0687	0.0167	0.0439	0.0176	0.0154	0.0267	0.0031	0.044	0.0474	0.121	0.0054	0.0438	0.0997	0.0169	0.0188	0.0052	0.0029	0.0236	0.0229	0.1252	0.034	0.1153	0.0534	0.0055
6	rs12196882	7671022	0.79	0.487570276707753	0.95	0.274028283204826	0.102535296302787	0.0704529105358112	0.0077	0.0092	0.069	0.0168	0.0441	0.0176	0.0157	0.0269	0.0032	0.0436	0.0469	0.123	0.0054	0.0432	0.1001	0.017	0.0189	0.0051	0.0032	0.0238	0.0254	0.1252	0.0344	0.1129	0.0505	0.0054
6	rs17604875	7671369	0.79	0.487570276707753	0.95	0.274028283204826	0.101570103803702	0.0714432632550444	0.0077	0.0092	0.069	0.0168	0.0441	0.0176	0.0157	0.0269	0.0032	0.0436	0.0469	0.1231	0.0054	0.0432	0.1001	0.017	0.0189	0.0051	0.0032	0.0238	0.0254	0.1252	0.0344	0.1128	0.0505	0.0054
6	rs6910546	7673539	0.79	0.487570276707753	0.95	0.274028283204826	0.0918388510499069	0.0745928928405047	0.0079	0.0092	0.0691	0.0168	0.0442	0.0177	0.0157	0.0269	0.0031	0.0435	0.0467	0.1231	0.0055	0.0432	0.1	0.017	0.0189	0.0048	0.0032	0.0238	0.0256	0.1252	0.0344	0.113	0.0504	0.0054
6	rs2327014	7674875	0.79	0.487570276707753	0.95	0.274028283204826	0.0975377820578052	0.0758974623512291	0.0079	0.009	0.0692	0.0168	0.0442	0.0178	0.0159	0.0268	0.0031	0.0433	0.0465	0.1233	0.0056	0.043	0.1	0.0171	0.0189	0.0048	0.0031	0.0237	0.0257	0.1253	0.0345	0.113	0.0504	0.0054
6	rs9392913	7676087	0.79	0.487570276707753	0.95	0.274028283204826	0.0928679110205305	0.0757520520348393	0.008	0.009	0.0692	0.0167	0.0444	0.0178	0.0161	0.0268	0.003	0.0431	0.0464	0.1235	0.0056	0.0428	0.1	0.017	0.0189	0.0048	0.0031	0.0236	0.0257	0.1253	0.0346	0.1129	0.0504	0.0054
6	rs12214941	7676267	0.79	0.487570276707753	0.95	0.274028283204826	0.0951973170523809	0.0775045018373055	0.008	0.009	0.0692	0.0167	0.0444	0.0178	0.0161	0.0268	0.003	0.0431	0.0464	0.1236	0.0056	0.0428	0.1	0.017	0.0189	0.0047	0.0031	0.0236	0.0257	0.1253	0.0346	0.1128	0.0504	0.0054
6	rs77954479	7678797	0.8	0.433874260405774	0.95	0.274028283204826	0.0823307147011249	0.0526960692044139	0.008	0.0092	0.0694	0.0164	0.0452	0.0178	0.0161	0.0266	0.003	0.0427	0.0461	0.1262	0.0055	0.042	0.0999	0.0168	0.0192	0.0046	0.003	0.0226	0.0252	0.1266	0.0347	0.1118	0.0505	0.0049
6	rs2327013	7679092	0.8	0.433874260405774	0.94	0.308944172156586	0.0718173560072792	0.0465041230957959	0.008	0.0093	0.0694	0.0163	0.0455	0.0178	0.0162	0.0266	0.003	0.0424	0.0457	0.1271	0.0055	0.0417	0.1001	0.0167	0.0194	0.0046	0.0029	0.0222	0.0251	0.1271	0.0347	0.1116	0.0506	0.0048
6	rs72827027	7690024	0.81	0.384295662080596	0.94	0.308944172156586	0.288418044553125	0.0909249139739374	0.0073	0.0092	0.0693	0.0153	0.0464	0.0173	0.0162	0.026	0.003	0.0421	0.0431	0.1323	0.0045	0.0417	0.099	0.0157	0.0194	0.0035	0.0024	0.0196	0.0245	0.1332	0.0349	0.1102	0.0545	0.0031
6	rs927418	7690758	0.81	0.384295662080596	0.94	0.308944172156586	0.250340245056891	0.0604061116483617	0.0073	0.0092	0.0693	0.0153	0.0464	0.0173	0.0162	0.026	0.003	0.0421	0.0431	0.1324	0.0045	0.0417	0.099	0.0157	0.0194	0.0035	0.0024	0.0196	0.0245	0.1333	0.0349	0.1102	0.0543	0.0031
6	rs7775825	7692278	0.81	0.384295662080596	0.94	0.308944172156586	0.278684049777566	0.0713014336840054	0.0073	0.0092	0.0691	0.0151	0.0466	0.0173	0.0162	0.026	0.003	0.042	0.0431	0.1324	0.0044	0.0417	0.0987	0.0157	0.0194	0.0034	0.0024	0.0194	0.0247	0.1337	0.0349	0.1103	0.0543	0.0031
6	rs72827029	7696058	0.81	0.384295662080596	0.94	0.308944172156586	0.289946184576678	0.0420571097345026	0.0072	0.0092	0.069	0.015	0.0469	0.0174	0.0162	0.0256	0.0029	0.042	0.0432	0.1325	0.0044	0.0417	0.0984	0.0157	0.0194	0.0033	0.0024	0.0193	0.0249	0.1343	0.0349	0.1105	0.0545	0.003
6	rs76096037	7698980	0.81	0.384295662080596	0.94	0.308944172156586	0.279668145961166	0.0353723027871356	0.0072	0.0092	0.0689	0.0149	0.0469	0.0175	0.0163	0.0256	0.0029	0.0419	0.0432	0.1325	0.0044	0.0417	0.0983	0.0157	0.0194	0.0033	0.0024	0.0193	0.0249	0.1345	0.0349	0.1106	0.0545	0.003
6	rs9502640	7707320	0.81	0.384295662080596	0.94	0.308944172156586	0.258000563536787	0.0288864280875127	0.0072	0.0092	0.0688	0.0148	0.047	0.0176	0.0163	0.0256	0.0029	0.0419	0.0432	0.1326	0.0043	0.0417	0.0983	0.0156	0.0193	0.0032	0.0024	0.0193	0.0251	0.1346	0.035	0.1107	0.0546	0.003
6	rs76258917	7707651	0.81	0.384295662080596	0.94	0.308944172156586	0.265786859663126	0.0320535272151164	0.0072	0.0092	0.0688	0.0148	0.047	0.0176	0.0163	0.0256	0.0029	0.0419	0.0432	0.1326	0.0043	0.0417	0.0982	0.0156	0.0193	0.0032	0.0024	0.0193	0.0251	0.1346	0.0349	0.1107	0.0546	0.003
6	rs12661013	7712629	0.81	0.384295662080596	0.94	0.308944172156586	0.274023473922067	0.0294116115371278	0.0071	0.0092	0.0688	0.0148	0.047	0.0176	0.0164	0.0255	0.0029	0.0419	0.0431	0.1326	0.0043	0.0418	0.0982	0.0156	0.0192	0.0032	0.0024	0.0193	0.0251	0.1347	0.0349	0.1107	0.0548	0.003
6	rs76815221	7713704	0.81	0.384295662080596	0.94	0.308944172156586	0.276301867592582	0.0259190677890828	0.0071	0.0092	0.0688	0.0148	0.047	0.0176	0.0164	0.0255	0.0029	0.0419	0.0431	0.1327	0.0043	0.0418	0.0982	0.0156	0.0192	0.0032	0.0024	0.0193	0.0251	0.1347	0.0349	0.1107	0.0548	0.003
6	rs12198986	7720059	0.81	0.384295662080596	0.94	0.308944172156586	0.241635009787992	0.0179808445980351	0.007	0.0091	0.0689	0.0148	0.0471	0.0176	0.0163	0.0254	0.0029	0.042	0.0431	0.1329	0.0042	0.0419	0.0981	0.0155	0.0192	0.0029	0.0025	0.0193	0.0253	0.135	0.0349	0.1107	0.055	0.0027
6	rs270417	7729614	0.81	0.384295662080596	0.93	0.346822133743557	0.212684811472282	0.0134879483678095	0.0068	0.009	0.0695	0.015	0.047	0.0175	0.0162	0.0255	0.0029	0.0421	0.0436	0.1324	0.0041	0.0421	0.0972	0.0153	0.0191	0.0028	0.0024	0.0192	0.0254	0.1355	0.0349	0.111	0.0552	0.0028
6	rs9502643	7730830	0.81	0.384295662080596	0.93	0.346822133743557	0.211154679362152	0.0141529409142537	0.0068	0.009	0.0696	0.0151	0.0471	0.0175	0.0162	0.0257	0.0029	0.042	0.0436	0.1329	0.0041	0.0421	0.0969	0.0152	0.0191	0.0027	0.0024	0.0191	0.0254	0.1357	0.0349	0.1111	0.0547	0.0028
6	rs270416	7730836	0.81	0.384295662080596	0.93	0.346822133743557	0.211556742815326	0.0141529409142537	0.0068	0.009	0.0696	0.0151	0.0471	0.0175	0.0162	0.0257	0.0029	0.042	0.0436	0.1329	0.0041	0.0421	0.0969	0.0152	0.0191	0.0027	0.0024	0.0191	0.0254	0.1357	0.0349	0.1111	0.0547	0.0028
6	rs56339627	7732967	0.81	0.384295662080596	0.93	0.346822133743557	0.224608393036532	0.0178296231848064	0.0066	0.009	0.0697	0.015	0.0471	0.0174	0.0162	0.0257	0.0029	0.0418	0.0435	0.1328	0.0041	0.0421	0.097	0.0153	0.0191	0.0027	0.0025	0.0192	0.0255	0.1363	0.0349	0.111	0.0546	0.0027
6	rs932659	7735788	0.81	0.384295662080596	0.93	0.346822133743557	0.225608032614244	0.0165332135525662	0.0065	0.0089	0.0699	0.0149	0.0477	0.0173	0.0163	0.026	0.0027	0.0419	0.0432	0.1324	0.0042	0.0422	0.0969	0.0154	0.0189	0.0026	0.0027	0.0191	0.0254	0.1365	0.0347	0.1113	0.0543	0.0025
6	rs2068361	7736743	0.82	0.338707801994422	0.93	0.346822133743557	0.247697733168283	0.0138184409764091	0.0062	0.0086	0.0703	0.0147	0.0486	0.0167	0.0165	0.0262	0.0026	0.0423	0.0433	0.1321	0.0043	0.0417	0.0968	0.0155	0.0192	0.0024	0.0028	0.0187	0.0251	0.1388	0.0336	0.1107	0.0544	0.0024
6	rs270408	7738585	0.82	0.338707801994422	0.94	0.308944172156586	0.282537281642227	0.0152152752707389	0.0064	0.0082	0.0705	0.0144	0.049	0.0165	0.0165	0.0265	0.0025	0.043	0.0431	0.1319	0.0044	0.0415	0.0971	0.0152	0.0193	0.0021	0.0028	0.0183	0.0248	0.1409	0.0323	0.1094	0.0556	0.0022
6	rs9505270	7743663	0.82	0.338707801994422	0.94	0.308944172156586	0.268716182091998	0.014868401034638	0.0065	0.008	0.0707	0.0143	0.0491	0.0164	0.0166	0.0269	0.0025	0.0434	0.0428	0.1319	0.0043	0.0415	0.0975	0.0151	0.0193	0.0019	0.0029	0.018	0.0249	0.1419	0.0316	0.1086	0.056	0.0021
6	rs6597283	7745066	0.82	0.338707801994422	0.94	0.308944172156586	0.255984230086723	0.0134879483678095	0.0065	0.008	0.0707	0.0143	0.049	0.0165	0.0166	0.0269	0.0025	0.0434	0.0428	0.1316	0.0043	0.0415	0.0976	0.0151	0.0193	0.0019	0.0029	0.018	0.0249	0.142	0.0316	0.1089	0.056	0.0021
6	rs76809758	7758245	0.82	0.338707801994422	0.94	0.308944172156586	0.263601284833904	0.0151107951997655	0.0066	0.0079	0.0709	0.0141	0.0494	0.0164	0.0165	0.0269	0.0024	0.0434	0.0427	0.1316	0.004	0.0416	0.0975	0.0146	0.0192	0.0019	0.0029	0.0181	0.0251	0.1425	0.0317	0.1085	0.0564	0.0021
6	rs17763764	7761728	0.82	0.338707801994422	0.94	0.308944172156586	0.264829466026233	0.0144574109197485	0.0066	0.0079	0.0709	0.0141	0.0497	0.0163	0.0165	0.0269	0.0024	0.0434	0.0426	0.1314	0.004	0.0417	0.0974	0.0145	0.0191	0.0019	0.0029	0.0181	0.0251	0.1425	0.0317	0.1084	0.0564	0.0021
6	rs1226104	7765452	0.82	0.338707801994422	0.94	0.308944172156586	0.269451229269325	0.0151455821209187	0.0066	0.0078	0.071	0.014	0.0498	0.0163	0.0165	0.027	0.0024	0.0436	0.0426	0.1314	0.004	0.0417	0.0974	0.0144	0.0191	0.0019	0.0029	0.0182	0.0251	0.1426	0.0317	0.108	0.0565	0.0021
6	rs62386966	7767741	0.82	0.338707801994422	0.94	0.308944172156586	0.278216087998568	0.0168252886230051	0.0067	0.0078	0.071	0.014	0.0498	0.0163	0.0165	0.027	0.0024	0.0437	0.0425	0.1314	0.004	0.0416	0.0974	0.0144	0.0191	0.0019	0.0029	0.0181	0.0251	0.1429	0.0317	0.1077	0.0564	0.0021
6	rs77239973	7777879	0.82	0.338707801994422	0.95	0.274028283204826	0.353676663636258	0.0208499575847958	0.0067	0.0079	0.0717	0.0139	0.0503	0.0162	0.0165	0.0268	0.0023	0.0441	0.0421	0.1317	0.0041	0.0411	0.0972	0.0143	0.0193	0.002	0.003	0.018	0.025	0.1433	0.0314	0.1064	0.0571	0.0021
6	rs17605530	7780062	0.82	0.338707801994422	0.95	0.274028283204826	0.361898650005593	0.0159209423280434	0.0068	0.0079	0.0718	0.0139	0.0504	0.0162	0.0165	0.0268	0.0023	0.0442	0.0421	0.1317	0.0041	0.041	0.0972	0.0143	0.0193	0.002	0.0031	0.018	0.0249	0.1433	0.0313	0.1062	0.0572	0.0021
6	rs13216391	7789943	0.82	0.338707801994422	0.95	0.274028283204826	0.346234023336814	0.0158496618750186	0.0068	0.0079	0.0719	0.0139	0.0504	0.0162	0.0165	0.0268	0.0023	0.0442	0.0421	0.1317	0.0041	0.0409	0.0972	0.0143	0.0193	0.002	0.0031	0.018	0.0249	0.1434	0.0313	0.1061	0.0573	0.0021
6	rs11759532	7791277	0.83	0.29697514221559	0.95	0.274028283204826	0.323535899615155	0.0135866749403153	0.007	0.0079	0.072	0.0139	0.0503	0.0162	0.0165	0.0268	0.0023	0.0442	0.0421	0.1319	0.0039	0.0409	0.097	0.0143	0.0194	0.0021	0.0031	0.018	0.0249	0.1435	0.0312	0.106	0.0573	0.0021
6	rs9392176	7792095	0.83	0.29697514221559	0.95	0.274028283204826	0.320502858776627	0.0135208170880892	0.007	0.0079	0.072	0.0139	0.0502	0.0162	0.0165	0.0267	0.0023	0.0442	0.0421	0.1319	0.0039	0.0409	0.097	0.0144	0.0194	0.0021	0.0032	0.018	0.0249	0.1435	0.0312	0.106	0.0572	0.0021
6	rs78945748	7792955	0.83	0.29697514221559	0.95	0.274028283204826	0.317585156754953	0.0125205871691302	0.007	0.0078	0.072	0.0146	0.0502	0.0162	0.0164	0.0267	0.0023	0.0443	0.0421	0.1319	0.0039	0.0409	0.097	0.0144	0.0199	0.0021	0.0032	0.018	0.0246	0.1427	0.0312	0.106	0.0573	0.0021
6	rs6938135	7798423	0.83	0.29697514221559	0.94	0.308944172156586	0.277234745107487	0.0138850206157174	0.0071	0.0078	0.0721	0.0146	0.0502	0.0162	0.0164	0.0262	0.0023	0.0445	0.0422	0.131	0.0039	0.041	0.0979	0.0144	0.0199	0.0021	0.0032	0.018	0.0244	0.143	0.0311	0.106	0.057	0.0023
6	rs9942510	7800306	0.83	0.29697514221559	0.94	0.308944172156586	0.278824520779524	0.0153551385752214	0.0071	0.0078	0.0721	0.0146	0.0502	0.0162	0.0164	0.0262	0.0023	0.0448	0.0422	0.1306	0.0039	0.041	0.098	0.0144	0.0199	0.0021	0.0032	0.0179	0.0244	0.143	0.0311	0.106	0.057	0.0023
6	rs6923462	7801112	0.83	0.29697514221559	0.94	0.308944172156586	0.280748104677179	0.0158496618750186	0.0071	0.0078	0.0721	0.0146	0.0502	0.0162	0.0164	0.0263	0.0023	0.0448	0.0422	0.1304	0.0039	0.041	0.0981	0.0144	0.0199	0.0021	0.0032	0.018	0.0245	0.143	0.0311	0.106	0.057	0.0023
6	rs2208674	7811148	0.84	0.258953137461488	0.94	0.308944172156586	0.137429286413445	0.0610688546371162	0.0074	0.0076	0.0778	0.0142	0.0484	0.0159	0.0163	0.0277	0.0025	0.043	0.0399	0.1291	0.0049	0.042	0.0979	0.0141	0.0192	0.0027	0.0033	0.0158	0.0232	0.146	0.0299	0.106	0.0576	0.0022
6	rs116682995	7811326	0.84	0.258953137461488	0.94	0.308944172156586	0.146620961397324	0.0653142331235435	0.0074	0.0076	0.0778	0.0145	0.0484	0.0159	0.0162	0.0277	0.0025	0.0427	0.0393	0.1293	0.0049	0.042	0.098	0.0141	0.0194	0.0027	0.0033	0.0158	0.0232	0.146	0.0299	0.106	0.0576	0.0022
6	rs80196100	7815618	0.84	0.258953137461488	0.94	0.308944172156586	0.144160844720397	0.0967869462338897	0.0074	0.0076	0.0779	0.0145	0.0484	0.0158	0.0162	0.0277	0.0025	0.0426	0.0393	0.1293	0.0049	0.0421	0.098	0.014	0.0193	0.0028	0.0033	0.0158	0.0232	0.1461	0.0299	0.106	0.0576	0.0022
6	rs9392926	7815654	0.84	0.258953137461488	0.95	0.274028283204826	0.143774670609831	0.105349091599781	0.0074	0.0076	0.0779	0.0145	0.0484	0.0158	0.0162	0.0277	0.0025	0.0426	0.0393	0.1293	0.0049	0.0421	0.098	0.014	0.0193	0.0028	0.0033	0.0158	0.0232	0.1461	0.0299	0.106	0.0576	0.0022
6	rs114505378	7820496	0.84	0.258953137461488	0.96	0.241969076141015	0.127333208170136	0.06093606042113	0.0075	0.0076	0.0781	0.0143	0.0484	0.0158	0.0161	0.0278	0.0025	0.0425	0.0394	0.1293	0.0049	0.0422	0.098	0.014	0.0194	0.0028	0.0033	0.0157	0.0231	0.1461	0.0299	0.1061	0.0577	0.0022
6	rs267175	7823911	0.84	0.258953137461488	0.96	0.241969076141015	0.100558899329696	0.0425666138932517	0.0075	0.0076	0.0783	0.0141	0.0484	0.0158	0.016	0.0278	0.0025	0.0426	0.0394	0.1293	0.005	0.0424	0.098	0.0139	0.0194	0.0028	0.0033	0.0157	0.0231	0.1461	0.0299	0.1061	0.0578	0.0022
6	rs7762316	7827026	0.84	0.258953137461488	0.96	0.241969076141015	0.10461519096689	0.0393863052735187	0.0075	0.0076	0.0783	0.014	0.0484	0.0157	0.016	0.0278	0.0025	0.0426	0.0394	0.1293	0.005	0.0424	0.0978	0.0138	0.0194	0.0028	0.0033	0.0157	0.0228	0.1462	0.0298	0.1062	0.0579	0.0024
6	rs116067744	7829280	0.84	0.258953137461488	0.96	0.241969076141015	0.106801609484442	0.0506558270656353	0.0075	0.0075	0.0782	0.014	0.0492	0.0156	0.0162	0.0279	0.0025	0.0428	0.0388	0.1286	0.0049	0.0427	0.0973	0.0139	0.0193	0.0027	0.0035	0.0154	0.0223	0.1463	0.0294	0.1069	0.0587	0.0026
6	rs12211051	7829486	0.84	0.258953137461488	0.96	0.241969076141015	0.105998441711452	0.0501054942421736	0.0075	0.0075	0.0782	0.014	0.0492	0.0156	0.0162	0.0279	0.0025	0.0428	0.0388	0.1286	0.0049	0.0427	0.0973	0.0139	0.0193	0.0027	0.0035	0.0154	0.0223	0.1463	0.0294	0.1069	0.0587	0.0026
6	rs34740199	7835289	0.85	0.2244882202137	0.96	0.241969076141015	0.115829133024715	0.0526960692044139	0.0075	0.0075	0.0781	0.0139	0.0495	0.0156	0.0162	0.0279	0.0025	0.043	0.0385	0.1284	0.0049	0.0429	0.0972	0.0139	0.0192	0.0027	0.0035	0.0154	0.0225	0.146	0.0294	0.107	0.0587	0.0026
6	rs169124	7847843	0.85	0.2244882202137	0.96	0.241969076141015	0.105066165506093	0.0371143329247355	0.0075	0.0075	0.0781	0.0139	0.0498	0.0155	0.0164	0.0282	0.0025	0.043	0.0383	0.1281	0.0049	0.043	0.0969	0.014	0.0193	0.0027	0.0035	0.0153	0.0228	0.1456	0.0295	0.1072	0.0587	0.0027
6	rs72829207	7852860	0.85	0.2244882202137	0.96	0.241969076141015	0.104747705347177	0.0342836759910563	0.0075	0.0075	0.0781	0.0138	0.0498	0.0155	0.0164	0.0282	0.0025	0.0429	0.0383	0.128	0.0049	0.0432	0.0969	0.014	0.0193	0.0027	0.0035	0.0153	0.0229	0.1457	0.0294	0.1073	0.0587	0.0027
6	rs114213346	7852987	0.85	0.2244882202137	0.96	0.241969076141015	0.105358615351132	0.0352158317848792	0.0075	0.0075	0.0781	0.0138	0.0498	0.0155	0.0164	0.0282	0.0025	0.0429	0.0383	0.128	0.0049	0.0432	0.0969	0.014	0.0193	0.0027	0.0035	0.0153	0.0229	0.1457	0.0294	0.1073	0.0587	0.0027
6	rs113403812	7853794	0.85	0.2244882202137	0.96	0.241969076141015	0.105278806202435	0.035686195080302	0.0075	0.0075	0.0782	0.0138	0.0498	0.0156	0.0164	0.0281	0.0025	0.0429	0.0383	0.1281	0.0049	0.0432	0.0969	0.0139	0.0193	0.0027	0.0035	0.0152	0.0229	0.1457	0.0294	0.107	0.0587	0.0027
6	rs267202	7854236	0.85	0.2244882202137	0.96	0.241969076141015	0.105039604204324	0.0354245302153153	0.0075	0.0075	0.0782	0.0138	0.0498	0.0156	0.0164	0.0281	0.0025	0.0429	0.0383	0.1281	0.0049	0.0432	0.0969	0.0139	0.0193	0.0027	0.0035	0.0152	0.0229	0.1457	0.0294	0.107	0.0587	0.0027
6	rs267203	7857732	0.85	0.2244882202137	0.96	0.241969076141015	0.119849133312615	0.038894318141909	0.0075	0.0075	0.0782	0.0138	0.0498	0.0156	0.0164	0.0282	0.0025	0.0429	0.0382	0.1281	0.0049	0.0432	0.097	0.014	0.0193	0.0027	0.0035	0.0151	0.023	0.1456	0.0293	0.1071	0.0587	0.0027
6	rs267840	7859216	0.85	0.2244882202137	0.96	0.241969076141015	0.128833070317056	0.0389488455233696	0.0075	0.0075	0.0783	0.0138	0.0498	0.0156	0.0164	0.0279	0.0025	0.0428	0.0384	0.1281	0.0049	0.0431	0.097	0.014	0.0192	0.0027	0.0035	0.0151	0.023	0.1456	0.0293	0.1071	0.0588	0.0027
6	rs80001555	7868956	0.85	0.2244882202137	0.97	0.212655582583661	0.127812006398474	0.0619350029534226	0.0075	0.0077	0.0792	0.0135	0.05	0.0155	0.0162	0.0284	0.0025	0.0424	0.0383	0.128	0.0047	0.043	0.0977	0.0139	0.0189	0.0027	0.0035	0.0145	0.0227	0.1458	0.0286	0.1076	0.0592	0.0027
6	rs72829224	7876339	0.85	0.2244882202137	0.98	0.18597139562509	0.134846216053993	0.097027633773626	0.0075	0.0078	0.0796	0.0134	0.0498	0.0155	0.0161	0.0285	0.0025	0.0423	0.0383	0.128	0.0046	0.043	0.0978	0.0139	0.0187	0.0028	0.0034	0.0143	0.0226	0.1458	0.0283	0.108	0.0593	0.0027
6	rs35264740	7883865	0.85	0.2244882202137	0.98	0.18597139562509	0.132476191382959	0.119361731469192	0.0076	0.0079	0.0798	0.0133	0.0496	0.0155	0.016	0.0286	0.0024	0.0423	0.0383	0.128	0.0045	0.043	0.0979	0.0138	0.0186	0.0028	0.0034	0.0141	0.0225	0.1458	0.0282	0.1085	0.0594	0.0026
6	rs112998192	7884135	0.85	0.2244882202137	0.98	0.18597139562509	0.132323168756906	0.116506062240943	0.0076	0.0079	0.0798	0.0133	0.0496	0.0155	0.016	0.0286	0.0024	0.0423	0.0383	0.128	0.0045	0.0431	0.0979	0.0138	0.0186	0.0028	0.0034	0.0141	0.0225	0.1458	0.0282	0.1085	0.0594	0.0026
6	rs11962800	7886905	0.85	0.2244882202137	0.98	0.18597139562509	0.123659424625259	0.130052872449655	0.0076	0.0079	0.0798	0.0133	0.0496	0.0155	0.016	0.0286	0.0024	0.0423	0.0383	0.128	0.0045	0.0431	0.098	0.0138	0.0186	0.0028	0.0034	0.0141	0.0225	0.1458	0.0282	0.1086	0.0595	0.0026
6	rs1225943	7887945	0.85	0.2244882202137	0.98	0.18597139562509	0.118185344035319	0.0972685559221052	0.0076	0.0079	0.0799	0.0132	0.0496	0.0154	0.016	0.0287	0.0024	0.0423	0.0383	0.1279	0.0045	0.0431	0.098	0.0138	0.0186	0.0028	0.0034	0.0141	0.0225	0.1458	0.0282	0.1085	0.0595	0.0026
6	rs114025486	7892233	0.85	0.2244882202137	0.97	0.212655582583661	0.126736241921176	0.120493846665472	0.0076	0.008	0.08	0.0132	0.0496	0.0155	0.016	0.0287	0.0024	0.0423	0.0383	0.1276	0.0045	0.0431	0.0981	0.0138	0.0186	0.0028	0.0034	0.0141	0.0225	0.1457	0.0283	0.1084	0.0596	0.0026
6	rs72829240	7897891	0.85	0.2244882202137	0.97	0.212655582583661	0.126706438268258	0.112314398867816	0.0076	0.008	0.0802	0.0133	0.0496	0.0156	0.0161	0.0287	0.0024	0.0423	0.0382	0.1274	0.0045	0.0432	0.0981	0.0138	0.0187	0.0028	0.0033	0.0141	0.0226	0.1456	0.0283	0.1083	0.0597	0.0026
6	rs73719371	7898147	0.85	0.2244882202137	0.97	0.212655582583661	0.12593303575528	0.113676676337854	0.0076	0.008	0.0802	0.0133	0.0496	0.0156	0.0161	0.0287	0.0024	0.0423	0.0382	0.1273	0.0045	0.0432	0.0981	0.0138	0.0187	0.0028	0.0033	0.0141	0.0226	0.1456	0.0283	0.1083	0.0597	0.0026
6	rs12197207	7909459	0.85	0.2244882202137	0.97	0.212655582583661	0.12904390032017	0.0985574267252826	0.0076	0.0081	0.0803	0.0133	0.0495	0.0155	0.0161	0.0287	0.0024	0.0421	0.0382	0.1271	0.0045	0.0432	0.0983	0.0137	0.0187	0.0027	0.0031	0.014	0.0226	0.1456	0.0285	0.1079	0.0602	0.0026
6	rs183777097	7910865	0.85	0.2244882202137	1	0.139999700676332	0.141502441028606	0.135388633198017	0.0076	0.0082	0.0804	0.0133	0.0495	0.0155	0.0161	0.0287	0.0024	0.042	0.0382	0.1271	0.0045	0.0432	0.0983	0.0137	0.0187	0.0027	0.0031	0.0141	0.0226	0.1456	0.0285	0.1079	0.0602	0.0026
6	rs72829251	7911982	0.86	0.193417951625055	1	0.139999700676332	0.152946489757127	0.111042965294375	0.0075	0.0082	0.0805	0.0133	0.0496	0.0155	0.016	0.0287	0.0024	0.042	0.0382	0.1271	0.0044	0.043	0.0983	0.0136	0.0187	0.0027	0.0031	0.0141	0.0226	0.1456	0.0286	0.108	0.0603	0.0026
6	rs1632346	7913546	0.86	0.193417951625055	1	0.139999700676332	0.171338126722616	0.115388302334708	0.0073	0.0084	0.081	0.0132	0.0499	0.0154	0.0159	0.0288	0.0023	0.0415	0.0384	0.1268	0.0044	0.0423	0.0986	0.0132	0.0187	0.0028	0.003	0.0142	0.0226	0.1455	0.029	0.1084	0.0603	0.0025
6	rs379747	7915707	0.86	0.193417951625055	1.01	0.120454976543865	0.192248205875249	0.104521524556956	0.0069	0.0089	0.0825	0.0129	0.0499	0.0153	0.016	0.0291	0.0022	0.0404	0.0374	0.1263	0.0041	0.0412	0.1005	0.0125	0.0189	0.0028	0.0029	0.0147	0.0231	0.1447	0.0306	0.1078	0.0602	0.0026
6	rs72829254	7916054	0.87	0.165571370278195	1.01	0.120454976543865	0.308372409208509	0.188200686942018	0.0067	0.0091	0.0828	0.0129	0.0498	0.0153	0.016	0.0292	0.0021	0.0401	0.0369	0.1263	0.0041	0.0411	0.1008	0.0123	0.0188	0.0028	0.0029	0.0146	0.0232	0.1444	0.0308	0.108	0.0607	0.0026
6	rs1653098	7917086	0.87	0.165571370278195	1.01	0.120454976543865	0.351556980334832	0.153573595268174	0.0063	0.0094	0.0838	0.0126	0.0493	0.0153	0.016	0.0296	0.0021	0.0393	0.0362	0.1262	0.004	0.0411	0.1013	0.0116	0.0188	0.0029	0.0029	0.0146	0.0228	0.1434	0.0313	0.1088	0.0621	0.0026
6	rs1367702	7917833	0.87	0.165571370278195	1.01	0.120454976543865	0.379512799671369	0.117195942938933	0.0063	0.0095	0.0843	0.0125	0.0487	0.0152	0.0155	0.0298	0.002	0.039	0.0357	0.1259	0.004	0.0412	0.1016	0.0114	0.0185	0.0031	0.0028	0.0145	0.023	0.1435	0.0318	0.1098	0.062	0.0026
6	rs6922018	7918311	0.87	0.165571370278195	1.01	0.120454976543865	0.358897606194796	0.133843103909658	0.0063	0.0095	0.0847	0.0124	0.0483	0.0152	0.0153	0.03	0.002	0.0387	0.0354	0.1258	0.004	0.041	0.1017	0.0113	0.0184	0.0031	0.0028	0.0144	0.0232	0.1438	0.032	0.1103	0.0621	0.0026
6	rs197113	7922291	0.88	0.140769569262351	1.02	0.103026239636585	0.426742805167512	0.161269788849261	0.0061	0.0099	0.0862	0.0123	0.0473	0.0149	0.0146	0.0301	0.0021	0.0373	0.0348	0.1246	0.0042	0.0408	0.1029	0.0111	0.018	0.0032	0.0026	0.0148	0.024	0.1437	0.0331	0.1114	0.062	0.0023
6	rs10458214	7923886	0.88	0.140769569262351	1.03	0.0875760293110768	0.442882292660971	0.157116455162201	0.0061	0.0099	0.0862	0.0123	0.0472	0.0149	0.0146	0.0302	0.0021	0.0373	0.0348	0.1246	0.0041	0.0408	0.1031	0.0111	0.018	0.0033	0.0026	0.0148	0.0243	0.1436	0.0332	0.1114	0.062	0.0023
6	rs13196892	7924126	0.88	0.140769569262351	1.03	0.0875760293110768	0.44032986893462	0.14958709986727	0.0061	0.0099	0.0862	0.0123	0.0472	0.0149	0.0146	0.0302	0.0021	0.0373	0.0348	0.1246	0.0041	0.0409	0.1031	0.011	0.018	0.0033	0.0026	0.0147	0.0243	0.1436	0.0332	0.1114	0.062	0.0022
6	rs75229259	7924879	0.88	0.140769569262351	1.04	0.0739648219953096	0.459135388189287	0.159043458968422	0.0061	0.0099	0.0862	0.0123	0.0471	0.0149	0.0146	0.0305	0.002	0.0373	0.0348	0.1246	0.0041	0.0409	0.1031	0.011	0.018	0.0033	0.0025	0.0147	0.0243	0.1435	0.0332	0.1114	0.062	0.0022
6	rs17339636	7936441	0.88	0.140769569262351	1.04	0.0739648219953096	0.449744232469393	0.18188991549038	0.0061	0.01	0.0863	0.0122	0.047	0.0149	0.0145	0.0318	0.002	0.0374	0.0349	0.1242	0.0041	0.0409	0.103	0.011	0.0179	0.0033	0.0025	0.0147	0.0243	0.1431	0.0333	0.1111	0.0619	0.0022
6	rs1150892	7950433	0.88	0.140769569262351	1.04	0.0739648219953096	0.395470901589251	0.18513789203775	0.0061	0.0101	0.0866	0.0122	0.0467	0.015	0.0143	0.0342	0.002	0.0375	0.0352	0.1235	0.004	0.0409	0.1028	0.011	0.0178	0.0033	0.0023	0.0146	0.0241	0.1425	0.0335	0.1106	0.0617	0.0022
6	rs11963964	7950465	0.88	0.140769569262351	1.04	0.0739648219953096	0.402638395382738	0.188200686942018	0.0061	0.0102	0.0866	0.0122	0.0466	0.015	0.0143	0.0342	0.002	0.0375	0.0352	0.1235	0.0041	0.0409	0.1027	0.011	0.0178	0.0033	0.0024	0.0146	0.0241	0.1425	0.0335	0.1106	0.0617	0.0022
6	rs9502667	7952104	0.88	0.140769569262351	1.03	0.0875760293110768	0.45070304719808	0.196035857813429	0.0062	0.0102	0.0863	0.0122	0.0466	0.015	0.0143	0.0342	0.0024	0.0374	0.0351	0.1237	0.0041	0.0408	0.1024	0.0109	0.0176	0.0033	0.0024	0.0146	0.0241	0.1428	0.0335	0.1103	0.0621	0.0023
6	rs429530	7956571	0.88	0.140769569262351	1.03	0.0875760293110768	0.534384283477994	0.235115774492863	0.0062	0.0103	0.0862	0.0122	0.0465	0.0151	0.0143	0.0341	0.0024	0.0372	0.035	0.1236	0.0041	0.0408	0.1024	0.0108	0.0176	0.0034	0.0024	0.0145	0.0241	0.1425	0.0335	0.1101	0.0629	0.0024
6	rs62389884	7963603	0.88	0.140769569262351	1.03	0.0875760293110768	0.616414435881451	0.24801148331801	0.0061	0.0103	0.0862	0.0121	0.0465	0.0152	0.0143	0.0342	0.0024	0.0372	0.035	0.1237	0.0041	0.0408	0.1026	0.0108	0.0175	0.0033	0.0024	0.0145	0.0241	0.1422	0.0335	0.11	0.0629	0.0024
6	rs76416569	7967573	0.88	0.140769569262351	1.03	0.0875760293110768	0.642757360659561	0.243428411070079	0.0061	0.0103	0.0863	0.0121	0.0464	0.0152	0.0143	0.0342	0.0024	0.0372	0.035	0.1237	0.0041	0.0408	0.1028	0.0109	0.0175	0.0033	0.0024	0.0145	0.0241	0.1421	0.0335	0.1099	0.0628	0.0024
6	rs72817833	7967687	0.88	0.140769569262351	1.03	0.0875760293110768	0.642970130571291	0.240314210332583	0.0061	0.0103	0.0863	0.0121	0.0464	0.0152	0.0143	0.0342	0.0024	0.0372	0.035	0.1237	0.0041	0.0408	0.1028	0.0109	0.0175	0.0033	0.0024	0.0145	0.0241	0.1421	0.0335	0.1099	0.0628	0.0024
6	rs17340275	7970210	0.88	0.140769569262351	1.04	0.0739648219953096	0.648370974369948	0.232804915938675	0.0061	0.0103	0.0863	0.0121	0.0464	0.0152	0.0143	0.0342	0.0024	0.0371	0.035	0.1237	0.0041	0.0408	0.1028	0.0109	0.0176	0.0033	0.0024	0.0145	0.024	0.1421	0.0335	0.1099	0.0628	0.0024
6	rs71542899	7970777	0.88	0.140769569262351	1.03	0.0875760293110768	0.659377580162653	0.240980459697896	0.0061	0.0103	0.0863	0.0121	0.0464	0.0152	0.0143	0.0342	0.0024	0.0371	0.035	0.1237	0.0041	0.0408	0.1028	0.0109	0.0176	0.0033	0.0024	0.0145	0.024	0.1421	0.0335	0.1099	0.0628	0.0024
6	rs17399818	7972920	0.88	0.140769569262351	1.03	0.0875760293110768	0.695026738386926	0.262378009830485	0.0061	0.0102	0.0864	0.0121	0.0463	0.0152	0.0143	0.0342	0.0024	0.0371	0.035	0.1237	0.0041	0.0408	0.1028	0.0109	0.0176	0.0033	0.0024	0.0145	0.024	0.1421	0.0335	0.1099	0.0628	0.0024
6	rs6918667	7975831	0.89	0.118826527661215	1.03	0.0875760293110768	0.570816278121991	0.156252030030194	0.0059	0.0102	0.0879	0.012	0.0451	0.0154	0.0139	0.035	0.0023	0.0365	0.0349	0.1231	0.0042	0.0418	0.1029	0.0111	0.0178	0.0029	0.0023	0.0144	0.0236	0.1425	0.0335	0.1098	0.0635	0.002
6	rs197119	7976745	0.88	0.140769569262351	1.03	0.0875760293110768	0.529837114280832	0.152145535407837	0.0058	0.0103	0.0889	0.012	0.044	0.0153	0.0137	0.0354	0.0023	0.0359	0.0348	0.1226	0.0042	0.0427	0.1035	0.0115	0.0179	0.0027	0.0023	0.0141	0.0231	0.1426	0.0338	0.1096	0.0637	0.002
6	rs72817852	7999506	0.88	0.140769569262351	1.03	0.0875760293110768	0.462711930383369	0.133661706529128	0.0058	0.0103	0.0886	0.012	0.0437	0.0155	0.0139	0.0355	0.0022	0.0358	0.0344	0.1221	0.0044	0.043	0.1044	0.0119	0.018	0.0026	0.0022	0.0141	0.023	0.1424	0.0338	0.1095	0.0637	0.002
6	rs2180165	7999843	0.88	0.140769569262351	1.03	0.0875760293110768	0.459377436907234	0.132484835646443	0.0058	0.0103	0.0886	0.012	0.0437	0.0155	0.0139	0.0355	0.0022	0.0358	0.0344	0.1221	0.0044	0.043	0.1044	0.0119	0.018	0.0026	0.0022	0.0141	0.023	0.1424	0.0338	0.1095	0.0637	0.002
6	rs55633809	8002471	0.88	0.140769569262351	1.03	0.0875760293110768	0.39727077884879	0.13212349450214	0.0057	0.0102	0.0886	0.012	0.0433	0.0156	0.0142	0.0355	0.0021	0.0358	0.0344	0.1222	0.0044	0.043	0.1052	0.0123	0.0182	0.0025	0.0022	0.0139	0.0231	0.1422	0.0339	0.109	0.0634	0.0019
6	rs116453290	8002502	0.88	0.140769569262351	1.03	0.0875760293110768	0.393450963304828	0.13212349450214	0.0057	0.0102	0.0886	0.012	0.0433	0.0157	0.0142	0.0355	0.0021	0.0358	0.0344	0.1222	0.0044	0.043	0.1052	0.0123	0.0182	0.0025	0.0023	0.0139	0.0231	0.1422	0.0339	0.109	0.0634	0.0019
6	rs9379149	8002600	0.88	0.140769569262351	1.03	0.0875760293110768	0.374795818902412	0.130412110841988	0.0057	0.0103	0.0886	0.012	0.0433	0.0157	0.0142	0.0356	0.0021	0.0358	0.0344	0.1222	0.0044	0.043	0.1052	0.0123	0.0182	0.0025	0.0023	0.014	0.0231	0.1422	0.0339	0.109	0.0634	0.0019
6	rs9379150	8002757	0.88	0.140769569262351	1.03	0.0875760293110768	0.383263728912434	0.131492025040899	0.0057	0.0103	0.0885	0.0122	0.0433	0.0157	0.0142	0.0356	0.0021	0.0358	0.0344	0.1221	0.0044	0.043	0.105	0.0123	0.0182	0.0025	0.0023	0.014	0.0233	0.1422	0.0339	0.1088	0.0634	0.0019
6	rs9406074	8005381	0.88	0.140769569262351	1.03	0.0875760293110768	0.366532337752871	0.131041660402904	0.0056	0.0103	0.0885	0.0123	0.0433	0.0158	0.0143	0.0356	0.002	0.0361	0.0344	0.122	0.0044	0.0428	0.105	0.0124	0.0182	0.0025	0.0022	0.0139	0.0233	0.142	0.0339	0.1091	0.0633	0.0018
6	rs12215471	8010520	0.88	0.140769569262351	1.02	0.103026239636585	0.362328416929291	0.128977362941477	0.0056	0.0103	0.0885	0.0123	0.0433	0.0158	0.0142	0.0356	0.002	0.0361	0.0342	0.1221	0.0044	0.0428	0.1052	0.0125	0.0182	0.0025	0.0023	0.0139	0.0232	0.142	0.0339	0.1091	0.0634	0.0018
6	rs2057185	8016089	0.88	0.140769569262351	1.02	0.103026239636585	0.354792124489454	0.13113168761125	0.0057	0.0103	0.0885	0.0123	0.0432	0.0157	0.0142	0.0356	0.002	0.036	0.0342	0.1222	0.0045	0.0428	0.1053	0.0124	0.0182	0.0025	0.0023	0.0139	0.0232	0.1421	0.0339	0.1089	0.0634	0.0018
6	rs13202814	8016157	0.88	0.140769569262351	1.02	0.103026239636585	0.355004798200925	0.13077171605386	0.0057	0.0103	0.0885	0.0123	0.0432	0.0157	0.0142	0.0356	0.002	0.036	0.0342	0.1222	0.0045	0.0428	0.1053	0.0124	0.0182	0.0025	0.0023	0.0139	0.0232	0.1421	0.0339	0.1089	0.0634	0.0018
6	rs9502675	8026925	0.88	0.140769569262351	1.02	0.103026239636585	0.36539807073304	0.13212349450214	0.0057	0.0103	0.0887	0.0122	0.0434	0.0158	0.0142	0.0356	0.0021	0.0362	0.0343	0.122	0.0045	0.0429	0.1049	0.0125	0.0182	0.0025	0.0022	0.0138	0.0236	0.1417	0.034	0.1088	0.0631	0.0018
6	rs2744008	8028980	0.88	0.140769569262351	1.02	0.103026239636585	0.36539807073304	0.13212349450214	0.0057	0.0103	0.0887	0.0122	0.0434	0.0158	0.0142	0.0356	0.0021	0.0362	0.0343	0.122	0.0045	0.0429	0.1049	0.0125	0.0182	0.0025	0.0022	0.0138	0.0236	0.1416	0.034	0.1088	0.0631	0.0018
6	rs9505351	8066286	0.88	0.140769569262351	1.02	0.103026239636585	0.320805489152083	0.129245929711277	0.0057	0.0102	0.0887	0.012	0.044	0.0158	0.014	0.0359	0.002	0.0369	0.0343	0.121	0.0046	0.0434	0.1046	0.0127	0.0179	0.0027	0.0019	0.0136	0.0233	0.1424	0.0329	0.1096	0.0631	0.0018
6	rs2326977	8068584	0.88	0.140769569262351	1	0.139999700676332	0.34116138866089	0.106096057113032	0.0057	0.0102	0.089	0.0119	0.044	0.0158	0.014	0.0359	0.002	0.037	0.0342	0.1212	0.0046	0.0434	0.1044	0.0128	0.0179	0.0027	0.0018	0.0135	0.0233	0.1422	0.0329	0.1096	0.0631	0.0017
6	rs73368485	8070685	0.88	0.140769569262351	0.99	0.161794913519683	0.308520665028813	0.102709789909883	0.0057	0.0099	0.0889	0.0118	0.0441	0.0159	0.0142	0.0359	0.0019	0.0373	0.0341	0.1208	0.0047	0.0435	0.1048	0.013	0.0176	0.0028	0.0017	0.0133	0.0235	0.1422	0.033	0.1099	0.0627	0.0017
6	rs6933743	8071728	0.88	0.140769569262351	0.99	0.161794913519683	0.284332556789489	0.117109623517127	0.0058	0.0098	0.0887	0.0116	0.0441	0.0159	0.0143	0.0359	0.0019	0.0376	0.0341	0.12	0.0047	0.0436	0.1053	0.0131	0.0175	0.0029	0.0017	0.0133	0.0237	0.142	0.0333	0.1099	0.0625	0.0016
6	rs17143348	8074377	0.88	0.140769569262351	0.99	0.161794913519683	0.259709960774506	0.108432939731538	0.0058	0.0097	0.0886	0.0116	0.0441	0.016	0.0146	0.0359	0.0019	0.0379	0.0341	0.1194	0.0047	0.0437	0.1054	0.0132	0.0174	0.003	0.0017	0.0133	0.0238	0.1418	0.0334	0.11	0.0623	0.0016
6	rs2815164	8081021	0.88	0.140769569262351	0.99	0.161794913519683	0.220923003595672	0.116937056920894	0.0058	0.0096	0.0886	0.0115	0.0442	0.0162	0.0148	0.0358	0.0018	0.0381	0.034	0.1188	0.0048	0.0438	0.1056	0.0134	0.0173	0.0031	0.0017	0.0133	0.0239	0.1416	0.0335	0.11	0.0621	0.0016
6	rs12199241	8086500	0.88	0.140769569262351	0.99	0.161794913519683	0.201516985581151	0.124885432141754	0.0058	0.0096	0.0886	0.0115	0.0442	0.0163	0.0149	0.0358	0.0019	0.0384	0.034	0.1183	0.0048	0.0438	0.105	0.0136	0.0173	0.0032	0.0018	0.0134	0.024	0.1415	0.0335	0.1096	0.0622	0.0017
6	rs115634805	8095042	0.88	0.140769569262351	0.99	0.161794913519683	0.195118004122875	0.115045199489055	0.0058	0.0096	0.0886	0.0115	0.0443	0.0163	0.0149	0.0359	0.0019	0.0384	0.034	0.1184	0.0048	0.0438	0.105	0.0137	0.0173	0.0032	0.0018	0.0135	0.024	0.1411	0.0335	0.1096	0.0622	0.0017
6	rs17531	8096304	0.88	0.140769569262351	0.99	0.161794913519683	0.191107083496076	0.117282286432709	0.0058	0.0096	0.0886	0.0115	0.0443	0.0163	0.0149	0.0359	0.0019	0.0385	0.034	0.1184	0.0049	0.0438	0.105	0.0137	0.0174	0.0032	0.0018	0.0135	0.024	0.1411	0.0335	0.1096	0.0622	0.0017
6	rs55674242	8100871	0.88	0.140769569262351	0.98	0.18597139562509	0.188083081111802	0.112824518922755	0.0058	0.0096	0.0886	0.0115	0.0443	0.0163	0.015	0.0359	0.0019	0.0385	0.034	0.1183	0.0049	0.0438	0.1051	0.0137	0.0173	0.0032	0.0018	0.0135	0.024	0.1411	0.0335	0.1096	0.0622	0.0017
6	rs79573368	8111304	0.88	0.140769569262351	0.98	0.18597139562509	0.205373169951913	0.101645008448666	0.0059	0.0098	0.0889	0.0115	0.0444	0.0165	0.015	0.0358	0.002	0.0386	0.0341	0.1181	0.0047	0.0439	0.1049	0.0138	0.0173	0.0033	0.0017	0.0137	0.024	0.1408	0.0335	0.1091	0.0622	0.0018
6	rs11243232	8111791	0.88	0.140769569262351	0.98	0.18597139562509	0.205056827402732	0.104273747164463	0.0059	0.0098	0.0888	0.0114	0.0444	0.0164	0.0149	0.0358	0.002	0.0386	0.0341	0.1181	0.0046	0.0439	0.1051	0.0138	0.0173	0.0033	0.0016	0.0137	0.024	0.1407	0.0335	0.1091	0.0622	0.0018
6	rs78214182	8113692	0.88	0.140769569262351	0.98	0.18597139562509	0.224816447230967	0.102135909969483	0.0058	0.0098	0.0888	0.0114	0.0444	0.0164	0.0148	0.0359	0.002	0.0387	0.0343	0.118	0.0046	0.044	0.1052	0.0138	0.0172	0.0033	0.0017	0.0138	0.024	0.1403	0.0335	0.1091	0.0622	0.0018
6	rs62395811	8122563	0.89	0.118826527661215	0.98	0.18597139562509	0.207038493924788	0.11011410358038	0.0059	0.0102	0.0884	0.0113	0.0449	0.0161	0.0142	0.0365	0.0022	0.0396	0.035	0.1172	0.0042	0.0448	0.1056	0.0137	0.017	0.0034	0.0019	0.0142	0.024	0.1373	0.0334	0.1095	0.0623	0.0019
6	rs9378524	8125408	0.89	0.118826527661215	0.98	0.18597139562509	0.184453533013096	0.11444570419554	0.0059	0.0102	0.0883	0.0113	0.0449	0.0161	0.0142	0.0365	0.0023	0.0397	0.0353	0.1173	0.0042	0.0448	0.1057	0.0137	0.0169	0.0034	0.002	0.0143	0.024	0.1369	0.0334	0.1095	0.0621	0.002
6	rs57897921	8129090	0.89	0.118826527661215	0.98	0.18597139562509	0.19057588901061	0.125682155692457	0.0059	0.0103	0.0882	0.0113	0.045	0.016	0.014	0.0367	0.0022	0.0397	0.0355	0.1173	0.0042	0.0451	0.1052	0.0137	0.0167	0.0034	0.002	0.0143	0.0241	0.1367	0.0335	0.1094	0.0622	0.002
6	rs72820126	8133745	0.89	0.118826527661215	0.98	0.18597139562509	0.197237948642929	0.125504942557122	0.0059	0.0103	0.0882	0.0111	0.045	0.016	0.0141	0.0368	0.0021	0.0397	0.0356	0.1174	0.0042	0.0454	0.1051	0.0137	0.0166	0.0034	0.002	0.0143	0.024	0.1364	0.0337	0.1095	0.0622	0.002
6	rs6911115	8140480	0.89	0.118826527661215	0.98	0.18597139562509	0.19057588901061	0.134660512290268	0.006	0.0103	0.0881	0.0108	0.045	0.016	0.0142	0.0371	0.0021	0.0398	0.0357	0.1174	0.0042	0.0455	0.1049	0.0137	0.0164	0.0035	0.002	0.0143	0.0238	0.136	0.034	0.1098	0.0622	0.002
6	rs112220733	8146990	0.89	0.118826527661215	0.98	0.18597139562509	0.193278536922588	0.129245929711277	0.006	0.0103	0.0883	0.0108	0.0448	0.016	0.0142	0.0371	0.0021	0.0398	0.0357	0.1173	0.0042	0.0456	0.1048	0.0138	0.0165	0.0034	0.002	0.0143	0.0236	0.1357	0.0341	0.11	0.0622	0.002
6	rs75048711	8150758	0.89	0.118826527661215	0.98	0.18597139562509	0.192476896450361	0.123914232541766	0.006	0.0103	0.0883	0.0108	0.0448	0.016	0.0143	0.0372	0.0021	0.0398	0.0357	0.1172	0.0043	0.0457	0.1046	0.0138	0.0166	0.0034	0.002	0.0142	0.0234	0.1356	0.0343	0.1101	0.0621	0.0021
6	rs11756019	8154254	0.89	0.118826527661215	0.98	0.18597139562509	0.193814021180484	0.123297674736775	0.006	0.0103	0.0883	0.0108	0.0448	0.016	0.0143	0.0372	0.0021	0.0398	0.0357	0.1172	0.0043	0.0457	0.1046	0.0138	0.0166	0.0034	0.002	0.0141	0.0234	0.1356	0.0343	0.1101	0.0621	0.0021
6	rs75520810	8155914	0.89	0.118826527661215	0.98	0.18597139562509	0.193087497524295	0.123385683898008	0.006	0.0103	0.0883	0.0108	0.0448	0.016	0.0143	0.0372	0.0021	0.0398	0.0357	0.1172	0.0043	0.0457	0.1046	0.0138	0.0166	0.0034	0.002	0.0141	0.0234	0.1356	0.0343	0.1101	0.0621	0.0021
6	rs1115608	8157968	0.89	0.118826527661215	0.98	0.18597139562509	0.192248205875249	0.123297674736775	0.006	0.0103	0.0883	0.0108	0.0448	0.016	0.0143	0.0372	0.0021	0.0398	0.0357	0.1172	0.0043	0.0457	0.1046	0.0138	0.0166	0.0034	0.002	0.0141	0.0234	0.1356	0.0343	0.1101	0.0621	0.0021
6	rs75050253	8160452	0.89	0.118826527661215	0.98	0.18597139562509	0.149599250159463	0.133571041827139	0.006	0.0103	0.0884	0.0108	0.0449	0.016	0.0143	0.0374	0.0021	0.0401	0.0359	0.1172	0.0043	0.046	0.1046	0.0138	0.0166	0.0034	0.002	0.0141	0.0234	0.1356	0.0345	0.1105	0.0606	0.0021
6	rs11243236	8165986	0.89	0.118826527661215	0.98	0.18597139562509	0.161592751572436	0.130591867625126	0.006	0.0103	0.0882	0.0109	0.0448	0.0159	0.0143	0.0373	0.0021	0.0402	0.0359	0.117	0.0043	0.046	0.1044	0.0139	0.0168	0.0034	0.002	0.014	0.0232	0.1359	0.0345	0.1106	0.0605	0.0021
6	rs116499343	8166573	0.89	0.118826527661215	0.98	0.18597139562509	0.172767771984249	0.13951106584179	0.006	0.0103	0.0882	0.0109	0.0448	0.0159	0.0143	0.0373	0.0021	0.0402	0.0359	0.117	0.0043	0.046	0.1043	0.0138	0.0168	0.0034	0.002	0.014	0.0232	0.1359	0.0345	0.1106	0.0605	0.0021
6	rs13215673	8180472	0.89	0.118826527661215	0.98	0.18597139562509	0.12745280560961	0.0931259515421921	0.0062	0.0103	0.0873	0.0114	0.0456	0.0157	0.0147	0.0369	0.0024	0.0408	0.0363	0.1168	0.0045	0.0463	0.103	0.0138	0.0166	0.0037	0.002	0.0136	0.022	0.1362	0.0347	0.1111	0.0598	0.0024
6	rs871581	8188866	0.9	0.0995502148251544	0.98	0.18597139562509	0.0738376510674263	0.0773578385758807	0.0065	0.0108	0.0843	0.0121	0.0484	0.0161	0.0153	0.0361	0.003	0.0424	0.0379	0.1157	0.0044	0.0484	0.1005	0.0135	0.0167	0.0045	0.0021	0.0138	0.0216	0.1341	0.0356	0.1082	0.0589	0.0033
6	rs75751949	8189626	0.9	0.0995502148251544	0.98	0.18597139562509	0.0714633802998848	0.0761886257580679	0.0065	0.0108	0.0842	0.0121	0.0483	0.0161	0.0153	0.036	0.003	0.0424	0.0379	0.1157	0.0044	0.0487	0.1005	0.0135	0.0167	0.0045	0.0021	0.0138	0.0216	0.1341	0.0356	0.1082	0.0588	0.0033
6	rs666468	8192418	0.9	0.0995502148251544	0.98	0.18597139562509	0.068086594856415	0.0703823905035144	0.0065	0.0109	0.0842	0.0121	0.0484	0.0162	0.0153	0.036	0.0031	0.0424	0.0379	0.1157	0.0044	0.0487	0.1004	0.0135	0.0167	0.0045	0.0021	0.0138	0.0215	0.134	0.0357	0.1081	0.0589	0.0033
6	rs115341413	8195365	0.9	0.0995502148251544	0.98	0.18597139562509	0.0802299432751072	0.0807596632599338	0.0065	0.0109	0.0842	0.0121	0.0484	0.0161	0.0152	0.0357	0.0032	0.0424	0.0379	0.1156	0.0045	0.0491	0.1004	0.0135	0.0165	0.0046	0.0021	0.0138	0.0215	0.1339	0.0356	0.1081	0.0589	0.0034
6	rs72820155	8199644	0.89	0.118826527661215	0.98	0.18597139562509	0.0787158785871975	0.0821820760467997	0.0065	0.0108	0.0838	0.0123	0.0484	0.016	0.0152	0.0357	0.0032	0.0424	0.0379	0.1157	0.0045	0.0492	0.1004	0.0135	0.0164	0.0046	0.0021	0.0138	0.0214	0.1342	0.0356	0.1081	0.0588	0.0034
6	rs76682809	8209207	0.89	0.118826527661215	0.98	0.18597139562509	0.0608794781630943	0.0872005922721465	0.0066	0.0108	0.0837	0.0125	0.0487	0.0163	0.0152	0.0349	0.0036	0.0428	0.038	0.1155	0.0045	0.0496	0.1003	0.0137	0.0153	0.0047	0.0022	0.0138	0.0208	0.1348	0.0355	0.108	0.0586	0.0037
6	rs17784304	8218007	0.89	0.118826527661215	0.98	0.18597139562509	0.0595602914035226	0.0844483802963628	0.0066	0.0108	0.0836	0.0126	0.0488	0.0163	0.0152	0.0348	0.0036	0.0428	0.038	0.1155	0.0045	0.0497	0.1003	0.0137	0.0152	0.0047	0.0022	0.0138	0.0208	0.1347	0.0355	0.108	0.0586	0.0037
6	rs2876124	8233002	0.89	0.118826527661215	0.98	0.18597139562509	0.057176307945876	0.0830856120545748	0.0066	0.0108	0.0835	0.0127	0.0489	0.0164	0.0152	0.0347	0.0037	0.0429	0.038	0.1155	0.0045	0.0498	0.1002	0.0138	0.0148	0.0048	0.0022	0.0138	0.0206	0.1346	0.0355	0.108	0.0586	0.0038
6	rs597135	8236482	0.89	0.118826527661215	0.98	0.18597139562509	0.0607111980662835	0.094949494324367	0.0066	0.0108	0.0832	0.0126	0.049	0.0164	0.0152	0.0344	0.0038	0.043	0.0384	0.1154	0.0046	0.0498	0.1002	0.0138	0.0148	0.0048	0.0022	0.0137	0.0203	0.1349	0.0355	0.1079	0.0585	0.0039
6	rs573917	8243248	0.9	0.0995502148251544	0.98	0.18597139562509	0.0785168754250214	0.116592212938476	0.0064	0.011	0.0808	0.0131	0.0512	0.0173	0.0164	0.0315	0.0043	0.0444	0.0395	0.1159	0.0045	0.0513	0.0993	0.0149	0.0153	0.0055	0.0021	0.0134	0.018	0.133	0.0353	0.1079	0.0575	0.0041
6	rs74834060	8243523	0.9	0.0995502148251544	0.98	0.18597139562509	0.134753403408175	0.169098063038906	0.0064	0.011	0.0806	0.0132	0.0512	0.0174	0.0166	0.0314	0.0044	0.0445	0.0394	0.1158	0.0045	0.0513	0.0992	0.015	0.0154	0.0056	0.0021	0.0133	0.0179	0.1327	0.0353	0.1078	0.0572	0.0041
6	rs12203181	8244588	0.9	0.0995502148251544	0.98	0.18597139562509	0.107097047249187	0.13077171605386	0.0064	0.0112	0.0798	0.0137	0.0514	0.0181	0.0175	0.0311	0.0046	0.0447	0.0388	0.1155	0.0046	0.0518	0.099	0.0157	0.0159	0.0057	0.0022	0.0131	0.0175	0.1317	0.0354	0.1075	0.0564	0.0042
6	rs113347609	8247572	0.9	0.0995502148251544	0.98	0.18597139562509	0.168852858450763	0.168013964739432	0.0068	0.0115	0.0789	0.0141	0.0513	0.0181	0.0176	0.0303	0.0053	0.0447	0.0383	0.1155	0.0047	0.0527	0.0984	0.016	0.0164	0.0066	0.0025	0.0122	0.0168	0.1317	0.0355	0.1081	0.055	0.0045
6	rs74420975	8250783	0.9	0.0995502148251544	0.98	0.18597139562509	0.155730033624531	0.146856569611535	0.0068	0.0115	0.0789	0.0141	0.0513	0.0181	0.0176	0.0303	0.0053	0.0447	0.0382	0.1155	0.0047	0.0528	0.0983	0.016	0.0164	0.0066	0.0025	0.0121	0.0168	0.1317	0.0356	0.1081	0.055	0.0045
6	rs76428516	8251023	0.9	0.0995502148251544	0.98	0.18597139562509	0.156337605537713	0.147796083879791	0.0068	0.0115	0.0789	0.0141	0.0514	0.0181	0.0176	0.0303	0.0053	0.0448	0.0382	0.1155	0.0047	0.0528	0.0982	0.016	0.0164	0.0067	0.0025	0.0121	0.0168	0.1317	0.0356	0.1081	0.055	0.0045
6	rs75850346	8255627	0.9	0.0995502148251544	0.98	0.18597139562509	0.194427038845073	0.221902871744182	0.0068	0.0115	0.0788	0.0141	0.0513	0.0181	0.0176	0.0302	0.0053	0.0448	0.0382	0.1157	0.0047	0.0528	0.0985	0.016	0.0164	0.0067	0.0025	0.0121	0.0168	0.1317	0.0355	0.1081	0.0549	0.0045
6	rs12207759	8256926	0.9	0.0995502148251544	0.98	0.18597139562509	0.192705742387174	0.218127618961104	0.0068	0.0115	0.0787	0.0141	0.0513	0.0181	0.0176	0.0302	0.0053	0.0448	0.0382	0.1156	0.0047	0.0528	0.0985	0.016	0.0164	0.0067	0.0025	0.0121	0.0168	0.1317	0.0355	0.1081	0.0548	0.0045
6	rs13204198	8257684	0.91	0.0827439743829911	0.98	0.18597139562509	0.336644711284179	0.247115092261109	0.007	0.0117	0.0778	0.0143	0.0514	0.018	0.0178	0.0302	0.0056	0.0446	0.0382	0.1145	0.0045	0.0534	0.0983	0.0164	0.0167	0.007	0.0026	0.0121	0.0164	0.1316	0.0356	0.108	0.0548	0.0046
6	rs9379178	8258235	0.91	0.0827439743829911	0.98	0.18597139562509	0.279902729387825	0.193860061239664	0.0074	0.0117	0.0762	0.0152	0.0516	0.0183	0.0187	0.0303	0.0059	0.0446	0.0382	0.1127	0.0044	0.0541	0.0975	0.017	0.0173	0.0076	0.0026	0.0123	0.0156	0.1308	0.0359	0.1079	0.055	0.0046
6	rs9502699	8258458	0.91	0.0827439743829911	0.98	0.18597139562509	0.335352597682415	0.218235188306108	0.0074	0.0117	0.0758	0.0156	0.0517	0.0185	0.019	0.0303	0.0059	0.0446	0.0382	0.1123	0.0043	0.0547	0.0975	0.0171	0.0176	0.0076	0.0026	0.0122	0.0155	0.1304	0.0359	0.1075	0.0548	0.0047
6	rs9505406	8260055	0.9	0.0995502148251544	0.98	0.18597139562509	0.268257329257079	0.270404093280546	0.007	0.0112	0.0763	0.0167	0.0517	0.0187	0.0182	0.0302	0.0048	0.0439	0.0383	0.1093	0.0037	0.0572	0.1	0.0171	0.0183	0.007	0.0025	0.0122	0.014	0.1302	0.0353	0.1116	0.0538	0.0039
6	rs1199414	8260336	0.9	0.0995502148251544	0.98	0.18597139562509	0.173377461879135	0.215872693787667	0.007	0.0111	0.0766	0.0169	0.0516	0.0188	0.0183	0.0303	0.0047	0.0436	0.0384	0.109	0.0037	0.0575	0.1001	0.0172	0.0184	0.0069	0.0024	0.0121	0.0137	0.1301	0.0352	0.1123	0.0537	0.0039
6	rs115344879	8260464	0.9	0.0995502148251544	0.98	0.18597139562509	0.204148879309043	0.235115774492863	0.007	0.0111	0.0766	0.0169	0.0515	0.0187	0.0183	0.0302	0.0049	0.0435	0.0384	0.109	0.0037	0.0575	0.1001	0.0172	0.0184	0.007	0.0024	0.0121	0.0136	0.1301	0.0352	0.1124	0.0537	0.0041
6	rs76333269	8263195	0.9	0.0995502148251544	0.98	0.18597139562509	0.198671435885925	0.222660463049279	0.0067	0.0107	0.0771	0.0172	0.0514	0.0187	0.0184	0.0304	0.0044	0.043	0.0386	0.1092	0.0035	0.0577	0.1003	0.0172	0.0186	0.0067	0.0024	0.0122	0.0132	0.1297	0.0348	0.1143	0.0533	0.0037
6	rs72820172	8264514	0.9	0.0995502148251544	0.98	0.18597139562509	0.146068519890446	0.225699239170223	0.0066	0.0106	0.077	0.0173	0.0514	0.0188	0.0185	0.0305	0.0041	0.0428	0.0387	0.1093	0.0035	0.0577	0.1005	0.0171	0.0187	0.0066	0.0024	0.0123	0.0131	0.1296	0.0346	0.1154	0.0531	0.0035
6	rs656530	8264609	0.9	0.0995502148251544	0.97	0.212655582583661	0.131224554120737	0.197907337250839	0.0066	0.0105	0.077	0.0173	0.0514	0.0188	0.0185	0.0306	0.004	0.0428	0.0387	0.1094	0.0034	0.0577	0.1006	0.0172	0.0187	0.0066	0.0024	0.0123	0.013	0.1296	0.0346	0.1155	0.0531	0.0035
6	rs72820174	8267895	0.9	0.0995502148251544	0.97	0.212655582583661	0.128111808503019	0.180374233113658	0.0065	0.0105	0.0772	0.0172	0.0513	0.0187	0.0185	0.0307	0.004	0.0428	0.0387	0.1098	0.0034	0.0577	0.1008	0.0171	0.0186	0.0065	0.0023	0.0123	0.013	0.1297	0.0345	0.1155	0.0531	0.0034
6	rs621896	8269415	0.9	0.0995502148251544	0.97	0.212655582583661	0.123953276184662	0.172166323934022	0.0065	0.0104	0.0773	0.0171	0.0512	0.0187	0.0185	0.0308	0.0039	0.0428	0.0387	0.11	0.0034	0.0576	0.1009	0.0171	0.0186	0.0065	0.0023	0.0124	0.0129	0.1297	0.0345	0.1155	0.0531	0.0034
6	rs80325777	8273271	0.9	0.0995502148251544	0.97	0.212655582583661	0.129164468299429	0.171174460519214	0.0065	0.0104	0.0773	0.0171	0.0512	0.0187	0.0184	0.0308	0.0039	0.0427	0.0387	0.1099	0.0034	0.0576	0.101	0.017	0.0186	0.0065	0.0023	0.0124	0.0129	0.1297	0.0345	0.1157	0.0531	0.0034
6	rs632461	8276095	0.9	0.0995502148251544	0.97	0.212655582583661	0.12838199431809	0.168112418281161	0.0065	0.0104	0.0774	0.0171	0.0512	0.0187	0.0184	0.0307	0.0039	0.0427	0.0387	0.1102	0.0034	0.0575	0.101	0.017	0.0186	0.0065	0.0023	0.0124	0.0129	0.1297	0.0343	0.1157	0.053	0.0034
6	rs113277926	8279028	0.9	0.0995502148251544	0.97	0.212655582583661	0.147827623211847	0.175653502228685	0.0065	0.0104	0.0775	0.0171	0.0508	0.0187	0.0184	0.031	0.0039	0.0426	0.0387	0.1098	0.0033	0.0576	0.1011	0.017	0.0185	0.0064	0.0022	0.0124	0.0128	0.1299	0.0342	0.1163	0.053	0.0033
6	rs647193	8283678	0.9	0.0995502148251544	0.97	0.212655582583661	0.120339493024542	0.143957862252959	0.0064	0.0104	0.0777	0.0172	0.0507	0.0187	0.0185	0.0312	0.0037	0.0423	0.0389	0.1092	0.0032	0.0573	0.101	0.0169	0.0182	0.0062	0.0021	0.0127	0.0127	0.1302	0.0343	0.1177	0.0531	0.0033
6	rs10080849	8287182	0.9	0.0995502148251544	0.97	0.212655582583661	0.116535773982793	0.145451359012287	0.0063	0.0104	0.0779	0.0172	0.0507	0.0188	0.0185	0.0311	0.0036	0.0421	0.039	0.1089	0.0031	0.057	0.101	0.0169	0.0183	0.0061	0.002	0.0127	0.0126	0.1304	0.0345	0.1184	0.053	0.0032
6	rs35624464	8295542	0.9	0.0995502148251544	0.97	0.212655582583661	0.106185511030255	0.123385683898008	0.0062	0.0104	0.078	0.0171	0.0507	0.0188	0.0186	0.031	0.0035	0.0419	0.039	0.1085	0.0031	0.0568	0.101	0.0168	0.0183	0.0061	0.0019	0.0128	0.0125	0.1309	0.0348	0.119	0.0528	0.0031
6	rs4959479	8318923	0.9	0.0995502148251544	0.97	0.212655582583661	0.0952972476917756	0.0950290950788296	0.0062	0.0105	0.0777	0.0171	0.0509	0.0188	0.0182	0.0312	0.0033	0.0419	0.0394	0.1081	0.0031	0.057	0.101	0.0167	0.018	0.006	0.0019	0.0128	0.0124	0.1313	0.0349	0.1195	0.053	0.0031
6	rs78428915	8321779	0.9	0.0995502148251544	0.97	0.212655582583661	0.0967788910531376	0.105349091599781	0.0062	0.0105	0.0776	0.0171	0.051	0.0188	0.0181	0.0313	0.0033	0.0418	0.0395	0.1081	0.0031	0.057	0.101	0.0166	0.0179	0.006	0.0019	0.0128	0.0126	0.1313	0.0349	0.1196	0.053	0.0031
6	rs115408272	8322587	0.9	0.0995502148251544	0.97	0.212655582583661	0.0962750294678621	0.104356314327584	0.0062	0.0105	0.0776	0.0171	0.051	0.0188	0.0181	0.0313	0.0033	0.0418	0.0395	0.108	0.0031	0.057	0.101	0.0166	0.0179	0.006	0.0019	0.0128	0.0126	0.1313	0.0349	0.1196	0.053	0.0031
6	rs2652854	8329434	0.9	0.0995502148251544	0.96	0.241969076141015	0.0909868274939778	0.0980733211585958	0.0062	0.0105	0.0774	0.0171	0.051	0.0188	0.0181	0.0313	0.0032	0.0418	0.0395	0.1079	0.0031	0.057	0.1011	0.0165	0.0179	0.006	0.0019	0.0128	0.0127	0.1313	0.0349	0.1196	0.0531	0.0031
6	rs72823624	8336328	0.9	0.0995502148251544	0.95	0.274028283204826	0.108148588453195	0.110704851781014	0.0061	0.0104	0.0775	0.017	0.0511	0.0187	0.018	0.0313	0.0031	0.0417	0.0397	0.1075	0.003	0.0568	0.1015	0.0163	0.0177	0.0059	0.0018	0.0129	0.0126	0.1317	0.0353	0.1203	0.0531	0.0028
6	rs9379186	8337299	0.9	0.0995502148251544	0.95	0.274028283204826	0.0938794582927685	0.0738002367806995	0.0059	0.0103	0.0775	0.0169	0.0511	0.0186	0.0179	0.0312	0.0029	0.0417	0.0398	0.1072	0.003	0.0567	0.1019	0.0162	0.0176	0.0059	0.0017	0.013	0.0126	0.1321	0.0356	0.121	0.0531	0.0026
6	rs79652208	8344037	0.9	0.0995502148251544	0.94	0.308944172156586	0.127752097047658	0.0732976358894361	0.0055	0.0102	0.0777	0.0161	0.051	0.0183	0.0171	0.0311	0.0026	0.0411	0.0404	0.1059	0.0027	0.0556	0.104	0.0155	0.0167	0.0055	0.0015	0.0136	0.0119	0.1337	0.0364	0.1235	0.0539	0.0025
6	rs1538889	8348773	0.89	0.118826527661215	0.94	0.308944172156586	0.127422899867902	0.0662739246303819	0.0053	0.0101	0.0778	0.0159	0.0509	0.0182	0.0168	0.031	0.0025	0.0408	0.0406	0.1052	0.0026	0.0555	0.1047	0.0153	0.0164	0.0054	0.0014	0.0138	0.0117	0.1344	0.0367	0.1245	0.0542	0.0025
6	rs9328464	8350917	0.89	0.118826527661215	0.94	0.308944172156586	0.114760087988848	0.0687685394845203	0.0053	0.0101	0.0779	0.0156	0.0507	0.0182	0.0166	0.031	0.0025	0.0408	0.0407	0.1051	0.0026	0.0556	0.1057	0.0152	0.0163	0.0054	0.0014	0.0139	0.0115	0.1343	0.0366	0.1248	0.0543	0.0024
6	rs13216353	8353148	0.89	0.118826527661215	0.94	0.308944172156586	0.107716416707817	0.0611352977428614	0.0053	0.0101	0.078	0.0156	0.0507	0.0182	0.0166	0.0309	0.0025	0.0408	0.0407	0.1051	0.0026	0.0556	0.1058	0.0152	0.0163	0.0054	0.0014	0.0139	0.0115	0.1343	0.0368	0.1248	0.0541	0.0025
6	rs74460382	8354216	0.89	0.118826527661215	0.94	0.308944172156586	0.108338000712112	0.0620687150534246	0.0053	0.0101	0.078	0.0155	0.0507	0.0182	0.0166	0.0309	0.0025	0.0408	0.0407	0.1052	0.0026	0.0557	0.1058	0.0152	0.0162	0.0054	0.0014	0.0139	0.0115	0.1344	0.0368	0.1246	0.054	0.0024
6	rs9505432	8354480	0.89	0.118826527661215	0.94	0.308944172156586	0.109969958410794	0.0618014129755543	0.0053	0.0101	0.0777	0.0155	0.0507	0.0182	0.0166	0.0309	0.0025	0.0408	0.0407	0.1053	0.0026	0.0557	0.1059	0.0152	0.0162	0.0054	0.0014	0.0139	0.0115	0.1344	0.0368	0.1246	0.054	0.0024
6	rs9505436	8361130	0.89	0.118826527661215	0.93	0.346822133743557	0.11408803780008	0.0760429869509714	0.0052	0.0101	0.0781	0.0155	0.0505	0.0182	0.0166	0.0309	0.0025	0.0407	0.0408	0.1052	0.0025	0.0554	0.1061	0.0152	0.0162	0.0054	0.0014	0.0139	0.0115	0.1347	0.0369	0.1243	0.054	0.0024
6	rs9406122	8362985	0.88	0.140769569262351	0.93	0.346822133743557	0.128833070317056	0.0479305133119256	0.0053	0.0096	0.0807	0.0145	0.0498	0.0184	0.0153	0.0309	0.0023	0.0381	0.0415	0.1047	0.0023	0.0547	0.1073	0.0136	0.0152	0.005	0.0011	0.0147	0.011	0.1378	0.0371	0.1273	0.0541	0.0021
6	rs868300	8363240	0.88	0.140769569262351	0.93	0.346822133743557	0.152946489757127	0.0618681926941815	0.0051	0.0096	0.0813	0.0142	0.0501	0.018	0.0151	0.0306	0.0022	0.0376	0.0418	0.1048	0.0022	0.0548	0.1084	0.0133	0.0148	0.0047	0.001	0.0146	0.0108	0.1378	0.037	0.1289	0.054	0.002
6	rs115235207	8371359	0.87	0.165571370278195	0.93	0.346822133743557	0.189705048840874	0.0875856385991147	0.0045	0.0094	0.0819	0.0139	0.0501	0.0181	0.0142	0.0302	0.0019	0.0368	0.0431	0.1034	0.0019	0.0543	0.1104	0.0123	0.0143	0.0043	8e-04	0.0142	0.0116	0.1398	0.0362	0.1309	0.0543	0.0017
6	rs12199768	8375672	0.87	0.165571370278195	0.93	0.346822133743557	0.183524665499073	0.0885899300173812	0.0045	0.0094	0.082	0.0139	0.0502	0.0181	0.0141	0.0302	0.0019	0.0366	0.0432	0.1032	0.0018	0.0543	0.1106	0.0122	0.0143	0.0042	8e-04	0.0142	0.0117	0.14	0.0361	0.1312	0.0543	0.0017
6	rs10484750	8378609	0.87	0.165571370278195	0.93	0.346822133743557	0.162697550979762	0.0912380688461112	0.0045	0.0094	0.082	0.0139	0.0502	0.0181	0.014	0.0301	0.0019	0.0366	0.0433	0.1032	0.0018	0.0543	0.1107	0.0122	0.0142	0.0042	8e-04	0.0142	0.0118	0.1401	0.0361	0.1313	0.0543	0.0017
6	rs6597313	8379808	0.87	0.165571370278195	0.93	0.346822133743557	0.153949169399969	0.0924162006216931	0.0044	0.0094	0.082	0.0138	0.0503	0.018	0.014	0.0301	0.0019	0.0365	0.0434	0.1033	0.0018	0.0543	0.1107	0.0121	0.0142	0.0042	8e-04	0.0142	0.0119	0.1401	0.036	0.1316	0.0543	0.0017
6	rs62395694	8380642	0.87	0.165571370278195	0.93	0.346822133743557	0.147729566763138	0.0944724422579487	0.0044	0.0094	0.082	0.0138	0.0503	0.018	0.014	0.0301	0.0019	0.0365	0.0434	0.1034	0.0018	0.0543	0.1107	0.0121	0.0141	0.0042	8e-04	0.0142	0.0121	0.1402	0.0359	0.1317	0.0542	0.0017
6	rs13209824	8382320	0.87	0.165571370278195	0.93	0.346822133743557	0.146490863548161	0.0957466836223474	0.0044	0.0093	0.082	0.0138	0.0502	0.018	0.0139	0.0301	0.0019	0.0364	0.0435	0.1034	0.0018	0.0543	0.1107	0.0121	0.0141	0.0042	8e-04	0.0142	0.0122	0.1402	0.0359	0.1318	0.0541	0.0017
6	rs12663020	8389754	0.87	0.165571370278195	0.93	0.346822133743557	0.135807531859253	0.101808540055431	0.0044	0.0094	0.0821	0.0137	0.0504	0.0179	0.0138	0.0301	0.0018	0.0366	0.0437	0.1034	0.0018	0.0541	0.1109	0.012	0.0139	0.0042	8e-04	0.0142	0.0125	0.1402	0.0359	0.132	0.0539	0.0016
6	rs15300	8413412	0.87	0.165571370278195	0.93	0.346822133743557	0.124424321675664	0.125239297911218	0.0043	0.0094	0.0822	0.0136	0.0508	0.0176	0.0136	0.03	0.0017	0.0368	0.044	0.1037	0.0017	0.0538	0.1114	0.0118	0.0137	0.0041	7e-04	0.0142	0.013	0.1403	0.0359	0.1324	0.0532	0.0014
6	rs2184580	8424284	0.87	0.165571370278195	0.93	0.346822133743557	0.12237151864408	0.130052872449655	0.0042	0.0094	0.0822	0.0135	0.0509	0.0175	0.0136	0.0299	0.0017	0.0368	0.0441	0.1037	0.0017	0.0537	0.1116	0.0117	0.0136	0.004	7e-04	0.0142	0.0132	0.1403	0.0359	0.1326	0.053	0.0013
6	rs9406138	8428853	0.87	0.165571370278195	0.93	0.346822133743557	0.116649081324515	0.135479749741166	0.0042	0.0094	0.0822	0.0135	0.051	0.0173	0.0136	0.0299	0.0017	0.0369	0.0441	0.1037	0.0017	0.0538	0.1116	0.0117	0.0136	0.004	7e-04	0.0142	0.0132	0.1403	0.036	0.1326	0.053	0.0013
6	rs2152341	8433422	0.87	0.165571370278195	0.93	0.346822133743557	0.115490882007656	0.133208609778231	0.0042	0.0094	0.0824	0.0135	0.051	0.0172	0.0135	0.0299	0.0017	0.0368	0.0442	0.104	0.0017	0.0537	0.1116	0.0117	0.0136	0.004	7e-04	0.0142	0.0131	0.1404	0.036	0.1326	0.0529	0.0013
6	rs78012149	8438623	0.87	0.165571370278195	0.93	0.346822133743557	0.118128225712375	0.146575137116279	0.0041	0.0094	0.083	0.0134	0.0517	0.0169	0.0131	0.0297	0.0015	0.0367	0.0441	0.1043	0.0016	0.0534	0.1127	0.0114	0.0133	0.0039	7e-04	0.0142	0.0132	0.1405	0.0363	0.1322	0.0527	0.0012
6	rs4960415	8438674	0.87	0.165571370278195	0.92	0.387761932740255	0.118128225712375	0.146575137116279	0.0041	0.0094	0.083	0.0134	0.0517	0.0169	0.0131	0.0297	0.0015	0.0367	0.0441	0.1043	0.0016	0.0534	0.1127	0.0114	0.0133	0.0039	7e-04	0.0142	0.0132	0.1405	0.0363	0.1322	0.0527	0.0012
6	rs2184583	8447808	0.87	0.165571370278195	0.92	0.387761932740255	0.118071124296243	0.1634095378146	0.0041	0.0094	0.083	0.0133	0.0517	0.0168	0.0131	0.0297	0.0015	0.0366	0.0441	0.1044	0.0016	0.0534	0.1127	0.0114	0.0133	0.0039	7e-04	0.0142	0.0132	0.1406	0.0363	0.1323	0.0528	0.0012
6	rs56397973	8448902	0.87	0.165571370278195	0.92	0.387761932740255	0.118071124296243	0.1634095378146	0.0041	0.0094	0.083	0.0133	0.0517	0.0168	0.0131	0.0297	0.0015	0.0366	0.0441	0.1044	0.0016	0.0534	0.1127	0.0114	0.0133	0.0039	7e-04	0.0142	0.0132	0.1406	0.0363	0.1323	0.0528	0.0012
6	rs2184584	8468407	0.87	0.165571370278195	0.92	0.387761932740255	0.128231848520016	0.144984041816676	0.0041	0.0094	0.0829	0.0133	0.0519	0.0168	0.0131	0.0303	0.0014	0.0366	0.044	0.1045	0.0016	0.0529	0.1127	0.0112	0.0132	0.0038	7e-04	0.0142	0.0131	0.1405	0.0364	0.1324	0.0529	0.0012
6	rs75284739	8468983	0.87	0.165571370278195	0.92	0.387761932740255	0.128021823182868	0.145638438187969	0.0041	0.0094	0.0829	0.0133	0.052	0.0168	0.0131	0.0303	0.0014	0.0366	0.044	0.1046	0.0016	0.0529	0.1126	0.0112	0.0131	0.0038	7e-04	0.0142	0.0131	0.1405	0.0364	0.1324	0.0529	0.0012
6	rs9379218	8486659	0.87	0.165571370278195	0.9	0.479198205640863	0.128562309761207	0.150343530873822	0.0041	0.0094	0.0829	0.0133	0.052	0.0168	0.0131	0.0303	0.0014	0.0366	0.044	0.1046	0.0016	0.0529	0.1126	0.0112	0.0132	0.0038	7e-04	0.0142	0.0131	0.1406	0.0365	0.1324	0.0529	0.0012
6	rs75878109	8487568	0.87	0.165571370278195	0.89	0.529866637543626	0.128562309761207	0.150343530873822	0.0041	0.0094	0.0829	0.0133	0.052	0.0168	0.0131	0.0303	0.0014	0.0366	0.044	0.1046	0.0016	0.0529	0.1126	0.0112	0.0132	0.0038	7e-04	0.0142	0.0131	0.1406	0.0365	0.1324	0.0529	0.0012
6	rs6939007	8498972	0.87	0.165571370278195	0.89	0.529866637543626	0.128622448968656	0.145451359012287	0.0041	0.0094	0.0829	0.0133	0.052	0.0168	0.0131	0.0303	0.0014	0.0366	0.044	0.1046	0.0016	0.0529	0.1126	0.0112	0.0132	0.0038	7e-04	0.0142	0.0131	0.1406	0.0365	0.1324	0.0529	0.0012
6	rs6906687	8505401	0.87	0.165571370278195	0.89	0.529866637543626	0.129013768972527	0.149115027303675	0.0041	0.0095	0.0829	0.0133	0.052	0.0168	0.0131	0.0303	0.0014	0.0366	0.044	0.1046	0.0016	0.0529	0.1126	0.0112	0.0131	0.0038	7e-04	0.0142	0.0131	0.1406	0.0365	0.1324	0.0529	0.0012
6	rs9379220	8508034	0.87	0.165571370278195	0.89	0.529866637543626	0.129013768972527	0.149020677207824	0.0041	0.0095	0.0829	0.0133	0.052	0.0168	0.0131	0.0303	0.0014	0.0366	0.044	0.1046	0.0016	0.0529	0.1126	0.0112	0.0131	0.0038	7e-04	0.0142	0.0131	0.1406	0.0365	0.1324	0.0529	0.0012
6	rs79967737	8541433	0.87	0.165571370278195	0.89	0.529866637543626	0.129194620941793	0.153192312773766	0.0041	0.0095	0.0829	0.0132	0.052	0.0168	0.0131	0.0302	0.0014	0.0364	0.0438	0.1044	0.0016	0.0529	0.1126	0.0111	0.0131	0.0037	7e-04	0.0143	0.0133	0.1411	0.0364	0.1324	0.053	0.0012
6	rs230257	8555071	0.87	0.165571370278195	0.89	0.529866637543626	0.123395321098736	0.150532852689932	0.0041	0.0095	0.0832	0.0132	0.0521	0.0166	0.0132	0.0301	0.0014	0.0362	0.0436	0.1042	0.0017	0.0528	0.1126	0.0111	0.0128	0.0037	7e-04	0.0144	0.0135	0.1419	0.0363	0.1322	0.053	0.0012
6	rs330124	8556979	0.87	0.165571370278195	0.89	0.529866637543626	0.123512658006409	0.149115027303675	0.0041	0.0095	0.0832	0.0132	0.0521	0.0166	0.0132	0.0301	0.0014	0.0362	0.0436	0.1042	0.0017	0.0528	0.1126	0.0111	0.0128	0.0037	7e-04	0.0144	0.0135	0.1419	0.0363	0.1322	0.053	0.0012
6	rs74706395	8580730	0.87	0.165571370278195	0.89	0.529866637543626	0.132598686289923	0.141542879010678	0.0042	0.0096	0.0835	0.0132	0.0516	0.0165	0.0134	0.03	0.0013	0.0358	0.0436	0.1038	0.0018	0.0529	0.1121	0.0109	0.0128	0.0037	8e-04	0.0144	0.0138	0.1429	0.0363	0.1322	0.0531	0.0013
6	rs9392227	8581786	0.87	0.165571370278195	0.89	0.529866637543626	0.132659959346982	0.141728119479698	0.0042	0.0096	0.0835	0.0132	0.0516	0.0165	0.0134	0.03	0.0013	0.0358	0.0436	0.1038	0.0018	0.0529	0.1121	0.0109	0.0128	0.0037	8e-04	0.0144	0.0138	0.1429	0.0363	0.1322	0.0531	0.0013
6	rs1998264	8589775	0.87	0.165571370278195	0.88	0.583941145430028	0.137711148639598	0.135753234436124	0.0042	0.0096	0.0835	0.0132	0.0517	0.0165	0.0135	0.03	0.0013	0.0357	0.0435	0.1037	0.0018	0.0529	0.1121	0.0108	0.0127	0.0038	8e-04	0.0144	0.0138	0.1429	0.0363	0.1322	0.0531	0.0013
6	rs2987558	8603459	0.87	0.165571370278195	0.87	0.641494868499257	0.139378034313086	0.140248667790305	0.0042	0.0097	0.0837	0.0132	0.0517	0.0165	0.0135	0.03	0.0013	0.0357	0.0435	0.1037	0.0018	0.0529	0.1121	0.0107	0.0127	0.0038	8e-04	0.0144	0.0139	0.1429	0.0363	0.1321	0.0531	0.0013
6	rs9505494	8606093	0.87	0.165571370278195	0.86	0.702596200902853	0.13793061438582	0.141728119479698	0.0042	0.0097	0.0837	0.0132	0.0517	0.0166	0.0135	0.03	0.0013	0.0356	0.0435	0.1038	0.0018	0.0529	0.112	0.0107	0.0128	0.0038	8e-04	0.0144	0.0139	0.143	0.0363	0.1321	0.0531	0.0013
6	rs9405400	8607128	0.87	0.165571370278195	0.86	0.702596200902853	0.137460587327629	0.139234831209988	0.0042	0.0097	0.0837	0.0132	0.0517	0.0166	0.0135	0.03	0.0013	0.0356	0.0435	0.1038	0.0018	0.0528	0.112	0.0107	0.0129	0.0038	8e-04	0.0144	0.0139	0.143	0.0363	0.1321	0.0531	0.0013
6	rs115736262	8607995	0.87	0.165571370278195	0.86	0.702596200902853	0.13736669741761	0.139695333273199	0.0042	0.0097	0.0837	0.0132	0.0517	0.0166	0.0135	0.03	0.0013	0.0356	0.0435	0.1038	0.0018	0.0528	0.112	0.0107	0.0129	0.0038	8e-04	0.0144	0.0139	0.143	0.0363	0.1321	0.0531	0.0013
6	rs9328497	8611545	0.87	0.165571370278195	0.85	0.767309033253442	0.13793061438582	0.136666311100549	0.0042	0.0097	0.0836	0.0132	0.0517	0.0166	0.0135	0.03	0.0013	0.0356	0.0434	0.1038	0.0018	0.0529	0.112	0.0107	0.0128	0.0038	8e-04	0.0144	0.0139	0.143	0.0363	0.1321	0.0531	0.0013
6	rs79566233	8623113	0.87	0.165571370278195	0.85	0.767309033253442	0.139314914678692	0.1368491957257	0.0042	0.0097	0.0836	0.0132	0.0517	0.0166	0.0135	0.0301	0.0013	0.0356	0.0434	0.1038	0.0018	0.0529	0.112	0.0107	0.0128	0.0038	8e-04	0.0144	0.0139	0.143	0.0363	0.1321	0.0531	0.0013
6	rs2104117	8634111	0.87	0.165571370278195	0.85	0.767309033253442	0.147794933434196	0.136666311100549	0.0042	0.0097	0.0837	0.0132	0.0517	0.0166	0.0134	0.0301	0.0013	0.0356	0.0432	0.1037	0.0018	0.053	0.112	0.0106	0.0128	0.0038	8e-04	0.0144	0.014	0.143	0.0363	0.1321	0.0531	0.0012
6	rs72828094	8638630	0.87	0.165571370278195	0.84	0.835693000351761	0.148285731074245	0.133661706529128	0.0042	0.0097	0.0837	0.0132	0.0517	0.0166	0.0134	0.0301	0.0013	0.0356	0.0432	0.1037	0.0018	0.053	0.1119	0.0106	0.0128	0.0038	8e-04	0.0144	0.014	0.143	0.0363	0.1321	0.0531	0.0012
6	rs1998265	8652162	0.87	0.165571370278195	0.84	0.835693000351761	0.150588901346819	0.137673284872063	0.0042	0.0098	0.0836	0.0132	0.0517	0.0166	0.0134	0.0301	0.0013	0.0356	0.0432	0.1037	0.0018	0.053	0.1119	0.0106	0.0128	0.0038	8e-04	0.0144	0.014	0.143	0.0363	0.1321	0.0531	0.0012
6	rs72829934	8659112	0.87	0.165571370278195	0.84	0.835693000351761	0.145971158988548	0.138131894503639	0.0042	0.0098	0.0837	0.0127	0.0517	0.0165	0.0134	0.0302	0.0014	0.0356	0.0431	0.1036	0.0019	0.0531	0.1118	0.0108	0.0128	0.0038	9e-04	0.0144	0.0141	0.143	0.0362	0.1322	0.0532	0.0013
6	rs116585816	8665287	0.87	0.165571370278195	0.84	0.835693000351761	0.145128982511053	0.146200197156492	0.0042	0.0098	0.0837	0.0126	0.0517	0.0165	0.0134	0.0303	0.0014	0.0356	0.0431	0.1035	0.0019	0.0531	0.1118	0.0109	0.0128	0.0038	9e-04	0.0144	0.0141	0.143	0.0362	0.1322	0.0533	0.0013
6	rs34544920	8672579	0.87	0.165571370278195	0.84	0.835693000351761	0.144483128309896	0.13960318846122	0.0042	0.0098	0.0837	0.0123	0.0517	0.0165	0.0134	0.0304	0.0015	0.0356	0.043	0.1034	0.0019	0.0531	0.1117	0.011	0.0128	0.0039	9e-04	0.0144	0.0142	0.143	0.0362	0.1322	0.0533	0.0013
6	rs116160783	8674783	0.87	0.165571370278195	0.81	1.06340942734078	0.144354163398015	0.140248667790305	0.0042	0.0098	0.0837	0.0123	0.0517	0.0165	0.0134	0.0304	0.0015	0.0356	0.043	0.1034	0.0019	0.0531	0.1117	0.011	0.0128	0.0039	9e-04	0.0144	0.0142	0.143	0.0362	0.1322	0.0533	0.0013
6	rs115808972	8677061	0.87	0.165571370278195	0.81	1.06340942734078	0.143838990071278	0.126925256459121	0.0042	0.0098	0.0838	0.0121	0.0517	0.0165	0.0134	0.0304	0.0015	0.0356	0.0429	0.1034	0.0019	0.0531	0.1116	0.0111	0.0128	0.0039	9e-04	0.0144	0.0142	0.143	0.0362	0.1323	0.0534	0.0013
6	rs9406190	8685804	0.87	0.165571370278195	0.81	1.06340942734078	0.144902738324899	0.135570888800064	0.0042	0.0098	0.0838	0.012	0.0517	0.0164	0.0134	0.0305	0.0015	0.0356	0.0429	0.1032	0.0019	0.0531	0.1116	0.0111	0.0128	0.0039	9e-04	0.0144	0.0143	0.143	0.0362	0.1323	0.0535	0.0013
6	rs2987582	8688087	0.87	0.165571370278195	0.81	1.06340942734078	0.145776553071817	0.135753234436124	0.0042	0.0098	0.0838	0.0119	0.0517	0.0164	0.0134	0.0305	0.0015	0.0356	0.0429	0.1032	0.0019	0.0531	0.1116	0.0111	0.0128	0.0039	9e-04	0.0144	0.0143	0.143	0.0362	0.1323	0.0535	0.0013
6	rs3005130	8696566	0.87	0.165571370278195	0.81	1.06340942734078	0.147664217270772	0.13077171605386	0.0042	0.0098	0.0838	0.0117	0.0517	0.0164	0.0134	0.0305	0.0015	0.0356	0.043	0.1032	0.0019	0.0532	0.1115	0.0111	0.0128	0.0039	9e-04	0.0145	0.0143	0.1431	0.0362	0.1323	0.0535	0.0013
6	rs57555061	8711986	0.87	0.165571370278195	0.81	1.06340942734078	0.149138736535534	0.115731792986195	0.0042	0.0098	0.0838	0.0116	0.0517	0.0164	0.0134	0.0305	0.0015	0.0355	0.0429	0.1031	0.0019	0.0532	0.1116	0.0111	0.0128	0.0039	9e-04	0.0146	0.0144	0.143	0.0361	0.1323	0.0534	0.0013
6	rs1207792	8716385	0.87	0.165571370278195	0.81	1.06340942734078	0.149829822806028	0.114873793652153	0.0042	0.0098	0.0837	0.0116	0.0518	0.0164	0.0134	0.0305	0.0015	0.0355	0.0429	0.1031	0.002	0.0532	0.1116	0.0111	0.0128	0.0039	9e-04	0.0146	0.0144	0.143	0.0361	0.1323	0.0534	0.0013
6	rs78585104	8717621	0.87	0.165571370278195	0.81	1.06340942734078	0.149961673147355	0.115216702404417	0.0042	0.0099	0.0839	0.0116	0.0517	0.0165	0.0134	0.0305	0.0015	0.0355	0.0429	0.103	0.002	0.0532	0.1116	0.0111	0.0128	0.0039	9e-04	0.0147	0.0145	0.1429	0.0361	0.1323	0.0533	0.0013
6	rs115165341	8724195	0.87	0.165571370278195	0.81	1.06340942734078	0.148187494233233	0.104604167606527	0.0043	0.0099	0.0838	0.0115	0.0517	0.0165	0.0134	0.0305	0.0015	0.0356	0.0429	0.1028	0.002	0.0531	0.1116	0.0112	0.0128	0.004	0.001	0.0147	0.0145	0.1429	0.0361	0.1323	0.0532	0.0014
6	rs72831708	8730954	0.87	0.165571370278195	0.82	0.983693090035176	0.146523381570954	0.0992043511322446	0.0043	0.0099	0.0837	0.0115	0.0517	0.0166	0.0135	0.0306	0.0015	0.0356	0.043	0.1027	0.002	0.0531	0.1116	0.0112	0.0128	0.004	0.001	0.0147	0.0146	0.1429	0.036	0.1324	0.053	0.0014
6	rs11243273	8745358	0.87	0.165571370278195	0.82	0.983693090035176	0.139946881701775	0.0999341173109123	0.0044	0.01	0.0838	0.0115	0.0517	0.0165	0.0135	0.0305	0.0015	0.0357	0.043	0.1025	0.002	0.0531	0.1116	0.0112	0.0129	0.004	0.001	0.0148	0.0147	0.1428	0.036	0.1324	0.0529	0.0014
6	rs76064370	8748340	0.87	0.165571370278195	0.82	0.983693090035176	0.140200148100708	0.0989615604761217	0.0044	0.01	0.0838	0.0115	0.0517	0.0165	0.0135	0.0305	0.0014	0.0357	0.043	0.1025	0.002	0.0531	0.1116	0.0113	0.0129	0.004	0.001	0.0148	0.0147	0.1428	0.036	0.1324	0.0529	0.0014
6	rs113718609	8752491	0.87	0.165571370278195	0.82	0.983693090035176	0.140041824482691	0.0971882224860219	0.0044	0.01	0.0838	0.0115	0.0517	0.0165	0.0135	0.0305	0.0014	0.0357	0.043	0.1025	0.002	0.0531	0.1116	0.0113	0.0129	0.004	0.001	0.0148	0.0147	0.1428	0.036	0.1324	0.0529	0.0014
6	rs4499971	8754897	0.87	0.165571370278195	0.82	0.983693090035176	0.14007348064116	0.096306275913502	0.0044	0.01	0.0838	0.0115	0.0517	0.0165	0.0135	0.0305	0.0014	0.0357	0.043	0.1025	0.002	0.0531	0.1116	0.0113	0.0129	0.004	0.001	0.0148	0.0147	0.1428	0.036	0.1324	0.0529	0.0014
6	rs114176160	8755035	0.87	0.165571370278195	0.82	0.983693090035176	0.14178927420644	0.0952680550137495	0.0044	0.01	0.0838	0.0115	0.0517	0.0165	0.0135	0.0305	0.0014	0.0356	0.043	0.1025	0.002	0.0531	0.1116	0.0113	0.0129	0.004	0.001	0.0148	0.0147	0.1429	0.0361	0.1323	0.0529	0.0014
6	rs75645511	8765236	0.87	0.165571370278195	0.82	0.983693090035176	0.154989339539869	0.0947903717034728	0.0044	0.01	0.0837	0.0114	0.0517	0.0165	0.0134	0.0304	0.0014	0.0356	0.0431	0.1024	0.002	0.0531	0.1115	0.0113	0.0129	0.0039	0.001	0.0148	0.0148	0.1429	0.0361	0.1323	0.0528	0.0014
6	rs73398146	8776747	0.87	0.165571370278195	0.82	0.983693090035176	0.168958936389848	0.0943930257383542	0.0044	0.01	0.0837	0.0114	0.0517	0.0165	0.0134	0.0303	0.0013	0.0356	0.0431	0.1023	0.002	0.0532	0.1114	0.0113	0.0129	0.0039	0.001	0.0148	0.0148	0.143	0.0362	0.1323	0.0527	0.0014
6	rs116017094	8783766	0.87	0.165571370278195	0.83	0.907803730152893	0.17597350495497	0.0967869462338897	0.0044	0.01	0.0837	0.0114	0.0518	0.0166	0.0134	0.0303	0.0013	0.0356	0.0432	0.1023	0.002	0.0533	0.1113	0.0113	0.0129	0.0039	0.001	0.0148	0.0148	0.143	0.0362	0.1323	0.0526	0.0014
6	rs35980782	8790444	0.87	0.165571370278195	0.82	0.983693090035176	0.19000769080128	0.0999341173109123	0.0044	0.01	0.0837	0.0114	0.0518	0.0166	0.0133	0.0303	0.0013	0.0356	0.0432	0.1022	0.002	0.0534	0.1113	0.0113	0.013	0.0038	0.001	0.0148	0.0148	0.143	0.0362	0.1323	0.0526	0.0014
6	rs77941535	8790806	0.87	0.165571370278195	0.82	0.983693090035176	0.18962943151274	0.0985574267252826	0.0044	0.01	0.0837	0.0114	0.0518	0.0166	0.0133	0.0303	0.0013	0.0356	0.0432	0.1022	0.002	0.0534	0.1113	0.0113	0.013	0.0038	0.001	0.0148	0.0148	0.143	0.0362	0.1323	0.0526	0.0014
6	rs4501470	8791235	0.87	0.165571370278195	0.82	0.983693090035176	0.194542102637759	0.0991233950663608	0.0044	0.01	0.0837	0.0114	0.0518	0.0166	0.0133	0.0303	0.0013	0.0356	0.0432	0.1021	0.002	0.0534	0.1112	0.0113	0.013	0.0038	0.001	0.0149	0.0148	0.143	0.0362	0.1325	0.0526	0.0014
6	rs9406199	8794058	0.85	0.2244882202137	0.82	0.983693090035176	0.0507718446837106	0.0324538657468023	0.005	0.0102	0.0814	0.0138	0.0541	0.018	0.0139	0.0288	0.0023	0.0356	0.0444	0.0962	0.0042	0.0529	0.1054	0.0146	0.0173	0.0059	0.0025	0.0158	0.0171	0.139	0.0364	0.1271	0.0501	0.0025
6	rs7746417	8794122	0.85	0.2244882202137	0.81	1.06340942734078	0.0498654486147287	0.0267383323651783	0.0051	0.0103	0.0815	0.0138	0.0546	0.018	0.014	0.029	0.0023	0.0359	0.0444	0.0955	0.0042	0.0536	0.1057	0.0146	0.0174	0.0059	0.0026	0.016	0.0173	0.1372	0.0366	0.1259	0.0506	0.0025
6	rs73398175	8794764	0.84	0.258953137461488	0.81	1.06340942734078	0.046975519946062	0.0412700067924072	0.0054	0.0101	0.0832	0.0138	0.0549	0.0184	0.0134	0.0283	0.0027	0.0367	0.0447	0.0938	0.0046	0.0539	0.1043	0.015	0.0172	0.0066	0.0028	0.0161	0.0179	0.136	0.0367	0.1249	0.0501	0.0029
6	rs13192703	8796344	0.84	0.258953137461488	0.8	1.14699780192835	0.0552593101106133	0.0377572290299167	0.0056	0.0099	0.0842	0.014	0.0548	0.0183	0.0132	0.0276	0.003	0.0371	0.045	0.0927	0.005	0.054	0.1034	0.0153	0.017	0.0071	0.003	0.0164	0.0181	0.1353	0.0367	0.1246	0.0496	0.0033
6	rs75889861	8796375	0.84	0.258953137461488	0.8	1.14699780192835	0.0553646683613924	0.0374887469099659	0.0056	0.0099	0.0842	0.014	0.0548	0.0183	0.0132	0.0276	0.003	0.0371	0.045	0.0927	0.005	0.054	0.1034	0.0153	0.017	0.0071	0.003	0.0164	0.0181	0.1353	0.0367	0.1246	0.0496	0.0033
6	rs7766625	8803288	0.84	0.258953137461488	0.8	1.14699780192835	0.0480855279805283	0.0401018709599281	0.0056	0.0099	0.0843	0.014	0.0548	0.0182	0.0131	0.0276	0.003	0.0371	0.0451	0.0926	0.0051	0.0541	0.1033	0.0152	0.0169	0.0072	0.003	0.0165	0.018	0.1353	0.0367	0.1242	0.0497	0.0033
6	rs62393099	8807048	0.84	0.258953137461488	0.8	1.14699780192835	0.0496691495816231	0.0425098670040853	0.0056	0.0099	0.0844	0.014	0.0551	0.0182	0.0131	0.0276	0.003	0.0371	0.0452	0.0925	0.0051	0.0541	0.1032	0.0153	0.0169	0.0072	0.003	0.0165	0.0179	0.1352	0.0367	0.1242	0.0497	0.0034
6	rs12196397	8807636	0.84	0.258953137461488	0.8	1.14699780192835	0.0492618688310645	0.0420571097345026	0.0056	0.0099	0.0845	0.014	0.0551	0.0182	0.0131	0.0276	0.003	0.0371	0.0452	0.0925	0.0051	0.0541	0.1032	0.0153	0.0169	0.0072	0.003	0.0165	0.0179	0.1352	0.0367	0.1242	0.0497	0.0034
6	rs4133182	8810930	0.84	0.258953137461488	0.8	1.14699780192835	0.0451898844359842	0.0444002990420635	0.0056	0.0099	0.0846	0.0141	0.0552	0.0182	0.0131	0.0275	0.003	0.0372	0.0452	0.0924	0.0051	0.054	0.1032	0.0153	0.0169	0.0072	0.003	0.0165	0.0178	0.1352	0.0367	0.1242	0.0497	0.0034
6	rs7766559	8818363	0.84	0.258953137461488	0.8	1.14699780192835	0.0517060474370264	0.0453300090911884	0.0057	0.01	0.0848	0.0139	0.0554	0.0182	0.0131	0.0277	0.003	0.0374	0.0454	0.0921	0.0052	0.0541	0.1026	0.0152	0.0166	0.0072	0.0031	0.0166	0.018	0.1354	0.0367	0.1238	0.0495	0.0034
6	rs78902197	8819774	0.83	0.29697514221559	0.79	1.23450020912344	0.0508216010727454	0.0465041230957959	0.0057	0.01	0.0848	0.0139	0.0554	0.0183	0.0131	0.0278	0.003	0.0374	0.0454	0.0921	0.0052	0.054	0.1025	0.0153	0.0165	0.0073	0.0031	0.0166	0.018	0.1353	0.0367	0.1238	0.0495	0.0034
6	rs35816794	8819791	0.83	0.29697514221559	0.79	1.23450020912344	0.0511208286311483	0.0473933940621845	0.0057	0.01	0.0848	0.0139	0.0553	0.0183	0.0131	0.0278	0.003	0.0374	0.0454	0.0921	0.0052	0.0541	0.1025	0.0153	0.0165	0.0073	0.0031	0.0166	0.018	0.1353	0.0366	0.1238	0.0495	0.0034
6	rs71561137	8821350	0.83	0.29697514221559	0.8	1.14699780192835	0.0525159282475369	0.0453883993183297	0.0057	0.01	0.0848	0.0139	0.0553	0.0183	0.0131	0.0278	0.003	0.0375	0.0454	0.0921	0.0052	0.0541	0.1024	0.0153	0.0166	0.0072	0.0031	0.0166	0.0179	0.1353	0.0366	0.1238	0.0495	0.0035
6	rs72831757	8821935	0.84	0.258953137461488	0.8	1.14699780192835	0.0566394357453083	0.0454468228168755	0.0057	0.01	0.0847	0.0139	0.0553	0.0183	0.0131	0.0278	0.003	0.0376	0.0454	0.0921	0.0052	0.0541	0.1024	0.0153	0.0166	0.0073	0.0031	0.0166	0.0179	0.1354	0.0367	0.1237	0.0495	0.0035
6	rs75365505	8822888	0.84	0.258953137461488	0.8	1.14699780192835	0.0603011425237761	0.0465041230957959	0.0057	0.01	0.0847	0.0139	0.0554	0.0183	0.0131	0.0278	0.003	0.0376	0.0454	0.0921	0.0052	0.0542	0.1023	0.0152	0.0165	0.0073	0.0031	0.0166	0.0179	0.1353	0.0367	0.1237	0.0495	0.0035
6	rs13192694	8826401	0.84	0.258953137461488	0.79	1.23450020912344	0.0596341037186808	0.0504109108230299	0.0057	0.01	0.0846	0.0139	0.0552	0.0183	0.0132	0.0279	0.0031	0.0385	0.0455	0.092	0.0052	0.0541	0.1017	0.0153	0.0164	0.0074	0.0032	0.0166	0.0179	0.1345	0.0371	0.1235	0.0495	0.0036
6	rs112229661	8828519	0.84	0.258953137461488	0.79	1.23450020912344	0.0628464447796627	0.0556619326325885	0.0057	0.0101	0.0846	0.0138	0.0552	0.0184	0.0133	0.0279	0.0031	0.0393	0.0455	0.0918	0.0053	0.054	0.1012	0.0153	0.0163	0.0075	0.0033	0.0168	0.0178	0.1339	0.0373	0.1234	0.0495	0.0037
6	rs111508397	8828609	0.84	0.258953137461488	0.79	1.23450020912344	0.0626936726124323	0.0558536176850008	0.0057	0.0101	0.0846	0.0138	0.0552	0.0184	0.0133	0.0279	0.0031	0.0393	0.0456	0.0918	0.0053	0.054	0.1012	0.0153	0.0163	0.0075	0.0033	0.0168	0.0178	0.1339	0.0373	0.1234	0.0495	0.0037
6	rs35758219	8828793	0.84	0.258953137461488	0.79	1.23450020912344	0.0599484820717615	0.0561096384121805	0.0057	0.0101	0.0846	0.0138	0.0552	0.0184	0.0133	0.0279	0.0032	0.0393	0.0456	0.0918	0.0053	0.054	0.1011	0.0153	0.0163	0.0075	0.0033	0.0168	0.0178	0.1339	0.0373	0.1233	0.0495	0.0037
6	rs77658130	8837238	0.83	0.29697514221559	0.79	1.23450020912344	0.0695878598838889	0.0612017715002894	0.0057	0.0101	0.0843	0.0138	0.0552	0.0185	0.0138	0.028	0.0032	0.0404	0.0454	0.0915	0.0053	0.0542	0.1009	0.0154	0.0159	0.0078	0.0033	0.0169	0.0178	0.1335	0.0374	0.1225	0.0492	0.0038
6	rs75645469	8837555	0.83	0.29697514221559	0.79	1.23450020912344	0.0692614505538511	0.0612017715002894	0.0057	0.01	0.0843	0.0138	0.0552	0.0185	0.0139	0.028	0.0032	0.0404	0.0454	0.0915	0.0053	0.0542	0.1009	0.0154	0.0159	0.0078	0.0033	0.0169	0.0178	0.1335	0.0374	0.1225	0.0492	0.0038
6	rs79830925	8841246	0.83	0.29697514221559	0.79	1.23450020912344	0.0766316067280624	0.0633450554487495	0.0057	0.01	0.0843	0.0138	0.0552	0.0187	0.014	0.0279	0.0032	0.0407	0.0454	0.0913	0.0052	0.0543	0.1009	0.0153	0.0157	0.008	0.0034	0.0169	0.0181	0.1331	0.0374	0.1223	0.049	0.0039
6	rs4421242	8844901	0.83	0.29697514221559	0.79	1.23450020912344	0.0737527456120108	0.0644963240392324	0.0058	0.01	0.0842	0.0138	0.0552	0.0187	0.014	0.0279	0.0032	0.0407	0.0455	0.0913	0.0052	0.0544	0.1009	0.0154	0.0157	0.008	0.0034	0.0169	0.0182	0.133	0.0375	0.1223	0.0489	0.0039
6	rs62393110	8844908	0.83	0.29697514221559	0.79	1.23450020912344	0.0739438718856776	0.0644283606825479	0.0058	0.01	0.0842	0.0138	0.0552	0.0187	0.014	0.0279	0.0032	0.0407	0.0455	0.0913	0.0052	0.0544	0.1009	0.0154	0.0157	0.008	0.0034	0.0169	0.0182	0.133	0.0375	0.1223	0.0489	0.0039
6	rs3922758	8846514	0.83	0.29697514221559	0.79	1.23450020912344	0.0807687478101865	0.0752440170072701	0.0058	0.01	0.0839	0.0138	0.0551	0.0187	0.0141	0.0279	0.0032	0.0407	0.0455	0.0912	0.0052	0.0545	0.1007	0.0154	0.0157	0.008	0.0034	0.0169	0.0182	0.133	0.0375	0.1225	0.0489	0.0039
6	rs72831761	8847299	0.83	0.29697514221559	0.79	1.23450020912344	0.0838196903558696	0.080312573535994	0.0058	0.01	0.0839	0.0139	0.0551	0.0187	0.0141	0.0279	0.0032	0.0408	0.0455	0.0912	0.0053	0.0545	0.1007	0.0154	0.0157	0.008	0.0034	0.0169	0.0182	0.133	0.0375	0.1224	0.0489	0.0039
6	rs76762758	8848886	0.83	0.29697514221559	0.79	1.23450020912344	0.0948729978788712	0.0942342717704379	0.0058	0.01	0.0839	0.0139	0.055	0.0187	0.0141	0.028	0.0032	0.0408	0.0455	0.0912	0.0053	0.0545	0.1007	0.0154	0.0157	0.0081	0.0034	0.0169	0.0182	0.133	0.0375	0.1224	0.0488	0.0039
6	rs9328506	8849442	0.83	0.29697514221559	0.8	1.14699780192835	0.0988620119051129	0.102709789909883	0.0058	0.01	0.0839	0.0139	0.055	0.0187	0.0141	0.028	0.0032	0.0408	0.0455	0.0912	0.0053	0.0545	0.1007	0.0154	0.0157	0.0081	0.0034	0.0169	0.0182	0.133	0.0375	0.1224	0.0488	0.0039
6	rs62393111	8851236	0.83	0.29697514221559	0.8	1.14699780192835	0.143806828196132	0.0933630123974988	0.0058	0.0102	0.0832	0.0144	0.0555	0.019	0.0142	0.0282	0.0033	0.0412	0.0455	0.0904	0.0053	0.0545	0.1001	0.0154	0.0164	0.0082	0.0035	0.0169	0.0183	0.1318	0.0375	0.1212	0.0488	0.0044
6	rs12196512	8852984	0.82	0.338707801994422	0.81	1.06340942734078	0.182783514056834	0.130591867625126	0.0062	0.0106	0.0813	0.0154	0.0562	0.0198	0.0149	0.0281	0.0032	0.0424	0.0457	0.0878	0.0052	0.0533	0.0986	0.0152	0.0199	0.0087	0.0037	0.0174	0.0182	0.1303	0.0381	0.1185	0.049	0.0052
6	rs7766797	8854783	0.82	0.338707801994422	0.81	1.06340942734078	0.215845086457604	0.212771465328393	0.0064	0.0107	0.0807	0.0158	0.057	0.02	0.0152	0.0284	0.0031	0.043	0.046	0.0867	0.0049	0.0532	0.0986	0.0147	0.0211	0.0089	0.0038	0.0176	0.0181	0.1295	0.038	0.1167	0.0494	0.0054
6	rs72831770	8859572	0.81	0.384295662080596	0.81	1.06340942734078	0.180092964680145	0.22831455349627	0.0065	0.0107	0.0808	0.016	0.0569	0.0201	0.0154	0.0283	0.0031	0.043	0.0464	0.0862	0.0048	0.0534	0.0986	0.0147	0.0213	0.0089	0.0038	0.0177	0.0182	0.1291	0.038	0.116	0.0498	0.0055
6	rs71561142	8859635	0.81	0.384295662080596	0.82	0.983693090035176	0.181380083449687	0.233244511818629	0.0065	0.0107	0.0808	0.016	0.0569	0.0201	0.0154	0.0283	0.0031	0.043	0.0464	0.0862	0.0048	0.0534	0.0986	0.0147	0.0213	0.0089	0.0038	0.0177	0.0182	0.1291	0.038	0.116	0.0498	0.0055
6	rs116816885	8860179	0.81	0.384295662080596	0.82	0.983693090035176	0.192210105884153	0.272942033827766	0.0065	0.0107	0.0807	0.016	0.057	0.0201	0.0154	0.0283	0.003	0.043	0.0464	0.0861	0.0049	0.0534	0.0985	0.0147	0.0213	0.0089	0.0038	0.0177	0.0182	0.1291	0.0379	0.1159	0.0498	0.0056
6	rs4960462	8861859	0.81	0.384295662080596	0.83	0.907803730152893	0.193928877846805	0.280133613546453	0.0065	0.0107	0.0806	0.0161	0.0571	0.0201	0.0154	0.0283	0.003	0.043	0.0465	0.0862	0.0049	0.0535	0.0985	0.0147	0.0214	0.009	0.0038	0.0177	0.0182	0.1289	0.038	0.1157	0.0498	0.0056
6	rs71561144	8863325	0.81	0.384295662080596	0.84	0.835693000351761	0.227656644915827	0.295752031934044	0.0065	0.0107	0.0805	0.0161	0.0571	0.0201	0.0154	0.0283	0.003	0.043	0.0465	0.0862	0.0049	0.0535	0.0985	0.0147	0.0214	0.0089	0.0038	0.0177	0.0182	0.1288	0.038	0.1156	0.0498	0.0056
6	rs6936581	8865954	0.81	0.384295662080596	0.87	0.641494868499257	0.243414705393849	0.296107282084802	0.0066	0.0108	0.0803	0.0161	0.0571	0.0201	0.0155	0.0283	0.003	0.0431	0.0466	0.0861	0.0049	0.0536	0.0985	0.0147	0.0215	0.0089	0.0038	0.0178	0.0182	0.1285	0.038	0.1154	0.0497	0.0056
6	rs113210100	8867663	0.81	0.384295662080596	0.88	0.583941145430028	0.284806010666514	0.308981186909106	0.0066	0.0108	0.0803	0.0161	0.0572	0.0201	0.0155	0.0283	0.003	0.0431	0.0467	0.0862	0.0049	0.0537	0.0985	0.0147	0.0215	0.0089	0.0038	0.0178	0.0182	0.1284	0.038	0.1154	0.0497	0.0056
6	rs4636072	8870769	0.81	0.384295662080596	0.88	0.583941145430028	0.293111590801595	0.218665639742481	0.0067	0.0108	0.079	0.0166	0.0578	0.0206	0.0156	0.0285	0.003	0.0433	0.047	0.0863	0.0051	0.0546	0.0986	0.0146	0.0223	0.0089	0.0036	0.018	0.0184	0.1265	0.0379	0.1143	0.0488	0.0058
6	rs35603513	8870997	0.81	0.384295662080596	0.89	0.529866637543626	0.338250518624115	0.192826857139163	0.0067	0.0106	0.0783	0.0171	0.0579	0.0209	0.016	0.0287	0.003	0.0433	0.047	0.0864	0.0052	0.0548	0.0983	0.015	0.023	0.0088	0.0035	0.0182	0.0186	0.1256	0.0377	0.1136	0.0488	0.0057
6	rs4529337	8871624	0.8	0.433874260405774	0.89	0.529866637543626	0.138370174839638	0.19988926986268	0.0067	0.0104	0.0764	0.0181	0.0579	0.0215	0.0169	0.0289	0.003	0.0433	0.0474	0.0874	0.0054	0.0553	0.098	0.016	0.0245	0.0084	0.0031	0.0193	0.0189	0.1234	0.0371	0.1103	0.0496	0.0058
6	rs77045435	8874902	0.79	0.487570276707753	0.89	0.529866637543626	0.134073952038516	0.187586756472022	0.0065	0.0099	0.0728	0.019	0.0588	0.022	0.0171	0.0293	0.0025	0.0436	0.0474	0.0902	0.0058	0.0564	0.0985	0.0167	0.0267	0.007	0.0023	0.0196	0.0191	0.1233	0.0368	0.1083	0.0482	0.0053
6	rs6926277	8875794	0.79	0.487570276707753	0.89	0.529866637543626	0.117188213724341	0.204925658155829	0.0065	0.0099	0.0728	0.0191	0.0588	0.0214	0.0172	0.0293	0.0025	0.0438	0.0474	0.0902	0.0058	0.0566	0.0985	0.0168	0.0269	0.0069	0.0022	0.0196	0.019	0.1233	0.0368	0.1081	0.0482	0.0053
6	rs9379251	8876107	0.79	0.487570276707753	0.89	0.529866637543626	0.104006967983049	0.190457601211917	0.0065	0.0099	0.0727	0.0191	0.0588	0.0214	0.0172	0.0293	0.0025	0.0438	0.0474	0.0903	0.0058	0.0566	0.0985	0.0168	0.0269	0.0069	0.0022	0.0195	0.019	0.1233	0.0368	0.1081	0.0482	0.0053
6	rs79559803	8879782	0.79	0.487570276707753	0.89	0.529866637543626	0.111231354384498	0.183714477515558	0.0065	0.0099	0.0722	0.0192	0.0589	0.0215	0.0172	0.0294	0.0024	0.0438	0.0473	0.0904	0.0058	0.0567	0.0986	0.0169	0.0273	0.0068	0.0023	0.0194	0.019	0.1234	0.0367	0.108	0.0481	0.0053
6	rs9405425	8888836	0.79	0.487570276707753	0.89	0.529866637543626	0.0952222935292229	0.18912286330841	0.0065	0.0099	0.0719	0.0193	0.059	0.0215	0.0172	0.0295	0.0024	0.0439	0.0472	0.0905	0.0058	0.0566	0.0987	0.0169	0.0275	0.0067	0.0023	0.0193	0.0191	0.1235	0.0367	0.1079	0.048	0.0053
6	rs114014965	8893293	0.78	0.545501786478432	0.89	0.529866637543626	0.0814907552847499	0.236108390666358	0.0067	0.0099	0.0708	0.0192	0.0593	0.0215	0.0173	0.0298	0.0024	0.044	0.0471	0.0907	0.006	0.057	0.0986	0.0169	0.0275	0.0065	0.0023	0.0191	0.0193	0.1236	0.0373	0.1072	0.0482	0.0047
6	rs4299873	8896028	0.78	0.545501786478432	0.89	0.529866637543626	0.0455894852061881	0.202402220991844	0.0067	0.0098	0.0703	0.0192	0.0595	0.0214	0.0174	0.0299	0.0023	0.0442	0.0472	0.0908	0.0061	0.0572	0.0986	0.0169	0.0274	0.0064	0.0024	0.019	0.0194	0.1237	0.0376	0.1069	0.0483	0.0045
6	rs112402616	8901856	0.78	0.545501786478432	0.89	0.529866637543626	0.047798419560788	0.188303075145859	0.0067	0.0098	0.0702	0.0191	0.0595	0.0214	0.0176	0.0299	0.0023	0.044	0.0471	0.0908	0.0061	0.0572	0.0985	0.0169	0.0274	0.0064	0.0023	0.019	0.0194	0.1237	0.0379	0.1069	0.0484	0.0042
6	rs9406221	8905402	0.78	0.545501786478432	0.9	0.479198205640863	0.0472119015856253	0.187995967475814	0.0067	0.0098	0.0702	0.0191	0.0595	0.0214	0.0176	0.0299	0.0023	0.044	0.0471	0.0908	0.0061	0.0571	0.0985	0.0169	0.0274	0.0064	0.0023	0.019	0.0194	0.1237	0.0379	0.1069	0.0484	0.0042
6	rs114283929	8905431	0.78	0.545501786478432	0.9	0.479198205640863	0.0472908742622093	0.188200686942018	0.0067	0.0098	0.0702	0.0191	0.0595	0.0214	0.0176	0.0299	0.0023	0.044	0.0471	0.0908	0.0061	0.0571	0.0985	0.0169	0.0274	0.0064	0.0023	0.019	0.0194	0.1237	0.0379	0.1069	0.0484	0.0042
6	rs115771086	8906088	0.78	0.545501786478432	0.9	0.479198205640863	0.0614614689154437	0.215015704964201	0.0067	0.0098	0.0702	0.0191	0.0595	0.0214	0.0176	0.0299	0.0023	0.044	0.0471	0.0908	0.0061	0.0572	0.0986	0.0169	0.0274	0.0064	0.0023	0.019	0.0194	0.1237	0.0379	0.1068	0.0485	0.0042
6	rs74654039	8911284	0.76	0.674502615793853	0.9	0.479198205640863	0.0308069962000854	0.226569922258789	0.0067	0.009	0.0681	0.02	0.0587	0.0217	0.0183	0.0306	0.0018	0.0445	0.0463	0.0872	0.0067	0.0581	0.1014	0.0175	0.0284	0.0057	0.0024	0.0195	0.02	0.1239	0.039	0.1023	0.0511	0.0042
6	rs113510352	8921457	0.76	0.674502615793853	0.9	0.479198205640863	0.0242973608319867	0.253524251043668	0.0065	0.009	0.0677	0.0201	0.0586	0.0218	0.0184	0.0311	0.0018	0.0445	0.046	0.0869	0.0069	0.0582	0.1019	0.0176	0.0284	0.0055	0.0025	0.0195	0.02	0.1239	0.0386	0.1021	0.0514	0.0042
6	rs77871914	8924822	0.76	0.674502615793853	0.9	0.479198205640863	0.0229827639050571	0.259302461967339	0.0065	0.009	0.0677	0.0202	0.0586	0.0218	0.0185	0.0311	0.0018	0.0445	0.046	0.0869	0.0069	0.0582	0.1019	0.0177	0.0284	0.0055	0.0025	0.0195	0.02	0.1239	0.0386	0.1021	0.0514	0.0042
6	rs76155802	8926507	0.76	0.674502615793853	0.9	0.479198205640863	0.0227071794448648	0.261351566669545	0.0065	0.009	0.0677	0.0202	0.0586	0.0218	0.0185	0.0311	0.0018	0.0445	0.046	0.0869	0.0069	0.0582	0.1019	0.0177	0.0284	0.0055	0.0025	0.0195	0.02	0.1239	0.0386	0.1021	0.0514	0.0042
6	rs12665086	8932455	0.76	0.674502615793853	0.91	0.431857736337621	0.0238435269312032	0.26021255155635	0.0066	0.0089	0.0675	0.0203	0.0584	0.0218	0.0185	0.0312	0.0019	0.0447	0.046	0.0867	0.007	0.0582	0.102	0.0178	0.0285	0.0055	0.0025	0.0195	0.02	0.1237	0.0386	0.102	0.0515	0.0043
6	rs9406225	8932815	0.76	0.674502615793853	0.91	0.431857736337621	0.0234829216606774	0.259529890680576	0.0066	0.0089	0.0675	0.0203	0.0584	0.0218	0.0185	0.0312	0.0019	0.0447	0.0459	0.0867	0.007	0.0582	0.1021	0.0178	0.0285	0.0055	0.0025	0.0195	0.02	0.1236	0.0386	0.1019	0.0515	0.0043
6	rs12199750	8942466	0.76	0.674502615793853	0.9	0.479198205640863	0.0182327233449694	0.298241482058562	0.0066	0.0095	0.0674	0.0199	0.0587	0.0217	0.0185	0.0315	0.0019	0.0451	0.0459	0.0867	0.007	0.0586	0.1019	0.0177	0.0275	0.0055	0.0026	0.0196	0.0198	0.1237	0.0388	0.1014	0.0519	0.0044
6	rs72833549	8943687	0.76	0.674502615793853	0.9	0.479198205640863	0.0182569457701975	0.280483049118444	0.0066	0.0095	0.0674	0.02	0.0587	0.0217	0.0184	0.0316	0.0019	0.045	0.0459	0.0867	0.007	0.0588	0.1018	0.0177	0.0276	0.0054	0.0026	0.0196	0.0198	0.1237	0.0388	0.1013	0.0519	0.0044
6	rs6941801	8953030	0.76	0.674502615793853	0.9	0.479198205640863	0.01817629562064	0.308261677107082	0.0066	0.0095	0.0669	0.0194	0.0587	0.0213	0.0181	0.032	0.0019	0.0454	0.046	0.0865	0.0071	0.0587	0.1026	0.0177	0.0274	0.0053	0.0026	0.0198	0.0199	0.1231	0.0391	0.1011	0.0523	0.0044
6	rs77502195	8968781	0.76	0.674502615793853	0.9	0.479198205640863	0.0169822202515526	0.32457021025681	0.0067	0.0093	0.0665	0.0195	0.0589	0.0209	0.018	0.0323	0.0018	0.0462	0.0463	0.0867	0.007	0.0586	0.1028	0.0175	0.0273	0.005	0.0026	0.0197	0.02	0.1232	0.0392	0.1006	0.0528	0.0041
6	rs35625732	8973373	0.76	0.674502615793853	0.9	0.479198205640863	0.0175247493370482	0.332755372513096	0.0067	0.0093	0.0665	0.0195	0.0589	0.0209	0.018	0.0324	0.0018	0.0463	0.0463	0.0866	0.007	0.0586	0.1028	0.0175	0.0273	0.005	0.0026	0.0197	0.02	0.1232	0.0392	0.1006	0.0527	0.0041
6	rs7754041	8980288	0.76	0.674502615793853	0.9	0.479198205640863	0.0164820740162971	0.33496449097656	0.0067	0.0093	0.0664	0.0195	0.0588	0.0209	0.018	0.0324	0.0018	0.0464	0.0466	0.0866	0.007	0.0585	0.1025	0.0175	0.0273	0.005	0.0027	0.0197	0.0201	0.1232	0.0393	0.1005	0.0527	0.0041
6	rs13201801	8982464	0.76	0.674502615793853	0.9	0.479198205640863	0.015868574272834	0.323475272943134	0.0066	0.0093	0.0664	0.0195	0.0588	0.0209	0.0179	0.0325	0.0018	0.0466	0.0466	0.0866	0.007	0.0584	0.1024	0.0176	0.0272	0.005	0.0026	0.0196	0.0202	0.1232	0.0395	0.1005	0.0527	0.0041
6	rs74444905	8982748	0.76	0.674502615793853	0.9	0.479198205640863	0.0155861866724931	0.330672900779806	0.0066	0.0093	0.0664	0.0196	0.0588	0.0209	0.0179	0.0325	0.0018	0.0467	0.0466	0.0866	0.0071	0.0584	0.1023	0.0176	0.0271	0.005	0.0026	0.0196	0.0202	0.1232	0.0396	0.1005	0.0527	0.0041
6	rs115832438	8982759	0.76	0.674502615793853	0.89	0.529866637543626	0.0155933807494082	0.329571962606509	0.0066	0.0093	0.0664	0.0196	0.0588	0.0209	0.0179	0.0325	0.0018	0.0467	0.0466	0.0866	0.0071	0.0584	0.1023	0.0176	0.0271	0.005	0.0026	0.0196	0.0202	0.1232	0.0396	0.1005	0.0527	0.0041
6	rs9406228	8983860	0.76	0.674502615793853	0.89	0.529866637543626	0.014671630363291	0.385243930028369	0.0066	0.0092	0.0661	0.0198	0.0587	0.0209	0.0175	0.0327	0.0019	0.0475	0.0471	0.0864	0.0073	0.0579	0.1019	0.0177	0.0265	0.005	0.0026	0.0195	0.0204	0.1229	0.0401	0.1005	0.0531	0.0039
6	rs9379274	8990207	0.76	0.674502615793853	0.89	0.529866637543626	0.0175012411776689	0.40792341716804	0.0066	0.0092	0.0657	0.0197	0.0588	0.0207	0.0173	0.033	0.0019	0.048	0.0477	0.086	0.0074	0.0576	0.1016	0.0176	0.0263	0.005	0.0026	0.0194	0.0203	0.123	0.0403	0.1004	0.0531	0.0038
6	rs10484331	8995233	0.76	0.674502615793853	0.89	0.529866637543626	0.0151167677991238	0.464103744042763	0.0067	0.0091	0.0654	0.0198	0.0588	0.0207	0.0174	0.0333	0.0019	0.0477	0.048	0.0856	0.0074	0.0576	0.1012	0.0179	0.0264	0.005	0.0026	0.0196	0.0204	0.1222	0.0404	0.1005	0.0539	0.0039
6	rs909780	9003456	0.76	0.674502615793853	0.89	0.529866637543626	0.0284629674770207	0.57499694455454	0.0068	0.0092	0.0639	0.0193	0.0596	0.0206	0.0175	0.0338	0.002	0.0485	0.0484	0.084	0.0079	0.0581	0.1019	0.0178	0.0255	0.0053	0.0029	0.02	0.0201	0.1193	0.0418	0.1003	0.0549	0.0038
6	rs9502755	9005610	0.76	0.674502615793853	0.9	0.479198205640863	0.0288763889163534	0.509832147539574	0.0068	0.0091	0.0639	0.0193	0.0596	0.0207	0.0176	0.0338	0.002	0.0485	0.0483	0.084	0.0079	0.0581	0.1019	0.0177	0.0255	0.0053	0.0029	0.0201	0.0201	0.1193	0.0419	0.1003	0.055	0.0038
6	rs2206188	9006665	0.76	0.674502615793853	0.9	0.479198205640863	0.0301420869437998	0.505429932930083	0.0068	0.0091	0.0639	0.0193	0.0596	0.0207	0.0176	0.0338	0.0019	0.0485	0.0483	0.084	0.0079	0.0581	0.102	0.0177	0.0254	0.0053	0.0029	0.0201	0.0201	0.1193	0.0418	0.1003	0.0551	0.0038
6	rs56296451	9016749	0.76	0.674502615793853	0.9	0.479198205640863	0.0398719199499775	0.519357139682477	0.0068	0.0091	0.064	0.0193	0.0598	0.0206	0.0176	0.0338	0.0019	0.0485	0.0483	0.0835	0.0079	0.0582	0.102	0.0176	0.0253	0.0052	0.0029	0.02	0.0201	0.1191	0.0419	0.1003	0.0553	0.0038
6	rs384323	9020424	0.75	0.745768311887514	0.9	0.479198205640863	0.137429286413445	1.28468246637516	0.007	0.0089	0.0673	0.0173	0.0619	0.0191	0.0172	0.0358	0.0019	0.0502	0.0488	0.0821	0.0085	0.0616	0.1019	0.018	0.0184	0.0049	0.0029	0.0203	0.0209	0.1122	0.0409	0.0976	0.0629	0.0043
6	rs12200114	9021418	0.74	0.82166312078733	0.9	0.479198205640863	0.196542711908025	1.31758159612677	0.0071	0.0091	0.0674	0.0167	0.0623	0.0192	0.0175	0.0362	0.0019	0.0506	0.0487	0.0815	0.0084	0.0621	0.1021	0.0181	0.0176	0.0047	0.0028	0.0207	0.0211	0.1111	0.0409	0.0971	0.0635	0.0044
6	rs72818338	9023443	0.74	0.82166312078733	0.9	0.479198205640863	0.249369539285663	1.54622487677007	0.0073	0.0092	0.0687	0.0162	0.0629	0.0191	0.0172	0.0366	0.0017	0.0502	0.0489	0.0817	0.0081	0.0628	0.102	0.0181	0.017	0.0046	0.0026	0.0208	0.0215	0.1095	0.0412	0.0965	0.0643	0.0044
6	rs13201777	9025942	0.74	0.82166312078733	0.9	0.479198205640863	0.266837582981125	1.46576069037156	0.0074	0.0092	0.069	0.016	0.0629	0.0191	0.0172	0.0367	0.0017	0.0502	0.0489	0.0818	0.008	0.0628	0.1017	0.0181	0.0168	0.0046	0.0026	0.0207	0.0216	0.1091	0.0413	0.0963	0.0647	0.0045
6	rs62393144	9026844	0.74	0.82166312078733	0.9	0.479198205640863	0.277748549187644	1.58878747553076	0.0074	0.0092	0.0691	0.016	0.0629	0.0192	0.0172	0.0368	0.0017	0.0501	0.0489	0.0818	0.008	0.0629	0.1017	0.0182	0.0168	0.0043	0.0026	0.0207	0.0216	0.1089	0.0414	0.0963	0.0648	0.0045
6	rs438259	9030336	0.74	0.82166312078733	0.9	0.479198205640863	0.276022334451176	1.54674284676232	0.0074	0.0092	0.0691	0.016	0.0629	0.0192	0.0172	0.0368	0.0017	0.0501	0.049	0.0818	0.008	0.0629	0.1017	0.0181	0.0168	0.0043	0.0026	0.0208	0.0217	0.1089	0.0414	0.0963	0.0648	0.0045
6	rs77517518	9030393	0.74	0.82166312078733	0.9	0.479198205640863	0.274534065032756	1.50264141405143	0.0074	0.0092	0.0691	0.016	0.0629	0.0192	0.0172	0.0368	0.0017	0.0501	0.049	0.0818	0.008	0.0629	0.1017	0.0181	0.0168	0.0043	0.0025	0.0208	0.0217	0.1089	0.0414	0.0963	0.0648	0.0045
6	rs76599989	9036923	0.74	0.82166312078733	0.9	0.479198205640863	0.264556269136672	1.48735678340668	0.0074	0.0092	0.069	0.016	0.0626	0.0191	0.017	0.0369	0.0017	0.0499	0.0491	0.0817	0.0079	0.0626	0.1018	0.018	0.0167	0.0045	0.0025	0.0209	0.0219	0.1093	0.0414	0.0963	0.065	0.0045
6	rs76755505	9041953	0.74	0.82166312078733	0.9	0.479198205640863	0.262194972397661	1.55071484970703	0.0074	0.0092	0.069	0.016	0.0625	0.0191	0.017	0.0369	0.0017	0.0498	0.0492	0.0817	0.0078	0.0626	0.1018	0.018	0.0166	0.0045	0.0025	0.021	0.022	0.1094	0.0414	0.0963	0.0651	0.0045
6	rs752086	9051633	0.74	0.82166312078733	0.9	0.479198205640863	0.26101863573073	1.63762131887902	0.0074	0.0092	0.0689	0.016	0.0624	0.019	0.0169	0.037	0.0017	0.0497	0.0493	0.0817	0.0078	0.0625	0.1018	0.0179	0.0166	0.0046	0.0025	0.0211	0.0221	0.1096	0.0414	0.0963	0.0652	0.0045
6	rs181862022	9056678	0.74	0.82166312078733	0.9	0.479198205640863	0.242979970289801	1.66832119086725	0.0073	0.0093	0.0686	0.016	0.0622	0.019	0.0171	0.0371	0.0017	0.0493	0.0494	0.0816	0.0076	0.0624	0.1018	0.018	0.0166	0.0046	0.0025	0.0214	0.0223	0.1096	0.0418	0.0962	0.065	0.0045
6	rs12210482	9060163	0.74	0.82166312078733	0.9	0.479198205640863	0.244852365203635	1.63344167364758	0.0074	0.0093	0.0685	0.016	0.0621	0.019	0.0171	0.0371	0.0017	0.0495	0.0494	0.0816	0.0076	0.0624	0.1017	0.018	0.0165	0.0046	0.0025	0.0214	0.0224	0.1097	0.0419	0.0962	0.065	0.0045
6	rs2057508	9065016	0.74	0.82166312078733	0.91	0.431857736337621	0.246820312487709	1.58237436793033	0.0074	0.0093	0.0684	0.016	0.0621	0.0193	0.0173	0.0371	0.0017	0.0494	0.0492	0.0817	0.0076	0.0624	0.1016	0.018	0.0166	0.0046	0.0025	0.0214	0.0225	0.1097	0.0418	0.0962	0.0649	0.0045
6	rs76450688	9068180	0.74	0.82166312078733	0.9	0.479198205640863	0.24594460082764	1.57596527155246	0.0074	0.0093	0.0684	0.016	0.0621	0.0193	0.0173	0.0371	0.0017	0.0494	0.0492	0.0817	0.0076	0.0624	0.1016	0.018	0.0166	0.0046	0.0025	0.0214	0.0225	0.1097	0.0418	0.0962	0.0649	0.0045
6	rs55783221	9069778	0.74	0.82166312078733	0.88	0.583941145430028	0.244677855427234	1.58601374882437	0.0073	0.0093	0.0686	0.0156	0.0621	0.0193	0.0174	0.037	0.0017	0.0494	0.0493	0.0818	0.0075	0.0625	0.1015	0.018	0.0167	0.0046	0.0024	0.0214	0.0225	0.1099	0.0419	0.0962	0.0647	0.0045
6	rs75663726	9075993	0.75	0.745768311887514	0.88	0.583941145430028	0.241851660827709	1.51674574908666	0.0073	0.0093	0.0686	0.0156	0.0619	0.0193	0.0174	0.0371	0.0017	0.0494	0.0494	0.082	0.0074	0.0625	0.1014	0.0179	0.0166	0.0046	0.0024	0.0214	0.0225	0.11	0.0418	0.0961	0.0647	0.0045
6	rs17347922	9089947	0.76	0.674502615793853	0.87	0.641494868499257	0.242545662895784	1.50693930551961	0.0073	0.0094	0.0687	0.0155	0.0616	0.0194	0.0173	0.0373	0.0016	0.0494	0.0496	0.0835	0.0069	0.0626	0.1008	0.0175	0.0164	0.0047	0.0024	0.0218	0.0221	0.1111	0.0416	0.0944	0.0653	0.0045
6	rs17413949	9092612	0.76	0.674502615793853	0.87	0.641494868499257	0.242111783262116	1.51846721285977	0.0072	0.0094	0.0688	0.0155	0.0617	0.0195	0.0173	0.0374	0.0016	0.0493	0.0497	0.0836	0.0069	0.0626	0.1009	0.0174	0.0164	0.0047	0.0024	0.0219	0.0221	0.1113	0.0414	0.0943	0.0652	0.0045
6	rs4626470	9102386	0.76	0.674502615793853	0.87	0.641494868499257	0.242068418827497	1.69367772300263	0.0072	0.0094	0.0687	0.0156	0.0619	0.0194	0.0173	0.0374	0.0016	0.0493	0.0497	0.0837	0.007	0.0625	0.1007	0.0175	0.0164	0.0048	0.0024	0.022	0.0221	0.1113	0.0413	0.0939	0.0655	0.0045
6	rs6597390	9106892	0.76	0.674502615793853	0.87	0.641494868499257	0.221294136061538	1.61778250786004	0.0073	0.0094	0.0686	0.0158	0.0618	0.0193	0.0173	0.0374	0.0016	0.0492	0.0497	0.0839	0.007	0.0623	0.1004	0.0175	0.0165	0.0048	0.0024	0.022	0.0224	0.1111	0.0412	0.0941	0.0656	0.0045
6	rs9378587	9118205	0.76	0.674502615793853	0.87	0.641494868499257	0.221005447382095	1.55849074890894	0.0073	0.0094	0.0685	0.0158	0.0617	0.0192	0.0173	0.0374	0.0016	0.0493	0.0497	0.084	0.007	0.0625	0.1003	0.0173	0.0164	0.0049	0.0025	0.022	0.0224	0.1114	0.0411	0.0942	0.0655	0.0045
6	rs78954827	9122755	0.76	0.674502615793853	0.87	0.641494868499257	0.220840577006836	1.52501157971748	0.0073	0.0094	0.0685	0.0158	0.0617	0.0192	0.0173	0.0374	0.0016	0.0493	0.0497	0.084	0.007	0.0625	0.1003	0.0173	0.0164	0.0049	0.0025	0.022	0.0224	0.1114	0.0411	0.0942	0.0655	0.0045
6	rs72820248	9131484	0.76	0.674502615793853	0.87	0.641494868499257	0.221252881924091	1.48855804354556	0.0073	0.0094	0.0685	0.0157	0.0616	0.0192	0.0173	0.0375	0.0016	0.0493	0.0496	0.084	0.0069	0.0625	0.1002	0.0172	0.0165	0.0049	0.0025	0.0221	0.0223	0.1113	0.0413	0.0941	0.0654	0.0045
6	rs76056159	9131931	0.76	0.674502615793853	0.86	0.702596200902853	0.221129145306592	1.49370804936616	0.0073	0.0094	0.0685	0.0157	0.0616	0.0192	0.0173	0.0375	0.0016	0.0493	0.0496	0.084	0.0069	0.0625	0.1002	0.0172	0.0165	0.0049	0.0025	0.0221	0.0223	0.1113	0.0413	0.0941	0.0654	0.0045
6	rs76958929	9132352	0.76	0.674502615793853	0.86	0.702596200902853	0.221129145306592	1.49181938514625	0.0073	0.0094	0.0685	0.0157	0.0616	0.0192	0.0173	0.0375	0.0016	0.0493	0.0496	0.084	0.0069	0.0625	0.1002	0.0172	0.0165	0.0049	0.0025	0.0221	0.0223	0.1113	0.0413	0.0941	0.0654	0.0045
6	rs55948788	9133779	0.76	0.674502615793853	0.86	0.702596200902853	0.221211632085761	1.48924454728639	0.0073	0.0094	0.0685	0.0157	0.0616	0.0192	0.0173	0.0375	0.0016	0.0493	0.0496	0.084	0.0069	0.0625	0.1002	0.0172	0.0165	0.0049	0.0025	0.0221	0.0223	0.1113	0.0413	0.0941	0.0654	0.0045
6	rs2327138	9138264	0.76	0.674502615793853	0.86	0.702596200902853	0.133889005879098	1.17795160616151	0.0078	0.0095	0.0694	0.0159	0.0606	0.0196	0.018	0.038	0.0022	0.049	0.0496	0.0832	0.0067	0.0615	0.0991	0.0177	0.0173	0.005	0.0025	0.0222	0.0223	0.1116	0.0411	0.0935	0.0647	0.0046
6	rs17145441	9138310	0.76	0.674502615793853	0.86	0.702596200902853	0.142044528445277	1.15851474622846	0.0078	0.0095	0.0694	0.0159	0.0606	0.0196	0.018	0.038	0.0022	0.0489	0.0496	0.0833	0.0067	0.0615	0.099	0.0177	0.0173	0.005	0.0026	0.0222	0.0223	0.1117	0.0411	0.0934	0.0647	0.0046
6	rs34060220	9175057	0.76	0.674502615793853	0.86	0.702596200902853	0.099117955118701	1.06336511528365	0.0079	0.0093	0.0691	0.0162	0.0603	0.0196	0.018	0.0374	0.0024	0.049	0.0496	0.0842	0.0072	0.0616	0.0979	0.0187	0.0174	0.0051	0.0026	0.022	0.0227	0.1121	0.0405	0.0926	0.0641	0.0047
6	rs115494892	9176657	0.76	0.674502615793853	0.86	0.702596200902853	0.0976646256299366	1.06433660493203	0.0079	0.0093	0.0692	0.0162	0.0603	0.0196	0.018	0.0374	0.0024	0.049	0.0496	0.0842	0.0072	0.0616	0.0979	0.0187	0.0174	0.0051	0.0026	0.022	0.0228	0.1121	0.0405	0.0926	0.0641	0.0047
6	rs16892001	9178954	0.76	0.674502615793853	0.86	0.702596200902853	0.0984788737978765	1.03929359669918	0.0079	0.0093	0.0692	0.0161	0.0606	0.0194	0.018	0.0374	0.0024	0.0489	0.0496	0.0842	0.0072	0.0617	0.0978	0.0187	0.0175	0.005	0.0026	0.0219	0.0229	0.1122	0.0404	0.0926	0.0641	0.0047
6	rs34163412	9188356	0.77	0.607778593196603	0.86	0.702596200902853	0.113557718850629	1.00314424420581	0.0082	0.0093	0.068	0.0166	0.0609	0.0205	0.0191	0.0373	0.0027	0.0482	0.0497	0.0846	0.0078	0.0602	0.0955	0.0206	0.0184	0.0049	0.0026	0.0219	0.0231	0.1118	0.0396	0.0915	0.0643	0.0048
6	rs9357928	9189039	0.77	0.607778593196603	0.86	0.702596200902853	0.126051833695191	0.968834249193105	0.0083	0.0094	0.068	0.0166	0.0614	0.0206	0.0192	0.0377	0.0027	0.0483	0.0497	0.0847	0.0079	0.0588	0.0959	0.0207	0.0184	0.0049	0.0027	0.0219	0.023	0.1115	0.0393	0.0911	0.0644	0.0048
6	rs113062717	9193276	0.78	0.545501786478432	0.86	0.702596200902853	0.166213526132036	1.07957821136147	0.0084	0.0092	0.0682	0.0167	0.0615	0.0207	0.0194	0.0378	0.0028	0.0486	0.0499	0.0845	0.0078	0.0582	0.0954	0.021	0.0186	0.0049	0.0027	0.0215	0.023	0.1114	0.0388	0.0918	0.0645	0.0045
6	rs9476681	9199207	0.78	0.545501786478432	0.86	0.702596200902853	0.103954183279288	0.958507537905056	0.0085	0.009	0.0685	0.0168	0.0614	0.021	0.0196	0.038	0.0029	0.0491	0.0499	0.0844	0.0078	0.0576	0.0951	0.0215	0.0189	0.0049	0.0028	0.021	0.0228	0.1114	0.0381	0.0926	0.0643	0.0041
6	Affx-29247928	9210402	0.79	0.487570276707753	0.87	0.641494868499257	0.0848373061231781	0.907363343540411	0.0088	0.0087	0.0696	0.0169	0.0615	0.0211	0.0195	0.0377	0.0029	0.0498	0.05	0.0853	0.0075	0.0565	0.0943	0.0214	0.019	0.0048	0.0028	0.0207	0.0226	0.1104	0.0373	0.0943	0.0642	0.0043
6	rs111912943	9222347	0.81	0.384295662080596	0.87	0.641494868499257	0.077548631772497	0.819724997795154	0.0091	0.0087	0.0706	0.017	0.061	0.0212	0.0199	0.0373	0.0031	0.0501	0.05	0.0863	0.0079	0.0548	0.0932	0.0217	0.0191	0.005	0.0033	0.02	0.0228	0.1108	0.0355	0.0962	0.0625	0.0046
6	rs1924666	9239290	0.81	0.384295662080596	0.87	0.641494868499257	0.0872265179050008	0.623137288022792	0.0096	0.0089	0.072	0.0171	0.0604	0.0215	0.0201	0.0368	0.0035	0.0507	0.0499	0.0875	0.0088	0.0522	0.0915	0.0221	0.0193	0.0059	0.0041	0.019	0.0233	0.1113	0.0328	0.0989	0.0598	0.0051
6	rs1830947	9255500	0.82	0.338707801994422	0.87	0.641494868499257	0.307927867552857	0.46396931963904	0.01	0.0089	0.0738	0.0165	0.0604	0.0218	0.0201	0.0342	0.0037	0.0487	0.0495	0.0902	0.0087	0.0499	0.091	0.0219	0.0184	0.0067	0.0046	0.0182	0.0228	0.1143	0.0289	0.108	0.0568	0.0043
6	rs9366418	9269394	0.82	0.338707801994422	0.87	0.641494868499257	0.190993184892752	0.448978836297276	0.01	0.0089	0.074	0.0165	0.0603	0.0218	0.02	0.0342	0.0037	0.0487	0.0495	0.0903	0.0087	0.0498	0.091	0.0219	0.0183	0.0068	0.0047	0.0182	0.0229	0.1144	0.0288	0.1085	0.0567	0.0043
6	rs7768303	9275594	0.82	0.338707801994422	0.87	0.641494868499257	0.183710223161109	0.461551425041483	0.01	0.0088	0.074	0.0167	0.0602	0.0218	0.0201	0.034	0.0037	0.0483	0.0493	0.091	0.0089	0.0498	0.0903	0.0221	0.0187	0.0068	0.0047	0.0181	0.0226	0.1144	0.0286	0.1089	0.0566	0.0043
6	rs74820743	9275783	0.82	0.338707801994422	0.87	0.641494868499257	0.183821609560171	0.469489047360498	0.01	0.0088	0.0739	0.0167	0.0602	0.0218	0.0201	0.0339	0.0037	0.0483	0.0494	0.0911	0.0089	0.0498	0.0903	0.0221	0.0187	0.0069	0.0047	0.0181	0.0226	0.1144	0.0285	0.1089	0.0567	0.0043
6	rs72820255	9277157	0.82	0.338707801994422	0.85	0.767309033253442	0.189025114428486	0.468141202009075	0.01	0.0088	0.0739	0.0167	0.0602	0.0218	0.0201	0.0338	0.0037	0.0483	0.0495	0.0911	0.0088	0.0498	0.0902	0.0221	0.0187	0.0069	0.0047	0.018	0.0226	0.1144	0.0285	0.1091	0.0566	0.0043
6	rs113111253	9278486	0.82	0.338707801994422	0.85	0.767309033253442	0.193507926608306	0.472052731375092	0.01	0.0088	0.0739	0.0167	0.0602	0.0218	0.0201	0.0338	0.0037	0.0483	0.0496	0.0912	0.0088	0.0498	0.0901	0.022	0.0187	0.0069	0.0047	0.018	0.0226	0.1144	0.0285	0.1091	0.0566	0.0043
6	rs1008488	9282739	0.82	0.338707801994422	0.85	0.767309033253442	0.201634417629839	0.47421443637772	0.01	0.0088	0.074	0.0167	0.0601	0.0218	0.0201	0.0337	0.0037	0.0483	0.0499	0.0913	0.0088	0.0497	0.0901	0.022	0.0187	0.0069	0.0047	0.018	0.0225	0.1143	0.0284	0.1092	0.0565	0.0043
6	rs1325817	9282801	0.82	0.338707801994422	0.85	0.767309033253442	0.200344799767544	0.476378703121901	0.01	0.0088	0.074	0.0167	0.0601	0.0218	0.0201	0.0337	0.0037	0.0483	0.0499	0.0913	0.0088	0.0497	0.0901	0.022	0.0187	0.0069	0.0047	0.018	0.0225	0.1143	0.0284	0.1092	0.0565	0.0043
6	rs72820257	9283168	0.82	0.338707801994422	0.85	0.767309033253442	0.208711419650514	0.4762433615825	0.01	0.0088	0.074	0.0167	0.0601	0.0218	0.0201	0.0337	0.0037	0.0483	0.0499	0.0913	0.0088	0.0497	0.0901	0.022	0.0187	0.0069	0.0047	0.018	0.0225	0.1143	0.0284	0.1092	0.0565	0.0043
6	rs79919240	9284429	0.82	0.338707801994422	0.85	0.767309033253442	0.222947826429516	0.474620041551725	0.01	0.0088	0.074	0.0167	0.0601	0.0217	0.02	0.0338	0.0037	0.0484	0.0499	0.0914	0.0088	0.0497	0.09	0.022	0.0187	0.0069	0.0047	0.018	0.0225	0.1144	0.0284	0.1093	0.0565	0.0043
6	rs80232597	9299372	0.82	0.338707801994422	0.85	0.767309033253442	0.231361662447475	0.479494305227694	0.0092	0.0089	0.0747	0.0158	0.0584	0.0211	0.019	0.0333	0.0034	0.0501	0.0503	0.0936	0.0087	0.0499	0.0891	0.0214	0.0186	0.0063	0.0051	0.0172	0.0217	0.1156	0.0289	0.1114	0.0563	0.0048
6	rs12194782	9308127	0.82	0.338707801994422	0.87	0.641494868499257	0.186356788660878	0.528231375657549	0.0092	0.0089	0.0749	0.0157	0.0583	0.021	0.0188	0.0331	0.0033	0.0503	0.0504	0.0941	0.0087	0.05	0.0889	0.0212	0.0185	0.0062	0.0051	0.017	0.0215	0.1159	0.029	0.1119	0.0564	0.0048
6	rs16892087	9313277	0.82	0.338707801994422	0.87	0.641494868499257	0.181933324566501	0.551141102077706	0.0092	0.0089	0.0748	0.0157	0.0583	0.021	0.0188	0.0332	0.0033	0.0503	0.0505	0.0942	0.0087	0.0497	0.0889	0.0212	0.0185	0.0062	0.0051	0.0171	0.0215	0.116	0.029	0.1119	0.0564	0.0048
6	rs115007891	9313621	0.81	0.384295662080596	0.87	0.641494868499257	0.188271271954255	0.552686300590407	0.009	0.009	0.0747	0.0157	0.0583	0.021	0.0189	0.0332	0.0034	0.0501	0.0506	0.0942	0.0087	0.0497	0.0889	0.0212	0.0185	0.0062	0.0051	0.0171	0.0215	0.116	0.029	0.1119	0.0565	0.0048
6	rs6900225	9314807	0.81	0.384295662080596	0.87	0.641494868499257	0.215519750479155	0.568479266529112	0.0091	0.009	0.0745	0.0156	0.0583	0.021	0.0189	0.0332	0.0034	0.0501	0.0506	0.0942	0.0088	0.0495	0.0889	0.0212	0.0185	0.0062	0.0053	0.0171	0.0215	0.116	0.029	0.1119	0.0566	0.0049
6	rs2327165	9329793	0.81	0.384295662080596	0.87	0.641494868499257	0.212442798273427	0.598092177024225	0.0091	0.009	0.0746	0.0156	0.0583	0.021	0.019	0.0332	0.0034	0.0502	0.0505	0.0943	0.0088	0.0495	0.0891	0.0212	0.0185	0.0062	0.0053	0.0171	0.0214	0.1161	0.0289	0.1119	0.0564	0.0049
6	rs111353637	9334479	0.81	0.384295662080596	0.87	0.641494868499257	0.247039507453722	0.605838704479266	0.0091	0.0089	0.0746	0.0156	0.0582	0.021	0.019	0.0331	0.0034	0.0501	0.0505	0.0943	0.0089	0.0495	0.0889	0.0212	0.0185	0.0062	0.0054	0.017	0.0214	0.1162	0.0289	0.112	0.0564	0.0049
6	rs12523863	9337569	0.81	0.384295662080596	0.87	0.641494868499257	0.162075558298139	0.564097130552056	0.0091	0.0084	0.0753	0.0155	0.0574	0.0211	0.0191	0.0325	0.0034	0.0497	0.0507	0.0956	0.0087	0.0498	0.0875	0.0211	0.0184	0.0063	0.0049	0.0169	0.0214	0.1182	0.0287	0.1135	0.055	0.0053
6	rs12197600	9340866	0.81	0.384295662080596	0.87	0.641494868499257	0.161042006674295	0.582528678542402	0.0091	0.0084	0.0754	0.0155	0.0574	0.0211	0.0191	0.0325	0.0034	0.0497	0.0507	0.0957	0.0087	0.0498	0.0875	0.0211	0.0184	0.0064	0.0049	0.0169	0.0214	0.1182	0.0287	0.1135	0.055	0.0053
6	rs12215011	9348912	0.82	0.338707801994422	0.88	0.583941145430028	0.164397828633502	0.668785100625451	0.0091	0.0083	0.0756	0.0155	0.0572	0.0211	0.0191	0.0323	0.0034	0.0497	0.0506	0.096	0.0088	0.0498	0.0878	0.0211	0.0184	0.0064	0.0048	0.0168	0.0212	0.118	0.0286	0.1137	0.0549	0.0055
6	rs9468674	9349878	0.82	0.338707801994422	0.88	0.583941145430028	0.15485489167602	0.702792314025306	0.0091	0.0083	0.0757	0.0155	0.0572	0.0212	0.0191	0.0323	0.0034	0.0497	0.0506	0.0957	0.0085	0.0498	0.0878	0.0211	0.0184	0.0067	0.0048	0.0168	0.0212	0.118	0.0285	0.1137	0.055	0.0056
6	rs62393512	9351546	0.82	0.338707801994422	0.88	0.583941145430028	0.152646440771445	0.641714224778156	0.0091	0.0083	0.0757	0.0155	0.0572	0.0212	0.0191	0.0323	0.0034	0.0497	0.0506	0.0957	0.0085	0.0498	0.0879	0.0211	0.0184	0.0067	0.0048	0.0168	0.0212	0.118	0.0285	0.1137	0.0549	0.0055
6	rs115625275	9352058	0.82	0.338707801994422	0.87	0.641494868499257	0.152113880507689	0.646815896685219	0.0091	0.0083	0.0757	0.0155	0.0572	0.0212	0.0191	0.0323	0.0034	0.0497	0.0506	0.0957	0.0085	0.0498	0.0879	0.0211	0.0184	0.0067	0.0048	0.0168	0.0212	0.118	0.0285	0.1137	0.0549	0.0055
6	rs74869638	9367611	0.82	0.338707801994422	0.87	0.641494868499257	0.139788729378445	0.643025187885566	0.009	0.0083	0.0759	0.0156	0.057	0.0213	0.0192	0.032	0.0033	0.0496	0.0506	0.0959	0.0084	0.0497	0.0883	0.0212	0.0186	0.0066	0.0047	0.0168	0.0211	0.118	0.0284	0.1137	0.0549	0.0055
6	rs7758544	9371582	0.81	0.384295662080596	0.87	0.641494868499257	0.13134634944884	0.642442460926803	0.009	0.0082	0.0761	0.0156	0.0569	0.0213	0.0193	0.0319	0.0033	0.0496	0.0505	0.096	0.0083	0.0496	0.0886	0.0213	0.0186	0.0066	0.0047	0.0168	0.0211	0.118	0.0284	0.1137	0.0549	0.0055
6	rs2209543	9384993	0.81	0.384295662080596	0.88	0.583941145430028	0.12336599748046	0.700860059870864	0.0088	0.0081	0.0764	0.0157	0.0568	0.0215	0.0194	0.0317	0.0032	0.0495	0.0504	0.0965	0.0082	0.0495	0.0888	0.0216	0.0188	0.0065	0.0045	0.0168	0.0211	0.118	0.0284	0.1137	0.0548	0.0054
6	rs2294736	9389312	0.82	0.338707801994422	0.88	0.583941145430028	0.116309361910195	0.569045304236683	0.0087	0.0079	0.0768	0.0159	0.0574	0.0217	0.0195	0.031	0.0032	0.0487	0.0495	0.0963	0.0081	0.0491	0.0894	0.0217	0.0192	0.0065	0.0044	0.0163	0.021	0.1183	0.0285	0.1143	0.0549	0.0056
6	rs13213795	9393003	0.82	0.338707801994422	0.88	0.583941145430028	0.125251267250311	0.6599771832724	0.0087	0.0077	0.0771	0.0162	0.058	0.022	0.0195	0.0305	0.0033	0.0481	0.0486	0.0959	0.008	0.0488	0.09	0.0217	0.0193	0.0066	0.0046	0.016	0.0209	0.1182	0.0286	0.1145	0.0553	0.0058
6	rs72822327	9393253	0.82	0.338707801994422	0.88	0.583941145430028	0.123718160981222	0.642151143451059	0.0087	0.0077	0.0771	0.0162	0.058	0.022	0.0195	0.0305	0.0033	0.0481	0.0486	0.096	0.008	0.0488	0.09	0.0217	0.0193	0.0066	0.0046	0.016	0.0209	0.1182	0.0286	0.1145	0.0553	0.0058
6	rs1830946	9395415	0.82	0.338707801994422	0.88	0.583941145430028	0.120541761475845	0.56452084689308	0.0087	0.0077	0.0771	0.0162	0.058	0.022	0.0195	0.0304	0.0034	0.048	0.0485	0.0961	0.008	0.0488	0.09	0.0217	0.0193	0.0066	0.0046	0.0159	0.0208	0.1183	0.0287	0.1145	0.0553	0.0058
6	rs214443	9398094	0.82	0.338707801994422	0.88	0.583941145430028	0.120831076357586	0.614906121344417	0.0087	0.0077	0.0771	0.0162	0.058	0.022	0.0195	0.0303	0.0034	0.048	0.0485	0.0963	0.008	0.0488	0.0902	0.0217	0.0192	0.0066	0.0046	0.0158	0.0207	0.1184	0.0287	0.1145	0.0554	0.0059
6	rs75962867	9398815	0.82	0.338707801994422	0.88	0.583941145430028	0.11898677620333	0.615627120305377	0.0087	0.0077	0.0771	0.0162	0.058	0.022	0.0195	0.0303	0.0034	0.0479	0.0484	0.0963	0.008	0.0488	0.0902	0.0217	0.0192	0.0066	0.0046	0.0158	0.0208	0.1184	0.0287	0.1144	0.0554	0.0059
6	rs742511	9413509	0.82	0.338707801994422	0.88	0.583941145430028	0.11073670657208	0.560287182703229	0.0088	0.0077	0.0764	0.0158	0.0577	0.022	0.0188	0.0287	0.0041	0.0473	0.0487	0.0974	0.0075	0.0501	0.0915	0.0216	0.019	0.0062	0.0047	0.0159	0.0213	0.1184	0.0294	0.1133	0.0554	0.0064
6	rs76654323	9419669	0.83	0.29697514221559	0.88	0.583941145430028	0.110161336951123	0.565509819932947	0.0089	0.0077	0.0763	0.0156	0.0578	0.0219	0.0188	0.0286	0.0042	0.0473	0.0488	0.0977	0.0075	0.0504	0.0915	0.0214	0.0188	0.0062	0.0048	0.0157	0.0209	0.1185	0.0295	0.1134	0.0552	0.0065
6	rs72822331	9423728	0.83	0.29697514221559	0.87	0.641494868499257	0.109424295355276	0.545251073486137	0.0089	0.0076	0.0763	0.0157	0.0579	0.022	0.0188	0.0286	0.0042	0.0472	0.0488	0.0978	0.0075	0.0504	0.0916	0.0213	0.0188	0.0062	0.0048	0.0157	0.0208	0.1185	0.0295	0.1135	0.0551	0.0066
6	rs76137629	9427793	0.83	0.29697514221559	0.87	0.641494868499257	0.109424295355276	0.581674842469676	0.0089	0.0076	0.0763	0.0156	0.0579	0.0219	0.0188	0.0286	0.0042	0.0472	0.0488	0.0979	0.0075	0.0504	0.0916	0.0212	0.0188	0.0062	0.0048	0.0157	0.0207	0.1185	0.0296	0.1135	0.055	0.0066
6	rs10484246	9451197	0.83	0.29697514221559	0.87	0.641494868499257	0.100120094618522	0.589512932533067	0.0089	0.0076	0.0763	0.0157	0.058	0.022	0.0191	0.0285	0.0042	0.047	0.0488	0.0979	0.0074	0.0505	0.0916	0.0211	0.0189	0.0061	0.0049	0.0156	0.0204	0.1186	0.0299	0.1136	0.0549	0.0066
6	rs12528894	9461585	0.83	0.29697514221559	0.87	0.641494868499257	0.101258290893605	0.603828068892344	0.009	0.0076	0.0762	0.0156	0.058	0.0219	0.0191	0.0285	0.0043	0.0469	0.0488	0.0979	0.0074	0.0505	0.0916	0.0211	0.0188	0.0062	0.0049	0.0155	0.0204	0.1186	0.0299	0.1137	0.0549	0.0067
6	rs17213192	9466182	0.83	0.29697514221559	0.87	0.641494868499257	0.102823343872308	0.574145791190466	0.009	0.0076	0.0762	0.0156	0.0581	0.0219	0.0191	0.0284	0.0043	0.047	0.0488	0.0979	0.0074	0.0506	0.0916	0.0211	0.0188	0.0062	0.0049	0.0155	0.0204	0.1185	0.0299	0.1137	0.0549	0.0067
6	rs75433054	9471415	0.83	0.29697514221559	0.87	0.641494868499257	0.105678227782107	0.573578525406868	0.009	0.0076	0.0762	0.0156	0.0581	0.0219	0.0191	0.0284	0.0043	0.047	0.0488	0.0979	0.0074	0.0506	0.0916	0.021	0.0188	0.0062	0.0049	0.0155	0.0204	0.1183	0.03	0.1137	0.0549	0.0067
6	rs73720729	9475919	0.83	0.29697514221559	0.87	0.641494868499257	0.107608541242039	0.558173275685782	0.009	0.0076	0.0762	0.0156	0.0582	0.0219	0.0191	0.0284	0.0043	0.047	0.0488	0.0978	0.0074	0.0506	0.0917	0.021	0.0188	0.0062	0.0049	0.0155	0.0204	0.1184	0.03	0.1137	0.0549	0.0067
6	rs1003063	9487676	0.83	0.29697514221559	0.87	0.641494868499257	0.113529849435966	0.502271836616924	0.009	0.0076	0.0761	0.0155	0.0583	0.0218	0.0189	0.0283	0.0044	0.0473	0.0486	0.0978	0.0074	0.0505	0.0919	0.0208	0.0186	0.0062	0.0049	0.0155	0.0204	0.1186	0.0301	0.114	0.0548	0.0068
6	rs116772042	9494988	0.83	0.29697514221559	0.87	0.641494868499257	0.0988875875819983	0.461819916532034	0.0092	0.0078	0.0757	0.0153	0.0584	0.0213	0.0188	0.0283	0.0046	0.0475	0.0481	0.0977	0.0072	0.0506	0.0922	0.0203	0.0181	0.0062	0.005	0.0153	0.0206	0.1196	0.031	0.1137	0.0542	0.0072
6	rs9369575	9506817	0.83	0.29697514221559	0.87	0.641494868499257	0.095797890443294	0.478816553258999	0.0092	0.0079	0.0757	0.0152	0.0584	0.0211	0.0188	0.0284	0.0047	0.0476	0.0478	0.0975	0.0072	0.0503	0.0924	0.02	0.0179	0.0063	0.005	0.0153	0.0207	0.1201	0.0312	0.1136	0.0541	0.0074
6	rs62395102	9507852	0.83	0.29697514221559	0.88	0.583941145430028	0.0947982538801437	0.471107793464998	0.0092	0.0079	0.0757	0.0152	0.0584	0.0211	0.0188	0.0284	0.0047	0.0476	0.0478	0.0975	0.0072	0.0503	0.0924	0.02	0.0179	0.0063	0.005	0.0153	0.0207	0.1201	0.0312	0.1136	0.0541	0.0074
6	rs2327189	9512507	0.83	0.29697514221559	0.88	0.583941145430028	0.0851627371833776	0.477868117494258	0.0094	0.008	0.0756	0.0152	0.0584	0.021	0.0187	0.0284	0.0047	0.0475	0.0477	0.0972	0.0071	0.0504	0.0924	0.0198	0.0179	0.0063	0.005	0.0153	0.0207	0.1208	0.0313	0.1134	0.0541	0.0075
6	rs2294732	9517257	0.83	0.29697514221559	0.88	0.583941145430028	0.0855589717657419	0.447646732866489	0.0094	0.008	0.0755	0.0152	0.0584	0.021	0.0187	0.0284	0.0047	0.0475	0.0477	0.0972	0.0071	0.0503	0.0924	0.0197	0.0179	0.0064	0.005	0.0153	0.0207	0.1208	0.0313	0.1134	0.0541	0.0075
6	rs12199849	9521761	0.84	0.258953137461488	0.88	0.583941145430028	0.0467869933924362	0.429898791629352	0.0101	0.0082	0.0745	0.0152	0.0585	0.0194	0.0174	0.028	0.0049	0.048	0.0467	0.0984	0.0069	0.0494	0.0932	0.0185	0.0179	0.0065	0.0047	0.0157	0.0203	0.124	0.0316	0.1127	0.0551	0.0077
6	rs115405398	9522705	0.84	0.258953137461488	0.88	0.583941145430028	0.0441711453172163	0.455119953789333	0.0102	0.0083	0.0739	0.0153	0.0586	0.0188	0.0169	0.0279	0.005	0.0482	0.0463	0.0991	0.0068	0.0491	0.0935	0.018	0.0178	0.0064	0.0046	0.0158	0.0202	0.1255	0.0318	0.1124	0.0555	0.0077
6	rs1040519	9542566	0.83	0.29697514221559	0.88	0.583941145430028	0.0506724302938522	0.45605639780911	0.0105	0.0086	0.0726	0.0153	0.0591	0.0173	0.0156	0.0275	0.0053	0.0484	0.0454	0.1008	0.0065	0.0484	0.0944	0.0167	0.0176	0.0064	0.0042	0.0162	0.0197	0.1295	0.0318	0.1117	0.0562	0.0079
6	rs10948513	9545130	0.83	0.29697514221559	0.88	0.583941145430028	0.0472908742622093	0.467063653826791	0.0105	0.0086	0.0728	0.0153	0.0592	0.0171	0.0154	0.0273	0.0054	0.0485	0.0452	0.1009	0.0062	0.0483	0.0946	0.0166	0.0175	0.0063	0.0042	0.0162	0.0196	0.1299	0.0319	0.1124	0.0561	0.0078
6	rs11756765	9545184	0.83	0.29697514221559	0.88	0.583941145430028	0.0473066795319212	0.461417194644203	0.0105	0.0086	0.0728	0.0153	0.0592	0.0171	0.0154	0.0273	0.0054	0.0485	0.0452	0.1009	0.0061	0.0483	0.0947	0.0166	0.0175	0.0063	0.0041	0.0162	0.0197	0.1299	0.0319	0.1124	0.0561	0.0078
6	rs7755643	9556396	0.83	0.29697514221559	0.89	0.529866637543626	0.0511541491170119	0.486829760810797	0.0105	0.0086	0.0728	0.0152	0.0596	0.0167	0.0152	0.0271	0.0053	0.0487	0.0449	0.1013	0.0061	0.048	0.0952	0.0163	0.0173	0.0063	0.0039	0.0161	0.0196	0.1304	0.0319	0.1124	0.0566	0.0078
6	rs76108078	9562005	0.83	0.29697514221559	0.89	0.529866637543626	0.0529240417777565	0.476108030014485	0.0105	0.0086	0.0728	0.0152	0.0596	0.0168	0.0152	0.0271	0.0053	0.0487	0.0449	0.1013	0.0061	0.048	0.0953	0.0163	0.0173	0.0063	0.0039	0.0161	0.0196	0.1304	0.0319	0.1124	0.0566	0.0078
6	rs77223613	9564765	0.83	0.29697514221559	0.89	0.529866637543626	0.0493431440005447	0.464641543498737	0.0106	0.0086	0.0727	0.0152	0.0596	0.0169	0.0152	0.0271	0.0053	0.0487	0.0448	0.1015	0.006	0.0479	0.0955	0.0162	0.0173	0.0063	0.0038	0.0162	0.0193	0.1303	0.032	0.1123	0.0566	0.0078
6	rs3918445	9582818	0.83	0.29697514221559	0.89	0.529866637543626	0.0417874322077849	0.463834905424279	0.0107	0.0088	0.0722	0.0151	0.0596	0.0173	0.0151	0.027	0.0053	0.0489	0.0441	0.1022	0.006	0.0479	0.0963	0.0159	0.0176	0.0064	0.0036	0.0161	0.0192	0.1301	0.0323	0.1117	0.057	0.0076
6	rs1543353	9586813	0.83	0.29697514221559	0.88	0.583941145430028	0.0458985003412615	0.456859467158725	0.0106	0.0088	0.0722	0.0151	0.0596	0.0173	0.0151	0.0269	0.0053	0.0489	0.0441	0.1023	0.006	0.0479	0.0964	0.0158	0.0176	0.0064	0.0036	0.0161	0.0192	0.1301	0.0323	0.1116	0.057	0.0076
6	rs112368697	9591360	0.83	0.29697514221559	0.88	0.583941145430028	0.0465364238999529	0.454852491477567	0.0106	0.0088	0.0722	0.0151	0.0596	0.0173	0.0151	0.0269	0.0053	0.0489	0.0441	0.1023	0.006	0.0479	0.0964	0.0158	0.0176	0.0064	0.0036	0.0161	0.0192	0.1301	0.0323	0.1116	0.057	0.0076
6	rs75078369	9595871	0.83	0.29697514221559	0.88	0.583941145430028	0.0481814894753998	0.459673131778485	0.0106	0.0089	0.0724	0.0149	0.0599	0.0172	0.0149	0.0267	0.0052	0.049	0.0437	0.1026	0.006	0.0478	0.0973	0.0155	0.0173	0.0064	0.0036	0.0161	0.0191	0.1304	0.0323	0.1116	0.057	0.0074
6	rs17213338	9596299	0.83	0.29697514221559	0.88	0.583941145430028	0.0486793543102443	0.461417194644203	0.0106	0.0089	0.0724	0.0149	0.0599	0.0172	0.0149	0.0267	0.0052	0.049	0.0437	0.1026	0.006	0.0478	0.0973	0.0155	0.0173	0.0064	0.0036	0.0161	0.0191	0.1304	0.0323	0.1116	0.057	0.0074
6	rs12202796	9597901	0.83	0.29697514221559	0.88	0.583941145430028	0.0497999575847439	0.45578879066915	0.0106	0.0089	0.0724	0.0149	0.0599	0.0172	0.0149	0.0267	0.0052	0.049	0.0437	0.1027	0.006	0.0477	0.0974	0.0155	0.0172	0.0063	0.0035	0.0161	0.0191	0.1304	0.0323	0.1116	0.057	0.0074
6	rs140787005	9608918	0.84	0.258953137461488	0.88	0.583941145430028	0.0504574822136892	0.446847974241131	0.0106	0.0089	0.0725	0.0147	0.0602	0.0171	0.0148	0.0263	0.0052	0.0487	0.0434	0.1032	0.0061	0.0473	0.0984	0.0151	0.017	0.0063	0.0035	0.0161	0.0191	0.1307	0.0322	0.112	0.057	0.0072
6	rs72822391	9612196	0.84	0.258953137461488	0.88	0.583941145430028	0.048598819409636	0.436763289897696	0.0106	0.0089	0.0726	0.0147	0.0602	0.0171	0.0148	0.0262	0.0052	0.0486	0.0434	0.1033	0.0061	0.0472	0.0986	0.015	0.017	0.0063	0.0034	0.0161	0.0191	0.1307	0.0322	0.1121	0.057	0.0072
6	rs76133975	9623881	0.83	0.29697514221559	0.9	0.479198205640863	0.0416133731119141	0.457796850870385	0.0106	0.009	0.0726	0.0146	0.0602	0.0171	0.0148	0.026	0.0052	0.0485	0.0434	0.1034	0.0061	0.0472	0.099	0.0149	0.0169	0.0063	0.0034	0.0162	0.0191	0.1309	0.0322	0.1122	0.057	0.0071
6	rs12154211	9635962	0.83	0.29697514221559	0.87	0.641494868499257	0.0394654667140335	0.466794368066354	0.0106	0.009	0.0726	0.0146	0.0603	0.0171	0.0148	0.026	0.0052	0.0485	0.0434	0.1034	0.0061	0.0472	0.099	0.0149	0.0169	0.0063	0.0034	0.0162	0.0191	0.1309	0.0322	0.1122	0.057	0.0071
6	rs56285932	9648749	0.83	0.29697514221559	0.86	0.702596200902853	0.037664968125425	0.469893597831811	0.0106	0.009	0.0726	0.0146	0.0603	0.0171	0.0148	0.026	0.0052	0.0485	0.0434	0.1034	0.0061	0.0472	0.099	0.0149	0.0169	0.0063	0.0034	0.0162	0.0191	0.1309	0.0323	0.1122	0.057	0.0071
6	rs1328138	9660254	0.84	0.258953137461488	0.86	0.702596200902853	0.0349113756578753	0.473538627921663	0.0106	0.009	0.0727	0.0146	0.0602	0.0171	0.0148	0.026	0.0052	0.0484	0.0433	0.1034	0.0061	0.0473	0.0994	0.0149	0.017	0.0063	0.0034	0.0162	0.0191	0.1307	0.0322	0.1123	0.0571	0.0071
6	rs9464676	9662073	0.84	0.258953137461488	0.86	0.702596200902853	0.034071756779314	0.489281274638219	0.0106	0.009	0.0727	0.0146	0.0601	0.0171	0.0148	0.026	0.0052	0.0484	0.0433	0.1034	0.0061	0.0473	0.0995	0.0149	0.017	0.0063	0.0034	0.0162	0.0191	0.1306	0.0322	0.1123	0.0571	0.0071
6	rs62406196	9663057	0.84	0.258953137461488	0.86	0.702596200902853	0.0341980572689556	0.494467049626395	0.0106	0.009	0.0727	0.0146	0.0602	0.0171	0.0148	0.026	0.0052	0.0484	0.0434	0.1034	0.0061	0.0472	0.0994	0.0149	0.017	0.0063	0.0034	0.0162	0.0191	0.1306	0.0323	0.1122	0.0571	0.0071
6	rs115957790	9674573	0.84	0.258953137461488	0.86	0.702596200902853	0.0369395948386889	0.440073853119192	0.0106	0.0089	0.0727	0.0146	0.0602	0.0171	0.0148	0.026	0.0052	0.0484	0.0433	0.1034	0.006	0.0473	0.0995	0.0149	0.017	0.0063	0.0034	0.0162	0.019	0.1307	0.0324	0.1122	0.0571	0.0071
6	rs77563770	9702092	0.84	0.258953137461488	0.86	0.702596200902853	0.0285297225992778	0.399764161304898	0.0106	0.0086	0.074	0.0136	0.0605	0.0169	0.0143	0.0257	0.0047	0.0479	0.0428	0.1045	0.0056	0.0482	0.1025	0.0142	0.0172	0.0062	0.003	0.0162	0.0188	0.1311	0.0322	0.1125	0.0564	0.006
6	rs74387865	9705483	0.84	0.258953137461488	0.86	0.702596200902853	0.0284185254982923	0.396538947424643	0.0106	0.0085	0.074	0.0135	0.0605	0.0169	0.0143	0.0257	0.0047	0.0478	0.0427	0.1046	0.0056	0.0483	0.1026	0.0142	0.0172	0.0062	0.003	0.0162	0.0188	0.1311	0.0323	0.1125	0.0564	0.006
6	rs115695862	9708121	0.84	0.258953137461488	0.85	0.767309033253442	0.0292486804133427	0.405069021324154	0.0106	0.0085	0.074	0.0135	0.0605	0.0169	0.0143	0.0257	0.0047	0.0478	0.0427	0.1045	0.0055	0.0483	0.1026	0.0142	0.0173	0.0062	0.003	0.0162	0.0188	0.1312	0.0323	0.1125	0.0563	0.006
6	rs73720795	9708174	0.84	0.258953137461488	0.85	0.767309033253442	0.0291242088896627	0.400151669941544	0.0105	0.0085	0.0741	0.0135	0.0605	0.0169	0.0143	0.0257	0.0047	0.0478	0.0427	0.1046	0.0055	0.0483	0.1027	0.0142	0.0173	0.0062	0.003	0.0162	0.0188	0.1312	0.0323	0.1126	0.0563	0.006
6	rs116320996	9734481	0.84	0.258953137461488	0.85	0.767309033253442	0.024586631947765	0.376451481525847	0.0105	0.0086	0.0742	0.0135	0.0606	0.0169	0.0142	0.0257	0.0047	0.0476	0.0427	0.1045	0.0051	0.0485	0.1029	0.0143	0.0173	0.0062	0.003	0.0162	0.0188	0.1311	0.0325	0.1126	0.0563	0.0058
6	rs7765635	9751165	0.84	0.258953137461488	0.85	0.767309033253442	0.0215920663888381	0.392549713161475	0.0105	0.0086	0.0742	0.0135	0.0607	0.0169	0.0142	0.0257	0.0047	0.0476	0.0427	0.1045	0.005	0.0485	0.1029	0.0143	0.0174	0.0061	0.003	0.0162	0.0186	0.1312	0.0326	0.1126	0.0563	0.0058
6	rs115475389	9755112	0.84	0.258953137461488	0.85	0.767309033253442	0.0230879220798654	0.383966154547333	0.0105	0.0086	0.0742	0.0135	0.0607	0.0169	0.0142	0.0257	0.0047	0.0476	0.0427	0.1045	0.005	0.0485	0.103	0.0142	0.0174	0.0061	0.003	0.0162	0.0186	0.1312	0.0326	0.1126	0.0563	0.0058
6	rs9383052	9765893	0.83	0.29697514221559	0.85	0.767309033253442	0.0245265816769019	0.28691292025268	0.0101	0.0084	0.0745	0.0128	0.0617	0.0173	0.0139	0.0255	0.0045	0.046	0.0423	0.1061	0.0047	0.0479	0.1055	0.0138	0.0177	0.0059	0.0028	0.0163	0.0183	0.1326	0.0326	0.1133	0.0544	0.0052
6	rs1206915	9770871	0.83	0.29697514221559	0.85	0.767309033253442	0.0424592796987117	0.271441454797163	0.0099	0.0089	0.0747	0.0125	0.0619	0.0173	0.0136	0.0252	0.0045	0.0463	0.0426	0.1082	0.0044	0.0472	0.1065	0.0134	0.0178	0.0059	0.0027	0.0168	0.0174	0.1338	0.032	0.113	0.053	0.0047
6	rs9383055	9771858	0.83	0.29697514221559	0.85	0.767309033253442	0.0378410551349653	0.289967923990191	0.0099	0.0089	0.0748	0.0125	0.0619	0.0172	0.0136	0.0252	0.0045	0.0464	0.0426	0.1082	0.0043	0.0472	0.1064	0.0134	0.0178	0.0059	0.0027	0.0168	0.0174	0.134	0.032	0.113	0.0529	0.0047
6	rs62406246	9772529	0.83	0.29697514221559	0.85	0.767309033253442	0.0368995822611782	0.291734891674382	0.0098	0.0089	0.0748	0.0125	0.0619	0.0173	0.0136	0.0253	0.0045	0.0464	0.0423	0.1082	0.0043	0.0473	0.1068	0.0134	0.0179	0.0059	0.0027	0.0168	0.0174	0.134	0.0319	0.1129	0.053	0.0047
6	rs114434276	9775660	0.83	0.29697514221559	0.86	0.702596200902853	0.0415988906599085	0.281998811628189	0.0098	0.0089	0.075	0.0125	0.0619	0.0173	0.0136	0.0253	0.0045	0.0464	0.0424	0.108	0.0043	0.0472	0.1069	0.0134	0.0179	0.0058	0.0027	0.0169	0.0174	0.1341	0.0318	0.1127	0.0531	0.0046
6	rs9367875	9776058	0.83	0.29697514221559	0.87	0.641494868499257	0.0413387971271031	0.283517072647608	0.0098	0.0089	0.075	0.0125	0.0619	0.0173	0.0135	0.0253	0.0045	0.0464	0.0424	0.108	0.0043	0.0472	0.1069	0.0134	0.0179	0.0058	0.0027	0.0169	0.0174	0.1341	0.0318	0.1128	0.0531	0.0046
6	rs9370818	9776194	0.83	0.29697514221559	0.88	0.583941145430028	0.0417874322077849	0.27236458532069	0.0098	0.0089	0.0751	0.0124	0.0619	0.0173	0.0136	0.0253	0.0045	0.0464	0.0424	0.108	0.0043	0.0472	0.107	0.0133	0.0179	0.0058	0.0027	0.0169	0.0174	0.1342	0.0318	0.1128	0.0529	0.0046
6	rs62407271	9785801	0.83	0.29697514221559	0.87	0.641494868499257	0.0766751151760979	0.234895375970561	0.011	0.0087	0.0752	0.0124	0.0612	0.0176	0.0131	0.0251	0.0043	0.0468	0.0436	0.1081	0.0039	0.0464	0.1078	0.0125	0.0179	0.0056	0.0027	0.0165	0.0188	0.1346	0.0319	0.112	0.0523	0.0044
6	rs12662884	9788600	0.83	0.29697514221559	0.87	0.641494868499257	0.0683084043548549	0.252621592306637	0.011	0.0087	0.0752	0.0124	0.0612	0.0176	0.0131	0.0251	0.0043	0.0468	0.0436	0.1081	0.0039	0.0464	0.1078	0.0125	0.0179	0.0056	0.0027	0.0166	0.0188	0.1346	0.0319	0.1119	0.0523	0.0044
6	rs7767721	9789093	0.83	0.29697514221559	0.88	0.583941145430028	0.0696082936998486	0.240092258422934	0.011	0.0087	0.0751	0.0125	0.0614	0.0177	0.0132	0.0251	0.0043	0.0468	0.0434	0.1081	0.0039	0.0464	0.1078	0.0125	0.0179	0.0056	0.0027	0.0166	0.0189	0.1346	0.0319	0.1119	0.0523	0.0044
6	rs74801397	9799363	0.83	0.29697514221559	0.88	0.583941145430028	0.077789967701889	0.220066526812829	0.0111	0.0088	0.0752	0.0125	0.0617	0.0177	0.0132	0.0252	0.0043	0.0465	0.0435	0.1083	0.0038	0.0462	0.1078	0.0126	0.0181	0.0055	0.0027	0.0167	0.0191	0.1343	0.0319	0.1114	0.0519	0.0044
6	rs72826128	9800997	0.83	0.29697514221559	0.88	0.583941145430028	0.0796042602671055	0.223202115815338	0.0111	0.0088	0.0752	0.0125	0.0618	0.0177	0.0132	0.0252	0.0043	0.0464	0.0435	0.1083	0.0038	0.0462	0.1077	0.0126	0.0184	0.0055	0.0027	0.0167	0.0191	0.1342	0.032	0.1113	0.0519	0.0044
6	rs35586529	9803296	0.83	0.29697514221559	0.88	0.583941145430028	0.0790482708160455	0.221902871744182	0.0112	0.0088	0.0752	0.0125	0.0618	0.0177	0.0132	0.0252	0.0043	0.0464	0.0436	0.1083	0.0038	0.0462	0.1077	0.0126	0.0184	0.0055	0.0026	0.0167	0.0191	0.1342	0.032	0.1113	0.0519	0.0044
6	rs12213094	9804726	0.83	0.29697514221559	0.88	0.583941145430028	0.0796711473199129	0.221146125014922	0.0112	0.0088	0.0752	0.0125	0.0618	0.0177	0.0132	0.0252	0.0043	0.0464	0.0436	0.1083	0.0038	0.0462	0.1077	0.0126	0.0184	0.0055	0.0026	0.0167	0.0191	0.1342	0.032	0.1113	0.0519	0.0044
6	rs6905506	9805059	0.83	0.29697514221559	0.88	0.583941145430028	0.0801179834606552	0.218880969822173	0.0112	0.0088	0.0752	0.0125	0.0618	0.0177	0.0132	0.0252	0.0043	0.0464	0.0435	0.1083	0.0038	0.0462	0.1077	0.0126	0.0184	0.0055	0.0026	0.0167	0.0191	0.1342	0.032	0.1113	0.0519	0.0044
6	rs9476990	9821302	0.84	0.258953137461488	0.88	0.583941145430028	0.0493268817316813	0.154910747788584	0.0118	0.0088	0.0761	0.0129	0.0602	0.0182	0.0128	0.0261	0.0042	0.0447	0.0422	0.1088	0.0036	0.0459	0.1102	0.0124	0.0183	0.0053	0.0028	0.0168	0.0198	0.1333	0.0324	0.1108	0.0516	0.0045
6	rs13203718	9821935	0.84	0.258953137461488	0.88	0.583941145430028	0.0437051318149966	0.0849046189092807	0.0122	0.0087	0.0787	0.0132	0.0597	0.0186	0.0124	0.0268	0.0041	0.0435	0.0415	0.1093	0.0036	0.0446	0.1106	0.0122	0.0182	0.0052	0.0028	0.0162	0.0203	0.1335	0.0328	0.1103	0.0511	0.0044
6	rs855378	9822368	0.84	0.258953137461488	0.88	0.583941145430028	0.0517900159181635	0.0582409414677348	0.0122	0.0087	0.0806	0.0132	0.0595	0.0186	0.012	0.0272	0.0039	0.0427	0.0402	0.109	0.0035	0.0433	0.1116	0.0122	0.0186	0.0052	0.0028	0.0158	0.0205	0.1352	0.0332	0.1098	0.051	0.0041
6	rs1557007	9823155	0.84	0.258953137461488	0.88	0.583941145430028	0.0588620924676678	0.0503497626965575	0.0123	0.0086	0.0817	0.0134	0.0593	0.019	0.0119	0.0272	0.0038	0.0426	0.04	0.1084	0.0035	0.0426	0.112	0.0123	0.0186	0.0052	0.0028	0.0158	0.0204	0.1354	0.0334	0.1092	0.0511	0.004
6	rs62407281	9826181	0.84	0.258953137461488	0.88	0.583941145430028	0.057482033191222	0.0466813831772201	0.0123	0.0086	0.0822	0.0135	0.0592	0.0192	0.0119	0.0272	0.0038	0.0426	0.0402	0.1082	0.0035	0.0423	0.1121	0.0124	0.0185	0.0052	0.0028	0.0158	0.0204	0.1353	0.0335	0.1088	0.0513	0.0038
6	rs6912599	9828518	0.84	0.258953137461488	0.88	0.583941145430028	0.0554877556733114	0.0472743959780184	0.0124	0.0086	0.0822	0.0135	0.0592	0.0192	0.0119	0.0273	0.0038	0.0426	0.0402	0.1083	0.0035	0.0424	0.1121	0.0124	0.0185	0.0052	0.0028	0.0158	0.0202	0.1353	0.0335	0.1089	0.0513	0.0037
6	rs855361	9843354	0.83	0.29697514221559	0.88	0.583941145430028	0.0445494218554793	0.0445739686724164	0.0123	0.0083	0.0839	0.0139	0.0585	0.0196	0.0123	0.0278	0.0038	0.0428	0.0397	0.1078	0.0037	0.0413	0.1127	0.0126	0.0183	0.0051	0.0029	0.0159	0.0198	0.1351	0.033	0.1084	0.0512	0.0036
6	rs11969302	9845294	0.83	0.29697514221559	0.88	0.583941145430028	0.0420057068276458	0.0439962412285904	0.0123	0.0083	0.0839	0.014	0.0585	0.0196	0.0123	0.0279	0.0038	0.0428	0.0397	0.1078	0.0037	0.0412	0.1127	0.0126	0.0183	0.0051	0.0029	0.0159	0.0198	0.1351	0.033	0.1084	0.0512	0.0036
6	rs1417363	9848393	0.83	0.29697514221559	0.88	0.583941145430028	0.0411516470109287	0.0406006561308255	0.0123	0.0083	0.0839	0.014	0.0585	0.0196	0.0123	0.0279	0.0038	0.0428	0.0397	0.1078	0.0037	0.0412	0.1127	0.0126	0.0183	0.0051	0.0029	0.016	0.0198	0.1351	0.033	0.1084	0.0512	0.0036
6	rs72826190	9848771	0.83	0.29697514221559	0.89	0.529866637543626	0.0413243802761372	0.0406006561308255	0.0123	0.0083	0.0839	0.014	0.0585	0.0196	0.0123	0.0279	0.0038	0.0428	0.0397	0.1078	0.0037	0.0412	0.1127	0.0126	0.0183	0.0051	0.0029	0.016	0.0198	0.1351	0.033	0.1084	0.0512	0.0036
6	rs7741209	9852464	0.83	0.29697514221559	0.89	0.529866637543626	0.0417148470653853	0.0401018709599281	0.0123	0.0083	0.084	0.0139	0.0585	0.0196	0.0125	0.0279	0.0038	0.0428	0.0397	0.1078	0.0037	0.0412	0.1127	0.0126	0.0183	0.0051	0.0029	0.016	0.0197	0.135	0.0331	0.1084	0.0512	0.0037
6	rs9358091	9869580	0.83	0.29697514221559	0.89	0.529866637543626	0.0465364238999529	0.0392767337028858	0.0124	0.0083	0.0839	0.0139	0.0585	0.0196	0.0125	0.0278	0.0037	0.0427	0.0396	0.1077	0.0037	0.0411	0.1127	0.0126	0.0183	0.0051	0.0031	0.0161	0.0197	0.135	0.0334	0.1084	0.0513	0.0036
6	rs1340640	9873912	0.83	0.29697514221559	0.89	0.529866637543626	0.0465207936092213	0.0393315022812754	0.0124	0.0083	0.0839	0.0139	0.0585	0.0196	0.0125	0.0278	0.0037	0.0427	0.0396	0.1077	0.0037	0.0411	0.1127	0.0126	0.0183	0.0051	0.0031	0.0161	0.0197	0.135	0.0334	0.1084	0.0513	0.0036
6	rs116120921	9877876	0.83	0.29697514221559	0.89	0.529866637543626	0.0464739241143942	0.0391672998305156	0.0124	0.0083	0.0839	0.0139	0.0585	0.0196	0.0125	0.0278	0.0037	0.0427	0.0396	0.1077	0.0037	0.0411	0.1127	0.0126	0.0183	0.0051	0.0031	0.0161	0.0197	0.135	0.0334	0.1084	0.0513	0.0036
6	rs62406088	9879633	0.83	0.29697514221559	0.89	0.529866637543626	0.0474332505550039	0.0393863052735187	0.0124	0.0083	0.084	0.0139	0.0585	0.0197	0.0125	0.0278	0.0037	0.0427	0.0396	0.1077	0.0037	0.0411	0.1127	0.0126	0.0183	0.0051	0.0031	0.0161	0.0197	0.135	0.0334	0.1082	0.0513	0.0036
6	rs111345536	9901631	0.83	0.29697514221559	0.89	0.529866637543626	0.0402954104367724	0.0352679535612161	0.0126	0.0083	0.0838	0.0143	0.0567	0.0204	0.013	0.0285	0.0035	0.0425	0.0393	0.1072	0.004	0.0396	0.1136	0.0129	0.0182	0.0054	0.0032	0.016	0.0189	0.135	0.0344	0.1086	0.0511	0.0036
6	rs11757589	9903504	0.83	0.29697514221559	0.89	0.529866637543626	0.0393120441454567	0.0318044820468864	0.0126	0.0083	0.0836	0.0143	0.0566	0.0205	0.013	0.0285	0.0035	0.0425	0.0393	0.1072	0.004	0.0396	0.1137	0.0129	0.0182	0.0054	0.0032	0.016	0.0188	0.135	0.0344	0.1087	0.0511	0.0036
6	rs56839110	9903626	0.83	0.29697514221559	0.89	0.529866637543626	0.0404940935248941	0.0334647283977128	0.0126	0.0083	0.0836	0.0143	0.0566	0.0205	0.013	0.0285	0.0035	0.0426	0.0393	0.1074	0.004	0.0396	0.1137	0.0128	0.0181	0.0054	0.0032	0.016	0.0188	0.135	0.0344	0.1087	0.0511	0.0037
6	rs9477237	9913210	0.83	0.29697514221559	0.89	0.529866637543626	0.0348985477903304	0.0344382397724384	0.0126	0.0084	0.0835	0.0144	0.0563	0.0205	0.013	0.0286	0.0035	0.0426	0.0393	0.1073	0.004	0.0395	0.1137	0.0128	0.0181	0.0054	0.0032	0.016	0.0188	0.1349	0.0344	0.1087	0.0511	0.0038
6	rs114627705	9914419	0.83	0.29697514221559	0.89	0.529866637543626	0.0346554412474315	0.0351637452472248	0.0126	0.0084	0.0835	0.0144	0.0562	0.0205	0.013	0.0286	0.0036	0.0426	0.0393	0.1073	0.004	0.0395	0.1137	0.0128	0.0181	0.0054	0.0032	0.016	0.0188	0.1349	0.0344	0.1087	0.0511	0.0038
6	rs12153993	9923023	0.83	0.29697514221559	0.89	0.529866637543626	0.0378681958587137	0.0399362256014558	0.0126	0.0084	0.0835	0.0144	0.0562	0.0205	0.013	0.0286	0.0036	0.0426	0.0392	0.1074	0.0041	0.0393	0.1137	0.0128	0.0181	0.0055	0.0032	0.016	0.0188	0.1349	0.0345	0.1088	0.051	0.0038
6	rs9477310	9933492	0.83	0.29697514221559	0.9	0.479198205640863	0.0430642981210866	0.0392767337028858	0.0126	0.0084	0.0834	0.0144	0.0561	0.0205	0.013	0.0288	0.0036	0.0426	0.0391	0.1075	0.0041	0.0392	0.1136	0.0128	0.0182	0.0055	0.0032	0.016	0.0188	0.1349	0.0346	0.1089	0.051	0.0038
6	rs9383252	9942221	0.83	0.29697514221559	0.9	0.479198205640863	0.0495222678190736	0.0478707019911049	0.0126	0.0083	0.0837	0.0144	0.056	0.0206	0.013	0.0292	0.0035	0.0426	0.0388	0.1073	0.004	0.0386	0.1137	0.0128	0.0182	0.0055	0.0031	0.0161	0.0187	0.135	0.0348	0.1092	0.0508	0.0038
6	rs729254	9949384	0.83	0.29697514221559	0.9	0.479198205640863	0.0541784394729617	0.0579807906303322	0.0126	0.0083	0.0838	0.0145	0.0558	0.0207	0.0131	0.0294	0.0036	0.0424	0.0386	0.1071	0.0041	0.0386	0.1138	0.0129	0.0182	0.0055	0.0031	0.0161	0.0186	0.1351	0.0348	0.1091	0.0507	0.0038
6	rs74446562	9952011	0.83	0.29697514221559	0.9	0.479198205640863	0.0551540857895038	0.0617346638076259	0.0126	0.0082	0.0838	0.0145	0.0558	0.0207	0.0132	0.0295	0.0036	0.0424	0.0386	0.1071	0.0041	0.0386	0.1138	0.0129	0.0182	0.0055	0.0031	0.0161	0.0186	0.135	0.0348	0.1091	0.0507	0.0038
6	rs72828284	9975778	0.82	0.338707801994422	0.9	0.479198205640863	0.0361976366341846	0.115645883994281	0.0127	0.0083	0.0857	0.0157	0.0535	0.0214	0.0144	0.0301	0.004	0.0398	0.0357	0.1026	0.0057	0.0386	0.1145	0.0137	0.0189	0.0067	0.0033	0.017	0.0186	0.1343	0.0347	0.1108	0.0492	0.0046
6	rs9396778	9976215	0.82	0.338707801994422	0.9	0.479198205640863	0.035401269421807	0.107763259196691	0.0127	0.0083	0.0857	0.0157	0.0535	0.0214	0.0144	0.0301	0.004	0.0398	0.0357	0.1026	0.0057	0.0386	0.1145	0.0137	0.0189	0.0067	0.0033	0.017	0.0186	0.1343	0.0347	0.1108	0.0492	0.0046
6	rs201265	9977413	0.82	0.338707801994422	0.92	0.387761932740255	0.035117068040517	0.101563281012399	0.0127	0.0083	0.0857	0.0157	0.0535	0.0214	0.0144	0.0301	0.004	0.0398	0.0357	0.1026	0.0057	0.0386	0.1145	0.0137	0.0189	0.0067	0.0033	0.017	0.0186	0.1343	0.0347	0.1108	0.0492	0.0046
6	rs116428066	9983924	0.82	0.338707801994422	0.91	0.431857736337621	0.033532370763053	0.113420772579383	0.0127	0.0083	0.086	0.0158	0.0533	0.0217	0.0147	0.03	0.004	0.0397	0.0356	0.1023	0.0058	0.0386	0.1143	0.014	0.0191	0.0067	0.0033	0.0173	0.0186	0.1341	0.0346	0.1106	0.0488	0.0045
6	rs61498931	9985600	0.82	0.338707801994422	0.91	0.431857736337621	0.0334825003688612	0.113165088611038	0.0127	0.0083	0.086	0.0158	0.0533	0.0217	0.0147	0.03	0.004	0.0397	0.0356	0.1023	0.0058	0.0386	0.1143	0.014	0.0191	0.0067	0.0033	0.0173	0.0186	0.1341	0.0346	0.1106	0.0488	0.0045
6	rs12195220	9987474	0.82	0.338707801994422	0.91	0.431857736337621	0.0307013312707822	0.114788127157992	0.0127	0.0083	0.0862	0.0158	0.0533	0.0214	0.0146	0.0301	0.004	0.0397	0.0356	0.1022	0.0058	0.0386	0.1143	0.014	0.019	0.0067	0.0033	0.0173	0.0186	0.1342	0.0346	0.1106	0.0489	0.0045
6	rs78925592	9993424	0.82	0.338707801994422	0.91	0.431857736337621	0.0324227806298345	0.121279973499453	0.0127	0.0083	0.0863	0.0158	0.0533	0.0215	0.0147	0.03	0.004	0.0397	0.0356	0.102	0.0058	0.0386	0.1143	0.014	0.0191	0.0066	0.0033	0.0174	0.0186	0.1342	0.0346	0.1106	0.0488	0.0045
6	rs115764910	10000870	0.82	0.338707801994422	0.91	0.431857736337621	0.0429753930048551	0.135024392327929	0.0127	0.0083	0.0869	0.0159	0.0532	0.0217	0.0153	0.03	0.004	0.0397	0.036	0.1006	0.0059	0.0379	0.1141	0.0144	0.0193	0.0066	0.0032	0.0178	0.0186	0.1339	0.0348	0.11	0.0489	0.0045
6	rs9367967	10007664	0.82	0.338707801994422	0.91	0.431857736337621	0.0414687040596865	0.147232115951566	0.0127	0.0084	0.0871	0.016	0.0532	0.0217	0.0154	0.03	0.004	0.0397	0.0361	0.1003	0.006	0.0377	0.1141	0.0143	0.0195	0.0066	0.0031	0.0179	0.0186	0.1338	0.0348	0.1099	0.0489	0.0044
6	rs201246	10014934	0.82	0.338707801994422	0.91	0.431857736337621	0.0341980572689556	0.129335498023477	0.0128	0.0084	0.0872	0.016	0.0533	0.0217	0.0156	0.03	0.004	0.0397	0.0361	0.1	0.006	0.0378	0.1139	0.0144	0.0195	0.0065	0.0031	0.018	0.0186	0.1336	0.0348	0.1099	0.0492	0.0044
6	rs201241	10016627	0.82	0.338707801994422	0.9	0.479198205640863	0.0344135165397277	0.130142647632455	0.0128	0.0084	0.0873	0.016	0.0533	0.0218	0.0156	0.03	0.004	0.0396	0.0361	0.0998	0.006	0.0378	0.1138	0.0144	0.0196	0.0065	0.0031	0.018	0.0186	0.1335	0.0348	0.1099	0.0492	0.0044
6	rs201237	10020243	0.82	0.338707801994422	0.9	0.479198205640863	0.0338075853021639	0.120668375289539	0.0128	0.0084	0.0874	0.016	0.0533	0.0219	0.0157	0.03	0.004	0.0395	0.0362	0.0996	0.006	0.0379	0.1138	0.0145	0.0196	0.0065	0.0031	0.018	0.0187	0.1335	0.0348	0.1098	0.0492	0.0044
6	rs6911286	10020945	0.82	0.338707801994422	0.9	0.479198205640863	0.0353236019435937	0.131401906408815	0.0128	0.0084	0.0873	0.016	0.0533	0.0219	0.0157	0.03	0.004	0.0392	0.0362	0.0995	0.006	0.0379	0.1137	0.0145	0.0199	0.0065	0.0031	0.018	0.0187	0.1335	0.0348	0.1101	0.0491	0.0044
6	rs114300805	10025117	0.82	0.338707801994422	0.9	0.479198205640863	0.0361450385124337	0.152050501280167	0.0128	0.0084	0.0873	0.016	0.0533	0.0219	0.0157	0.03	0.004	0.0391	0.0362	0.0995	0.006	0.0379	0.1137	0.0145	0.0199	0.0065	0.0031	0.018	0.0187	0.1335	0.0348	0.1101	0.0491	0.0044
6	rs72830454	10032373	0.82	0.338707801994422	0.89	0.529866637543626	0.0377597136471114	0.173657854471256	0.0128	0.0085	0.087	0.016	0.0533	0.0219	0.0158	0.0298	0.0041	0.0391	0.0362	0.0995	0.006	0.0381	0.1136	0.0145	0.02	0.0065	0.0031	0.018	0.0187	0.1335	0.0348	0.1101	0.0491	0.0044
6	rs9396831	10034107	0.82	0.338707801994422	0.89	0.529866637543626	0.035401269421807	0.19499874107946	0.0128	0.0085	0.0868	0.016	0.053	0.0219	0.0159	0.0297	0.0041	0.039	0.0363	0.0994	0.006	0.0383	0.1136	0.0145	0.0201	0.0065	0.0031	0.018	0.0187	0.1335	0.0348	0.1102	0.0493	0.0044
6	rs2206261	10039382	0.82	0.338707801994422	0.89	0.529866637543626	0.0508713902685845	0.139142797431966	0.013	0.0086	0.0872	0.0159	0.0535	0.0218	0.016	0.0296	0.0042	0.039	0.0367	0.0986	0.0062	0.0381	0.1131	0.0146	0.0202	0.0069	0.0032	0.0184	0.0189	0.1328	0.0347	0.1093	0.0493	0.0044
6	rs72830461	10040579	0.82	0.338707801994422	0.9	0.479198205640863	0.055294414643485	0.135844440998802	0.013	0.0085	0.0872	0.016	0.0536	0.0217	0.016	0.0295	0.0042	0.0391	0.0368	0.0984	0.0062	0.0382	0.1129	0.0147	0.0202	0.0069	0.0032	0.0184	0.019	0.1327	0.0347	0.1092	0.0493	0.0044
6	rs9477644	10044516	0.82	0.338707801994422	0.89	0.529866637543626	0.0568180185964618	0.14638762377519	0.0131	0.0085	0.0872	0.016	0.0536	0.0217	0.0161	0.0295	0.0042	0.0392	0.0368	0.0983	0.0063	0.038	0.1129	0.0147	0.0202	0.0069	0.0032	0.0185	0.019	0.1326	0.0347	0.1092	0.0493	0.0044
6	rs855397	10048422	0.82	0.338707801994422	0.89	0.529866637543626	0.0388818834463054	0.132665642787072	0.0133	0.0087	0.0875	0.0161	0.0543	0.0218	0.0169	0.0292	0.0046	0.0404	0.0378	0.0944	0.007	0.0396	0.1106	0.0154	0.0197	0.0072	0.0038	0.0189	0.0194	0.1305	0.0353	0.1063	0.0506	0.0049
6	rs13219920	10048851	0.8	0.433874260405774	0.89	0.529866637543626	0.0487761151775895	0.169098063038906	0.0136	0.0093	0.0866	0.0162	0.0556	0.0217	0.018	0.0295	0.0049	0.0416	0.0397	0.0906	0.0078	0.0406	0.1064	0.0163	0.0206	0.0079	0.0041	0.0195	0.019	0.1258	0.0369	0.1054	0.0509	0.0054
6	rs1101834	10053682	0.8	0.433874260405774	0.89	0.529866637543626	0.0718173560072792	0.264205897450998	0.0134	0.01	0.0866	0.0165	0.056	0.0213	0.0189	0.0293	0.0052	0.0417	0.0407	0.0884	0.009	0.0417	0.1052	0.0163	0.0209	0.0083	0.0047	0.0198	0.0191	0.123	0.0374	0.1039	0.051	0.0057
6	rs62404917	10061934	0.8	0.433874260405774	0.89	0.529866637543626	0.0758079709308811	0.287617046972119	0.0134	0.01	0.0866	0.0165	0.0561	0.0213	0.0189	0.0293	0.0053	0.0419	0.0408	0.0882	0.0091	0.0417	0.105	0.0164	0.0208	0.0083	0.0048	0.0198	0.019	0.1227	0.0374	0.1038	0.0509	0.0057
6	rs13192915	10065843	0.8	0.433874260405774	0.89	0.529866637543626	0.0727177846855311	0.289144455305643	0.0134	0.01	0.0866	0.0166	0.0562	0.0212	0.019	0.0294	0.0053	0.0423	0.041	0.0879	0.0092	0.0417	0.1047	0.0166	0.0208	0.0084	0.0049	0.0199	0.0189	0.1223	0.0375	0.1036	0.0508	0.0059
6	rs5009955	10073893	0.8	0.433874260405774	0.88	0.583941145430028	0.0716089973526232	0.294923616028765	0.0134	0.01	0.0865	0.0166	0.0563	0.0212	0.019	0.0294	0.0054	0.0425	0.041	0.0878	0.0092	0.0417	0.1046	0.0166	0.0208	0.0084	0.005	0.0199	0.0189	0.1221	0.0376	0.1036	0.0508	0.0059
6	rs17624038	10091425	0.8	0.433874260405774	0.88	0.583941145430028	0.0974110418693169	0.327373311571204	0.0134	0.01	0.0857	0.0168	0.0564	0.0215	0.0193	0.029	0.0055	0.0431	0.0414	0.0871	0.0091	0.0416	0.1035	0.0165	0.0206	0.0087	0.0052	0.0202	0.0189	0.1214	0.0385	0.1038	0.0506	0.0061
6	rs9368013	10091869	0.8	0.433874260405774	0.88	0.583941145430028	0.0955223328024907	0.335947685820049	0.0134	0.01	0.0858	0.0168	0.0564	0.0215	0.0193	0.0289	0.0055	0.0432	0.0414	0.0871	0.0092	0.0416	0.1035	0.0165	0.0206	0.0087	0.0052	0.0203	0.019	0.1214	0.0382	0.1038	0.0505	0.0061
6	rs11756005	10095619	0.8	0.433874260405774	0.88	0.583941145430028	0.0935332749370343	0.350297192764803	0.0134	0.0101	0.0853	0.0167	0.0563	0.0218	0.0194	0.029	0.0056	0.0433	0.0416	0.0863	0.0091	0.0422	0.1034	0.0166	0.0204	0.0088	0.0053	0.0202	0.0192	0.1207	0.0381	0.104	0.0508	0.0062
6	rs9477833	10098626	0.8	0.433874260405774	0.88	0.583941145430028	0.0513209706625299	0.349923911982725	0.0133	0.0102	0.0835	0.0174	0.0563	0.0222	0.0198	0.0291	0.0055	0.0437	0.0428	0.0853	0.009	0.0438	0.1023	0.017	0.0211	0.0085	0.005	0.0202	0.0206	0.118	0.0385	0.1024	0.0519	0.0063
6	rs957610	10099016	0.8	0.433874260405774	0.88	0.583941145430028	0.0523126655190847	0.348431932377231	0.0133	0.0102	0.0827	0.0174	0.0564	0.0225	0.0199	0.0291	0.0055	0.0435	0.0434	0.0844	0.009	0.0443	0.1025	0.0171	0.0218	0.0085	0.0051	0.0201	0.0205	0.1179	0.0384	0.1019	0.052	0.0063
6	rs3798744	10099925	0.81	0.384295662080596	0.88	0.583941145430028	0.0466459357286538	0.377340877462839	0.0135	0.0101	0.0822	0.0179	0.0568	0.022	0.0201	0.0289	0.0057	0.0437	0.0437	0.0844	0.0093	0.0452	0.102	0.0173	0.0216	0.0083	0.0052	0.0204	0.0205	0.1168	0.0384	0.1008	0.0525	0.0063
6	rs76332249	10106326	0.81	0.384295662080596	0.88	0.583941145430028	0.0470699760912344	0.366203013095	0.0133	0.0099	0.0819	0.0182	0.0573	0.0221	0.0202	0.029	0.0057	0.0441	0.0446	0.0841	0.0091	0.046	0.1016	0.0176	0.0217	0.0079	0.0052	0.0206	0.0213	0.1152	0.039	0.0994	0.0525	0.0061
6	rs641543	10107264	0.81	0.384295662080596	0.88	0.583941145430028	0.055206681212623	0.379630592788121	0.0133	0.0099	0.0819	0.0182	0.0573	0.0222	0.0202	0.029	0.0057	0.0441	0.0446	0.0841	0.0091	0.0461	0.1016	0.0176	0.0217	0.0078	0.0055	0.0206	0.0213	0.1151	0.0391	0.0993	0.0523	0.006
6	rs12524697	10109641	0.81	0.384295662080596	0.88	0.583941145430028	0.0593024251012532	0.380139944566492	0.013	0.0099	0.0821	0.0186	0.0575	0.0223	0.0202	0.0291	0.0055	0.0443	0.0445	0.0836	0.0093	0.0462	0.1016	0.0176	0.0215	0.0078	0.0054	0.0206	0.0216	0.1144	0.0391	0.0987	0.0531	0.006
6	rs1207006	10110372	0.81	0.384295662080596	0.88	0.583941145430028	0.061990285978119	0.390495125114985	0.0128	0.0099	0.0818	0.0188	0.0577	0.0226	0.0205	0.0292	0.0055	0.0445	0.0445	0.083	0.0092	0.0465	0.1013	0.0181	0.0215	0.0077	0.0055	0.0207	0.0221	0.1138	0.0391	0.098	0.053	0.0059
6	rs115302659	10110470	0.81	0.384295662080596	0.88	0.583941145430028	0.0662103169379932	0.381414158792163	0.0128	0.0099	0.0817	0.0188	0.0578	0.0226	0.0205	0.0292	0.0054	0.0446	0.0445	0.0829	0.0092	0.0467	0.1011	0.0181	0.0218	0.0077	0.0055	0.0208	0.0222	0.1136	0.0391	0.0979	0.0529	0.0058
6	rs10949551	10110675	0.82	0.338707801994422	0.88	0.583941145430028	0.0660719652743163	0.395379635288288	0.0126	0.0099	0.0815	0.0189	0.0582	0.0228	0.0208	0.0291	0.0054	0.045	0.0447	0.0824	0.0091	0.0474	0.1007	0.0185	0.0218	0.0075	0.0057	0.021	0.0226	0.1128	0.0392	0.0971	0.053	0.0057
6	rs4716310	10111700	0.82	0.338707801994422	0.89	0.529866637543626	0.0303742262577121	0.520464354474043	0.0115	0.0103	0.0794	0.0193	0.0585	0.0232	0.0218	0.0295	0.005	0.0471	0.0468	0.0785	0.0086	0.0492	0.0967	0.02	0.0221	0.007	0.005	0.0213	0.0255	0.1135	0.0389	0.0927	0.0566	0.0054
6	rs4557511	10112607	0.82	0.338707801994422	0.89	0.529866637543626	0.0608233505756787	0.732217422204701	0.0108	0.0116	0.0779	0.02	0.0585	0.0236	0.0216	0.0285	0.0047	0.0475	0.0476	0.0767	0.0084	0.0516	0.0942	0.0208	0.0221	0.0067	0.0046	0.0212	0.0263	0.1163	0.0385	0.09	0.0589	0.0049
6	rs1207012	10114925	0.83	0.29697514221559	0.89	0.529866637543626	0.0829929192835998	0.763873703577582	0.0106	0.0113	0.0786	0.0204	0.0581	0.0233	0.0216	0.029	0.0041	0.0472	0.0485	0.076	0.0075	0.053	0.0938	0.0207	0.0214	0.0063	0.0041	0.0214	0.0271	0.1181	0.0384	0.0888	0.0601	0.004
6	rs4712358	10116849	0.83	0.29697514221559	0.89	0.529866637543626	0.0992973619338258	0.74258640298915	0.0102	0.0112	0.0788	0.0203	0.058	0.0231	0.0218	0.0293	0.0039	0.0473	0.0493	0.0762	0.007	0.0534	0.0936	0.0207	0.0211	0.006	0.0039	0.0215	0.0273	0.1187	0.0383	0.0881	0.061	0.0036
6	rs1207014	10118125	0.83	0.29697514221559	0.88	0.583941145430028	0.139062607381439	0.833585577922732	0.01	0.0112	0.0787	0.0204	0.0582	0.0228	0.0219	0.029	0.0038	0.047	0.0494	0.0759	0.0066	0.054	0.0939	0.0208	0.021	0.0058	0.0038	0.0215	0.0274	0.1194	0.0382	0.0882	0.0615	0.0033
6	rs12154078	10120947	0.83	0.29697514221559	0.88	0.583941145430028	0.12593303575528	0.759636035944304	0.0088	0.0106	0.0799	0.0203	0.0576	0.0225	0.0219	0.0285	0.0034	0.0471	0.0496	0.0766	0.006	0.0544	0.0936	0.0212	0.021	0.0055	0.0034	0.0211	0.0273	0.1219	0.038	0.0882	0.0623	0.0028
6	rs12173342	10122851	0.83	0.29697514221559	0.89	0.529866637543626	0.180938189874966	0.832814270971805	0.0081	0.0104	0.0806	0.0202	0.0572	0.0223	0.0219	0.0283	0.0032	0.0471	0.0498	0.0769	0.0056	0.0548	0.0933	0.0214	0.021	0.0052	0.0031	0.0208	0.0273	0.1239	0.0379	0.0881	0.0629	0.0025
6	rs942012	10126207	0.83	0.29697514221559	0.88	0.583941145430028	0.218171076521021	0.780418644538188	0.0079	0.0104	0.0809	0.02	0.0569	0.0221	0.0221	0.028	0.0033	0.0467	0.05	0.0771	0.0056	0.055	0.0941	0.0213	0.0208	0.0052	0.003	0.0207	0.0273	0.1241	0.0379	0.0882	0.0629	0.0025
6	rs73720836	10128387	0.83	0.29697514221559	0.88	0.583941145430028	0.224067954795093	0.814501518209793	0.0076	0.0104	0.0815	0.0204	0.0567	0.0222	0.0223	0.0279	0.0031	0.0468	0.0501	0.0776	0.0052	0.0555	0.0944	0.0213	0.0207	0.0049	0.0029	0.0206	0.0273	0.1241	0.038	0.088	0.0621	0.0024
6	rs6899499	10137100	0.83	0.29697514221559	0.88	0.583941145430028	0.220964223339202	0.743037953377709	0.0072	0.0102	0.0824	0.0198	0.0564	0.0216	0.0224	0.0278	0.0033	0.047	0.0503	0.0781	0.005	0.056	0.0955	0.0209	0.0204	0.0045	0.0028	0.0206	0.0273	0.1246	0.0382	0.0879	0.0614	0.0022
6	rs72832248	10143651	0.83	0.29697514221559	0.88	0.583941145430028	0.256744942222369	0.727869049333892	0.0072	0.0102	0.0822	0.0196	0.0562	0.0215	0.0225	0.0277	0.0039	0.047	0.0505	0.0786	0.0049	0.056	0.0952	0.0208	0.0201	0.0045	0.0028	0.0204	0.0272	0.1248	0.0383	0.0884	0.0614	0.0022
6	rs6922273	10148486	0.83	0.29697514221559	0.88	0.583941145430028	0.28088913368436	0.706064994707876	0.007	0.0102	0.0826	0.0194	0.0562	0.0214	0.0225	0.0276	0.0039	0.0469	0.0505	0.0789	0.0049	0.0562	0.0954	0.0207	0.02	0.0044	0.0028	0.0204	0.027	0.1249	0.0382	0.0883	0.0614	0.0023
6	rs6936850	10160723	0.82	0.338707801994422	0.88	0.583941145430028	0.350129906654617	0.711129449304477	0.007	0.0099	0.0841	0.0179	0.0553	0.0208	0.023	0.0273	0.004	0.0464	0.0514	0.0799	0.0048	0.0569	0.0964	0.0204	0.0186	0.0041	0.0025	0.0202	0.026	0.1262	0.0372	0.0885	0.0631	0.0022
6	rs13201214	10162200	0.82	0.338707801994422	0.88	0.583941145430028	0.352563011346928	0.715455500236366	0.0071	0.0099	0.0841	0.0179	0.0553	0.0208	0.023	0.0271	0.004	0.0464	0.0514	0.0799	0.0048	0.0567	0.0965	0.0204	0.0186	0.0041	0.0025	0.0202	0.026	0.1263	0.0372	0.0885	0.0632	0.0022
6	rs62404948	10162797	0.82	0.338707801994422	0.88	0.583941145430028	0.391212707606553	0.80055586738278	0.0071	0.0099	0.0841	0.0178	0.0552	0.0208	0.023	0.0271	0.004	0.0464	0.0514	0.08	0.0048	0.0568	0.0966	0.0204	0.0185	0.0041	0.0026	0.0202	0.026	0.1263	0.0372	0.0885	0.0633	0.0022
6	rs13195786	10163968	0.82	0.338707801994422	0.87	0.641494868499257	0.399808818344114	0.774642011398038	0.0071	0.0099	0.0843	0.0178	0.0552	0.0208	0.023	0.0272	0.004	0.0464	0.0514	0.0799	0.0048	0.0567	0.0966	0.0204	0.0185	0.0041	0.0026	0.0201	0.0259	0.1264	0.0371	0.0886	0.0635	0.0022
6	rs57948112	10166394	0.82	0.338707801994422	0.86	0.702596200902853	0.385035347154112	0.821108858898704	0.0071	0.0099	0.0843	0.0178	0.0552	0.0208	0.023	0.0271	0.004	0.0464	0.0514	0.08	0.0048	0.0568	0.0966	0.0204	0.0185	0.0041	0.0026	0.0201	0.0256	0.1264	0.0372	0.0886	0.0635	0.0022
6	rs9350147	10174370	0.82	0.338707801994422	0.85	0.767309033253442	0.359325541597691	0.908933449277923	0.0071	0.0098	0.0844	0.0175	0.0551	0.0208	0.023	0.0271	0.0039	0.0464	0.0515	0.0802	0.0046	0.0567	0.0966	0.0203	0.0185	0.0041	0.0026	0.0201	0.0255	0.1266	0.0371	0.0888	0.0638	0.0022
6	rs12210761	10176036	0.82	0.338707801994422	0.85	0.767309033253442	0.351451168526009	0.86036366807932	0.0072	0.0099	0.0842	0.0175	0.0554	0.0208	0.023	0.0271	0.0038	0.0464	0.0516	0.0805	0.0045	0.0567	0.0963	0.0203	0.0184	0.0039	0.0025	0.02	0.0255	0.1267	0.0371	0.0889	0.0639	0.0021
6	rs9465426	10178094	0.82	0.338707801994422	0.85	0.767309033253442	0.401109178208519	1.09599959737018	0.0072	0.0099	0.0841	0.0168	0.055	0.0206	0.0228	0.0267	0.0034	0.0466	0.0525	0.0814	0.0045	0.0567	0.0969	0.0203	0.0185	0.0038	0.0022	0.0195	0.0255	0.1263	0.0365	0.0897	0.0646	0.0019
6	rs1999565	10180750	0.82	0.338707801994422	0.85	0.767309033253442	0.378028655963629	0.927974711344602	0.0074	0.0094	0.0842	0.0153	0.0544	0.0204	0.0227	0.027	0.003	0.0469	0.0523	0.0835	0.0044	0.0571	0.098	0.0199	0.0185	0.0039	0.0018	0.0188	0.0255	0.1259	0.0358	0.0909	0.0652	0.002
6	rs6921033	10184123	0.83	0.29697514221559	0.85	0.767309033253442	0.355856148760327	0.874986446832021	0.0074	0.0093	0.0848	0.015	0.0544	0.02	0.0224	0.0272	0.0029	0.047	0.0525	0.0844	0.0044	0.057	0.099	0.0195	0.0185	0.0038	0.0016	0.0189	0.0254	0.1254	0.0356	0.0907	0.0651	0.002
6	rs116448774	10185189	0.83	0.29697514221559	0.85	0.767309033253442	0.361630178464284	0.903440473993402	0.0074	0.0093	0.0849	0.015	0.0544	0.02	0.0224	0.0273	0.0029	0.0471	0.0525	0.0845	0.0044	0.057	0.099	0.0195	0.0186	0.0038	0.0016	0.0189	0.0254	0.1254	0.0356	0.0904	0.065	0.002
6	rs12660561	10188010	0.83	0.29697514221559	0.85	0.767309033253442	0.3554835538104	0.968039117621682	0.0074	0.0092	0.0849	0.0149	0.0543	0.0198	0.0223	0.0274	0.0028	0.0472	0.0526	0.0845	0.0044	0.057	0.0995	0.0194	0.0187	0.0037	0.0015	0.0189	0.0255	0.1253	0.0357	0.0906	0.0645	0.002
6	rs72832298	10191252	0.83	0.29697514221559	0.85	0.767309033253442	0.332056565015079	0.924664372045413	0.0074	0.0091	0.0848	0.0149	0.0542	0.0198	0.0221	0.0275	0.0028	0.0471	0.0528	0.0847	0.0044	0.0569	0.0991	0.0193	0.0184	0.0037	0.0015	0.0189	0.0255	0.1256	0.0358	0.091	0.0644	0.002
6	rs1360670	10191574	0.83	0.29697514221559	0.85	0.767309033253442	0.347074468601904	0.966131323430965	0.0071	0.0091	0.0851	0.0149	0.0542	0.0198	0.0221	0.0276	0.0028	0.0471	0.0528	0.0847	0.0044	0.057	0.0991	0.0193	0.0184	0.0037	0.0015	0.019	0.0255	0.1256	0.0358	0.0911	0.0644	0.002
6	rs75072109	10192388	0.83	0.29697514221559	0.85	0.767309033253442	0.339496449708549	0.942188459855289	0.0071	0.0091	0.0851	0.0149	0.0542	0.0197	0.0221	0.0275	0.0028	0.047	0.0528	0.0847	0.0044	0.0569	0.0991	0.0193	0.0184	0.0037	0.0015	0.0189	0.0255	0.1254	0.0358	0.0914	0.0644	0.002
6	rs77217387	10198189	0.82	0.338707801994422	0.85	0.767309033253442	0.339496449708549	0.89858088580135	0.0071	0.0092	0.0853	0.0149	0.0541	0.0197	0.022	0.0275	0.0028	0.047	0.0527	0.0849	0.0044	0.0569	0.0991	0.0193	0.0183	0.0037	0.0015	0.0189	0.0255	0.1256	0.0357	0.0914	0.0645	0.0021
6	rs9368121	10205811	0.83	0.29697514221559	0.85	0.767309033253442	0.364481172144128	0.98651884948532	0.0071	0.0092	0.0855	0.0149	0.054	0.0196	0.022	0.0275	0.0028	0.047	0.0525	0.0849	0.0043	0.0568	0.0994	0.0193	0.0182	0.0038	0.0014	0.0189	0.0255	0.1258	0.0355	0.0914	0.0646	0.0021
6	rs7745116	10210339	0.83	0.29697514221559	0.85	0.767309033253442	0.333702463030232	1.02705586099183	0.0072	0.0093	0.0857	0.015	0.0539	0.0194	0.0219	0.0276	0.0027	0.047	0.0524	0.085	0.0043	0.0569	0.0997	0.019	0.0183	0.0038	0.0015	0.0189	0.0255	0.1255	0.0355	0.0916	0.0645	0.0021
6	rs76297518	10215084	0.83	0.29697514221559	0.85	0.767309033253442	0.321007325938943	1.00955285407285	0.0073	0.0093	0.0859	0.0152	0.0538	0.0193	0.0219	0.0276	0.0026	0.047	0.0524	0.0851	0.0043	0.0569	0.0998	0.0189	0.0184	0.0038	0.0015	0.0188	0.0254	0.1254	0.0355	0.0917	0.0644	0.0022
6	rs115798487	10218264	0.83	0.29697514221559	0.85	0.767309033253442	0.305808623015878	0.982689880728072	0.0073	0.0093	0.086	0.0152	0.0538	0.0192	0.0219	0.0276	0.0025	0.0469	0.0524	0.0851	0.0043	0.0568	0.0999	0.0188	0.0184	0.0038	0.0015	0.0188	0.0254	0.1253	0.0355	0.0917	0.0644	0.0022
6	rs115267294	10223434	0.83	0.29697514221559	0.84	0.835693000351761	0.293881722328864	0.883097249340509	0.0074	0.0094	0.0864	0.0152	0.0538	0.0192	0.0218	0.0276	0.0024	0.0469	0.0523	0.0852	0.0044	0.0566	0.1001	0.0186	0.0186	0.0038	0.0015	0.0187	0.0253	0.1251	0.0356	0.0916	0.0644	0.0022
6	rs75514178	10225397	0.83	0.29697514221559	0.84	0.835693000351761	0.270141322395751	0.91364703808618	0.0074	0.0095	0.0867	0.0152	0.0539	0.0191	0.0217	0.0276	0.0023	0.0467	0.0522	0.0853	0.0044	0.0564	0.1004	0.0184	0.0187	0.0038	0.0015	0.0186	0.0252	0.1249	0.0357	0.0917	0.0644	0.0023
6	rs7765887	10227916	0.83	0.29697514221559	0.84	0.835693000351761	0.274441192166241	0.938235894618064	0.0075	0.0095	0.0869	0.0152	0.0539	0.0191	0.0217	0.0276	0.0022	0.0466	0.0522	0.0854	0.0044	0.0563	0.1006	0.0182	0.0188	0.0038	0.0016	0.0186	0.0251	0.1247	0.0358	0.0917	0.0645	0.0023
6	rs9358296	10233927	0.83	0.29697514221559	0.84	0.835693000351761	0.281124266541481	0.853846528860146	0.0075	0.0095	0.0871	0.0152	0.0539	0.0191	0.0217	0.0275	0.0022	0.0465	0.0521	0.0856	0.0044	0.0562	0.1012	0.0182	0.0188	0.0038	0.0016	0.0185	0.025	0.1242	0.0359	0.0914	0.0646	0.0023
6	rs72834043	10236775	0.83	0.29697514221559	0.84	0.835693000351761	0.219072565534883	0.702048998205873	0.0075	0.0094	0.0872	0.0152	0.0538	0.0192	0.0216	0.0274	0.0022	0.046	0.052	0.0863	0.0043	0.0563	0.1013	0.0182	0.0189	0.0038	0.0016	0.0184	0.0249	0.1241	0.0358	0.0919	0.0643	0.0023
6	rs7767855	10239788	0.83	0.29697514221559	0.85	0.767309033253442	0.207475906459273	0.658511805698387	0.0075	0.0094	0.0872	0.0152	0.0538	0.0192	0.0216	0.0273	0.0022	0.046	0.052	0.0863	0.0043	0.0563	0.1013	0.0182	0.0189	0.0038	0.0016	0.0185	0.0249	0.1241	0.0358	0.0919	0.0642	0.0023
6	rs12526330	10243211	0.84	0.258953137461488	0.84	0.835693000351761	0.0880323211150322	0.607850925944076	0.0076	0.0082	0.091	0.0147	0.0528	0.0191	0.0201	0.0274	0.0022	0.0446	0.0526	0.091	0.0043	0.0557	0.1027	0.0185	0.0189	0.0033	0.0019	0.0187	0.0238	0.1241	0.0352	0.0898	0.0632	0.0023
6	rs955506	10246691	0.83	0.29697514221559	0.85	0.767309033253442	0.0777241009078023	0.31306782631699	0.008	0.0074	0.0975	0.0134	0.0484	0.0185	0.016	0.028	0.0021	0.0423	0.0519	0.0976	0.0042	0.0558	0.1071	0.017	0.0192	0.0024	0.0025	0.0165	0.0217	0.1299	0.0337	0.0884	0.0625	0.0021
6	rs16893173	10248106	0.83	0.29697514221559	0.85	0.767309033253442	0.0777021532947439	0.314272812070233	0.008	0.0073	0.0975	0.0134	0.0484	0.0185	0.016	0.028	0.0021	0.0423	0.0519	0.0976	0.0042	0.0558	0.1071	0.017	0.0192	0.0024	0.0025	0.0165	0.0217	0.1299	0.0337	0.0884	0.0625	0.0021
6	rs928506	10250379	0.83	0.29697514221559	0.85	0.767309033253442	0.0761540647765625	0.332755372513096	0.008	0.0071	0.0975	0.0134	0.0484	0.0185	0.016	0.0284	0.0021	0.0423	0.0519	0.0979	0.004	0.0558	0.1071	0.017	0.0192	0.0024	0.0025	0.0165	0.0216	0.1298	0.0336	0.0885	0.0626	0.0021
6	rs78938408	10250712	0.83	0.29697514221559	0.86	0.702596200902853	0.0745832748761003	0.329816522789036	0.008	0.007	0.0975	0.0134	0.0484	0.0185	0.016	0.0284	0.0022	0.0423	0.0519	0.0979	0.0041	0.0558	0.1071	0.017	0.0192	0.0024	0.0025	0.0165	0.0216	0.1298	0.0336	0.0885	0.0625	0.0021
6	rs6920355	10258205	0.83	0.29697514221559	0.86	0.702596200902853	0.0755490683229485	0.329571962606509	0.008	0.007	0.0975	0.0133	0.0484	0.0184	0.0159	0.0284	0.0022	0.0422	0.0519	0.0979	0.0041	0.0558	0.1072	0.0171	0.0192	0.0024	0.0025	0.0165	0.0216	0.1297	0.0337	0.0885	0.0625	0.0021
6	rs6910816	10258797	0.83	0.29697514221559	0.86	0.702596200902853	0.0755490683229485	0.329571962606509	0.008	0.007	0.0975	0.0133	0.0484	0.0184	0.0159	0.0284	0.0022	0.0422	0.0519	0.0979	0.0041	0.0558	0.1072	0.0171	0.0192	0.0024	0.0025	0.0165	0.0216	0.1297	0.0337	0.0885	0.0625	0.0021
6	rs6456336	10259823	0.83	0.29697514221559	0.86	0.702596200902853	0.0946239953871	0.410783281547667	0.008	0.007	0.0971	0.013	0.0486	0.0188	0.0159	0.0282	0.0022	0.0417	0.0526	0.0979	0.0042	0.0559	0.1073	0.0171	0.0192	0.0025	0.0026	0.0165	0.0216	0.1294	0.0337	0.0886	0.0628	0.0021
6	rs6456340	10262199	0.82	0.338707801994422	0.86	0.702596200902853	0.104006967983049	0.448579095257192	0.0077	0.007	0.0971	0.0124	0.0485	0.0179	0.0152	0.0283	0.0021	0.0417	0.0532	0.0987	0.0042	0.0559	0.1082	0.0166	0.0186	0.0024	0.0025	0.0162	0.0215	0.1297	0.0339	0.0896	0.0629	0.002
6	rs75108680	10268701	0.82	0.338707801994422	0.86	0.702596200902853	0.0972844050465592	0.438219116042569	0.0077	0.007	0.0973	0.0121	0.0482	0.0179	0.0147	0.0282	0.002	0.0418	0.0527	0.0988	0.004	0.0557	0.1091	0.0166	0.0186	0.0023	0.0024	0.0161	0.0214	0.1303	0.0337	0.0908	0.0629	0.002
6	rs1333652	10273963	0.82	0.338707801994422	0.86	0.702596200902853	0.0958480454558772	0.480036685288879	0.0076	0.007	0.0976	0.0118	0.0478	0.0179	0.0142	0.0281	0.0021	0.0417	0.0525	0.0989	0.0039	0.0555	0.1099	0.0164	0.0186	0.0023	0.0024	0.0161	0.0213	0.1305	0.0336	0.0919	0.0627	0.0019
6	rs6940868	10275673	0.82	0.338707801994422	0.86	0.702596200902853	0.0952722588487712	0.477326372898924	0.0076	0.007	0.0976	0.0118	0.0478	0.0179	0.0142	0.0281	0.0021	0.0417	0.0525	0.0989	0.0039	0.0555	0.1099	0.0164	0.0186	0.0023	0.0024	0.0161	0.0213	0.1305	0.0336	0.0919	0.0627	0.0019
6	rs12210057	10288367	0.82	0.338707801994422	0.85	0.767309033253442	0.0969051145929193	0.467332980120543	0.0077	0.0071	0.0974	0.0116	0.0478	0.0179	0.0138	0.0282	0.0021	0.0416	0.0525	0.0989	0.0039	0.0555	0.1103	0.0164	0.0186	0.0023	0.0024	0.0161	0.0214	0.1307	0.0335	0.092	0.0627	0.0019
6	rs79214296	10292049	0.82	0.338707801994422	0.85	0.767309033253442	0.0943754047262106	0.446049593859818	0.0077	0.0071	0.0972	0.0116	0.0477	0.0179	0.0138	0.0283	0.0021	0.0416	0.0525	0.0989	0.0039	0.0555	0.1106	0.0164	0.0186	0.0023	0.0024	0.0161	0.0215	0.1308	0.0335	0.092	0.0626	0.0019
6	rs7742389	10293495	0.82	0.338707801994422	0.85	0.767309033253442	0.0801627553448148	0.432667485656692	0.0077	0.0071	0.0971	0.0115	0.0477	0.0178	0.0137	0.0283	0.0022	0.0416	0.0525	0.099	0.0039	0.0554	0.1106	0.0166	0.0185	0.0024	0.0024	0.0159	0.0215	0.1308	0.034	0.0919	0.0622	0.0019
6	rs9465866	10296130	0.81	0.384295662080596	0.86	0.702596200902853	0.0744337620480462	0.379503284695167	0.0079	0.0074	0.0974	0.0114	0.0477	0.0172	0.0126	0.0286	0.0024	0.041	0.0536	0.0997	0.0038	0.0546	0.1121	0.0166	0.0185	0.0024	0.0023	0.0157	0.021	0.1303	0.0338	0.0933	0.0613	0.002
6	rs7764232	10297906	0.81	0.384295662080596	0.86	0.702596200902853	0.0767186395550477	0.447646732866489	0.0079	0.0075	0.0975	0.0114	0.0476	0.0171	0.0125	0.0287	0.0024	0.041	0.0538	0.0998	0.0038	0.0545	0.1124	0.0166	0.0185	0.0024	0.0023	0.0157	0.021	0.1301	0.0337	0.0935	0.061	0.002
6	rs9465868	10298301	0.81	0.384295662080596	0.86	0.702596200902853	0.0725707067640557	0.455922589071036	0.0079	0.0075	0.0975	0.0114	0.0476	0.0171	0.0125	0.0287	0.0024	0.0409	0.0538	0.0998	0.0038	0.0545	0.1124	0.0166	0.0182	0.0024	0.0023	0.0157	0.021	0.1301	0.0337	0.0938	0.061	0.002
6	rs12209059	10313664	0.8	0.433874260405774	0.87	0.641494868499257	0.0419619895660409	0.425689029137624	0.0077	0.0073	0.0974	0.0112	0.0477	0.0171	0.0144	0.029	0.0026	0.04	0.0533	0.0988	0.0037	0.0535	0.1124	0.0164	0.0187	0.0026	0.002	0.0152	0.0193	0.1318	0.0335	0.097	0.0601	0.0021
6	rs115353498	10313803	0.8	0.433874260405774	0.87	0.641494868499257	0.04120916961389	0.361171639010053	0.0077	0.0073	0.0974	0.0112	0.0477	0.0171	0.0144	0.029	0.0026	0.04	0.0533	0.0987	0.0036	0.0534	0.1125	0.0164	0.0187	0.0026	0.002	0.0152	0.0193	0.1318	0.0335	0.097	0.0601	0.0021
6	rs56940820	10315503	0.8	0.433874260405774	0.87	0.641494868499257	0.0389372048096054	0.250032123118875	0.0075	0.0073	0.0972	0.0112	0.0475	0.0169	0.0145	0.0291	0.0026	0.0398	0.0533	0.0991	0.0036	0.0528	0.1133	0.0163	0.0187	0.0028	0.0019	0.015	0.0187	0.1322	0.0332	0.0974	0.0602	0.0022
6	rs6921983	10318550	0.8	0.433874260405774	0.87	0.641494868499257	0.0375029299325781	0.232695058797546	0.0073	0.0072	0.0966	0.011	0.0476	0.0172	0.0144	0.0292	0.0027	0.0399	0.0533	0.0996	0.0036	0.0521	0.1146	0.0163	0.0186	0.0029	0.002	0.0148	0.0182	0.1323	0.033	0.0979	0.0602	0.0023
6	rs9348449	10319002	0.8	0.433874260405774	0.87	0.641494868499257	0.0383727286579453	0.272480044775069	0.0073	0.0072	0.0965	0.011	0.0476	0.0172	0.0144	0.0293	0.0027	0.0399	0.0533	0.0997	0.0036	0.052	0.1147	0.0163	0.0186	0.0029	0.002	0.0148	0.0182	0.1323	0.033	0.0979	0.0602	0.0023
6	rs79540163	10323671	0.8	0.433874260405774	0.87	0.641494868499257	0.0419911309423312	0.237655130025617	0.0071	0.007	0.0967	0.0109	0.0477	0.0173	0.0143	0.0292	0.0027	0.04	0.0533	0.0996	0.0034	0.0519	0.1151	0.0162	0.0186	0.0029	0.002	0.0148	0.0181	0.1322	0.0329	0.0979	0.0603	0.0023
6	rs10456010	10324531	0.8	0.433874260405774	0.87	0.641494868499257	0.0412667473616772	0.249919729101347	0.0071	0.007	0.0968	0.0109	0.0477	0.0173	0.0143	0.0292	0.0027	0.0399	0.0531	0.0996	0.0034	0.0519	0.1152	0.0162	0.0185	0.003	0.002	0.0147	0.0181	0.1327	0.0329	0.098	0.0603	0.0023
6	rs73418432	10333718	0.8	0.433874260405774	0.87	0.641494868499257	0.0714425935899914	0.323475272943134	0.0067	0.0066	0.097	0.0106	0.048	0.0174	0.014	0.0287	0.0025	0.0406	0.0533	0.0994	0.003	0.0512	0.1177	0.0157	0.0187	0.003	0.0018	0.0151	0.0177	0.1324	0.0326	0.0978	0.0606	0.0025
6	rs6908920	10337251	0.8	0.433874260405774	0.87	0.641494868499257	0.075183268671831	0.3655730132301	0.0067	0.0065	0.0971	0.0107	0.048	0.0175	0.014	0.0284	0.0025	0.0408	0.0533	0.0996	0.003	0.0511	0.1178	0.0157	0.0187	0.003	0.0018	0.0151	0.0177	0.1323	0.0326	0.0979	0.0606	0.0025
6	rs9465974	10342773	0.8	0.433874260405774	0.87	0.641494868499257	0.114479772125081	0.43478016005149	0.0068	0.0063	0.0972	0.0105	0.048	0.0169	0.014	0.0286	0.0026	0.0413	0.0535	0.0994	0.0029	0.051	0.1184	0.0158	0.019	0.0031	0.0021	0.0149	0.0176	0.1319	0.0321	0.0972	0.0613	0.0026
6	rs112927859	10344460	0.8	0.433874260405774	0.88	0.583941145430028	0.107932368588866	0.483430145616376	0.0068	0.0063	0.0972	0.0106	0.048	0.0169	0.014	0.0286	0.0025	0.0413	0.0534	0.0995	0.0028	0.0509	0.1185	0.0158	0.0189	0.003	0.0021	0.0149	0.0177	0.132	0.032	0.0972	0.0613	0.0026
6	rs4448079	10349672	0.8	0.433874260405774	0.88	0.583941145430028	0.104350475096526	0.451646180523483	0.0068	0.0065	0.0971	0.0109	0.048	0.0174	0.0143	0.0285	0.0024	0.0411	0.053	0.0999	0.0025	0.0501	0.1191	0.016	0.0187	0.0028	0.0019	0.0151	0.0179	0.1319	0.0315	0.0973	0.0616	0.0026
6	rs78496210	10353362	0.8	0.433874260405774	0.88	0.583941145430028	0.0929909005598602	0.345825384522591	0.0068	0.0066	0.0972	0.0109	0.0479	0.0175	0.0149	0.0282	0.0023	0.0411	0.0527	0.1003	0.0022	0.0495	0.1195	0.0159	0.0185	0.0026	0.0018	0.0153	0.018	0.1324	0.0311	0.0975	0.0614	0.0025
6	rs649943	10361465	0.8	0.433874260405774	0.89	0.529866637543626	0.0876999496567691	0.340012193613999	0.0068	0.0066	0.0972	0.011	0.0479	0.0176	0.0152	0.028	0.0022	0.0413	0.0525	0.1004	0.0021	0.0492	0.1197	0.0158	0.0185	0.0026	0.0018	0.0153	0.0179	0.1328	0.0311	0.0976	0.0612	0.0025
6	rs9368304	10363435	0.8	0.433874260405774	0.89	0.529866637543626	0.0942264479457462	0.369357607049417	0.0068	0.0066	0.0973	0.011	0.048	0.0177	0.0153	0.028	0.0022	0.0413	0.0524	0.1003	0.0021	0.0492	0.1197	0.0159	0.0184	0.0026	0.0018	0.0156	0.0179	0.1326	0.0308	0.0976	0.0615	0.0025
6	rs7764989	10364893	0.8	0.433874260405774	0.89	0.529866637543626	0.0951473764638155	0.329449702406831	0.0068	0.0065	0.0972	0.011	0.048	0.0177	0.0153	0.0279	0.0022	0.0413	0.0526	0.1003	0.0021	0.0491	0.1196	0.0159	0.0184	0.0026	0.0018	0.0156	0.0179	0.1326	0.0308	0.0976	0.0615	0.0025
6	rs35620016	10366023	0.8	0.433874260405774	0.89	0.529866637543626	0.093311154073191	0.31825897866741	0.0068	0.0065	0.0972	0.011	0.048	0.0178	0.0154	0.0279	0.0022	0.0414	0.0527	0.1003	0.0021	0.0491	0.1195	0.0159	0.0183	0.0026	0.0018	0.0156	0.0179	0.1326	0.0308	0.0975	0.0614	0.0025
6	rs658222	10375970	0.8	0.433874260405774	0.89	0.529866637543626	0.0846285198125489	0.327617393291331	0.0069	0.0066	0.097	0.011	0.0482	0.0181	0.0157	0.0277	0.0022	0.0419	0.0528	0.1	0.0022	0.0492	0.1186	0.0162	0.0184	0.0027	0.0018	0.0156	0.0178	0.1327	0.0306	0.0971	0.061	0.0025
6	rs34242964	10378670	0.8	0.433874260405774	0.89	0.529866637543626	0.0721933933093404	0.326153703112434	0.0066	0.0067	0.0969	0.0112	0.048	0.0184	0.0164	0.0276	0.0022	0.042	0.0531	0.1001	0.0022	0.0489	0.1189	0.0165	0.0183	0.0029	0.0018	0.0157	0.0177	0.1329	0.0304	0.0965	0.0602	0.0025
6	rs79964174	10379761	0.81	0.384295662080596	0.89	0.529866637543626	0.0740927472099494	0.317533115843343	0.0064	0.0069	0.0966	0.0113	0.0477	0.0185	0.0168	0.0276	0.0022	0.0421	0.0534	0.1006	0.0022	0.0487	0.1192	0.0164	0.0182	0.0028	0.0019	0.0157	0.0177	0.133	0.0302	0.0962	0.0599	0.0025
6	rs668495	10382559	0.81	0.384295662080596	0.89	0.529866637543626	0.0813098672586799	0.247227084769851	0.0058	0.0072	0.0953	0.0115	0.0474	0.0189	0.0169	0.0279	0.0021	0.0421	0.0543	0.1013	0.0022	0.0486	0.1198	0.0166	0.0181	0.0026	0.0019	0.0159	0.0178	0.1331	0.0297	0.0959	0.0592	0.0024
6	rs491701	10383295	0.81	0.384295662080596	0.88	0.583941145430028	0.0965267537820966	0.262606279024679	0.0056	0.0072	0.0948	0.0114	0.0473	0.0189	0.0168	0.0281	0.0022	0.0425	0.0548	0.1013	0.0022	0.0484	0.1197	0.0167	0.0179	0.0026	0.002	0.0159	0.0178	0.1336	0.0296	0.0955	0.0592	0.0024
6	rs75312323	10383339	0.81	0.384295662080596	0.88	0.583941145430028	0.0979440454870807	0.252621592306637	0.0056	0.0072	0.0948	0.0114	0.0473	0.0189	0.0168	0.0281	0.0022	0.0424	0.0548	0.1013	0.0022	0.0483	0.1198	0.0167	0.0179	0.0026	0.002	0.0159	0.0178	0.1335	0.0296	0.0955	0.0592	0.0024
6	rs1324498	10384979	0.81	0.384295662080596	0.88	0.583941145430028	0.123043717717137	0.227005672416154	0.0055	0.0073	0.0948	0.0115	0.0473	0.0193	0.0168	0.0282	0.0022	0.0424	0.0546	0.1009	0.0022	0.048	0.1197	0.0169	0.0179	0.0026	0.002	0.0158	0.0177	0.1336	0.03	0.0951	0.0595	0.0024
6	rs480965	10387251	0.81	0.384295662080596	0.88	0.583941145430028	0.125044218648249	0.227114652465071	0.0054	0.0073	0.0947	0.0116	0.0473	0.0194	0.0168	0.0283	0.0022	0.0425	0.0544	0.1007	0.0023	0.0478	0.1196	0.017	0.018	0.0026	0.002	0.0157	0.0176	0.1337	0.0301	0.095	0.0597	0.0024
6	rs533746	10388968	0.81	0.384295662080596	0.88	0.583941145430028	0.120570673906671	0.229516504139965	0.0053	0.0073	0.0946	0.0116	0.0474	0.0196	0.017	0.0286	0.0022	0.0425	0.0545	0.1003	0.0023	0.0476	0.1196	0.017	0.0179	0.0026	0.002	0.0155	0.0173	0.1343	0.0302	0.0949	0.0596	0.0024
6	rs72836942	10389338	0.81	0.384295662080596	0.88	0.583941145430028	0.137116512525683	0.25138209803717	0.0052	0.0073	0.0946	0.0117	0.048	0.0197	0.0169	0.0286	0.0022	0.0424	0.0545	0.1002	0.0023	0.0475	0.1194	0.0171	0.0178	0.0026	0.002	0.0154	0.017	0.1344	0.0302	0.095	0.0596	0.0024
6	rs17572948	10390935	0.81	0.384295662080596	0.88	0.583941145430028	0.130586247872273	0.283633965185847	0.0051	0.0073	0.0948	0.0119	0.0481	0.0199	0.017	0.0287	0.0022	0.0426	0.0544	0.0996	0.0025	0.0473	0.1189	0.0176	0.0178	0.0026	0.002	0.0148	0.0166	0.1348	0.0302	0.0957	0.0593	0.0024
6	rs1324497	10391782	0.81	0.384295662080596	0.87	0.641494868499257	0.133365826533913	0.282465703172052	0.005	0.0073	0.0949	0.0119	0.0481	0.0199	0.017	0.0288	0.0022	0.0426	0.0544	0.0995	0.0025	0.0472	0.1188	0.0177	0.0178	0.0026	0.002	0.0147	0.0165	0.1348	0.0302	0.0958	0.0593	0.0025
6	rs533558	10395572	0.81	0.384295662080596	0.87	0.641494868499257	0.132997266298251	0.289732574626647	0.005	0.0073	0.0949	0.012	0.0481	0.0201	0.0171	0.0289	0.0022	0.0427	0.0543	0.099	0.0026	0.0472	0.1185	0.0179	0.0178	0.0026	0.002	0.0147	0.0164	0.135	0.0301	0.0959	0.0592	0.0025
6	rs12195770	10401947	0.81	0.384295662080596	0.87	0.641494868499257	0.171231181634954	0.32627560388876	0.0049	0.0073	0.0948	0.012	0.048	0.0201	0.0172	0.0289	0.0021	0.0428	0.054	0.099	0.0025	0.0472	0.1187	0.018	0.0178	0.0026	0.002	0.0147	0.0163	0.1349	0.0302	0.096	0.0592	0.0024
6	rs116582340	10409786	0.81	0.384295662080596	0.88	0.583941145430028	0.204385515482935	0.355160200078183	0.0049	0.0072	0.0947	0.0121	0.0479	0.0202	0.0173	0.029	0.0021	0.0428	0.0538	0.099	0.0025	0.0473	0.1187	0.0181	0.0178	0.0025	0.0019	0.0148	0.0162	0.135	0.0302	0.0959	0.0591	0.0024
6	rs1051512	10416134	0.82	0.338707801994422	0.88	0.583941145430028	0.153915684367173	0.27236458532069	0.0044	0.0067	0.0926	0.0131	0.0466	0.0217	0.0188	0.0294	0.0018	0.0431	0.0523	0.0993	0.0022	0.0484	0.1191	0.0192	0.0177	0.0021	0.0017	0.0155	0.015	0.1372	0.031	0.0951	0.0577	0.0019
6	rs79899973	10417917	0.81	0.384295662080596	0.88	0.583941145430028	0.168534857567794	0.319106437253525	0.0042	0.0066	0.0918	0.0135	0.0463	0.0223	0.0195	0.0295	0.0016	0.0432	0.0517	0.0996	0.0021	0.0488	0.1191	0.0196	0.0176	0.002	0.0017	0.0158	0.0144	0.138	0.0313	0.0946	0.057	0.0017
6	rs303058	10423532	0.81	0.384295662080596	0.88	0.583941145430028	0.243414705393849	0.409092702419253	0.004	0.0065	0.0915	0.014	0.0455	0.0231	0.0204	0.0295	0.0015	0.0434	0.0509	0.0992	0.002	0.0493	0.1196	0.0202	0.0178	0.0021	0.0016	0.0161	0.0135	0.1395	0.0313	0.0938	0.0557	0.0016
6	rs6923826	10424309	0.81	0.384295662080596	0.88	0.583941145430028	0.193354982889712	0.364313935596438	0.004	0.0067	0.0911	0.0141	0.0454	0.023	0.0206	0.0295	0.0015	0.0434	0.0509	0.0994	0.0021	0.0493	0.1193	0.0202	0.0178	0.0021	0.0017	0.0161	0.0135	0.1395	0.0313	0.0938	0.0556	0.0016
6	rs303059	10424629	0.81	0.384295662080596	0.89	0.529866637543626	0.202771594910629	0.357786665923323	0.0041	0.0066	0.0909	0.0141	0.0454	0.0233	0.0207	0.0295	0.0015	0.0435	0.0507	0.0995	0.0021	0.0493	0.1192	0.0201	0.0178	0.0022	0.0018	0.0161	0.0135	0.1397	0.031	0.0936	0.0557	0.0017
6	rs9986385	10424933	0.81	0.384295662080596	0.89	0.529866637543626	0.194120391927982	0.332142484935134	0.0041	0.0065	0.0907	0.0142	0.0453	0.0236	0.0207	0.0295	0.0015	0.0435	0.0505	0.0995	0.0021	0.0493	0.1191	0.0202	0.0178	0.0023	0.0019	0.0161	0.0135	0.1399	0.0309	0.0934	0.0557	0.0017
6	rs303061	10430171	0.8	0.433874260405774	0.89	0.529866637543626	0.178372866271763	0.394092610574007	0.004	0.0063	0.0899	0.0148	0.0458	0.0245	0.0213	0.0295	0.0015	0.0433	0.0502	0.0988	0.0019	0.0493	0.1185	0.0209	0.0183	0.0022	0.0017	0.0165	0.0132	0.1398	0.0307	0.0938	0.0552	0.0016
6	rs72819716	10433404	0.8	0.433874260405774	0.9	0.479198205640863	0.17884768420685	0.398344180711988	0.004	0.0063	0.0898	0.0149	0.0459	0.0246	0.0214	0.0295	0.0015	0.0431	0.0501	0.0988	0.0019	0.0493	0.1186	0.021	0.0184	0.0022	0.0017	0.0165	0.0132	0.1399	0.0307	0.0937	0.0551	0.0016
6	rs4710998	10433825	0.8	0.433874260405774	0.9	0.479198205640863	0.174384375708679	0.389981945165096	0.004	0.0063	0.0898	0.0149	0.0459	0.0246	0.0214	0.0295	0.0015	0.0431	0.0501	0.0988	0.0019	0.0493	0.1186	0.021	0.0184	0.0022	0.0017	0.0165	0.0132	0.1399	0.0307	0.0937	0.0551	0.0016
6	rs12526712	10435220	0.8	0.433874260405774	0.9	0.479198205640863	0.170732617994886	0.396667817675569	0.004	0.0063	0.0898	0.015	0.0458	0.0246	0.0215	0.0295	0.0015	0.0429	0.0501	0.0989	0.0019	0.0493	0.1186	0.021	0.0184	0.0022	0.0017	0.0164	0.0132	0.1402	0.0308	0.0937	0.0548	0.0016
6	rs114169634	10443889	0.8	0.433874260405774	0.9	0.479198205640863	0.183747347643978	0.505979680037413	0.004	0.0065	0.0894	0.0152	0.0456	0.0249	0.0216	0.0294	0.0016	0.0429	0.0499	0.0991	0.0019	0.0493	0.1185	0.0208	0.0185	0.0022	0.0017	0.0163	0.0133	0.1404	0.0309	0.0938	0.0544	0.0015
6	rs303073	10452463	0.8	0.433874260405774	0.9	0.479198205640863	0.167336673948479	0.464372623407387	0.004	0.0066	0.089	0.0154	0.0453	0.0252	0.0217	0.0293	0.0017	0.0428	0.0498	0.0994	0.0019	0.0492	0.1184	0.0206	0.0186	0.0022	0.0018	0.0163	0.0133	0.1406	0.031	0.094	0.054	0.0015
6	rs35006709	10453056	0.8	0.433874260405774	0.9	0.479198205640863	0.174528496738755	0.478274530352537	0.004	0.0066	0.089	0.0154	0.0453	0.0252	0.0217	0.0293	0.0017	0.0429	0.0498	0.0993	0.0019	0.0492	0.1184	0.0204	0.0186	0.0022	0.0018	0.0163	0.0133	0.1406	0.031	0.094	0.054	0.0015
6	rs76219558	10458070	0.81	0.384295662080596	0.9	0.479198205640863	0.170590326562167	0.43187594389242	0.0041	0.0062	0.0885	0.016	0.0447	0.0257	0.0222	0.0291	0.0021	0.0425	0.0497	0.0988	0.002	0.0486	0.1179	0.021	0.0192	0.0023	0.0018	0.0167	0.0136	0.1403	0.0313	0.0939	0.0539	0.0016
6	rs34010141	10458472	0.8	0.433874260405774	0.9	0.479198205640863	0.155831198761238	0.470972842561593	0.0041	0.0062	0.0884	0.0162	0.0445	0.0257	0.0224	0.029	0.0022	0.0421	0.0496	0.0987	0.0023	0.0483	0.1177	0.0212	0.0191	0.0023	0.0018	0.0169	0.0137	0.1405	0.0313	0.0939	0.0538	0.0016
6	rs71548503	10458667	0.8	0.433874260405774	0.9	0.479198205640863	0.193202108217026	0.478003578506947	0.004	0.0062	0.0883	0.0162	0.0438	0.0258	0.0224	0.0289	0.0023	0.0423	0.0497	0.0988	0.0023	0.0493	0.1183	0.0213	0.0191	0.0023	0.0018	0.0169	0.0137	0.1394	0.0314	0.0938	0.0535	0.0017
6	rs7758450	10458854	0.8	0.433874260405774	0.9	0.479198205640863	0.202968026466833	0.416258100044966	0.0039	0.0062	0.0882	0.0162	0.0437	0.0258	0.0224	0.0291	0.0023	0.0425	0.0496	0.0984	0.0023	0.0502	0.1183	0.0215	0.0192	0.0023	0.0018	0.0171	0.0137	0.1386	0.032	0.0934	0.053	0.0017
6	rs7759878	10459068	0.8	0.433874260405774	0.89	0.529866637543626	0.196426975019075	0.426608961834101	0.0039	0.0062	0.0882	0.0163	0.0435	0.0262	0.0228	0.0291	0.0023	0.0425	0.0496	0.0985	0.0023	0.05	0.118	0.0216	0.0192	0.0023	0.0018	0.0172	0.0138	0.1386	0.032	0.0933	0.0529	0.0016
6	rs34375686	10460314	0.8	0.433874260405774	0.89	0.529866637543626	0.184416326510826	0.427660967777621	0.004	0.0063	0.0877	0.0164	0.0432	0.0265	0.0232	0.0287	0.0026	0.0426	0.0499	0.0989	0.0023	0.0499	0.117	0.0216	0.0196	0.0022	0.0018	0.0174	0.014	0.1383	0.0316	0.0935	0.0526	0.0017
6	rs9348515	10460693	0.8	0.433874260405774	0.89	0.529866637543626	0.174204321523437	0.41247575970419	0.004	0.0062	0.0877	0.0165	0.0432	0.0266	0.0234	0.0287	0.0027	0.0426	0.0499	0.099	0.0023	0.0499	0.1169	0.0216	0.0197	0.0022	0.0018	0.0174	0.014	0.138	0.0317	0.0935	0.0525	0.0017
6	rs470762	10461195	0.8	0.433874260405774	0.89	0.529866637543626	0.173413364828412	0.408832782267293	0.004	0.0062	0.0877	0.0166	0.0431	0.0267	0.0235	0.0287	0.0027	0.0425	0.0498	0.0989	0.0023	0.0499	0.1168	0.0217	0.0198	0.0023	0.0019	0.0174	0.014	0.1378	0.0318	0.0934	0.0524	0.0017
6	rs470513	10464059	0.8	0.433874260405774	0.89	0.529866637543626	0.191449012365252	0.393835344808944	0.004	0.0062	0.0879	0.0169	0.043	0.027	0.0239	0.0288	0.0029	0.0425	0.0491	0.0981	0.0023	0.0501	0.1161	0.0221	0.0203	0.0025	0.0019	0.0175	0.0141	0.1376	0.0321	0.0927	0.0519	0.0018
6	rs61704424	10464791	0.8	0.433874260405774	0.9	0.479198205640863	0.186094892717029	0.37518193789137	0.0041	0.0061	0.0879	0.0172	0.0429	0.0276	0.0248	0.029	0.0032	0.0422	0.0485	0.0975	0.0023	0.051	0.115	0.023	0.0208	0.0028	0.002	0.0182	0.0143	0.1376	0.0322	0.0914	0.0497	0.002
6	rs3889361	10466038	0.79	0.487570276707753	0.9	0.479198205640863	0.228075995747366	0.454050353167026	0.0044	0.006	0.0875	0.0183	0.0417	0.0287	0.0265	0.0282	0.0037	0.0419	0.0486	0.0979	0.0023	0.052	0.1118	0.0245	0.0215	0.0031	0.0023	0.0191	0.0142	0.1389	0.0325	0.0892	0.0464	0.0023
6	rs62395347	10468312	0.8	0.433874260405774	0.9	0.479198205640863	0.256163110401529	0.4762433615825	0.0044	0.0063	0.0873	0.0188	0.0412	0.0295	0.0269	0.0283	0.0039	0.041	0.0479	0.098	0.0025	0.0524	0.1115	0.0252	0.0218	0.0029	0.0023	0.0193	0.0142	0.1387	0.0328	0.0891	0.0453	0.0024
6	rs67973968	10468971	0.8	0.433874260405774	0.89	0.529866637543626	0.26752404755298	0.499940832275283	0.0044	0.0063	0.0873	0.0189	0.0411	0.0297	0.027	0.0283	0.0039	0.0408	0.0477	0.0981	0.0025	0.0525	0.1116	0.0252	0.0218	0.0029	0.0023	0.0194	0.0141	0.1385	0.0327	0.089	0.0452	0.0025
6	rs645297	10469826	0.8	0.433874260405774	0.9	0.479198205640863	0.294652930410734	0.467602346928343	0.0044	0.0064	0.0871	0.019	0.041	0.0299	0.0271	0.0282	0.0039	0.0407	0.0475	0.0985	0.0024	0.0526	0.1117	0.0253	0.0219	0.0028	0.0022	0.0197	0.014	0.1383	0.0327	0.0889	0.0451	0.0025
6	rs487843	10476959	0.8	0.433874260405774	0.9	0.479198205640863	0.318589678798647	0.333123263135579	0.0044	0.0064	0.0862	0.0189	0.0406	0.0296	0.027	0.0278	0.004	0.0401	0.0468	0.0992	0.0024	0.0523	0.1114	0.0256	0.0216	0.0028	0.0022	0.0199	0.014	0.1389	0.033	0.0904	0.0454	0.0027
6	rs9689287	10481907	0.8	0.433874260405774	0.89	0.529866637543626	0.429490184634187	0.268447995414765	0.0049	0.006	0.0857	0.0196	0.0397	0.0293	0.0275	0.0274	0.0043	0.0386	0.0473	0.0986	0.0023	0.0531	0.1096	0.0258	0.022	0.0028	0.0024	0.0204	0.0136	0.1414	0.033	0.0893	0.0458	0.0032
6	rs511155	10483813	0.8	0.433874260405774	0.89	0.529866637543626	0.412792940236241	0.261123639113878	0.0049	0.006	0.0857	0.0196	0.0397	0.0293	0.0275	0.0273	0.0043	0.0385	0.0474	0.0985	0.0023	0.0532	0.1095	0.0258	0.0221	0.0028	0.0024	0.0205	0.0136	0.1415	0.0331	0.0893	0.0457	0.0032
6	rs520695	10485322	0.8	0.433874260405774	0.9	0.479198205640863	0.412104383964788	0.21694550675944	0.005	0.006	0.0859	0.0196	0.0397	0.0292	0.0275	0.0274	0.0043	0.0385	0.0474	0.0987	0.0023	0.0532	0.1092	0.0258	0.0221	0.0028	0.0024	0.0206	0.0136	0.1414	0.0331	0.0893	0.0458	0.0033
6	rs35509329	10485353	0.8	0.433874260405774	0.9	0.479198205640863	0.431072420332397	0.202507155376648	0.005	0.006	0.0858	0.0196	0.0397	0.0292	0.0274	0.0277	0.0043	0.0387	0.0474	0.0987	0.0023	0.0536	0.1088	0.0258	0.0221	0.0028	0.0024	0.0212	0.0136	0.1409	0.033	0.0889	0.0455	0.0033
6	rs114740080	10489099	0.79	0.487570276707753	0.91	0.431857736337621	0.450763006410871	0.203557499282664	0.0051	0.0061	0.0856	0.0197	0.0398	0.0292	0.0272	0.0279	0.0042	0.0386	0.0471	0.0989	0.0023	0.0538	0.1086	0.0259	0.0221	0.0027	0.0021	0.0213	0.0135	0.1412	0.0331	0.089	0.0453	0.0034
6	rs12212886	10490717	0.79	0.487570276707753	0.91	0.431857736337621	0.461012897290208	0.227005672416154	0.0052	0.0061	0.0856	0.0197	0.0399	0.0291	0.027	0.0279	0.0042	0.0387	0.0468	0.099	0.0023	0.0539	0.1084	0.0259	0.0222	0.0027	0.002	0.0211	0.0132	0.1417	0.0333	0.0892	0.0451	0.0034
6	rs506862	10491393	0.79	0.487570276707753	0.91	0.431857736337621	0.467949461570005	0.290438796772111	0.0052	0.0062	0.0856	0.0197	0.0399	0.0291	0.0269	0.0279	0.0041	0.0387	0.0467	0.099	0.0023	0.054	0.1083	0.0259	0.0222	0.0027	0.002	0.0212	0.0132	0.142	0.0333	0.0892	0.045	0.0034
6	rs112766128	10492892	0.79	0.487570276707753	0.91	0.431857736337621	0.311891219238896	0.314634575488926	0.0054	0.0062	0.0853	0.0198	0.0398	0.029	0.0266	0.0278	0.0041	0.0386	0.0464	0.0996	0.0024	0.0538	0.1075	0.0259	0.0221	0.0029	0.0018	0.0213	0.0148	0.1418	0.0334	0.0893	0.0448	0.0034
6	rs6905006	10493771	0.79	0.487570276707753	0.91	0.431857736337621	0.219277739727088	0.260098735734669	0.0054	0.0063	0.0851	0.0198	0.0397	0.029	0.0265	0.0277	0.004	0.0383	0.0462	0.1	0.0024	0.0537	0.1071	0.0259	0.0221	0.003	0.0017	0.0214	0.0157	0.1417	0.0334	0.0894	0.0447	0.0035
6	rs72819791	10493844	0.79	0.487570276707753	0.91	0.431857736337621	0.206046313801554	0.244208959014143	0.0054	0.0063	0.0849	0.0197	0.0397	0.0289	0.0264	0.0286	0.004	0.0383	0.0462	0.1	0.0024	0.0536	0.1071	0.0258	0.022	0.003	0.0017	0.0214	0.0158	0.1416	0.0333	0.0895	0.0447	0.0035
6	rs501507	10497404	0.79	0.487570276707753	0.91	0.431857736337621	0.175575439307613	0.187689030717356	0.0055	0.0065	0.0847	0.0196	0.0399	0.0287	0.0258	0.0288	0.0038	0.0383	0.0471	0.1	0.0024	0.0537	0.1063	0.0257	0.0219	0.003	0.0016	0.0215	0.0157	0.1421	0.0337	0.0906	0.0436	0.0034
6	rs79287077	10497744	0.79	0.487570276707753	0.91	0.431857736337621	0.176698598661431	0.190149301540982	0.0055	0.0065	0.0847	0.0196	0.0399	0.0287	0.0258	0.0288	0.0038	0.0383	0.0471	0.1	0.0024	0.0537	0.1063	0.0257	0.0219	0.003	0.0016	0.0215	0.0157	0.1421	0.0337	0.0906	0.0436	0.0034
6	rs796101	10503010	0.79	0.487570276707753	0.91	0.431857736337621	0.166318633646058	0.135844440998802	0.0055	0.0067	0.0847	0.0196	0.0399	0.0287	0.0257	0.0289	0.0038	0.0383	0.0473	0.0999	0.0024	0.0538	0.106	0.0256	0.0219	0.0029	0.0016	0.0216	0.0157	0.1422	0.0338	0.0907	0.0434	0.0034
6	rs41271767	10513762	0.78	0.545501786478432	0.9	0.479198205640863	0.162041044091798	0.174954125875564	0.0054	0.0068	0.0846	0.0196	0.0401	0.0286	0.0255	0.0293	0.0037	0.0386	0.0474	0.0993	0.0024	0.0539	0.1061	0.0259	0.022	0.0031	0.0016	0.0216	0.0159	0.1417	0.0337	0.091	0.0427	0.0033
6	rs17636913	10513838	0.78	0.545501786478432	0.9	0.479198205640863	0.162213658219861	0.16722706395609	0.0054	0.0068	0.0846	0.0196	0.0401	0.0285	0.0255	0.0293	0.0037	0.0386	0.0474	0.0993	0.0024	0.0539	0.1061	0.0259	0.022	0.0031	0.0016	0.0216	0.0159	0.1417	0.0337	0.091	0.0427	0.0033
6	rs510083	10514910	0.78	0.545501786478432	0.91	0.431857736337621	0.151715182760722	0.17685467971828	0.0054	0.0068	0.0846	0.0196	0.0401	0.0285	0.0255	0.0294	0.0037	0.0387	0.0474	0.0992	0.0024	0.054	0.1061	0.026	0.022	0.0031	0.0017	0.0216	0.0159	0.1417	0.0337	0.0911	0.0426	0.0033
6	rs664048	10518216	0.79	0.487570276707753	0.91	0.431857736337621	0.146881363167839	0.190868931332259	0.0054	0.0068	0.0848	0.0196	0.0397	0.0286	0.0255	0.0294	0.0036	0.0383	0.0475	0.0995	0.0024	0.0534	0.106	0.026	0.0221	0.0031	0.0017	0.0215	0.0161	0.1418	0.0335	0.0915	0.0427	0.0033
6	rs79678787	10523902	0.79	0.487570276707753	0.9	0.479198205640863	0.140834513328143	0.194480879875135	0.0053	0.0067	0.0851	0.0196	0.0395	0.0287	0.0256	0.0293	0.0036	0.0374	0.0477	0.0994	0.0024	0.0532	0.1058	0.0261	0.0222	0.0031	0.0017	0.0217	0.0163	0.1422	0.0332	0.092	0.0427	0.0033
6	rs604533	10526131	0.79	0.487570276707753	0.9	0.479198205640863	0.140295193663922	0.196347354698045	0.0053	0.0067	0.0851	0.0196	0.0394	0.0287	0.0256	0.0294	0.0035	0.0372	0.0479	0.0992	0.0025	0.0532	0.1056	0.0261	0.0221	0.0031	0.0017	0.0217	0.0164	0.1423	0.0332	0.0922	0.0427	0.0033
6	rs942632	10526798	0.79	0.487570276707753	0.9	0.479198205640863	0.14115233849366	0.194377363497736	0.0053	0.0067	0.0853	0.0196	0.0392	0.0287	0.0256	0.0295	0.0035	0.0372	0.048	0.0992	0.0024	0.0532	0.1055	0.0261	0.0222	0.0031	0.0017	0.0217	0.0164	0.1423	0.0332	0.0923	0.0427	0.0033
6	rs111904887	10528434	0.79	0.487570276707753	0.9	0.479198205640863	0.147370357131715	0.232585218397759	0.0052	0.0067	0.0852	0.0196	0.0392	0.0283	0.0255	0.0295	0.0035	0.0373	0.0481	0.099	0.0024	0.0533	0.1056	0.0261	0.0223	0.0031	0.0017	0.0218	0.0164	0.1422	0.0334	0.0923	0.0427	0.0033
6	rs79945859	10529119	0.79	0.487570276707753	0.9	0.479198205640863	0.148187494233233	0.226243288321223	0.0052	0.0067	0.0852	0.0198	0.0393	0.0284	0.0255	0.0295	0.0035	0.0372	0.048	0.099	0.0024	0.0534	0.1055	0.0261	0.0224	0.0031	0.0017	0.0218	0.0164	0.142	0.0334	0.0922	0.0427	0.0033
6	rs77616261	10529449	0.79	0.487570276707753	0.9	0.479198205640863	0.149105874930927	0.233024680425355	0.0052	0.0067	0.0852	0.0198	0.0393	0.0284	0.0255	0.0295	0.0035	0.0372	0.048	0.099	0.0024	0.0534	0.1055	0.0261	0.0224	0.0031	0.0017	0.0218	0.0164	0.1419	0.0334	0.0922	0.0427	0.0033
6	rs112163747	10534811	0.79	0.487570276707753	0.9	0.479198205640863	0.155864929081947	0.229407151379004	0.0051	0.0066	0.0852	0.0199	0.0392	0.0284	0.0255	0.0295	0.0035	0.0369	0.048	0.0994	0.0024	0.0535	0.1054	0.0262	0.0224	0.0031	0.0017	0.0218	0.0164	0.1418	0.0336	0.0923	0.0427	0.0032
6	rs80046324	10536236	0.79	0.487570276707753	0.9	0.479198205640863	0.159635757487602	0.253185634953753	0.0051	0.0066	0.0853	0.0199	0.0391	0.0284	0.0255	0.0295	0.0035	0.0369	0.048	0.0993	0.0024	0.0535	0.1054	0.0262	0.0224	0.0031	0.0017	0.0218	0.0164	0.1419	0.0336	0.0923	0.0427	0.0032
6	rs111916869	10539289	0.79	0.487570276707753	0.89	0.529866637543626	0.15667574814294	0.197178827838367	0.0052	0.0066	0.0856	0.0198	0.0391	0.0286	0.0254	0.0294	0.0036	0.0368	0.048	0.0991	0.0025	0.0534	0.1055	0.0262	0.0222	0.0031	0.0017	0.0218	0.0164	0.1422	0.0336	0.0924	0.0425	0.0032
6	rs113750499	10542527	0.8	0.433874260405774	0.88	0.583941145430028	0.21208006912708	0.170283492808381	0.0067	0.0064	0.0879	0.0197	0.0383	0.0291	0.0266	0.0293	0.0027	0.0354	0.0484	0.0975	0.0034	0.0509	0.1038	0.0278	0.0216	0.0033	0.002	0.0222	0.0164	0.145	0.0344	0.093	0.0391	0.0027
6	rs113066055	10544051	0.8	0.433874260405774	0.88	0.583941145430028	0.207834177265148	0.161658093231535	0.0068	0.0064	0.0879	0.0197	0.0383	0.0292	0.0266	0.0293	0.0027	0.0355	0.0484	0.0975	0.0034	0.0509	0.1038	0.0279	0.0215	0.0033	0.002	0.0222	0.0164	0.145	0.0345	0.093	0.0391	0.0027
6	rs76589066	10545446	0.8	0.433874260405774	0.88	0.583941145430028	0.21127525317789	0.13730679929143	0.0068	0.0064	0.088	0.0198	0.0383	0.0292	0.0266	0.0293	0.0027	0.0357	0.0484	0.0973	0.0034	0.0509	0.1036	0.0279	0.0215	0.0033	0.002	0.0223	0.0163	0.1451	0.0345	0.0929	0.0391	0.0027
6	rs113269234	10550149	0.8	0.433874260405774	0.88	0.583941145430028	0.227824333730534	0.150059708613022	0.0068	0.0064	0.0881	0.0199	0.0384	0.0294	0.0266	0.0292	0.0027	0.0364	0.0484	0.0965	0.0034	0.0508	0.1031	0.028	0.0213	0.0033	0.0019	0.0224	0.0163	0.1454	0.0347	0.0929	0.0391	0.0027
6	rs111431677	10554610	0.8	0.433874260405774	0.88	0.583941145430028	0.186993702266257	0.121192531147954	0.007	0.0065	0.0878	0.0195	0.0386	0.0295	0.0266	0.0291	0.0028	0.0367	0.0482	0.0957	0.0034	0.0507	0.1028	0.0281	0.0215	0.0033	0.002	0.0224	0.0164	0.1454	0.0346	0.0934	0.0393	0.0027
6	rs80124042	10555415	0.8	0.433874260405774	0.88	0.583941145430028	0.182931606206895	0.140064134304325	0.007	0.0065	0.0877	0.0195	0.0386	0.0295	0.0266	0.0291	0.0028	0.0367	0.0482	0.0955	0.0034	0.0507	0.1028	0.0281	0.0215	0.0033	0.0019	0.0225	0.0165	0.1452	0.0346	0.0938	0.0394	0.0027
6	rs113153273	10555982	0.8	0.433874260405774	0.88	0.583941145430028	0.179067076989069	0.131221737686608	0.007	0.0065	0.0877	0.0194	0.0386	0.0295	0.0266	0.0291	0.0028	0.0367	0.0482	0.0953	0.0034	0.0507	0.1028	0.0281	0.0215	0.0032	0.0019	0.0225	0.0165	0.1451	0.0346	0.094	0.0394	0.0027
6	Affx-27370876	10556986	0.8	0.433874260405774	0.88	0.583941145430028	0.192438770565446	0.13675774220584	0.0071	0.0065	0.0878	0.0194	0.0386	0.0296	0.0266	0.0292	0.0028	0.0367	0.0482	0.0951	0.0034	0.0507	0.1028	0.0281	0.0215	0.0032	0.002	0.0225	0.0162	0.1452	0.0345	0.0941	0.0394	0.0027
6	rs111321339	10566078	0.79	0.487570276707753	0.88	0.583941145430028	0.217884675708845	0.249245701260408	0.0077	0.0064	0.0888	0.0193	0.0377	0.0305	0.026	0.0296	0.0027	0.0363	0.0475	0.0919	0.0036	0.0499	0.1037	0.0279	0.0216	0.0027	0.002	0.0228	0.0169	0.1468	0.0343	0.0955	0.0395	0.0024
6	rs62397981	10569804	0.79	0.487570276707753	0.88	0.583941145430028	0.232377888353922	0.297766816158571	0.0077	0.0064	0.0891	0.0193	0.0377	0.0305	0.0259	0.0301	0.0021	0.0365	0.0474	0.0914	0.0035	0.0499	0.1035	0.0279	0.0215	0.0023	0.0017	0.0228	0.0173	0.147	0.0343	0.0964	0.0395	0.002
6	rs111791594	10571128	0.79	0.487570276707753	0.88	0.583941145430028	0.240466942707285	0.267184636499526	0.0077	0.0064	0.0891	0.0193	0.0377	0.0305	0.0258	0.0301	0.002	0.0364	0.0474	0.0913	0.0035	0.0499	0.1035	0.0279	0.0215	0.0023	0.0017	0.0228	0.0174	0.1471	0.0344	0.0965	0.0395	0.002
6	rs111966954	10576634	0.79	0.487570276707753	0.88	0.583941145430028	0.207356560420802	0.288439191833232	0.0078	0.0064	0.0897	0.0195	0.0375	0.0305	0.0257	0.0301	0.0019	0.0363	0.0474	0.0913	0.0035	0.0498	0.1034	0.0276	0.0216	0.0022	0.0016	0.0223	0.0177	0.147	0.0346	0.0969	0.0397	0.0018
6	rs112075836	10576878	0.79	0.487570276707753	0.88	0.583941145430028	0.207436120137288	0.283166483432737	0.0078	0.0064	0.0897	0.0195	0.0375	0.0306	0.0257	0.0301	0.0019	0.0363	0.0474	0.0913	0.0035	0.0498	0.1034	0.0276	0.0216	0.0022	0.0016	0.0223	0.0177	0.147	0.0346	0.0969	0.0397	0.0018
6	rs112957157	10584671	0.79	0.487570276707753	0.88	0.583941145430028	0.193049302590922	0.335824740648384	0.0077	0.0065	0.0902	0.0195	0.0373	0.0308	0.0256	0.0304	0.0019	0.0364	0.0473	0.0911	0.0035	0.0496	0.1032	0.0276	0.0217	0.0022	0.0016	0.0223	0.0178	0.1466	0.0345	0.0973	0.0399	0.0018
6	rs71548508	10587056	0.79	0.487570276707753	0.89	0.529866637543626	0.193049302590922	0.300737207556742	0.0077	0.0064	0.0902	0.0193	0.0375	0.0306	0.0258	0.0306	0.0019	0.0364	0.0473	0.0912	0.0034	0.0495	0.1033	0.0279	0.0216	0.0022	0.0016	0.0223	0.0179	0.1461	0.0345	0.0974	0.0398	0.0017
6	rs36081241	10593463	0.78	0.545501786478432	0.89	0.529866637543626	0.100688187857785	0.241758495810501	0.0082	0.0063	0.0916	0.0185	0.0383	0.0306	0.0248	0.0312	0.0015	0.0374	0.0468	0.0918	0.0031	0.0476	0.102	0.0274	0.0213	0.0024	0.0016	0.0222	0.0201	0.1435	0.035	0.0983	0.0409	0.0018
6	rs79403763	10596347	0.78	0.545501786478432	0.89	0.529866637543626	0.0954973068529676	0.273173119035646	0.0082	0.0063	0.0916	0.0185	0.0383	0.0306	0.0247	0.0312	0.0015	0.0374	0.0468	0.0918	0.0031	0.0475	0.1021	0.0274	0.0213	0.0025	0.0016	0.0222	0.0201	0.1433	0.0349	0.0983	0.0409	0.0018
6	rs17576994	10599534	0.78	0.545501786478432	0.89	0.529866637543626	0.0832449882718762	0.217052884243873	0.0084	0.0063	0.0914	0.0183	0.0385	0.0305	0.0244	0.0311	0.0015	0.0378	0.0471	0.0922	0.003	0.047	0.1027	0.0275	0.021	0.0028	0.0016	0.0221	0.0202	0.142	0.0349	0.0989	0.0414	0.0018
6	rs7755748	10600880	0.78	0.545501786478432	0.88	0.583941145430028	0.0784285335697955	0.250819328992232	0.0082	0.0061	0.092	0.0183	0.0381	0.0303	0.0243	0.0317	0.0014	0.0381	0.0469	0.0933	0.003	0.0465	0.1032	0.0274	0.0209	0.0029	0.0016	0.0216	0.0198	0.1418	0.0347	0.0987	0.0416	0.0018
6	rs76344834	10601696	0.79	0.487570276707753	0.88	0.583941145430028	0.0797603861920772	0.243874340919409	0.0082	0.006	0.0923	0.0185	0.0381	0.0308	0.0244	0.0316	0.0014	0.0383	0.047	0.0929	0.003	0.0461	0.1028	0.0272	0.0209	0.003	0.0016	0.0215	0.0194	0.1414	0.0348	0.099	0.0421	0.0017
6	rs9393456	10602483	0.79	0.487570276707753	0.88	0.583941145430028	0.0793593163939492	0.229297815507276	0.0082	0.0061	0.092	0.0187	0.0381	0.0312	0.0246	0.0316	0.0014	0.0385	0.0471	0.0928	0.0031	0.0455	0.1023	0.027	0.021	0.003	0.0017	0.0216	0.0193	0.141	0.0349	0.0994	0.0426	0.0018
6	rs73721317	10608093	0.79	0.487570276707753	0.87	0.641494868499257	0.0721306318381013	0.307542667944204	0.0083	0.006	0.0916	0.0187	0.0385	0.031	0.0242	0.0317	0.0013	0.0391	0.0471	0.0928	0.003	0.0451	0.1023	0.0265	0.0207	0.003	0.0017	0.0219	0.0196	0.1408	0.0348	0.0999	0.0425	0.0017
6	rs111777202	10614118	0.79	0.487570276707753	0.87	0.641494868499257	0.0711312645260974	0.29931031239706	0.0083	0.006	0.0917	0.0187	0.0385	0.0309	0.0241	0.0317	0.0013	0.0393	0.0471	0.093	0.003	0.045	0.1023	0.0264	0.0206	0.0029	0.0017	0.0218	0.0194	0.1408	0.0348	0.1001	0.0425	0.0017
6	rs4449626	10624071	0.79	0.487570276707753	0.87	0.641494868499257	0.0646793868642611	0.244655343842672	0.0084	0.006	0.0919	0.0187	0.0385	0.0308	0.024	0.0318	0.0013	0.0397	0.0472	0.0931	0.003	0.045	0.1024	0.0261	0.0206	0.0029	0.0017	0.0216	0.0192	0.1408	0.0347	0.1004	0.0426	0.0017
6	rs13210512	10628014	0.8	0.433874260405774	0.87	0.641494868499257	0.0711105406841737	0.156732056753697	0.0088	0.006	0.0931	0.0185	0.0388	0.0308	0.0227	0.0321	0.0012	0.0413	0.0473	0.094	0.0028	0.0445	0.1025	0.0246	0.0202	0.0027	0.0016	0.021	0.0191	0.1393	0.0351	0.1015	0.0427	0.0017
6	rs4712802	10642259	0.8	0.433874260405774	0.87	0.641494868499257	0.0700383076459116	0.156732056753697	0.009	0.006	0.0932	0.0182	0.039	0.0307	0.0221	0.0321	0.0012	0.0419	0.0471	0.0945	0.0027	0.0446	0.1026	0.0237	0.0199	0.0027	0.0015	0.021	0.0194	0.1388	0.0355	0.1022	0.0428	0.0017
6	rs78593848	10648672	0.8	0.433874260405774	0.87	0.641494868499257	0.0657367577576741	0.100015331350576	0.0092	0.006	0.0942	0.0176	0.0388	0.0302	0.0207	0.0317	0.0012	0.0439	0.0468	0.0957	0.0026	0.0449	0.1028	0.0225	0.0196	0.0025	0.0012	0.0209	0.0191	0.1378	0.035	0.1034	0.0441	0.0017
6	rs62397698	10661364	0.8	0.433874260405774	0.87	0.641494868499257	0.0660127297635556	0.0707352835858344	0.0093	0.006	0.0943	0.0175	0.0386	0.0301	0.0207	0.0317	0.0012	0.044	0.0468	0.0957	0.0026	0.045	0.1029	0.0225	0.0196	0.0025	0.0012	0.0209	0.0191	0.1377	0.035	0.1035	0.0442	0.0017
6	rs78932504	10661971	0.8	0.433874260405774	0.87	0.641494868499257	0.0660917181848697	0.0717272723099275	0.0093	0.006	0.0943	0.0175	0.0386	0.0301	0.0207	0.0317	0.0012	0.044	0.0468	0.0957	0.0026	0.045	0.1029	0.0225	0.0196	0.0025	0.0012	0.0209	0.0191	0.1377	0.035	0.1035	0.0442	0.0017
6	rs116775074	10664968	0.8	0.433874260405774	0.87	0.641494868499257	0.0660917181848697	0.0723679956772017	0.0093	0.006	0.0943	0.0175	0.0386	0.0301	0.0207	0.0317	0.0012	0.044	0.0468	0.0957	0.0026	0.045	0.1029	0.0225	0.0196	0.0025	0.0012	0.0209	0.0191	0.1377	0.035	0.1035	0.0442	0.0017
6	rs41271785	10671667	0.8	0.433874260405774	0.87	0.641494868499257	0.0655793997408295	0.0698895715461525	0.0093	0.006	0.0943	0.0175	0.0386	0.0301	0.0206	0.0317	0.0012	0.044	0.0467	0.0957	0.0026	0.045	0.1029	0.0225	0.0196	0.0025	0.0012	0.0209	0.0191	0.1377	0.035	0.1035	0.0442	0.0017
6	rs3737278	10671764	0.8	0.433874260405774	0.87	0.641494868499257	0.065559747380754	0.0697490304013639	0.0093	0.006	0.0943	0.0175	0.0386	0.0301	0.0206	0.0317	0.0012	0.044	0.0467	0.0957	0.0026	0.045	0.1029	0.0225	0.0196	0.0025	0.0012	0.0209	0.0191	0.1377	0.035	0.1035	0.0442	0.0017
6	rs4712827	10686061	0.8	0.433874260405774	0.87	0.641494868499257	0.0646209738400045	0.062336505297396	0.0093	0.0063	0.0943	0.0175	0.0385	0.0301	0.0206	0.0317	0.0012	0.0441	0.0467	0.0956	0.0026	0.0451	0.1029	0.0224	0.0196	0.0025	0.0012	0.0209	0.0191	0.1377	0.035	0.1036	0.0443	0.0016
6	Affx-27417025	10687746	0.8	0.433874260405774	0.87	0.641494868499257	0.06417429206638	0.0683500996985471	0.0093	0.0063	0.0943	0.0175	0.0385	0.0301	0.0206	0.0317	0.0012	0.0441	0.0467	0.0956	0.0026	0.0451	0.1028	0.0224	0.0195	0.0025	0.0012	0.0209	0.0191	0.1377	0.035	0.1036	0.0443	0.0016
6	rs73439094	10694725	0.8	0.433874260405774	0.87	0.641494868499257	0.0607859511979033	0.0820318751212561	0.0093	0.0063	0.0943	0.0174	0.0384	0.03	0.0204	0.0315	0.0013	0.0441	0.0466	0.0956	0.0026	0.045	0.1027	0.0224	0.0195	0.0025	0.0012	0.0208	0.0191	0.1378	0.0349	0.1042	0.0446	0.0017
6	rs60333007	10694832	0.8	0.433874260405774	0.87	0.641494868499257	0.0608233505756787	0.0797180226008069	0.0093	0.0063	0.0943	0.0174	0.0384	0.03	0.0204	0.0315	0.0013	0.0441	0.0466	0.0956	0.0026	0.045	0.1027	0.0224	0.0195	0.0025	0.0012	0.0208	0.0191	0.1378	0.0349	0.1042	0.0446	0.0017
6	rs77288568	10697296	0.8	0.433874260405774	0.87	0.641494868499257	0.0597819100965037	0.0726535170803705	0.0093	0.0063	0.0943	0.0174	0.0384	0.03	0.0203	0.0314	0.0013	0.0442	0.0466	0.0956	0.0026	0.0449	0.1027	0.0224	0.0194	0.0025	0.0012	0.0208	0.0191	0.1378	0.0348	0.1043	0.0447	0.0017
6	rs76251759	10700922	0.8	0.433874260405774	0.87	0.641494868499257	0.0599484820717615	0.077798168634899	0.0093	0.0063	0.0944	0.0174	0.0384	0.03	0.0203	0.0314	0.0013	0.0442	0.0466	0.0956	0.0026	0.0449	0.1026	0.0223	0.0194	0.0025	0.0012	0.0208	0.0191	0.1379	0.0348	0.1043	0.0447	0.0017
6	rs62621438	10702799	0.8	0.433874260405774	0.87	0.641494868499257	0.0597264543008802	0.0851331088292742	0.0093	0.0063	0.0944	0.0173	0.0384	0.03	0.0203	0.0314	0.0013	0.0442	0.0466	0.0956	0.0026	0.0449	0.1026	0.0223	0.0194	0.0025	0.0012	0.0208	0.019	0.1379	0.0347	0.1044	0.0448	0.0017
6	rs114979482	10702849	0.8	0.433874260405774	0.88	0.583941145430028	0.0597449357783728	0.0854381458425069	0.0093	0.0063	0.0944	0.0173	0.0384	0.03	0.0203	0.0314	0.0013	0.0442	0.0466	0.0956	0.0026	0.0449	0.1026	0.0223	0.0194	0.0025	0.0012	0.0208	0.019	0.1379	0.0347	0.1044	0.0448	0.0017
6	rs79900868	10705962	0.8	0.433874260405774	0.88	0.583941145430028	0.0592288851743001	0.0833121191099893	0.0093	0.0063	0.0944	0.0173	0.0384	0.03	0.0203	0.0314	0.0013	0.0443	0.0466	0.0956	0.0026	0.0449	0.1026	0.0223	0.0194	0.0025	0.0012	0.0208	0.0191	0.1379	0.0347	0.1044	0.0448	0.0017
6	rs80283407	10708430	0.8	0.433874260405774	0.87	0.641494868499257	0.057176307945876	0.0746651251279482	0.0093	0.0063	0.0944	0.0173	0.0384	0.03	0.0203	0.0313	0.0014	0.0444	0.0466	0.0956	0.0026	0.0449	0.1025	0.0223	0.0194	0.0025	0.0012	0.0207	0.0191	0.138	0.0347	0.1044	0.0448	0.0017
6	rs62397703	10722033	0.81	0.384295662080596	0.87	0.641494868499257	0.0548916105324046	0.111720374833512	0.0094	0.0063	0.0945	0.0172	0.0383	0.0298	0.0202	0.0313	0.0015	0.0446	0.0466	0.0956	0.0026	0.0447	0.1023	0.0223	0.0194	0.0025	0.0013	0.0206	0.0191	0.1382	0.0347	0.1044	0.0449	0.0018
6	rs1045911	10723449	0.81	0.384295662080596	0.87	0.641494868499257	0.0426063055571126	0.0212179386400768	0.0096	0.0062	0.0946	0.017	0.0384	0.0292	0.02	0.0311	0.0019	0.0455	0.0471	0.0957	0.0027	0.0443	0.1011	0.0221	0.0193	0.0024	0.0014	0.0196	0.0193	0.1391	0.0349	0.1043	0.0454	0.0019
6	rs1312013	10732533	0.8	0.433874260405774	0.88	0.583941145430028	0.0338954831066467	0.0146621880890047	0.01	0.0059	0.094	0.0161	0.0395	0.028	0.0192	0.0308	0.0022	0.0461	0.0481	0.0956	0.0026	0.0443	0.1003	0.0211	0.0192	0.002	0.0014	0.0181	0.0201	0.1406	0.0352	0.1058	0.0462	0.0019
6	rs529124	10738813	0.81	0.384295662080596	0.88	0.583941145430028	0.0340969908129462	0.01361966405766	0.0101	0.0058	0.094	0.0158	0.0399	0.0281	0.0193	0.0307	0.0022	0.046	0.048	0.0957	0.0026	0.0444	0.1002	0.021	0.0194	0.002	0.0014	0.018	0.0203	0.14	0.0352	0.1064	0.0461	0.002
6	rs1233887	10739432	0.81	0.384295662080596	0.88	0.583941145430028	0.0339457819427789	0.0135866749403153	0.0101	0.0058	0.0943	0.0157	0.0399	0.028	0.0191	0.0308	0.0022	0.0457	0.0479	0.0957	0.0026	0.0444	0.1001	0.0209	0.0192	0.002	0.0014	0.018	0.0203	0.14	0.0356	0.1064	0.0464	0.002
6	rs494723	10746227	0.81	0.384295662080596	0.88	0.583941145430028	0.0237652240726464	0.0115591389873866	0.0102	0.0058	0.0938	0.0158	0.0397	0.0274	0.019	0.0307	0.0024	0.0458	0.0479	0.0955	0.0029	0.0442	0.1008	0.0208	0.0192	0.0021	0.0015	0.0178	0.0208	0.14	0.0355	0.1067	0.0461	0.002
6	rs78650738	10746644	0.81	0.384295662080596	0.87	0.641494868499257	0.0234441731297089	0.0135537259480222	0.0103	0.0058	0.0938	0.0157	0.0398	0.0274	0.0189	0.0307	0.0025	0.0458	0.0477	0.0955	0.0029	0.0443	0.1008	0.0208	0.0193	0.0021	0.0015	0.0178	0.0209	0.1399	0.0355	0.1067	0.0461	0.002
6	rs34500563	10747254	0.81	0.384295662080596	0.87	0.641494868499257	0.0228209245063876	0.0139517604891262	0.0104	0.0059	0.0937	0.0155	0.0398	0.0273	0.0189	0.0308	0.0025	0.0457	0.0474	0.0957	0.0029	0.0443	0.1008	0.0208	0.0194	0.0021	0.0015	0.0177	0.021	0.1397	0.0355	0.1068	0.0461	0.002
6	rs9689337	10747996	0.81	0.384295662080596	0.87	0.641494868499257	0.0223216273350448	0.0122061956639571	0.0105	0.0059	0.0936	0.0153	0.0399	0.0273	0.0189	0.0309	0.0026	0.0457	0.0471	0.0959	0.003	0.0443	0.1007	0.0207	0.0196	0.0022	0.0015	0.0177	0.0211	0.1396	0.0354	0.1068	0.0461	0.002
6	rs114523997	10755216	0.81	0.384295662080596	0.87	0.641494868499257	0.0280317505377967	0.0144914406697681	0.0108	0.006	0.0931	0.0149	0.0399	0.0277	0.0187	0.0311	0.0029	0.0457	0.0461	0.0967	0.0031	0.0442	0.1004	0.0208	0.0196	0.0025	0.0016	0.0176	0.0216	0.139	0.0353	0.1072	0.046	0.0019
6	rs115698552	10757846	0.81	0.384295662080596	0.88	0.583941145430028	0.0251216503988045	0.010347434181497	0.011	0.006	0.0929	0.0147	0.0398	0.0277	0.0187	0.031	0.003	0.0455	0.046	0.0971	0.0032	0.0441	0.1003	0.0208	0.0197	0.0026	0.0017	0.0175	0.0214	0.1388	0.0352	0.1073	0.0459	0.0023
6	rs561325	10758323	0.81	0.384295662080596	0.88	0.583941145430028	0.0250200729985127	0.0126792967297635	0.011	0.006	0.0929	0.0146	0.0398	0.0276	0.0187	0.0312	0.003	0.0454	0.046	0.0972	0.0033	0.0441	0.1003	0.0208	0.0198	0.0026	0.0017	0.0175	0.0214	0.1388	0.0352	0.1073	0.0459	0.0023
6	rs9461131	10758846	0.81	0.384295662080596	0.86	0.702596200902853	0.0259553051760255	0.0222563817634736	0.011	0.006	0.0925	0.0145	0.0398	0.0276	0.0186	0.0311	0.0031	0.0453	0.0459	0.0974	0.0034	0.0442	0.1002	0.0207	0.0197	0.0026	0.0017	0.0174	0.0213	0.139	0.0351	0.1072	0.0464	0.0023
6	rs115579639	10760086	0.81	0.384295662080596	0.86	0.702596200902853	0.0295329659729849	0.0150066731474359	0.0111	0.0061	0.0924	0.0144	0.0398	0.0276	0.0185	0.031	0.003	0.0454	0.0461	0.0979	0.0035	0.0444	0.0997	0.0205	0.0197	0.0027	0.0017	0.0172	0.0213	0.1391	0.035	0.1072	0.0466	0.0023
6	rs478791	10775446	0.81	0.384295662080596	0.86	0.702596200902853	0.044352443664539	0.0175664930831447	0.0114	0.0063	0.092	0.014	0.0399	0.0277	0.018	0.0309	0.0027	0.0458	0.0468	0.0997	0.0033	0.0447	0.0983	0.0198	0.0197	0.0029	0.0016	0.0166	0.0212	0.1395	0.035	0.1073	0.0474	0.002
6	rs567083	10775600	0.81	0.384295662080596	0.86	0.702596200902853	0.044746995258853	0.0190179268182623	0.0114	0.0063	0.092	0.0139	0.0399	0.0277	0.018	0.0309	0.0027	0.0457	0.0468	0.0997	0.0033	0.0447	0.0983	0.0198	0.0197	0.0029	0.0016	0.0166	0.0212	0.1395	0.035	0.1073	0.0474	0.002
6	rs73440133	10779802	0.81	0.384295662080596	0.86	0.702596200902853	0.049148235481177	0.0195668380103398	0.0114	0.0062	0.092	0.0138	0.0398	0.0277	0.018	0.0309	0.0027	0.0457	0.0468	0.1	0.0033	0.0444	0.0985	0.0199	0.0198	0.0029	0.0016	0.0166	0.0212	0.1395	0.035	0.1073	0.0472	0.002
6	rs531815	10790751	0.81	0.384295662080596	0.86	0.702596200902853	0.0577888435266289	0.0280365926626037	0.0114	0.0061	0.0917	0.0135	0.0398	0.0278	0.018	0.031	0.0026	0.0454	0.0468	0.1007	0.0033	0.0441	0.0986	0.0201	0.0202	0.0029	0.0016	0.0166	0.0214	0.1395	0.035	0.1072	0.047	0.0019
6	rs496996	10801242	0.81	0.384295662080596	0.86	0.702596200902853	0.0498818304409619	0.0236635615162287	0.0114	0.0061	0.0914	0.0135	0.0399	0.0276	0.0181	0.0311	0.0026	0.0454	0.047	0.1017	0.0033	0.0439	0.0981	0.0201	0.0203	0.003	0.0016	0.0166	0.0216	0.1397	0.0342	0.107	0.0469	0.0019
6	rs79126980	10810416	0.81	0.384295662080596	0.86	0.702596200902853	0.055171613878246	0.0243606587246182	0.0114	0.0063	0.0913	0.0134	0.0398	0.0275	0.018	0.0309	0.0026	0.0455	0.0472	0.1026	0.0034	0.0436	0.0979	0.02	0.0202	0.0028	0.0017	0.0166	0.0218	0.1401	0.0343	0.1068	0.0468	0.0019
6	rs4379275	10811678	0.81	0.384295662080596	0.86	0.702596200902853	0.0515718882184043	0.0172681254875055	0.0113	0.0063	0.0912	0.0135	0.0398	0.0279	0.0181	0.0308	0.0025	0.0455	0.0471	0.1028	0.0031	0.0438	0.0977	0.0201	0.0203	0.0028	0.0017	0.0166	0.0215	0.1402	0.0342	0.1068	0.0468	0.0019
6	rs115681738	10817574	0.81	0.384295662080596	0.86	0.702596200902853	0.0618578012696603	0.0151804088139187	0.0115	0.0063	0.0913	0.0135	0.0399	0.0277	0.018	0.0307	0.0025	0.0453	0.0473	0.1031	0.0031	0.0435	0.0978	0.02	0.0202	0.0028	0.0017	0.0166	0.0216	0.1401	0.0342	0.1068	0.0468	0.0019
6	rs563480	10828970	0.81	0.384295662080596	0.85	0.767309033253442	0.0738376510674263	0.00736365905494674	0.0119	0.0065	0.0915	0.0133	0.0402	0.0273	0.0177	0.0305	0.0024	0.0449	0.0478	0.1041	0.0031	0.0427	0.0982	0.0198	0.02	0.0028	0.0017	0.0166	0.0216	0.1399	0.0343	0.1068	0.0469	0.0018
6	rs518204	10829319	0.81	0.384295662080596	0.85	0.767309033253442	0.0735195818228625	0.00603616263422687	0.0119	0.0065	0.0915	0.0133	0.0402	0.0273	0.0177	0.0305	0.0024	0.0449	0.0478	0.1042	0.0031	0.0427	0.0982	0.0198	0.02	0.0028	0.0017	0.0166	0.0216	0.1399	0.0343	0.1068	0.0469	0.0018
6	rs116660142	10830066	0.81	0.384295662080596	0.85	0.767309033253442	0.0743057626899984	0.00869787984530459	0.0119	0.0065	0.0914	0.0133	0.0402	0.0273	0.0177	0.0304	0.0024	0.0449	0.0478	0.1042	0.0031	0.0427	0.0982	0.0197	0.02	0.0028	0.0017	0.0166	0.0216	0.1399	0.0343	0.1068	0.0469	0.0018
6	rs78766707	10834603	0.81	0.384295662080596	0.85	0.767309033253442	0.0769801204684144	0.0121438022339737	0.0119	0.0065	0.0909	0.0135	0.0402	0.0274	0.0178	0.0303	0.0024	0.0446	0.048	0.1045	0.0031	0.0424	0.0985	0.0197	0.0201	0.0028	0.0017	0.0165	0.0215	0.1401	0.0342	0.1071	0.0468	0.0018
6	rs78501510	10834641	0.81	0.384295662080596	0.86	0.702596200902853	0.0772203154694318	0.0121749787339459	0.0119	0.0065	0.0909	0.0135	0.0402	0.0274	0.0178	0.0303	0.0024	0.0446	0.048	0.1045	0.0031	0.0424	0.0985	0.0197	0.0201	0.0028	0.0017	0.0165	0.0215	0.1401	0.0342	0.1071	0.0468	0.0018
6	rs80228707	10837271	0.81	0.384295662080596	0.86	0.702596200902853	0.0755921790267823	0.0189790100433625	0.0119	0.0065	0.0908	0.0135	0.0402	0.0274	0.0178	0.0302	0.0024	0.0445	0.0481	0.1046	0.0031	0.0423	0.0986	0.0197	0.0201	0.0029	0.0017	0.0166	0.0214	0.1401	0.0342	0.1072	0.0467	0.0018
6	rs693646	10838160	0.81	0.384295662080596	0.86	0.702596200902853	0.073583124508146	0.0210131208452679	0.012	0.0065	0.0907	0.0135	0.0402	0.0274	0.0178	0.0302	0.0024	0.0444	0.0481	0.1047	0.0031	0.0422	0.0987	0.0197	0.0201	0.0029	0.0017	0.0166	0.0214	0.1401	0.0342	0.1072	0.0467	0.0018
6	rs76716766	10843282	0.81	0.384295662080596	0.86	0.702596200902853	0.0865194218569478	0.0269220242228822	0.012	0.0065	0.0909	0.0135	0.0401	0.0274	0.0178	0.0301	0.0024	0.0444	0.0481	0.1048	0.0031	0.0421	0.0987	0.0197	0.0202	0.0029	0.0017	0.0166	0.0213	0.1401	0.0342	0.1071	0.0466	0.0018
6	rs62395369	10848110	0.81	0.384295662080596	0.86	0.702596200902853	0.315281080703553	0.0734410917135857	0.0131	0.0064	0.0954	0.0127	0.0374	0.0276	0.0189	0.0292	0.0025	0.0433	0.0492	0.1066	0.0032	0.0398	0.0998	0.0196	0.0211	0.0029	0.0019	0.0175	0.0197	0.138	0.0328	0.1061	0.0476	0.0018
6	rs7757494	10850468	0.81	0.384295662080596	0.86	0.702596200902853	0.316281769281929	0.0677244383514736	0.0131	0.0064	0.0957	0.0127	0.0372	0.0276	0.019	0.0291	0.0025	0.0432	0.0492	0.1067	0.0032	0.0397	0.0998	0.0196	0.0212	0.0029	0.0019	0.0176	0.0196	0.1379	0.0327	0.1062	0.0476	0.0018
6	rs11754011	10861551	0.81	0.384295662080596	0.86	0.702596200902853	0.27583606368182	0.0272911844961609	0.0131	0.0064	0.0959	0.0127	0.0371	0.0277	0.019	0.0291	0.0025	0.0432	0.0493	0.1068	0.0032	0.0396	0.0999	0.0197	0.0212	0.0029	0.0019	0.0176	0.0196	0.1378	0.0326	0.1063	0.0477	0.0018
6	rs3843518	10865383	0.81	0.384295662080596	0.86	0.702596200902853	0.269911185303624	0.00689023455610279	0.0131	0.0064	0.0961	0.0126	0.0369	0.0276	0.0189	0.0291	0.0025	0.0432	0.049	0.1069	0.0032	0.0396	0.0997	0.0196	0.0212	0.003	0.0019	0.0176	0.0197	0.1381	0.0326	0.1062	0.0477	0.0018
6	rs3843519	10865872	0.8	0.433874260405774	0.86	0.702596200902853	0.271247456354077	0.00838567625813978	0.0131	0.0064	0.0962	0.0127	0.0368	0.0277	0.019	0.0291	0.0025	0.0431	0.049	0.1072	0.0032	0.0396	0.1001	0.0196	0.0213	0.003	0.0019	0.0176	0.0196	0.1378	0.0326	0.1065	0.0472	0.0018
6	rs184645809	10872864	0.8	0.433874260405774	0.86	0.702596200902853	0.274023473922067	0.00861927449289774	0.0131	0.0064	0.0963	0.0127	0.0368	0.0277	0.019	0.0291	0.0025	0.0431	0.0491	0.1073	0.0032	0.0396	0.1	0.0196	0.0212	0.003	0.0019	0.0175	0.0196	0.138	0.0326	0.1064	0.0472	0.0018
6	rs73440491	10874852	0.8	0.433874260405774	0.87	0.641494868499257	0.273791556484616	0.00848908689746889	0.0131	0.0064	0.0963	0.0127	0.0368	0.0277	0.019	0.0291	0.0025	0.0431	0.0491	0.1073	0.0032	0.0396	0.1	0.0196	0.0212	0.003	0.0019	0.0175	0.0196	0.138	0.0326	0.1064	0.0472	0.0018
6	rs12201787	10875903	0.8	0.433874260405774	0.87	0.641494868499257	0.27495220256463	0.00909644682992234	0.0131	0.0064	0.0963	0.0127	0.0368	0.0277	0.019	0.0291	0.0025	0.0431	0.0491	0.1073	0.0032	0.0396	0.0999	0.0196	0.0212	0.0029	0.0019	0.0174	0.0196	0.138	0.0326	0.1064	0.0472	0.0018
6	Affx-27439904	10877971	0.8	0.433874260405774	0.87	0.641494868499257	0.283670430397778	0.00843729940266157	0.0131	0.0064	0.0964	0.0126	0.0368	0.0277	0.019	0.0291	0.0025	0.0431	0.0491	0.1073	0.0032	0.0396	0.0999	0.0196	0.0212	0.0029	0.0019	0.0174	0.0196	0.1381	0.0326	0.1064	0.0473	0.0018
6	rs16870749	10887147	0.81	0.384295662080596	0.87	0.641494868499257	0.458107377359639	0.00407286083725782	0.0134	0.006	0.0992	0.0123	0.0364	0.0276	0.0188	0.0288	0.0025	0.0432	0.0497	0.1059	0.0028	0.0394	0.0995	0.0196	0.0209	0.0026	0.0018	0.0173	0.0195	0.1379	0.0323	0.1078	0.0477	0.0016
6	rs9368446	10892220	0.81	0.384295662080596	0.87	0.641494868499257	0.560853104714293	0.00684379892176991	0.0135	0.0059	0.0998	0.0122	0.0363	0.0277	0.0187	0.0285	0.0025	0.0432	0.05	0.106	0.0027	0.0393	0.0987	0.0195	0.0208	0.0025	0.0018	0.0173	0.0193	0.1385	0.0322	0.1083	0.0479	0.0016
6	rs6456746	10894381	0.81	0.384295662080596	0.87	0.641494868499257	0.588669966693257	0.0121126661705541	0.0136	0.0059	0.1001	0.0122	0.0362	0.0277	0.0187	0.0285	0.0025	0.0433	0.0501	0.1059	0.0027	0.0393	0.0983	0.0194	0.0208	0.0025	0.0018	0.0173	0.0193	0.1385	0.0322	0.1085	0.0481	0.0015
6	rs72823314	10897153	0.81	0.384295662080596	0.87	0.641494868499257	0.694659473366448	0.00627727001482072	0.0136	0.0059	0.1009	0.0121	0.0361	0.0274	0.0185	0.0285	0.0024	0.0436	0.0508	0.1056	0.0027	0.0392	0.0968	0.0193	0.0209	0.0023	0.0018	0.0174	0.0194	0.1385	0.032	0.1087	0.0488	0.0015
6	rs2153157	10897488	0.81	0.384295662080596	0.87	0.641494868499257	0.699219684201343	0.00707762605923572	0.0136	0.0059	0.101	0.0121	0.0361	0.0274	0.0185	0.0285	0.0024	0.0436	0.0509	0.1056	0.0027	0.0392	0.0966	0.0193	0.0209	0.0023	0.0018	0.0174	0.0194	0.1385	0.032	0.1087	0.0489	0.0015
6	rs9467852	10899254	0.81	0.384295662080596	0.87	0.641494868499257	0.701504780721047	0.00770486185456981	0.0135	0.0058	0.1012	0.0122	0.0362	0.0273	0.0186	0.0285	0.0022	0.0434	0.051	0.1055	0.0027	0.039	0.0968	0.0191	0.0208	0.0023	0.0017	0.0176	0.0193	0.1382	0.0321	0.1091	0.049	0.0014
6	rs75582390	10904781	0.81	0.384295662080596	0.87	0.641494868499257	0.740101192961669	0.0144914406697681	0.0134	0.0058	0.1014	0.0121	0.0362	0.0274	0.0188	0.0285	0.0019	0.0424	0.0516	0.1055	0.0025	0.039	0.097	0.0191	0.0205	0.0021	0.0016	0.0176	0.0191	0.1392	0.0318	0.1094	0.0492	0.0014
6	rs10484890	10906046	0.81	0.384295662080596	0.87	0.641494868499257	0.743352428174332	0.0287914154135492	0.0133	0.0058	0.1015	0.0121	0.0362	0.0274	0.0189	0.0285	0.0018	0.0421	0.0517	0.1055	0.0025	0.0389	0.097	0.0191	0.0203	0.002	0.0016	0.0177	0.0191	0.1396	0.0317	0.1096	0.0494	0.0013
6	rs13192148	10922552	0.81	0.384295662080596	0.87	0.641494868499257	0.880061417756134	0.00569436795020911	0.0128	0.0056	0.1016	0.0118	0.0362	0.0274	0.0192	0.0288	0.0012	0.0417	0.0533	0.105	0.0021	0.0386	0.0971	0.0189	0.0195	0.0018	0.0015	0.0178	0.0186	0.1415	0.0317	0.1098	0.0501	0.0011
6	rs16870814	10922956	0.81	0.384295662080596	0.87	0.641494868499257	0.867888366958995	0.0023329023023404	0.0128	0.0056	0.1016	0.0118	0.0362	0.0273	0.0192	0.0289	0.0012	0.0416	0.0533	0.1049	0.0021	0.0385	0.097	0.0189	0.0195	0.0018	0.0015	0.0178	0.0186	0.1416	0.0317	0.1098	0.0504	0.0011
6	rs1767777	10925803	0.81	0.384295662080596	0.88	0.583941145430028	0.930463731500933	0.00226855755860148	0.0128	0.0056	0.1018	0.0117	0.0359	0.0273	0.0192	0.0288	0.0011	0.0415	0.0537	0.1054	0.0022	0.0383	0.0974	0.0187	0.0193	0.0017	0.0015	0.0178	0.0188	0.1422	0.0318	0.1087	0.0507	0.0011
6	rs12154143	10926412	0.81	0.384295662080596	0.88	0.583941145430028	0.96928396222405	0.00330742745780026	0.0128	0.0056	0.1018	0.0117	0.0359	0.0273	0.0192	0.0288	0.0011	0.0415	0.054	0.1054	0.0022	0.0382	0.0974	0.0187	0.0193	0.0017	0.0015	0.0178	0.0187	0.1422	0.0318	0.1086	0.0506	0.0011
6	rs3798751	10942964	0.8	0.433874260405774	0.88	0.583941145430028	1.01729682612469	0.00185723258766209	0.0127	0.0055	0.1015	0.0118	0.036	0.0273	0.0192	0.0292	9e-04	0.0412	0.0543	0.1058	0.0022	0.0378	0.0977	0.0187	0.0189	0.0017	0.0013	0.0176	0.0189	0.1433	0.0317	0.1071	0.0514	9e-04
6	rs78402280	10952316	0.8	0.433874260405774	0.88	0.583941145430028	1.07684041191402	0.00289820185035787	0.0127	0.0054	0.1015	0.0117	0.0362	0.0273	0.0192	0.0295	8e-04	0.0413	0.0545	0.1057	0.0022	0.0377	0.098	0.0184	0.0186	0.0015	0.0012	0.0175	0.019	0.1436	0.0317	0.1067	0.0519	9e-04
6	rs9368497	10952637	0.8	0.433874260405774	0.88	0.583941145430028	1.06836411292919	0.00213049038784838	0.0127	0.0054	0.1014	0.0117	0.0362	0.0273	0.0192	0.0295	9e-04	0.0412	0.0545	0.1057	0.0022	0.0377	0.098	0.0184	0.0186	0.0016	0.0013	0.0174	0.019	0.1436	0.0317	0.1066	0.0519	9e-04
6	rs1225746	10955408	0.8	0.433874260405774	0.89	0.529866637543626	1.09102709945683	0.00230704516604234	0.0126	0.0053	0.1014	0.0115	0.0361	0.0273	0.0192	0.0295	8e-04	0.0412	0.0546	0.1051	0.0022	0.0377	0.0983	0.0183	0.0185	0.0015	0.0012	0.0175	0.0191	0.1437	0.0316	0.1072	0.0522	9e-04
6	rs76148083	10958329	0.8	0.433874260405774	0.89	0.529866637543626	1.11289374161266	0.00264172567169616	0.0123	0.0052	0.1013	0.0114	0.0358	0.0273	0.0193	0.0295	8e-04	0.0413	0.0547	0.1048	0.0022	0.0376	0.0987	0.0183	0.0186	0.0015	0.0012	0.0175	0.019	0.1437	0.0317	0.1078	0.0527	8e-04
6	rs114884516	10962637	0.8	0.433874260405774	0.89	0.529866637543626	1.12537625514132	0.00298659344036659	0.0122	0.005	0.1012	0.0113	0.0356	0.0273	0.0192	0.0295	7e-04	0.0414	0.0548	0.1047	0.0021	0.0373	0.0991	0.0182	0.0186	0.0014	0.0011	0.0175	0.0189	0.1437	0.0317	0.1082	0.0531	8e-04
6	rs1150561	10963847	0.8	0.433874260405774	0.89	0.529866637543626	1.18998832042251	0.00366273941643366	0.0122	0.005	0.1012	0.0113	0.0356	0.0273	0.0192	0.0294	7e-04	0.0414	0.0548	0.1048	0.0021	0.0372	0.0992	0.0183	0.0186	0.0014	8e-04	0.0175	0.019	0.1439	0.0317	0.1083	0.0531	8e-04
6	rs115084361	10964015	0.8	0.433874260405774	0.89	0.529866637543626	1.19026432147548	0.00366273941643366	0.0122	0.005	0.1012	0.0113	0.0356	0.0273	0.0192	0.0294	7e-04	0.0414	0.0548	0.1048	0.0021	0.0372	0.0992	0.0183	0.0186	0.0014	8e-04	0.0175	0.019	0.1439	0.0317	0.1083	0.0531	8e-04
6	rs116699560	10965616	0.8	0.433874260405774	0.89	0.529866637543626	1.19367038517875	0.00371271820601335	0.0122	0.005	0.1013	0.0113	0.0356	0.0274	0.0192	0.0294	7e-04	0.0414	0.0548	0.1048	0.0021	0.0371	0.0992	0.0183	0.0186	0.0014	8e-04	0.0175	0.019	0.1439	0.0317	0.1083	0.0531	8e-04
6	rs77138068	10968240	0.8	0.433874260405774	0.88	0.583941145430028	1.1889765300855	0.003763064161631	0.0122	0.005	0.1013	0.0113	0.0358	0.0273	0.0192	0.0294	7e-04	0.0415	0.0549	0.1048	0.0021	0.0371	0.0992	0.0182	0.0186	0.0014	8e-04	0.0175	0.019	0.1439	0.0317	0.1083	0.0531	8e-04
6	rs4713103	10969141	0.8	0.433874260405774	0.88	0.583941145430028	1.18833283825545	0.00383076358338138	0.0122	0.005	0.1013	0.0113	0.0358	0.0273	0.0192	0.0294	7e-04	0.0415	0.0549	0.1048	0.0021	0.0371	0.0992	0.0182	0.0186	0.0014	8e-04	0.0175	0.019	0.1439	0.0317	0.1083	0.0531	8e-04
6	rs17606561	10982359	0.8	0.433874260405774	0.89	0.529866637543626	1.0262147015828	0.0064108863805996	0.0119	0.0049	0.1014	0.0116	0.0357	0.0275	0.0198	0.0295	6e-04	0.0413	0.0538	0.1046	0.002	0.0369	0.0986	0.0185	0.0191	0.0013	7e-04	0.018	0.0192	0.144	0.0314	0.1082	0.0537	6e-04
6	rs3734398	10982973	0.8	0.433874260405774	0.89	0.529866637543626	1.02110253637481	0.00623306115034961	0.0118	0.0049	0.1014	0.0116	0.0357	0.0275	0.0198	0.0295	6e-04	0.0413	0.0538	0.1045	0.002	0.0369	0.0986	0.0185	0.0191	0.0013	7e-04	0.0181	0.0194	0.1439	0.0314	0.1081	0.0538	6e-04
6	rs12195587	10989942	0.8	0.433874260405774	0.89	0.529866637543626	1.02586778675877	0.00682064294683829	0.0118	0.0049	0.1017	0.0116	0.0357	0.0276	0.0198	0.0295	6e-04	0.0413	0.0537	0.1046	0.002	0.0369	0.0985	0.0185	0.0191	0.0011	7e-04	0.0181	0.0194	0.144	0.0314	0.1079	0.0539	6e-04
6	rs2236212	10995015	0.8	0.433874260405774	0.88	0.583941145430028	1.02829718938618	0.00738776296259432	0.0117	0.0049	0.1019	0.0116	0.0358	0.0276	0.0198	0.0295	6e-04	0.0413	0.0536	0.1047	0.002	0.0369	0.0985	0.0186	0.0191	0.001	7e-04	0.0181	0.0194	0.1441	0.0314	0.1078	0.0539	6e-04
6	rs115456811	10997712	0.8	0.433874260405774	0.88	0.583941145430028	1.03038138838951	0.00746032185224715	0.0117	0.0049	0.1019	0.0116	0.0358	0.0276	0.0198	0.0295	6e-04	0.0413	0.0536	0.1047	0.002	0.0369	0.0985	0.0186	0.0191	0.001	7e-04	0.0181	0.0195	0.1441	0.0314	0.1077	0.0539	6e-04
6	rs17764592	11003144	0.8	0.433874260405774	0.88	0.583941145430028	1.04047908989595	0.00797861070731316	0.0117	0.0049	0.102	0.0116	0.0358	0.0276	0.0198	0.0295	6e-04	0.0413	0.0536	0.1047	0.002	0.0369	0.0984	0.0184	0.0191	0.001	7e-04	0.0181	0.0198	0.1442	0.0314	0.1076	0.0539	6e-04
6	rs976081	11003875	0.8	0.433874260405774	0.89	0.529866637543626	1.04965354128258	0.00947676515857021	0.0117	0.0049	0.1016	0.0116	0.0358	0.0276	0.0198	0.0295	6e-04	0.0413	0.0536	0.1043	0.002	0.0369	0.0984	0.0184	0.0191	0.001	7e-04	0.0181	0.0198	0.1442	0.0322	0.1076	0.0539	6e-04
6	rs2295602	11005842	0.8	0.433874260405774	0.9	0.479198205640863	1.04790352101524	0.00934001547333486	0.0117	0.0049	0.1016	0.0116	0.0358	0.0276	0.0198	0.0295	6e-04	0.0412	0.0536	0.1043	0.002	0.0369	0.0984	0.0185	0.0191	0.001	7e-04	0.0181	0.0198	0.1442	0.0322	0.1075	0.0539	6e-04
6	rs3798713	11008622	0.8	0.433874260405774	0.9	0.479198205640863	1.09663344082198	0.00975333429757288	0.0117	0.0048	0.1015	0.0116	0.0355	0.0278	0.0198	0.0295	6e-04	0.041	0.0538	0.104	0.002	0.0367	0.0989	0.0185	0.0191	0.001	7e-04	0.0181	0.0198	0.1446	0.0322	0.1074	0.0536	6e-04
6	rs7765206	11026917	0.8	0.433874260405774	0.9	0.479198205640863	1.12708678081852	0.0107242275523274	0.0117	0.0048	0.1017	0.0115	0.0356	0.0279	0.0197	0.0297	6e-04	0.041	0.0539	0.1039	0.002	0.0367	0.0989	0.0185	0.0191	0.001	7e-04	0.0181	0.0198	0.1445	0.0322	0.1075	0.0535	6e-04
6	rs16870899	11040389	0.8	0.433874260405774	0.93	0.346822133743557	1.18291284152989	0.0105204829500644	0.0117	0.0048	0.102	0.0114	0.0356	0.028	0.0195	0.0299	6e-04	0.041	0.0541	0.1037	0.0019	0.0367	0.0988	0.0187	0.0191	0.001	6e-04	0.0181	0.0198	0.1443	0.0321	0.1076	0.0535	6e-04
6	rs3798722	11040423	0.8	0.433874260405774	0.93	0.346822133743557	1.1828210605446	0.0105204829500644	0.0117	0.0048	0.102	0.0114	0.0356	0.028	0.0195	0.0299	6e-04	0.041	0.0541	0.1037	0.0019	0.0367	0.0988	0.0187	0.0191	0.001	6e-04	0.0181	0.0198	0.1443	0.0321	0.1076	0.0535	6e-04
6	rs9393903	11042909	0.8	0.433874260405774	0.93	0.346822133743557	1.1825457342753	0.0104626369415013	0.0117	0.0048	0.102	0.0114	0.0356	0.028	0.0195	0.03	6e-04	0.0409	0.0541	0.1037	0.002	0.0367	0.0988	0.0187	0.0191	0.001	6e-04	0.0181	0.0198	0.1443	0.0321	0.1077	0.0535	6e-04
6	rs116791572	11045014	0.8	0.433874260405774	0.93	0.346822133743557	1.18245396441475	0.0102328840431943	0.0117	0.0048	0.102	0.0113	0.0357	0.028	0.0195	0.03	6e-04	0.0409	0.0541	0.1038	0.002	0.0367	0.0987	0.0187	0.019	0.001	7e-04	0.0181	0.0198	0.1443	0.0321	0.1077	0.0535	6e-04
6	rs114014229	11045242	0.8	0.433874260405774	0.93	0.346822133743557	1.18245396441475	0.010204348519475	0.0117	0.0048	0.102	0.0113	0.0357	0.028	0.0195	0.03	6e-04	0.0409	0.0541	0.1038	0.002	0.0367	0.0987	0.0187	0.019	0.001	7e-04	0.0181	0.0198	0.1443	0.0321	0.1077	0.0535	6e-04
6	rs72823402	11067011	0.8	0.433874260405774	0.93	0.346822133743557	1.18383080431573	0.0092856022847993	0.0117	0.0048	0.1019	0.0113	0.0356	0.028	0.0195	0.03	6e-04	0.0408	0.0542	0.1039	0.002	0.0366	0.0986	0.0186	0.0191	0.001	7e-04	0.0181	0.0198	0.1443	0.032	0.1076	0.0534	7e-04
6	rs4711171	11074347	0.8	0.433874260405774	0.93	0.346822133743557	1.19109247433461	0.00906958857596834	0.0117	0.0048	0.102	0.0112	0.0356	0.028	0.0195	0.03	7e-04	0.0408	0.0542	0.104	0.002	0.0365	0.0986	0.0186	0.019	0.001	7e-04	0.0181	0.0198	0.1443	0.032	0.1075	0.0534	7e-04
6	rs1321535	11076026	0.8	0.433874260405774	0.93	0.346822133743557	1.19717244975588	0.00838567625813978	0.0117	0.0048	0.1025	0.0111	0.0357	0.028	0.0195	0.03	7e-04	0.0408	0.0542	0.1042	0.0021	0.0368	0.0985	0.0185	0.019	0.001	7e-04	0.0181	0.0198	0.1445	0.0316	0.1073	0.0532	7e-04
6	rs75088848	11079549	0.8	0.433874260405774	0.93	0.346822133743557	1.19440732990325	0.0092856022847993	0.0117	0.0048	0.1024	0.0111	0.0357	0.028	0.0195	0.03	7e-04	0.041	0.0542	0.1041	0.0021	0.0368	0.0985	0.0185	0.019	0.001	7e-04	0.0181	0.0198	0.1445	0.0316	0.1073	0.0532	7e-04
6	rs111434016	11084585	0.8	0.433874260405774	0.93	0.346822133743557	1.19210496601806	0.00923135296761053	0.0117	0.0048	0.1023	0.0111	0.0357	0.028	0.0195	0.03	7e-04	0.0409	0.0542	0.1041	0.0021	0.0368	0.0985	0.0185	0.019	0.001	7e-04	0.0181	0.0198	0.1445	0.0316	0.1073	0.0532	7e-04
6	rs12529941	11086144	0.81	0.384295662080596	0.93	0.346822133743557	1.14044599972421	0.0101473999207277	0.0116	0.0048	0.1014	0.0111	0.0358	0.0279	0.0195	0.0301	7e-04	0.0408	0.0544	0.1038	0.0022	0.0371	0.0984	0.0185	0.019	0.0011	7e-04	0.0181	0.0199	0.145	0.0316	0.1072	0.0533	7e-04
6	rs12660775	11088903	0.81	0.384295662080596	0.93	0.346822133743557	1.03821234834653	0.0133568750284817	0.0113	0.0049	0.1002	0.0113	0.036	0.0279	0.0198	0.0306	8e-04	0.0403	0.0545	0.1027	0.0024	0.0377	0.0982	0.0181	0.019	0.0012	7e-04	0.0186	0.02	0.1457	0.0315	0.1069	0.0536	8e-04
6	rs12207051	11089184	0.81	0.384295662080596	0.93	0.346822133743557	1.05184272207449	0.0174169953569396	0.0113	0.0049	0.0998	0.0113	0.036	0.0278	0.0198	0.0307	8e-04	0.0402	0.0544	0.1026	0.0024	0.0378	0.0982	0.0181	0.019	0.0012	7e-04	0.0187	0.02	0.1458	0.0316	0.1069	0.0537	8e-04
6	rs9468404	11092858	0.79	0.487570276707753	0.93	0.346822133743557	0.661028619299925	0.038242683594239	0.0109	0.0054	0.0947	0.0116	0.0362	0.0272	0.0195	0.0314	8e-04	0.0399	0.0541	0.1018	0.0029	0.0402	0.0977	0.0181	0.0196	0.0016	7e-04	0.0197	0.021	0.1461	0.0324	0.1064	0.0537	9e-04
6	rs55893495	11104251	0.79	0.487570276707753	0.93	0.346822133743557	0.656868712259344	0.0399914064391814	0.0109	0.0054	0.0947	0.0116	0.0362	0.0272	0.0195	0.0314	8e-04	0.0399	0.0541	0.1018	0.0029	0.0402	0.0977	0.0181	0.0196	0.0016	7e-04	0.0197	0.021	0.1461	0.0324	0.1064	0.0537	9e-04
6	rs55899211	11105361	0.79	0.487570276707753	0.93	0.346822133743557	0.644531421554809	0.0358961595989306	0.0109	0.0054	0.0948	0.0116	0.0362	0.0272	0.0197	0.0313	8e-04	0.0397	0.0542	0.1016	0.0029	0.0402	0.0978	0.0181	0.0196	0.0016	7e-04	0.0197	0.0211	0.1461	0.0322	0.1068	0.0534	9e-04
6	rs76843344	11105763	0.79	0.487570276707753	0.93	0.346822133743557	0.641977478355274	0.032906986185002	0.0109	0.0054	0.0948	0.0117	0.0362	0.0272	0.0197	0.0313	8e-04	0.0397	0.0542	0.1016	0.0029	0.0402	0.0978	0.0181	0.0196	0.0016	7e-04	0.0197	0.0211	0.1461	0.0322	0.1069	0.0534	9e-04
6	rs76973921	11109727	0.79	0.487570276707753	0.93	0.346822133743557	0.644957526903672	0.039221999549062	0.0109	0.0054	0.0946	0.0117	0.0362	0.0271	0.0197	0.0314	8e-04	0.0396	0.0541	0.1016	0.0029	0.0402	0.0978	0.0182	0.0196	0.0016	7e-04	0.0196	0.0211	0.1462	0.0323	0.107	0.0534	9e-04
6	rs2224653	11122023	0.79	0.487570276707753	0.93	0.346822133743557	0.61113717982678	0.0362121591486329	0.0109	0.0054	0.0945	0.0117	0.0363	0.0269	0.0197	0.0314	8e-04	0.0395	0.0541	0.1016	0.0029	0.0402	0.0979	0.0182	0.0196	0.0016	8e-04	0.0194	0.0211	0.1461	0.0325	0.1069	0.0535	9e-04
6	rs115243166	11123560	0.79	0.487570276707753	0.93	0.346822133743557	0.611414410076953	0.0374887469099659	0.0109	0.0054	0.0945	0.0117	0.0363	0.0269	0.0197	0.0314	8e-04	0.0395	0.0541	0.1016	0.0029	0.0402	0.0979	0.0182	0.0196	0.0016	8e-04	0.0194	0.0211	0.1461	0.0325	0.1069	0.0535	9e-04
6	rs72825143	11131136	0.79	0.487570276707753	0.93	0.346822133743557	0.613356640638576	0.0377572290299167	0.0109	0.0054	0.0945	0.0117	0.0363	0.0269	0.0197	0.0314	8e-04	0.0395	0.0541	0.1016	0.0029	0.0402	0.0979	0.0182	0.0196	0.0016	8e-04	0.0194	0.0211	0.1461	0.0325	0.1069	0.0535	9e-04
6	rs72825167	11144293	0.79	0.487570276707753	0.93	0.346822133743557	0.588669966693257	0.0427939392770941	0.011	0.0054	0.0939	0.0117	0.0364	0.0265	0.0198	0.0316	9e-04	0.0394	0.0544	0.1017	0.0031	0.0401	0.0978	0.0183	0.0197	0.0016	8e-04	0.0194	0.0212	0.1463	0.0325	0.1069	0.0532	0.001
6	rs75136218	11146095	0.79	0.487570276707753	0.93	0.346822133743557	0.582893699814202	0.0435364726885953	0.011	0.0054	0.0937	0.0117	0.0365	0.0262	0.0198	0.0317	9e-04	0.0394	0.0545	0.1017	0.0032	0.04	0.0978	0.0183	0.0197	0.0016	9e-04	0.0194	0.0212	0.1464	0.0326	0.1068	0.053	0.001
6	rs114871807	11155008	0.79	0.487570276707753	0.93	0.346822133743557	0.547345799486752	0.0446319254039357	0.0111	0.0055	0.093	0.0118	0.0367	0.0257	0.0199	0.0319	0.001	0.0394	0.0549	0.1017	0.0033	0.0398	0.0978	0.0184	0.0197	0.0016	0.001	0.0196	0.0212	0.1467	0.0327	0.1066	0.0524	0.0011
6	rs114204336	11158187	0.79	0.487570276707753	0.94	0.308944172156586	0.544387118755497	0.0467405359611238	0.0111	0.0055	0.093	0.0118	0.0367	0.0256	0.0199	0.0319	0.001	0.0394	0.0549	0.1017	0.0034	0.0398	0.0978	0.0184	0.0197	0.0016	0.001	0.0196	0.0212	0.1467	0.0327	0.1066	0.0523	0.0011
6	rs1570377	11170245	0.79	0.487570276707753	0.94	0.308944172156586	0.528606064069188	0.0394411426689033	0.0111	0.0055	0.0929	0.0118	0.0368	0.0255	0.0199	0.032	0.001	0.0394	0.0549	0.1017	0.0034	0.0398	0.0978	0.0184	0.0197	0.0016	0.001	0.0196	0.0213	0.1468	0.0327	0.1066	0.0522	0.0011
6	rs62398275	11176025	0.79	0.487570276707753	0.94	0.308944172156586	0.531653770573456	0.0446899155450861	0.0111	0.0055	0.0928	0.0118	0.0368	0.0254	0.02	0.032	0.001	0.0395	0.0549	0.1016	0.0034	0.0399	0.0977	0.0184	0.0197	0.0016	0.001	0.0197	0.0213	0.1468	0.0327	0.1065	0.0521	0.0011
6	rs12206639	11177069	0.79	0.487570276707753	0.97	0.212655582583661	0.516178399222255	0.0489523179733826	0.0111	0.0055	0.0928	0.0118	0.037	0.0252	0.0201	0.0321	0.001	0.0396	0.0549	0.1016	0.0034	0.04	0.0978	0.0183	0.0197	0.0016	0.001	0.0197	0.0213	0.1469	0.0327	0.1064	0.0518	0.0012
6	rs75328561	11180912	0.79	0.487570276707753	0.95	0.274028283204826	0.515090488075386	0.0509626999900096	0.0111	0.0055	0.0928	0.0118	0.037	0.0252	0.0201	0.0321	0.001	0.0396	0.0549	0.1016	0.0034	0.04	0.0978	0.0183	0.0197	0.0016	0.001	0.0197	0.0213	0.1469	0.0327	0.1064	0.0518	0.0012
6	rs1570372	11184090	0.79	0.487570276707753	0.95	0.274028283204826	0.509667385810233	0.0467997217724181	0.0112	0.0055	0.0928	0.0118	0.037	0.0251	0.0201	0.0322	0.001	0.0396	0.0549	0.1015	0.0034	0.04	0.0978	0.0183	0.0197	0.0016	0.001	0.0197	0.0213	0.147	0.0328	0.1063	0.0518	0.0012
6	rs1050775	11185533	0.79	0.487570276707753	0.95	0.274028283204826	0.501994855649219	0.0478707019911049	0.0112	0.0055	0.0927	0.0118	0.037	0.0251	0.0201	0.0322	0.001	0.0397	0.0549	0.1015	0.0034	0.0401	0.0975	0.0183	0.0198	0.0016	0.0011	0.0198	0.0213	0.1471	0.0326	0.1063	0.0517	0.0012
6	rs13214661	11186221	0.79	0.487570276707753	0.95	0.274028283204826	0.510877226791531	0.0545810822115192	0.0111	0.0055	0.0927	0.0118	0.0371	0.0251	0.0201	0.0323	9e-04	0.0397	0.055	0.1014	0.0034	0.0401	0.0976	0.0183	0.0198	0.0015	0.0011	0.0198	0.0213	0.1471	0.0327	0.1064	0.0517	0.0012
6	rs35719173	11190215	0.79	0.487570276707753	0.94	0.308944172156586	0.403659497164246	0.0843724367190833	0.0112	0.0058	0.0927	0.0118	0.0376	0.0223	0.02	0.0327	0.001	0.0402	0.0554	0.101	0.0038	0.04	0.0989	0.0182	0.0201	0.0015	0.0013	0.02	0.0214	0.1462	0.0334	0.1053	0.051	0.0013
6	rs941982	11190626	0.78	0.545501786478432	0.94	0.308944172156586	0.323789328523991	0.0854381458425069	0.0108	0.0058	0.0927	0.0118	0.038	0.0218	0.02	0.0328	0.001	0.0403	0.0555	0.1009	0.0039	0.0402	0.0991	0.0182	0.0202	0.0015	0.0014	0.0201	0.0214	0.146	0.0335	0.105	0.0509	0.0013
6	rs34044517	11191434	0.78	0.545501786478432	0.94	0.308944172156586	0.309559509297676	0.0919442287562431	0.0107	0.0058	0.0927	0.0118	0.038	0.0217	0.02	0.0328	0.001	0.0404	0.0555	0.1009	0.0039	0.0403	0.0991	0.0182	0.0202	0.0015	0.0014	0.0201	0.0214	0.146	0.0335	0.1049	0.0509	0.0013
6	rs16871074	11193860	0.78	0.545501786478432	0.91	0.431857736337621	0.207754531367486	0.0796438299997234	0.01	0.006	0.0926	0.0118	0.0387	0.0209	0.02	0.0328	0.001	0.0406	0.0556	0.1009	0.004	0.0407	0.0994	0.0181	0.0203	0.0015	0.0015	0.0202	0.0214	0.1458	0.0336	0.1044	0.0508	0.0014
6	rs10947009	11198498	0.78	0.545501786478432	0.91	0.431857736337621	0.169738027566504	0.0735128629740161	0.0097	0.006	0.0925	0.0118	0.0389	0.0205	0.02	0.0329	0.0011	0.0407	0.0556	0.1006	0.004	0.041	0.0996	0.018	0.0204	0.0015	0.0015	0.0203	0.0214	0.1458	0.0337	0.1042	0.0508	0.0015
6	rs34801872	11210568	0.78	0.545501786478432	0.91	0.431857736337621	0.0935826803528852	0.100096571140738	0.0085	0.006	0.0923	0.012	0.0391	0.0202	0.02	0.0331	0.0011	0.041	0.0556	0.101	0.004	0.0419	0.0997	0.0181	0.0202	0.0015	0.0015	0.0205	0.0214	0.1461	0.0336	0.1038	0.0507	0.0015
6	rs3798742	11211894	0.78	0.545501786478432	0.91	0.431857736337621	0.0908897729362469	0.102709789909883	0.0084	0.006	0.0922	0.012	0.0391	0.0202	0.02	0.0331	0.0011	0.0411	0.0556	0.101	0.004	0.0419	0.0997	0.0181	0.0202	0.0015	0.0015	0.0206	0.0214	0.1461	0.0336	0.1038	0.0507	0.0015
6	rs6937575	11213347	0.78	0.545501786478432	0.91	0.431857736337621	0.0877711048960365	0.102791874711138	0.0084	0.006	0.0922	0.012	0.0389	0.0201	0.0199	0.0332	0.0011	0.0411	0.0555	0.101	0.004	0.042	0.0996	0.0184	0.0202	0.0015	0.0015	0.0206	0.0214	0.1461	0.0337	0.1037	0.0507	0.0015
6	rs3734404	11213832	0.78	0.545501786478432	0.91	0.431857736337621	0.0924750344512077	0.103943731717175	0.0084	0.0061	0.092	0.0119	0.0389	0.02	0.02	0.0332	0.0011	0.0413	0.0555	0.1011	0.004	0.0421	0.0995	0.0185	0.0201	0.0015	0.0015	0.0206	0.0215	0.1461	0.0337	0.1034	0.0507	0.0015
6	rs9295823	11214216	0.78	0.545501786478432	0.91	0.431857736337621	0.096652770788914	0.138131894503639	0.0084	0.0061	0.0918	0.012	0.0392	0.0198	0.0201	0.0333	0.0011	0.0414	0.0555	0.1011	0.0041	0.0422	0.0989	0.0187	0.02	0.0016	0.0016	0.0206	0.0215	0.1461	0.0336	0.1031	0.0509	0.0015
6	rs1009667	11214705	0.78	0.545501786478432	0.91	0.431857736337621	0.082467444199072	0.133571041827139	0.0084	0.0061	0.0916	0.0121	0.0395	0.0192	0.0201	0.0334	0.0011	0.0415	0.0555	0.101	0.0041	0.0423	0.0989	0.0187	0.0201	0.0016	0.0016	0.0206	0.0215	0.146	0.0338	0.1027	0.051	0.0016
6	rs114970457	11217264	0.78	0.545501786478432	0.91	0.431857736337621	0.0755706216887009	0.153097045109159	0.0085	0.0062	0.0915	0.0126	0.0395	0.0183	0.02	0.0334	0.0013	0.0421	0.0551	0.1012	0.0041	0.0431	0.0982	0.0183	0.02	0.0014	0.0018	0.0211	0.0211	0.1458	0.0341	0.1021	0.0509	0.0019
6	rs2018334	11217843	0.78	0.545501786478432	0.91	0.431857736337621	0.0706349758292628	0.148832041487617	0.0085	0.0062	0.0915	0.0127	0.0395	0.0183	0.0199	0.0333	0.0013	0.0421	0.055	0.1013	0.0041	0.0432	0.0981	0.0183	0.02	0.0014	0.0018	0.0211	0.0211	0.1459	0.0341	0.1021	0.0509	0.0019
6	rs943008	11220172	0.79	0.487570276707753	0.91	0.431857736337621	0.0789595448240101	0.191486491249225	0.0085	0.0063	0.0912	0.0127	0.0396	0.0182	0.0199	0.0333	0.0014	0.0424	0.055	0.1012	0.0041	0.0433	0.098	0.0183	0.0199	0.0014	0.0018	0.0211	0.021	0.1459	0.0343	0.102	0.0507	0.002
6	rs17496379	11221930	0.79	0.487570276707753	0.9	0.479198205640863	0.083497546002895	0.222552184077505	0.0086	0.0063	0.0911	0.0127	0.0396	0.0181	0.0199	0.0333	0.0014	0.0426	0.055	0.1012	0.0041	0.0434	0.0978	0.0183	0.0199	0.0014	0.0018	0.0211	0.021	0.1459	0.0344	0.1019	0.0506	0.002
6	rs73437357	11224677	0.79	0.487570276707753	0.9	0.479198205640863	0.0868253807781365	0.238208322460195	0.0086	0.0063	0.0909	0.0128	0.0398	0.018	0.0199	0.0333	0.0014	0.0428	0.055	0.1012	0.0041	0.0435	0.0977	0.0182	0.0198	0.0014	0.0018	0.0211	0.0209	0.146	0.0345	0.1018	0.0504	0.002
6	rs6457131	11227328	0.79	0.487570276707753	0.9	0.479198205640863	0.0743484133001554	0.265235822258844	0.0087	0.0064	0.0906	0.0129	0.0398	0.0177	0.02	0.0333	0.0017	0.0435	0.0544	0.1013	0.0041	0.0437	0.098	0.0181	0.0196	0.0015	0.0018	0.0211	0.0208	0.1466	0.0343	0.1017	0.0497	0.0023
6	rs9348836	11227987	0.79	0.487570276707753	0.9	0.479198205640863	0.0738801275269283	0.297173804336051	0.0087	0.0064	0.0904	0.013	0.0399	0.0176	0.0199	0.0333	0.0017	0.0436	0.0544	0.1013	0.0041	0.0438	0.0979	0.0181	0.0196	0.0015	0.0018	0.0209	0.0208	0.1467	0.0343	0.1017	0.0495	0.0024
6	rs16871124	11231112	0.79	0.487570276707753	0.9	0.479198205640863	0.106587063512634	0.448312653595519	0.0086	0.0063	0.0902	0.0129	0.0404	0.0176	0.0195	0.0333	0.0017	0.0437	0.0546	0.1013	0.0041	0.0438	0.0981	0.018	0.0191	0.0015	0.0018	0.0207	0.0215	0.1469	0.034	0.1018	0.0492	0.0024
6	rs116469335	11232462	0.79	0.487570276707753	0.89	0.529866637543626	0.118156782760448	0.545531196764305	0.0085	0.0063	0.0901	0.0129	0.0404	0.0176	0.0194	0.0333	0.0017	0.0437	0.0547	0.1013	0.0041	0.0438	0.0981	0.018	0.0191	0.0015	0.0018	0.0207	0.0216	0.1469	0.0341	0.1018	0.0492	0.0024
6	rs72827152	11233801	0.79	0.487570276707753	0.89	0.529866637543626	0.128802968778831	0.537561667490423	0.0085	0.0064	0.0899	0.0129	0.0405	0.0176	0.019	0.0333	0.0017	0.0437	0.0546	0.1016	0.0041	0.0439	0.0977	0.018	0.019	0.0015	0.0018	0.0207	0.0218	0.147	0.0343	0.102	0.049	0.0025
6	rs115424165	11234014	0.79	0.487570276707753	0.89	0.529866637543626	0.127692204718747	0.489553860288026	0.0085	0.0064	0.0902	0.0129	0.0406	0.0175	0.0189	0.0333	0.0018	0.0437	0.0547	0.1016	0.0041	0.0437	0.0977	0.018	0.019	0.0015	0.0018	0.0207	0.0218	0.1468	0.0345	0.1018	0.0491	0.0025
6	rs9380152	11234035	0.79	0.487570276707753	0.89	0.529866637543626	0.128321923228076	0.489281274638219	0.0085	0.0063	0.0902	0.013	0.0405	0.0175	0.0189	0.0333	0.0018	0.0437	0.0547	0.1015	0.0041	0.0436	0.0977	0.018	0.019	0.0015	0.0018	0.0207	0.0219	0.1471	0.0344	0.1017	0.0491	0.0025
6	rs35210001	11236410	0.8	0.433874260405774	0.89	0.529866637543626	0.077768008111176	0.257939203760382	0.0088	0.0068	0.0863	0.0132	0.0434	0.0163	0.0185	0.0336	0.0024	0.0438	0.0556	0.1027	0.0037	0.0435	0.0977	0.0186	0.0178	0.0021	0.0019	0.0206	0.0219	0.145	0.0355	0.1018	0.0479	0.0033
